## Supplementary Tab. 8 for "Sparse haplotype-based fine-scale local ancestry inference at scale reveals recent selection on immune responses": 304206_file09 (part 50 of 161)

Chromosome	rs_number	hg19_GRCh37_Position	LDAS_26pop	-log10(p_LDAS_26pop)	LDAS_5continent	-log10(p_LDAS_5continent)	-log10(p_AAS_26pop)	-log10(p_AAS_5continent)	prob_ACB	prob_ASW	prob_BEB	prob_CDX	prob_CEU	prob_CHB	prob_CHS	prob_CLM	prob_ESN	prob_FIN	prob_GBR	prob_GIH	prob_GWD	prob_IBS	prob_ITU	prob_JPT	prob_KHV	prob_LWK	prob_MSL	prob_MXL	prob_PEL	prob_PJL	prob_PUR	prob_STU	prob_TSI	prob_YRI
5	rs79477621	43207870	0.78	0.56417027826485	0.91	0.155803491158275	0.00518092657831163	0.368726076957863	0.002	9e-04	0.0159	0.1563	0.0031	0.205	0.2133	0.0073	0.001	0.0029	0.0024	0.0111	7e-04	0.003	0.0106	0.1335	0.1687	0.0011	7e-04	0.0076	0.018	0.0096	0.0044	0.0139	0.0018	0.0017
5	rs74871888	43209222	0.78	0.56417027826485	0.91	0.155803491158275	0.00534487555463132	0.37100101106643	0.002	9e-04	0.0159	0.1564	0.0031	0.2051	0.2134	0.0072	0.001	0.0029	0.0024	0.0111	6e-04	0.0029	0.0105	0.1336	0.169	0.0011	6e-04	0.0075	0.018	0.0096	0.0043	0.0138	0.0018	0.0016
5	rs72752588	43209421	0.78	0.56417027826485	0.91	0.155803491158275	0.00534806754215246	0.370874522362595	0.002	9e-04	0.0159	0.1564	0.0031	0.2051	0.2134	0.0072	0.001	0.0029	0.0024	0.0111	6e-04	0.0029	0.0105	0.1336	0.169	0.0011	6e-04	0.0075	0.018	0.0096	0.0043	0.0138	0.0018	0.0016
5	rs34439211	43235743	0.77	0.622422290089237	0.91	0.155803491158275	0.00532575477934439	0.358538097631112	0.0019	9e-04	0.0159	0.1565	0.0031	0.205	0.2132	0.0073	9e-04	0.003	0.0024	0.011	6e-04	0.003	0.0104	0.1336	0.1692	0.0011	6e-04	0.0075	0.0181	0.0095	0.0044	0.0139	0.0018	0.0016
5	rs115288199	43241029	0.77	0.622422290089237	0.91	0.155803491158275	0.00527818593717911	0.357536288561415	0.0019	9e-04	0.0159	0.1565	0.0031	0.2049	0.2131	0.0073	9e-04	0.003	0.0024	0.0109	6e-04	0.003	0.0103	0.1336	0.1693	0.0011	6e-04	0.0075	0.0182	0.0094	0.0044	0.0139	0.0018	0.0016
5	rs10941613	43244846	0.77	0.622422290089237	0.91	0.155803491158275	0.00520276521356343	0.35803709323957	0.0019	9e-04	0.0159	0.1566	0.0031	0.2049	0.2131	0.0073	9e-04	0.003	0.0024	0.0109	6e-04	0.0031	0.0103	0.1336	0.1693	0.0011	6e-04	0.0075	0.0182	0.0094	0.0044	0.0139	0.0018	0.0016
5	rs72752600	43245337	0.77	0.622422290089237	0.91	0.155803491158275	0.00516847949626477	0.357160816239861	0.0019	9e-04	0.0159	0.1566	0.0031	0.2049	0.2131	0.0073	9e-04	0.003	0.0024	0.0109	6e-04	0.0031	0.0103	0.1336	0.1693	0.0011	6e-04	0.0075	0.0182	0.0094	0.0044	0.0139	0.0018	0.0016
5	rs59733223	43249760	0.77	0.622422290089237	0.91	0.155803491158275	0.00491841551737159	0.352788644729555	0.0019	9e-04	0.0162	0.1565	0.0031	0.2048	0.213	0.0074	9e-04	0.003	0.0024	0.0109	6e-04	0.0031	0.0103	0.1336	0.1692	0.0011	6e-04	0.0075	0.0182	0.0095	0.0044	0.0139	0.0018	0.0016
5	rs35211243	43256189	0.77	0.622422290089237	0.91	0.155803491158275	0.00439170679476686	0.353786640391894	0.0019	9e-04	0.0165	0.1577	0.0031	0.206	0.211	0.0074	8e-04	0.0033	0.0022	0.0105	6e-04	0.0032	0.0102	0.135	0.1673	0.0012	6e-04	0.0079	0.0184	0.0096	0.0044	0.0135	0.0019	0.0015
5	rs10941615	43256445	0.77	0.622422290089237	0.9	0.178319663885856	0.00466067950735457	0.349426382030218	0.0018	9e-04	0.0165	0.1579	0.0031	0.2061	0.2107	0.0074	8e-04	0.0033	0.0022	0.0105	5e-04	0.0033	0.0102	0.1349	0.1674	0.0012	6e-04	0.0078	0.0184	0.0096	0.0044	0.0134	0.0019	0.0014
5	rs78719380	43257196	0.77	0.622422290089237	0.9	0.178319663885856	0.00428866950777688	0.344090821582801	0.0018	8e-04	0.0167	0.1583	0.0031	0.2066	0.2099	0.0074	6e-04	0.0034	0.0021	0.0103	5e-04	0.0034	0.0102	0.1348	0.1679	0.0012	6e-04	0.0078	0.0184	0.0096	0.0044	0.0133	0.002	0.0013
5	rs58426758	43275395	0.77	0.622422290089237	0.9	0.178319663885856	0.00447997377195184	0.339888818630347	0.0018	8e-04	0.0172	0.159	0.0032	0.2075	0.2081	0.0073	5e-04	0.0035	0.0022	0.0101	5e-04	0.0037	0.0103	0.1343	0.1688	0.0011	6e-04	0.0076	0.0184	0.0097	0.0044	0.0131	0.002	0.001
5	rs35231094	43282085	0.77	0.622422290089237	0.9	0.178319663885856	0.00388790687769037	0.343967020522088	0.0017	7e-04	0.0172	0.1586	0.0032	0.2076	0.2082	0.0072	4e-04	0.0037	0.0022	0.0101	5e-04	0.0037	0.0103	0.1342	0.1692	0.001	5e-04	0.0076	0.0183	0.0096	0.0044	0.0131	0.002	9e-04
5	rs56257144	43294192	0.77	0.622422290089237	0.9	0.178319663885856	0.00380652941456975	0.368726076957863	0.0017	7e-04	0.0173	0.159	0.0032	0.2077	0.2082	0.0072	4e-04	0.0037	0.0022	0.01	4e-04	0.0037	0.0103	0.1342	0.1695	0.001	4e-04	0.0076	0.0184	0.0096	0.0044	0.0129	0.002	9e-04
5	rs3733768	43297032	0.77	0.622422290089237	0.9	0.178319663885856	0.00380652941456975	0.368852358568281	0.0017	7e-04	0.0173	0.159	0.0032	0.2077	0.2082	0.0072	4e-04	0.0037	0.0022	0.01	4e-04	0.0037	0.0103	0.1342	0.1695	0.001	4e-04	0.0076	0.0184	0.0096	0.0044	0.0129	0.002	9e-04
5	rs3806871	43298951	0.77	0.622422290089237	0.9	0.178319663885856	0.00380652941456975	0.368852358568281	0.0017	7e-04	0.0173	0.159	0.0032	0.2077	0.2082	0.0072	4e-04	0.0037	0.0022	0.01	4e-04	0.0037	0.0103	0.1342	0.1695	0.001	4e-04	0.0076	0.0184	0.0096	0.0044	0.0129	0.002	9e-04
5	rs7720165	43301544	0.77	0.622422290089237	0.9	0.178319663885856	0.00380652941456975	0.368852358568281	0.0017	7e-04	0.0173	0.159	0.0032	0.2077	0.2082	0.0072	4e-04	0.0037	0.0022	0.01	4e-04	0.0037	0.0103	0.1342	0.1695	0.001	4e-04	0.0076	0.0184	0.0096	0.0044	0.0129	0.002	9e-04
5	rs72754516	43304368	0.77	0.622422290089237	0.9	0.178319663885856	0.00380897547733285	0.368726076957863	0.0017	7e-04	0.0173	0.159	0.0032	0.2077	0.2082	0.0072	4e-04	0.0037	0.0022	0.01	4e-04	0.0037	0.0103	0.1342	0.1695	0.001	4e-04	0.0076	0.0184	0.0096	0.0044	0.0129	0.002	9e-04
5	rs77943037	43320301	0.77	0.622422290089237	0.9	0.178319663885856	0.00380897547733285	0.368347305400649	0.0017	7e-04	0.0173	0.159	0.0032	0.2077	0.2082	0.0072	4e-04	0.0037	0.0022	0.01	4e-04	0.0037	0.0103	0.1342	0.1695	0.001	4e-04	0.0076	0.0184	0.0096	0.0044	0.0129	0.002	9e-04
5	rs77465776	43322153	0.77	0.622422290089237	0.91	0.155803491158275	0.00380897547733285	0.368347305400649	0.0017	7e-04	0.0173	0.159	0.0032	0.2077	0.2082	0.0072	4e-04	0.0037	0.0022	0.01	4e-04	0.0037	0.0103	0.1342	0.1695	0.001	4e-04	0.0076	0.0184	0.0096	0.0044	0.0129	0.002	9e-04
5	rs11951584	43349006	0.77	0.622422290089237	0.91	0.155803491158275	0.00414814286841106	0.367968643820657	0.0017	7e-04	0.0172	0.159	0.0032	0.2076	0.2082	0.0073	4e-04	0.0037	0.0022	0.0099	4e-04	0.0037	0.0102	0.1343	0.1696	0.001	4e-04	0.0076	0.0184	0.0096	0.0043	0.0131	0.002	9e-04
5	rs17245133	43354027	0.77	0.622422290089237	0.91	0.155803491158275	0.0041928168471265	0.374293974208262	0.0017	7e-04	0.0173	0.159	0.0032	0.2076	0.2082	0.0073	4e-04	0.0037	0.0022	0.0099	4e-04	0.0037	0.0102	0.1343	0.1696	0.001	4e-04	0.0076	0.0184	0.0096	0.0043	0.013	0.002	8e-04
5	rs147608231	43354604	0.77	0.622422290089237	0.91	0.155803491158275	0.0041928168471265	0.374167170520064	0.0017	7e-04	0.0173	0.159	0.0032	0.2076	0.2082	0.0073	4e-04	0.0037	0.0022	0.0099	4e-04	0.0037	0.0102	0.1343	0.1696	0.001	4e-04	0.0076	0.0184	0.0096	0.0043	0.013	0.002	8e-04
5	rs115607123	43354901	0.77	0.622422290089237	0.91	0.155803491158275	0.0041928168471265	0.374167170520064	0.0017	7e-04	0.0173	0.159	0.0032	0.2076	0.2082	0.0073	4e-04	0.0037	0.0022	0.0099	4e-04	0.0037	0.0102	0.1343	0.1696	0.001	4e-04	0.0076	0.0184	0.0096	0.0043	0.013	0.002	8e-04
5	rs114753591	43356042	0.77	0.622422290089237	0.91	0.155803491158275	0.00419545646451009	0.37391359937454	0.0017	7e-04	0.0173	0.159	0.0032	0.2076	0.2082	0.0073	4e-04	0.0037	0.0022	0.0099	4e-04	0.0037	0.0102	0.1343	0.1696	0.001	4e-04	0.0076	0.0184	0.0096	0.0043	0.013	0.002	8e-04
5	rs922439	43370366	0.77	0.622422290089237	0.9	0.178319663885856	0.00428329959399104	0.386906803382549	0.0016	6e-04	0.0174	0.1593	0.0032	0.2076	0.2083	0.0073	4e-04	0.0037	0.0022	0.0098	4e-04	0.0037	0.0101	0.1345	0.1697	0.001	4e-04	0.0076	0.0185	0.0095	0.0043	0.0129	0.002	8e-04
5	rs11950040	43372189	0.77	0.622422290089237	0.9	0.178319663885856	0.00428061661934149	0.387290826145174	0.0016	6e-04	0.0174	0.1593	0.0032	0.2076	0.2083	0.0073	4e-04	0.0037	0.0022	0.0098	4e-04	0.0037	0.0101	0.1345	0.1697	0.001	4e-04	0.0076	0.0185	0.0095	0.0043	0.0129	0.002	8e-04
5	rs3756416	43383502	0.77	0.622422290089237	0.9	0.178319663885856	0.00444118731890712	0.389853679420715	0.0016	5e-04	0.0174	0.1598	0.0032	0.2078	0.2081	0.0073	4e-04	0.0037	0.0022	0.0097	4e-04	0.0037	0.0101	0.1344	0.1698	8e-04	3e-04	0.0075	0.0185	0.0095	0.0043	0.0129	0.0019	7e-04
5	rs6883936	43399164	0.76	0.684441169424083	0.9	0.178319663885856	0.0042033831593051	0.393835344808944	0.0016	5e-04	0.0176	0.1599	0.003	0.2078	0.2084	0.0073	3e-04	0.0037	0.0022	0.0097	3e-04	0.0037	0.0102	0.1343	0.1697	8e-04	3e-04	0.0076	0.0184	0.0096	0.0044	0.0129	0.0019	7e-04
5	rs77568953	43399355	0.76	0.684441169424083	0.9	0.178319663885856	0.00420602800658345	0.392292726431946	0.0016	5e-04	0.0176	0.1599	0.003	0.2078	0.2084	0.0073	3e-04	0.0037	0.0022	0.0097	3e-04	0.0037	0.0102	0.1343	0.1697	8e-04	3e-04	0.0075	0.0184	0.0096	0.0044	0.0129	0.0019	7e-04
5	rs72756506	43402568	0.76	0.684441169424083	0.9	0.178319663885856	0.00415337910527423	0.381031769424645	0.0016	5e-04	0.0176	0.1597	0.0031	0.2077	0.2083	0.0073	3e-04	0.0037	0.0022	0.0097	3e-04	0.0037	0.0101	0.1344	0.1701	8e-04	3e-04	0.0075	0.0183	0.0095	0.0044	0.0129	0.0019	7e-04
5	rs16873315	43417315	0.76	0.684441169424083	0.9	0.178319663885856	0.00381142278069225	0.387418857261982	0.0015	5e-04	0.0178	0.1591	0.0031	0.2074	0.2081	0.0072	2e-04	0.0037	0.0023	0.0095	2e-04	0.0037	0.01	0.1349	0.1719	7e-04	3e-04	0.0075	0.0179	0.0094	0.0046	0.0127	0.0018	6e-04
5	rs16873319	43418520	0.76	0.684441169424083	0.9	0.178319663885856	0.00426722155087873	0.401961407193244	0.0015	4e-04	0.0178	0.1593	0.0031	0.2076	0.2081	0.0072	2e-04	0.0037	0.0023	0.0095	1e-04	0.0037	0.01	0.1349	0.172	7e-04	2e-04	0.0075	0.0179	0.0093	0.0046	0.0127	0.0018	6e-04
5	rs113670432	43426473	0.76	0.684441169424083	0.9	0.178319663885856	0.00433181951606307	0.40649553380204	0.0014	4e-04	0.0179	0.1593	0.0031	0.2074	0.208	0.0071	2e-04	0.0037	0.0023	0.0095	1e-04	0.0037	0.01	0.1348	0.1724	8e-04	1e-04	0.0075	0.0179	0.0093	0.0047	0.0127	0.0018	6e-04
5	rs75919792	43430011	0.76	0.684441169424083	0.9	0.178319663885856	0.00440540775557603	0.406625284789071	0.0014	4e-04	0.0179	0.1593	0.0031	0.2073	0.2079	0.0071	2e-04	0.0037	0.0023	0.0095	1e-04	0.0037	0.0099	0.1347	0.1727	8e-04	1e-04	0.0075	0.0179	0.0093	0.0047	0.0128	0.0018	5e-04
5	rs1032485	43480252	0.76	0.684441169424083	0.9	0.178319663885856	0.00500878048741605	0.443258249131736	0.0013	4e-04	0.0181	0.1595	0.0031	0.2069	0.2076	0.0071	1e-04	0.0037	0.0024	0.0094	1e-04	0.0037	0.0098	0.1343	0.174	9e-04	1e-04	0.0075	0.0179	0.0091	0.0048	0.0128	0.0018	4e-04
5	rs115729490	43480764	0.76	0.684441169424083	0.9	0.178319663885856	0.00500878048741605	0.44365672767458	0.0013	4e-04	0.0181	0.1595	0.0031	0.2069	0.2076	0.0071	1e-04	0.0037	0.0024	0.0094	1e-04	0.0037	0.0098	0.1343	0.174	9e-04	1e-04	0.0075	0.0179	0.0091	0.0048	0.0128	0.0018	4e-04
5	rs79904209	43484257	0.76	0.684441169424083	0.9	0.178319663885856	0.00502092645953194	0.445251592271418	0.0013	4e-04	0.0181	0.1595	0.0031	0.2069	0.2076	0.0071	1e-04	0.0037	0.0024	0.0094	1e-04	0.0037	0.0098	0.1343	0.174	9e-04	1e-04	0.0075	0.0179	0.0091	0.0048	0.0128	0.0018	4e-04
5	rs67466542	43485663	0.76	0.684441169424083	0.9	0.178319663885856	0.00502700806430786	0.445916567275182	0.0013	4e-04	0.0181	0.1595	0.0031	0.2069	0.2076	0.0071	1e-04	0.0037	0.0024	0.0094	1e-04	0.0037	0.0098	0.1343	0.174	9e-04	1e-04	0.0075	0.0179	0.0091	0.0048	0.0128	0.0018	4e-04
5	rs57403343	43502947	0.76	0.684441169424083	0.9	0.178319663885856	0.00538006914277408	0.455922589071036	0.0013	4e-04	0.0181	0.1595	0.0031	0.2069	0.2076	0.0071	1e-04	0.0035	0.0024	0.0093	1e-04	0.0036	0.0098	0.1346	0.174	9e-04	1e-04	0.0075	0.0179	0.009	0.0048	0.0128	0.0018	4e-04
5	rs72758661	43507705	0.76	0.684441169424083	0.9	0.178319663885856	0.0057826169481123	0.460880375432079	0.0013	4e-04	0.018	0.1595	0.0031	0.2073	0.2076	0.0071	1e-04	0.0035	0.0024	0.0094	1e-04	0.0036	0.0096	0.1346	0.1741	8e-04	1e-04	0.0075	0.0178	0.0091	0.0048	0.0127	0.0018	4e-04
5	rs116237856	43515794	0.76	0.684441169424083	0.9	0.178319663885856	0.0058064036410871	0.467198311908208	0.0013	4e-04	0.018	0.1596	0.0031	0.2073	0.2076	0.0071	1e-04	0.0035	0.0024	0.0094	1e-04	0.0036	0.0096	0.1346	0.1741	8e-04	1e-04	0.0075	0.0178	0.0091	0.0048	0.0127	0.0018	4e-04
5	rs35881272	43523295	0.76	0.684441169424083	0.9	0.178319663885856	0.00583368134929287	0.474890495003461	0.0013	4e-04	0.018	0.1596	0.0031	0.2073	0.2076	0.0071	1e-04	0.0035	0.0024	0.0094	1e-04	0.0036	0.0096	0.1346	0.1741	8e-04	1e-04	0.0075	0.0178	0.009	0.0048	0.0127	0.0018	4e-04
5	rs116797383	43524484	0.76	0.684441169424083	0.9	0.178319663885856	0.00583709804263064	0.475025736722958	0.0013	4e-04	0.018	0.1596	0.0031	0.2073	0.2076	0.0071	1e-04	0.0035	0.0024	0.0094	1e-04	0.0036	0.0096	0.1346	0.1741	8e-04	1e-04	0.0075	0.0178	0.009	0.0048	0.0127	0.0018	4e-04
5	rs4073849	43524742	0.76	0.684441169424083	0.88	0.230271256315472	0.00583709804263064	0.47516098843506	0.0013	4e-04	0.018	0.1596	0.0031	0.2073	0.2076	0.0071	1e-04	0.0035	0.0024	0.0094	1e-04	0.0036	0.0096	0.1346	0.1741	8e-04	1e-04	0.0075	0.0178	0.009	0.0048	0.0127	0.0018	4e-04
5	rs111545564	43545200	0.76	0.684441169424083	0.88	0.230271256315472	0.005428350896542	0.4626256363958	0.0013	4e-04	0.018	0.1598	0.0031	0.2071	0.2077	0.0071	1e-04	0.0035	0.0024	0.0094	1e-04	0.0036	0.0096	0.1347	0.1741	8e-04	1e-04	0.0075	0.0178	0.009	0.0048	0.0127	0.0018	4e-04
5	rs72758686	43551081	0.76	0.684441169424083	0.88	0.230271256315472	0.00534806754215246	0.464910504297414	0.0013	4e-04	0.018	0.1599	0.0031	0.207	0.2077	0.0071	1e-04	0.0035	0.0024	0.0094	1e-04	0.0036	0.0096	0.1347	0.1741	8e-04	1e-04	0.0075	0.0178	0.009	0.0048	0.0127	0.0018	4e-04
5	rs13189004	43561694	0.76	0.684441169424083	0.89	0.20310604818777	0.00444394900974628	0.470298239049356	0.0013	4e-04	0.018	0.1605	0.0031	0.2063	0.2078	0.0071	1e-04	0.0035	0.0024	0.0094	1e-04	0.0036	0.0096	0.1348	0.1741	8e-04	1e-04	0.0075	0.0178	0.009	0.0048	0.0126	0.0018	4e-04
5	rs77242286	43610467	0.76	0.684441169424083	0.88	0.230271256315472	0.00548673344540148	0.445118628872377	0.0013	4e-04	0.0181	0.16	0.0032	0.206	0.2076	0.0071	1e-04	0.0036	0.0024	0.0094	1e-04	0.0041	0.0097	0.1348	0.1741	8e-04	1e-04	0.0075	0.0178	0.0091	0.0049	0.0126	0.0019	4e-04
5	rs10461742	43612195	0.76	0.684441169424083	0.88	0.230271256315472	0.00612614012340499	0.437160205110275	0.0014	4e-04	0.0181	0.1598	0.0032	0.2059	0.2075	0.0071	1e-04	0.0036	0.0024	0.0095	1e-04	0.0043	0.0097	0.1348	0.1742	8e-04	1e-04	0.0075	0.0178	0.0091	0.0049	0.0125	0.0019	4e-04
5	rs35201656	43613046	0.76	0.684441169424083	0.88	0.230271256315472	0.0062910359591957	0.433591441658825	0.0014	4e-04	0.0181	0.1598	0.0032	0.2059	0.2075	0.0071	1e-04	0.0036	0.0024	0.0095	1e-04	0.0043	0.0098	0.1348	0.1742	8e-04	1e-04	0.0075	0.0178	0.0091	0.0049	0.0125	0.0019	4e-04
5	rs112301089	43625801	0.76	0.684441169424083	0.88	0.230271256315472	0.00856277586000919	0.428187232058917	0.0014	4e-04	0.0181	0.1594	0.0032	0.2056	0.2074	0.0071	1e-04	0.0036	0.0024	0.0095	1e-04	0.0047	0.0099	0.1348	0.174	8e-04	1e-04	0.0076	0.0178	0.0092	0.005	0.0125	0.0019	4e-04
5	rs113383945	43630716	0.76	0.684441169424083	0.88	0.230271256315472	0.0113552090855133	0.410002777911692	0.0014	4e-04	0.0181	0.1591	0.0033	0.2054	0.2073	0.0071	1e-04	0.0036	0.0024	0.0095	1e-04	0.005	0.01	0.1348	0.1738	9e-04	1e-04	0.0076	0.0178	0.0092	0.005	0.0124	0.0019	4e-04
5	rs67892333	43642143	0.76	0.684441169424083	0.88	0.230271256315472	0.0102977795277731	0.411824582221134	0.0014	4e-04	0.0182	0.159	0.0033	0.2054	0.2073	0.0071	1e-04	0.0036	0.0024	0.0095	1e-04	0.0049	0.01	0.1348	0.1737	9e-04	1e-04	0.0076	0.0178	0.0093	0.0051	0.0124	0.0019	4e-04
5	rs41271083	43653243	0.76	0.684441169424083	0.88	0.230271256315472	0.0102240771650477	0.410653169499924	0.0014	4e-04	0.0182	0.159	0.0033	0.2054	0.2073	0.0071	1e-04	0.0036	0.0024	0.0095	1e-04	0.0049	0.01	0.1348	0.1737	9e-04	1e-04	0.0076	0.0178	0.0093	0.0051	0.0124	0.0019	4e-04
5	rs72760478	43654976	0.76	0.684441169424083	0.88	0.230271256315472	0.0102714113460234	0.410783281547667	0.0014	4e-04	0.0182	0.159	0.0033	0.2054	0.2073	0.0071	1e-04	0.0036	0.0024	0.0095	1e-04	0.0049	0.01	0.1348	0.1737	9e-04	1e-04	0.0076	0.0178	0.0093	0.0051	0.0124	0.0019	4e-04
5	rs62367650	43663640	0.76	0.684441169424083	0.88	0.230271256315472	0.0105320290802709	0.411824582221134	0.0014	4e-04	0.0182	0.159	0.0033	0.2054	0.2073	0.0071	1e-04	0.0036	0.0024	0.0095	1e-04	0.0049	0.01	0.1348	0.1737	9e-04	1e-04	0.0076	0.0178	0.0093	0.0051	0.0124	0.0018	4e-04
5	rs116565385	43664831	0.76	0.684441169424083	0.88	0.230271256315472	0.010515931012886	0.411434010283075	0.0014	4e-04	0.0182	0.159	0.0033	0.2054	0.2073	0.0071	1e-04	0.0036	0.0024	0.0095	1e-04	0.0049	0.01	0.1348	0.1737	9e-04	1e-04	0.0076	0.0178	0.0093	0.0051	0.0124	0.0018	4e-04
5	rs75301758	43678781	0.76	0.684441169424083	0.88	0.230271256315472	0.0104090844505257	0.406884820740752	0.0015	4e-04	0.0182	0.159	0.0033	0.2054	0.2073	0.0071	1e-04	0.0036	0.0024	0.0095	1e-04	0.0049	0.0101	0.1348	0.1738	9e-04	1e-04	0.0076	0.0178	0.0093	0.0051	0.0124	0.0018	4e-04
5	rs75065233	43682207	0.76	0.684441169424083	0.88	0.230271256315472	0.0103559694355369	0.411043539350874	0.0015	4e-04	0.0182	0.159	0.0033	0.2054	0.2073	0.0071	1e-04	0.0036	0.0024	0.0095	1e-04	0.0049	0.0101	0.1348	0.1738	9e-04	1e-04	0.0076	0.0178	0.0093	0.0051	0.0124	0.0018	4e-04
5	rs78818665	43700321	0.76	0.684441169424083	0.88	0.230271256315472	0.00730477242451241	0.388059189181249	0.0015	4e-04	0.0182	0.1591	0.0033	0.2052	0.2072	0.007	1e-04	0.0036	0.0024	0.0095	2e-04	0.0046	0.0102	0.1349	0.174	9e-04	2e-04	0.0076	0.0177	0.0092	0.0051	0.0124	0.0018	4e-04
5	rs77576492	43727446	0.76	0.684441169424083	0.87	0.259919603286658	0.00726422252464535	0.388443529293688	0.0015	4e-04	0.0182	0.1591	0.0033	0.2052	0.2072	0.007	1e-04	0.0036	0.0024	0.0095	2e-04	0.0046	0.0102	0.1349	0.174	9e-04	2e-04	0.0076	0.0177	0.0093	0.0051	0.0124	0.0018	4e-04
5	rs6870075	43736509	0.76	0.684441169424083	0.87	0.259919603286658	0.00538006914277408	0.381159220640988	0.0016	4e-04	0.0182	0.1592	0.0033	0.205	0.2072	0.0069	1e-04	0.0037	0.0024	0.0096	2e-04	0.0043	0.0104	0.1349	0.1743	9e-04	2e-04	0.0076	0.0176	0.0092	0.0051	0.0124	0.0018	4e-04
5	rs72760495	43762306	0.76	0.684441169424083	0.87	0.259919603286658	0.00535445597128584	0.380012588717015	0.0016	4e-04	0.0182	0.1592	0.0033	0.205	0.2072	0.0069	1e-04	0.0037	0.0024	0.0096	2e-04	0.0043	0.0104	0.1349	0.1743	9e-04	2e-04	0.0076	0.0176	0.0092	0.005	0.0124	0.0018	4e-04
5	rs72760496	43767249	0.76	0.684441169424083	0.87	0.259919603286658	0.00533212244085118	0.378485250291297	0.0016	4e-04	0.0182	0.1592	0.0033	0.205	0.2072	0.0069	1e-04	0.0037	0.0024	0.0096	2e-04	0.0043	0.0104	0.1349	0.1743	9e-04	2e-04	0.0076	0.0176	0.0092	0.005	0.0124	0.0018	4e-04
5	rs80316101	43771713	0.76	0.684441169424083	0.87	0.259919603286658	0.00478819080679442	0.385627493114963	0.0017	4e-04	0.0182	0.1593	0.0033	0.2049	0.2072	0.0069	1e-04	0.0037	0.0024	0.0096	2e-04	0.0041	0.0105	0.1349	0.1743	9e-04	2e-04	0.0076	0.0176	0.0091	0.0051	0.0124	0.0018	4e-04
5	rs62368657	43774868	0.76	0.684441169424083	0.87	0.259919603286658	0.0046064470565565	0.386267000916768	0.0017	4e-04	0.0182	0.1593	0.0033	0.2049	0.2072	0.0069	1e-04	0.0037	0.0024	0.0096	2e-04	0.0041	0.0105	0.1349	0.1743	9e-04	2e-04	0.0076	0.0176	0.0091	0.0051	0.0124	0.0018	4e-04
5	rs78126706	43780014	0.76	0.684441169424083	0.87	0.259919603286658	0.0038335044089983	0.377467982045048	0.0017	4e-04	0.0183	0.1593	0.0033	0.2048	0.207	0.0069	2e-04	0.0037	0.0024	0.0096	2e-04	0.004	0.0105	0.1348	0.1743	9e-04	2e-04	0.0076	0.0176	0.0091	0.0051	0.0124	0.002	4e-04
5	rs72760501	43791046	0.76	0.684441169424083	0.87	0.259919603286658	0.00381632111092726	0.377595098622985	0.0017	4e-04	0.0183	0.1593	0.0033	0.2048	0.207	0.0069	2e-04	0.0037	0.0024	0.0096	2e-04	0.004	0.0105	0.1348	0.1743	9e-04	2e-04	0.0076	0.0176	0.0091	0.0051	0.0124	0.0021	4e-04
5	rs114862856	43799779	0.76	0.684441169424083	0.87	0.259919603286658	0.00380652941456975	0.376451481525847	0.0017	4e-04	0.0183	0.1593	0.0033	0.2048	0.207	0.0069	2e-04	0.0037	0.0024	0.0096	2e-04	0.004	0.0105	0.1348	0.1743	9e-04	2e-04	0.0076	0.0176	0.0091	0.0051	0.0124	0.0021	4e-04
5	rs62369495	43807938	0.76	0.684441169424083	0.87	0.259919603286658	0.00378457060535469	0.376451481525847	0.0017	4e-04	0.0183	0.1593	0.0033	0.2048	0.207	0.0069	2e-04	0.0037	0.0024	0.0096	2e-04	0.004	0.0105	0.1348	0.1743	9e-04	2e-04	0.0076	0.0176	0.0091	0.0051	0.0124	0.0021	4e-04
5	rs75027963	43833353	0.76	0.684441169424083	0.87	0.259919603286658	0.00354262731536942	0.380267312347481	0.0017	4e-04	0.0183	0.1593	0.0033	0.2048	0.207	0.0069	2e-04	0.0037	0.0024	0.0096	2e-04	0.004	0.0105	0.1348	0.1743	9e-04	2e-04	0.0076	0.0175	0.0091	0.0051	0.0124	0.0021	4e-04
5	rs7724195	43839312	0.76	0.684441169424083	0.87	0.259919603286658	0.00353339513220258	0.381924177883476	0.0017	4e-04	0.0183	0.1593	0.0033	0.2048	0.207	0.0069	2e-04	0.0037	0.0024	0.0096	2e-04	0.004	0.0105	0.1348	0.1743	9e-04	2e-04	0.0076	0.0175	0.0091	0.0051	0.0124	0.0021	4e-04
5	rs61319746	43845213	0.76	0.684441169424083	0.87	0.259919603286658	0.00335935730570146	0.379375988548969	0.0017	4e-04	0.0183	0.1594	0.0033	0.2047	0.2069	0.0069	2e-04	0.0037	0.0025	0.0097	2e-04	0.0039	0.0106	0.1348	0.1743	9e-04	2e-04	0.0076	0.0175	0.0091	0.0051	0.0124	0.0021	4e-04
5	rs115992872	43848668	0.76	0.684441169424083	0.85	0.32706018639722	0.00314776270996582	0.377340877462839	0.0017	4e-04	0.0183	0.1594	0.0033	0.2048	0.207	0.0068	2e-04	0.0037	0.0025	0.0097	2e-04	0.0038	0.0106	0.1348	0.1743	9e-04	2e-04	0.0077	0.0175	0.0091	0.0051	0.0123	0.0021	4e-04
5	rs115366740	43855373	0.76	0.684441169424083	0.84	0.364737902801441	0.00288946289885827	0.374674457697415	0.0017	4e-04	0.0184	0.1594	0.0034	0.2048	0.207	0.0068	2e-04	0.0037	0.0025	0.0097	2e-04	0.0037	0.0106	0.1348	0.1743	9e-04	2e-04	0.0077	0.0174	0.009	0.0051	0.0123	0.0021	4e-04
5	rs7721405	43856812	0.76	0.684441169424083	0.84	0.364737902801441	0.00281362984205362	0.373279883002207	0.0017	4e-04	0.0184	0.1594	0.0034	0.2048	0.2069	0.0068	2e-04	0.0037	0.0025	0.0097	2e-04	0.0036	0.0107	0.1348	0.1743	9e-04	2e-04	0.0077	0.0174	0.009	0.0051	0.0123	0.0021	4e-04
5	rs112508860	43878486	0.76	0.684441169424083	0.84	0.364737902801441	0.00247698965538402	0.351168625105529	0.0016	4e-04	0.0185	0.1587	0.0033	0.2053	0.207	0.0065	1e-04	0.0037	0.0024	0.0098	4e-04	0.0038	0.0118	0.1348	0.1739	9e-04	2e-04	0.0077	0.0166	0.0089	0.0053	0.0121	0.0022	4e-04
5	rs116315319	43882728	0.75	0.750298972197586	0.84	0.364737902801441	0.00245793609057864	0.355660053271068	0.0016	4e-04	0.0186	0.1587	0.0033	0.2053	0.207	0.0065	1e-04	0.0037	0.0024	0.0098	5e-04	0.0038	0.0118	0.1348	0.1739	9e-04	2e-04	0.0077	0.0166	0.0089	0.0053	0.0121	0.0022	4e-04
5	rs115627341	43883079	0.75	0.750298972197586	0.84	0.364737902801441	0.00245276010210188	0.357035683804713	0.0016	4e-04	0.0186	0.1587	0.0033	0.2053	0.207	0.0065	1e-04	0.0037	0.0024	0.0098	5e-04	0.0038	0.0119	0.1348	0.1739	9e-04	2e-04	0.0077	0.0166	0.0089	0.0053	0.0121	0.0022	4e-04
5	rs13186729	43883568	0.75	0.750298972197586	0.84	0.364737902801441	0.00244759285300819	0.359164633651009	0.0016	4e-04	0.0186	0.1587	0.0033	0.2053	0.207	0.0065	1e-04	0.0037	0.0024	0.0098	5e-04	0.0038	0.0119	0.1348	0.1739	9e-04	2e-04	0.0077	0.0166	0.0089	0.0053	0.0121	0.0022	4e-04
5	rs115154880	43883949	0.75	0.750298972197586	0.83	0.405269641990714	0.00244415287029756	0.355660053271068	0.0016	4e-04	0.0186	0.1586	0.0033	0.2053	0.207	0.0065	1e-04	0.0037	0.0024	0.0098	5e-04	0.0038	0.0119	0.1348	0.1739	9e-04	3e-04	0.0077	0.0166	0.0089	0.0053	0.0121	0.0022	4e-04
5	rs4516856	43889207	0.75	0.750298972197586	0.83	0.405269641990714	0.00242018135571332	0.338162932219285	0.0015	4e-04	0.0185	0.1583	0.0034	0.2051	0.2069	0.0065	2e-04	0.0037	0.0024	0.0099	5e-04	0.0038	0.0121	0.1349	0.1737	0.001	6e-04	0.0077	0.0165	0.0089	0.0054	0.0121	0.0022	4e-04
5	rs72762390	43893217	0.75	0.750298972197586	0.82	0.448736318624531	0.00231627756642354	0.333491272199191	0.0013	4e-04	0.0185	0.1578	0.0036	0.205	0.2067	0.0065	2e-04	0.0037	0.0024	0.01	5e-04	0.0038	0.0126	0.1353	0.1736	0.001	5e-04	0.0077	0.0164	0.0089	0.0054	0.0121	0.0022	4e-04
5	rs34140168	43899897	0.75	0.750298972197586	0.82	0.448736318624531	0.00230149717173024	0.338779027816849	0.0012	4e-04	0.0185	0.1577	0.0037	0.205	0.2066	0.0064	2e-04	0.0037	0.0024	0.01	6e-04	0.0037	0.0128	0.1354	0.1735	0.001	5e-04	0.0078	0.0164	0.0089	0.0054	0.0121	0.0022	4e-04
5	rs72762395	43904012	0.75	0.750298972197586	0.82	0.448736318624531	0.00231792452599371	0.333123263135579	0.0012	4e-04	0.0185	0.1576	0.0037	0.205	0.2066	0.0064	2e-04	0.0037	0.0024	0.01	6e-04	0.0037	0.0128	0.1354	0.1735	0.001	5e-04	0.0078	0.0164	0.0089	0.0055	0.0121	0.0022	5e-04
5	rs111854889	43906602	0.75	0.750298972197586	0.82	0.448736318624531	0.00228353520667784	0.329083001416643	0.0012	4e-04	0.0185	0.1576	0.0037	0.2049	0.2065	0.0064	2e-04	0.0037	0.0024	0.01	6e-04	0.0037	0.0128	0.1354	0.1735	0.0011	5e-04	0.0078	0.0164	0.0089	0.0055	0.0121	0.0022	5e-04
5	rs114172115	43910758	0.75	0.750298972197586	0.81	0.49521423796015	0.00228353520667784	0.332019946970045	0.0012	4e-04	0.0185	0.1576	0.0037	0.2049	0.2065	0.0064	2e-04	0.0037	0.0024	0.01	6e-04	0.0037	0.0128	0.1354	0.1735	0.0011	5e-04	0.0078	0.0164	0.0089	0.0055	0.0121	0.0022	5e-04
5	rs13169899	43917438	0.75	0.750298972197586	0.81	0.49521423796015	0.00228353520667784	0.33165241223901	0.0012	4e-04	0.0185	0.1576	0.0037	0.2049	0.2065	0.0064	2e-04	0.0037	0.0024	0.01	6e-04	0.0037	0.0128	0.1354	0.1735	0.0011	5e-04	0.0078	0.0164	0.0089	0.0055	0.0121	0.0022	5e-04
5	rs11749801	43925108	0.75	0.750298972197586	0.81	0.49521423796015	0.00224473623631209	0.334841650569436	0.0012	4e-04	0.0185	0.1576	0.0037	0.2049	0.2065	0.0064	2e-04	0.0037	0.0024	0.01	6e-04	0.0037	0.0129	0.1354	0.1735	0.0011	5e-04	0.0078	0.0164	0.0089	0.0055	0.0121	0.0022	5e-04
5	rs62368101	43925910	0.75	0.750298972197586	0.81	0.49521423796015	0.0022463422101085	0.33631659980073	0.0012	4e-04	0.0185	0.1576	0.0037	0.2048	0.2065	0.0064	2e-04	0.0037	0.0024	0.01	6e-04	0.0037	0.0129	0.1354	0.1735	0.0011	5e-04	0.0078	0.0164	0.0089	0.0055	0.0121	0.0022	5e-04
5	rs4866756	43927216	0.75	0.750298972197586	0.8	0.544775224122235	0.00225599745531364	0.334841650569436	0.0012	4e-04	0.0185	0.1576	0.0037	0.2048	0.2065	0.0064	2e-04	0.0037	0.0024	0.01	6e-04	0.0037	0.0129	0.1354	0.1735	0.0011	5e-04	0.0078	0.0164	0.0089	0.0055	0.0121	0.0022	6e-04
5	rs115701606	43944352	0.75	0.750298972197586	0.78	0.653412240020304	0.00233444589083364	0.329205221808356	0.0013	4e-04	0.0185	0.1576	0.0036	0.2045	0.2068	0.0062	3e-04	0.0036	0.0024	0.0099	6e-04	0.0036	0.0127	0.136	0.1736	0.0012	5e-04	0.0075	0.0164	0.0089	0.0055	0.012	0.0021	7e-04
5	rs35200965	43951695	0.75	0.750298972197586	0.78	0.653412240020304	0.00229005375469261	0.34743829781833	0.0013	4e-04	0.0185	0.1576	0.0036	0.2043	0.2069	0.0062	3e-04	0.0036	0.0024	0.0099	7e-04	0.0036	0.0126	0.1363	0.1737	0.0012	5e-04	0.0074	0.0164	0.0088	0.0055	0.012	0.0021	8e-04
5	rs114001086	43959921	0.75	0.750298972197586	0.78	0.653412240020304	0.00244071676396833	0.341617247067015	0.0013	4e-04	0.0185	0.1575	0.0036	0.2044	0.207	0.0062	3e-04	0.0036	0.0024	0.0099	7e-04	0.0036	0.0126	0.1363	0.1736	0.0012	5e-04	0.0074	0.0164	0.0088	0.0055	0.012	0.0021	8e-04
5	rs116626575	43983499	0.75	0.750298972197586	0.78	0.653412240020304	0.00280786295871031	0.330061135992204	0.0013	4e-04	0.0184	0.1573	0.0036	0.2045	0.2072	0.0062	3e-04	0.0037	0.0024	0.0099	7e-04	0.0036	0.0126	0.1363	0.1735	0.0013	5e-04	0.0074	0.0164	0.0087	0.0055	0.0119	0.0021	0.001
5	rs72748179	43997974	0.75	0.750298972197586	0.78	0.653412240020304	0.00303373750650495	0.323110535645805	0.0013	5e-04	0.0184	0.1572	0.0037	0.2046	0.2072	0.0062	4e-04	0.0037	0.0024	0.0098	7e-04	0.0036	0.0126	0.1363	0.1734	0.0013	5e-04	0.0074	0.0164	0.0087	0.0055	0.0119	0.0021	0.0011
5	rs13165030	44004646	0.75	0.750298972197586	0.78	0.653412240020304	0.00309136857090214	0.323596878928943	0.0013	5e-04	0.0184	0.1572	0.0037	0.2046	0.2072	0.0062	4e-04	0.0037	0.0023	0.0098	7e-04	0.0036	0.0126	0.1363	0.1734	0.0013	5e-04	0.0074	0.0164	0.0087	0.0055	0.0119	0.0021	0.0011
5	rs72748191	44011533	0.75	0.750298972197586	0.78	0.653412240020304	0.00315407886218143	0.319954560854514	0.0013	5e-04	0.0184	0.1572	0.0037	0.2046	0.2072	0.0062	4e-04	0.0037	0.0023	0.0098	7e-04	0.0036	0.0126	0.1363	0.1734	0.0013	5e-04	0.0074	0.0164	0.0087	0.0055	0.0119	0.0021	0.0011
5	rs74847124	44013254	0.75	0.750298972197586	0.78	0.653412240020304	0.00316462816216323	0.322624407591086	0.0013	5e-04	0.0184	0.1572	0.0037	0.2046	0.2072	0.0062	4e-04	0.0037	0.0023	0.0098	7e-04	0.0036	0.0126	0.1363	0.1734	0.0013	5e-04	0.0074	0.0164	0.0087	0.0055	0.0119	0.0021	0.0011
5	rs75388656	44022697	0.75	0.750298972197586	0.78	0.653412240020304	0.00343309274693595	0.321652798092679	0.0013	5e-04	0.0184	0.1572	0.0037	0.2046	0.2072	0.0062	4e-04	0.0037	0.0023	0.0098	7e-04	0.0036	0.0126	0.1363	0.1733	0.0013	5e-04	0.0073	0.0164	0.0087	0.0055	0.0119	0.0021	0.0011
5	rs4866853	44026232	0.75	0.750298972197586	0.78	0.653412240020304	0.00370490932929033	0.322502909233952	0.0013	5e-04	0.0184	0.1571	0.0037	0.2046	0.2071	0.0062	4e-04	0.0037	0.0023	0.0098	7e-04	0.0036	0.0126	0.1362	0.1733	0.0014	5e-04	0.0073	0.0164	0.0087	0.0056	0.0118	0.0021	0.0012
5	rs71633110	44026916	0.74	0.820062814253923	0.79	0.597486775499064	0.00296490995538343	0.249919729101347	0.0015	9e-04	0.0185	0.1545	0.0044	0.2043	0.205	0.0064	4e-04	0.0042	0.0031	0.0099	7e-04	0.004	0.0128	0.1378	0.1723	0.0014	5e-04	0.0075	0.0164	0.0087	0.0056	0.0123	0.0022	0.0012
5	rs114886109	44032655	0.74	0.820062814253923	0.8	0.544775224122235	0.0031730877736672	0.222119240298046	0.0015	0.001	0.0185	0.1544	0.0045	0.2043	0.205	0.0065	4e-04	0.0041	0.003	0.01	7e-04	0.004	0.0128	0.1377	0.1721	0.0013	4e-04	0.0077	0.0164	0.0086	0.0056	0.0122	0.0023	0.0012
5	rs6880063	44035480	0.74	0.820062814253923	0.8	0.544775224122235	0.00319431543122145	0.222985403147802	0.0015	0.001	0.0186	0.1544	0.0045	0.2043	0.205	0.0065	4e-04	0.0041	0.003	0.0101	7e-04	0.004	0.0128	0.1377	0.172	0.0013	4e-04	0.0078	0.0164	0.0086	0.0057	0.0122	0.0023	0.0012
5	rs116627561	44040384	0.74	0.820062814253923	0.8	0.544775224122235	0.0032435672696484	0.213732330589478	0.0014	0.001	0.0185	0.1541	0.0045	0.2046	0.2051	0.0066	4e-04	0.0042	0.003	0.01	7e-04	0.004	0.0128	0.1376	0.1721	0.0013	4e-04	0.0079	0.0164	0.0086	0.0057	0.0121	0.0023	0.0011
5	rs6879107	44051305	0.72	0.971554139537083	0.8	0.544775224122235	0.00508200172143824	0.253185634953753	0.0014	0.0012	0.0173	0.1514	0.0047	0.2065	0.2061	0.0068	3e-04	0.0051	0.0031	0.0094	8e-04	0.0039	0.0126	0.1369	0.1733	0.0011	4e-04	0.0084	0.0167	0.0083	0.0064	0.011	0.0025	9e-04
5	rs74917247	44052529	0.72	0.971554139537083	0.8	0.544775224122235	0.00508507063551444	0.256238307610943	0.0014	0.0012	0.0173	0.1514	0.0047	0.2065	0.206	0.0068	3e-04	0.0051	0.0031	0.0094	8e-04	0.0039	0.0126	0.1369	0.1733	0.0011	4e-04	0.0084	0.0167	0.0083	0.0064	0.011	0.0025	9e-04
5	rs75606044	44057157	0.72	0.971554139537083	0.8	0.544775224122235	0.00624409103935081	0.271787515114599	0.0014	0.0012	0.0173	0.1514	0.0047	0.2068	0.2059	0.0068	3e-04	0.0052	0.0031	0.0094	7e-04	0.0039	0.0127	0.1371	0.1733	0.0011	3e-04	0.0084	0.0167	0.0083	0.0064	0.011	0.0025	9e-04
5	rs4334895	44059937	0.72	0.971554139537083	0.8	0.544775224122235	0.00643719560957872	0.283049649841416	0.0014	0.0012	0.0173	0.1514	0.0047	0.2068	0.2059	0.0068	3e-04	0.0052	0.0031	0.0094	7e-04	0.0039	0.0127	0.1372	0.1733	0.0011	3e-04	0.0084	0.0167	0.0083	0.0064	0.011	0.0025	9e-04
5	rs6859263	44066093	0.72	0.971554139537083	0.8	0.544775224122235	0.00650010205164593	0.288086756597189	0.0014	0.0012	0.0173	0.1514	0.0047	0.2067	0.2059	0.0068	3e-04	0.0052	0.0031	0.0094	7e-04	0.0039	0.0127	0.1372	0.1732	0.0011	3e-04	0.0084	0.0167	0.0083	0.0064	0.011	0.0025	9e-04
5	rs10462065	44068846	0.72	0.971554139537083	0.8	0.544775224122235	0.00660850762033289	0.294687054769864	0.0014	0.0012	0.0173	0.1514	0.0047	0.2068	0.2058	0.0068	3e-04	0.0052	0.0031	0.0094	7e-04	0.0039	0.0127	0.1371	0.1732	0.0011	3e-04	0.0084	0.0167	0.0083	0.0064	0.011	0.0025	9e-04
5	rs114657019	44070619	0.72	0.971554139537083	0.8	0.544775224122235	0.00660850762033289	0.29836018411788	0.0014	0.0013	0.0173	0.1514	0.0047	0.2068	0.2058	0.0068	3e-04	0.0052	0.0032	0.0094	7e-04	0.0039	0.0128	0.1372	0.1732	0.0011	3e-04	0.0084	0.0168	0.0083	0.0064	0.011	0.0025	9e-04
5	rs10076380	44088038	0.72	0.971554139537083	0.8	0.544775224122235	0.00726826971338563	0.300380292506167	0.0014	0.0013	0.0173	0.1512	0.0047	0.2066	0.2052	0.0068	3e-04	0.0053	0.0032	0.0093	7e-04	0.0039	0.0129	0.1374	0.1729	0.0012	4e-04	0.0086	0.0169	0.0085	0.0064	0.011	0.0026	9e-04
5	rs72753603	44097390	0.72	0.971554139537083	0.8	0.544775224122235	0.00711967348749345	0.300142419931061	0.0014	0.0013	0.0173	0.1511	0.0047	0.2065	0.2052	0.0068	3e-04	0.0053	0.0032	0.0093	7e-04	0.0039	0.013	0.1374	0.1729	0.0012	4e-04	0.0086	0.0169	0.0085	0.0064	0.011	0.0026	9e-04
5	rs115051167	44099977	0.72	0.971554139537083	0.8	0.544775224122235	0.00712365862639294	0.305986536131528	0.0014	0.0013	0.0173	0.1511	0.0047	0.2065	0.2052	0.0068	3e-04	0.0053	0.0032	0.0094	7e-04	0.0039	0.013	0.1374	0.1729	0.0012	4e-04	0.0086	0.0169	0.0085	0.0064	0.011	0.0026	9e-04
5	rs80290714	44101553	0.72	0.971554139537083	0.8	0.544775224122235	0.00711569006346311	0.305627763977358	0.0014	0.0013	0.0173	0.1511	0.0047	0.2065	0.2052	0.0068	3e-04	0.0053	0.0032	0.0094	7e-04	0.0039	0.013	0.1374	0.1728	0.0012	4e-04	0.0086	0.0169	0.0085	0.0064	0.011	0.0026	9e-04
5	rs62368138	44119344	0.72	0.971554139537083	0.8	0.544775224122235	0.00649638858176854	0.290085620434842	0.0014	0.0013	0.0173	0.1511	0.0047	0.2062	0.2052	0.0068	3e-04	0.0053	0.0032	0.0094	8e-04	0.004	0.013	0.1375	0.1726	0.0013	4e-04	0.0086	0.0169	0.0085	0.0064	0.011	0.0026	9e-04
5	rs13174925	44124113	0.72	0.971554139537083	0.8	0.544775224122235	0.00563150355475442	0.28832169885623	0.0014	0.0013	0.0173	0.1511	0.0047	0.2062	0.2052	0.0068	3e-04	0.0053	0.0032	0.0094	8e-04	0.004	0.0127	0.1375	0.1726	0.0013	4e-04	0.0086	0.0169	0.0085	0.0064	0.0111	0.0028	9e-04
5	rs75643720	44146273	0.72	0.971554139537083	0.8	0.544775224122235	0.00658221392939055	0.282699237565896	0.0015	0.0013	0.0171	0.1507	0.0046	0.2049	0.2054	0.0066	3e-04	0.0053	0.0033	0.0093	9e-04	0.0041	0.013	0.138	0.1726	0.0018	6e-04	0.0088	0.017	0.0082	0.0064	0.0111	0.0027	0.001
5	rs72757323	44165084	0.72	0.971554139537083	0.8	0.544775224122235	0.00648896655766459	0.296107282084802	0.0015	0.0013	0.0171	0.1507	0.0046	0.2045	0.2054	0.0066	3e-04	0.0053	0.0034	0.0093	9e-04	0.0042	0.013	0.1382	0.1726	0.0018	6e-04	0.0088	0.0171	0.0082	0.0064	0.0111	0.0027	0.001
5	rs115180993	44166065	0.72	0.971554139537083	0.8	0.544775224122235	0.00651497232758229	0.297055244751062	0.0015	0.0013	0.0171	0.1507	0.0046	0.2045	0.2054	0.0066	3e-04	0.0053	0.0034	0.0093	9e-04	0.0042	0.013	0.1382	0.1726	0.0018	6e-04	0.0088	0.0171	0.0082	0.0064	0.0111	0.0027	0.001
5	rs4296809	44186668	0.72	0.971554139537083	0.81	0.49521423796015	0.00691090340193012	0.31306782631699	0.0015	0.0013	0.0171	0.1507	0.0046	0.2046	0.2055	0.0066	3e-04	0.0053	0.0034	0.0093	0.001	0.0042	0.013	0.1382	0.1726	0.0018	7e-04	0.0088	0.0171	0.0082	0.0064	0.0111	0.0027	6e-04
5	rs72759335	44189416	0.72	0.971554139537083	0.81	0.49521423796015	0.00676797608942228	0.309221134621702	0.0015	0.0013	0.0171	0.1507	0.0046	0.2046	0.2055	0.0066	3e-04	0.0053	0.0034	0.0093	0.001	0.0041	0.013	0.1382	0.1726	0.0018	7e-04	0.0088	0.0171	0.0082	0.0064	0.0111	0.0027	6e-04
5	rs10063178	44219251	0.72	0.971554139537083	0.82	0.448736318624531	0.00718364181521396	0.326519445512793	0.0015	0.0013	0.017	0.1508	0.0046	0.2047	0.2062	0.0065	3e-04	0.0053	0.0034	0.0093	0.001	0.0041	0.0131	0.1382	0.1722	0.0019	7e-04	0.0087	0.0171	0.0082	0.0063	0.011	0.0027	6e-04
5	rs878037	44225620	0.72	0.971554139537083	0.82	0.448736318624531	0.00833565373114931	0.325422579179607	0.0016	0.0013	0.017	0.1506	0.0046	0.2048	0.2064	0.0065	4e-04	0.0053	0.0034	0.0092	0.001	0.0042	0.0131	0.1383	0.1719	0.0019	7e-04	0.0087	0.0172	0.008	0.0064	0.0108	0.0028	7e-04
5	rs114674496	44226834	0.72	0.971554139537083	0.82	0.448736318624531	0.00833565373114931	0.32773945413176	0.0016	0.0013	0.017	0.1506	0.0046	0.2048	0.2064	0.0065	4e-04	0.0053	0.0034	0.0092	0.001	0.0042	0.0131	0.1383	0.1719	0.0019	7e-04	0.0087	0.0172	0.008	0.0064	0.0108	0.0028	7e-04
5	rs10512836	44228425	0.72	0.971554139537083	0.82	0.448736318624531	0.00808237608080539	0.32627560388876	0.0016	0.0013	0.017	0.1505	0.0046	0.2047	0.2064	0.0066	4e-04	0.0053	0.0034	0.0092	0.001	0.0042	0.0131	0.1383	0.1719	0.0019	7e-04	0.0087	0.0172	0.008	0.0064	0.0109	0.0028	7e-04
5	rs726941	44233778	0.72	0.971554139537083	0.82	0.448736318624531	0.00817499476546115	0.318137967515248	0.0016	0.0013	0.0171	0.1505	0.0046	0.2047	0.2063	0.0066	4e-04	0.0054	0.0034	0.0092	0.001	0.0042	0.0131	0.1384	0.1719	0.0019	7e-04	0.0087	0.0171	0.008	0.0064	0.0109	0.0028	7e-04
5	rs116578037	44238878	0.72	0.971554139537083	0.82	0.448736318624531	0.00803855492775521	0.305627763977358	0.0016	0.0013	0.0171	0.1505	0.0046	0.2047	0.2063	0.0066	4e-04	0.0054	0.0034	0.0092	0.001	0.0042	0.0131	0.1384	0.1719	0.0019	7e-04	0.0087	0.0171	0.008	0.0064	0.0109	0.0028	7e-04
5	rs72761359	44244344	0.72	0.971554139537083	0.82	0.448736318624531	0.00794712208349124	0.296107282084802	0.0016	0.0013	0.0171	0.1505	0.0046	0.2047	0.2063	0.0065	4e-04	0.0053	0.0034	0.0092	0.001	0.0042	0.0131	0.1384	0.1719	0.0019	7e-04	0.0087	0.017	0.008	0.0064	0.0109	0.0028	7e-04
5	rs114220964	44258898	0.72	0.971554139537083	0.82	0.448736318624531	0.0071916688201465	0.254654001453538	0.0016	0.0013	0.017	0.1506	0.0046	0.2041	0.2059	0.0065	4e-04	0.0053	0.0034	0.0093	0.0011	0.0041	0.0132	0.1384	0.1722	0.002	8e-04	0.0088	0.017	0.0079	0.0064	0.0111	0.0028	7e-04
5	rs72761387	44270934	0.72	0.971554139537083	0.83	0.405269641990714	0.00763125994870309	0.290203331382721	0.0018	0.0014	0.0168	0.1509	0.0044	0.2028	0.205	0.0065	6e-04	0.0052	0.0035	0.0095	0.0013	0.0041	0.0135	0.1382	0.1731	0.0023	9e-04	0.0092	0.0168	0.0077	0.0063	0.0115	0.0026	9e-04
5	rs17250399	44279163	0.72	0.971554139537083	0.83	0.405269641990714	0.00774962247583256	0.318016969964117	0.0018	0.0014	0.0168	0.1509	0.0044	0.2026	0.2049	0.0065	6e-04	0.0052	0.0035	0.0096	0.0014	0.004	0.0135	0.1381	0.1732	0.0023	9e-04	0.0092	0.0168	0.0077	0.0063	0.0115	0.0026	9e-04
5	rs17309862	44280834	0.72	0.971554139537083	0.83	0.405269641990714	0.00754340136393252	0.297292378186107	0.0018	0.0014	0.0168	0.151	0.0044	0.2025	0.2049	0.0066	6e-04	0.0052	0.0035	0.0096	0.0014	0.004	0.0135	0.1381	0.1732	0.0023	9e-04	0.0092	0.0168	0.0077	0.0063	0.0116	0.0026	9e-04
5	rs79238287	44297010	0.72	0.971554139537083	0.83	0.405269641990714	0.00738229606018105	0.293150806912992	0.0018	0.0014	0.0168	0.151	0.0044	0.2024	0.2048	0.0066	6e-04	0.0052	0.0034	0.0096	0.0014	0.004	0.0136	0.1381	0.1732	0.0023	0.001	0.0092	0.0168	0.0076	0.0063	0.0116	0.0026	0.001
5	rs17228255	44305374	0.72	0.971554139537083	0.83	0.405269641990714	0.00768181583124576	0.351666865093201	0.0018	0.0014	0.0168	0.1511	0.0044	0.2022	0.2046	0.0067	6e-04	0.0052	0.0034	0.0096	0.0015	0.004	0.0136	0.1381	0.1732	0.0024	0.001	0.0093	0.0168	0.0076	0.0062	0.0117	0.0025	0.001
5	rs17228123	44310249	0.72	0.971554139537083	0.83	0.405269641990714	0.00771142506211988	0.356035074889477	0.0018	0.0014	0.0168	0.1511	0.0044	0.2022	0.2046	0.0067	6e-04	0.0052	0.0034	0.0096	0.0015	0.004	0.0136	0.1381	0.1732	0.0024	0.001	0.0093	0.0168	0.0076	0.0062	0.0117	0.0025	0.001
5	rs16873956	44312489	0.72	0.971554139537083	0.83	0.405269641990714	0.00772414146878807	0.357285961179865	0.0018	0.0014	0.0168	0.1511	0.0044	0.2022	0.2046	0.0067	6e-04	0.0052	0.0034	0.0096	0.0015	0.004	0.0136	0.1381	0.1732	0.0024	0.001	0.0093	0.0168	0.0076	0.0062	0.0117	0.0025	0.001
5	rs2330545	44339810	0.72	0.971554139537083	0.83	0.405269641990714	0.00688756946823064	0.378739687126192	0.0019	0.0015	0.0168	0.1513	0.0043	0.2016	0.205	0.0068	7e-04	0.0052	0.0034	0.0097	0.0017	0.0039	0.0136	0.138	0.1726	0.0024	0.0013	0.0091	0.0169	0.0075	0.0062	0.0118	0.0024	0.0011
5	rs1448037	44352344	0.72	0.971554139537083	0.83	0.405269641990714	0.00726422252464535	0.378485250291297	0.0019	0.0015	0.0168	0.1513	0.0043	0.2016	0.2048	0.0068	7e-04	0.0052	0.0034	0.0097	0.0017	0.0039	0.0136	0.1381	0.1726	0.0024	0.0013	0.0091	0.0171	0.0075	0.0062	0.0118	0.0024	0.0011
5	rs78013137	44360214	0.72	0.971554139537083	0.83	0.405269641990714	0.00905985077677722	0.379248704352578	0.0019	0.0015	0.0168	0.1514	0.0043	0.2016	0.2048	0.0068	6e-04	0.0052	0.0034	0.0097	0.0014	0.0039	0.0136	0.1382	0.1728	0.0024	0.0013	0.0092	0.0171	0.0075	0.0062	0.0115	0.0024	0.0011
5	rs2121875	44365545	0.72	0.971554139537083	0.83	0.405269641990714	0.00915121933480588	0.38677881933423	0.0019	0.0015	0.0168	0.1515	0.0043	0.2016	0.2048	0.0068	6e-04	0.0052	0.0034	0.0097	0.0014	0.0039	0.0136	0.1382	0.1727	0.0024	0.0013	0.0092	0.0172	0.0075	0.0062	0.0115	0.0024	0.0011
5	rs1482674	44368250	0.72	0.971554139537083	0.83	0.405269641990714	0.00868736703775058	0.391136863018232	0.0019	0.0015	0.0166	0.1514	0.0043	0.2015	0.2047	0.0068	7e-04	0.0052	0.0034	0.0097	0.0014	0.0039	0.0136	0.1381	0.1727	0.0024	0.0014	0.0092	0.0172	0.0075	0.0062	0.0115	0.0024	0.0015
5	rs1384449	44377060	0.71	1.05339378298732	0.83	0.405269641990714	0.00746044985639112	0.3270072889463	0.002	0.0015	0.0168	0.1518	0.0042	0.2009	0.2039	0.0066	8e-04	0.0053	0.0033	0.0099	0.0016	0.004	0.0141	0.1379	0.1729	0.0023	0.0015	0.0093	0.0172	0.0071	0.0062	0.0115	0.0025	0.0016
5	rs75509084	44384881	0.71	1.05339378298732	0.83	0.405269641990714	0.00759351072785926	0.312225154572281	0.0019	0.0015	0.0168	0.1518	0.0042	0.2009	0.2039	0.0066	8e-04	0.0053	0.0033	0.0099	0.0016	0.004	0.0141	0.1379	0.1729	0.0023	0.0016	0.0093	0.0172	0.0071	0.0062	0.0115	0.0025	0.0016
5	rs17227564	44385504	0.71	1.05339378298732	0.83	0.405269641990714	0.00757677933079723	0.316324434414308	0.0019	0.0015	0.0168	0.1518	0.0042	0.2009	0.2039	0.0066	8e-04	0.0053	0.0033	0.0099	0.0016	0.004	0.0141	0.1379	0.1728	0.0023	0.0016	0.0093	0.0172	0.0071	0.0062	0.0115	0.0025	0.0016
5	rs2929855	44390364	0.71	1.05339378298732	0.83	0.405269641990714	0.00824610399652757	0.324691937048948	0.0019	0.0015	0.0168	0.1517	0.0042	0.2009	0.2039	0.0066	8e-04	0.0053	0.0033	0.0099	0.0016	0.004	0.0141	0.1379	0.1728	0.0022	0.0016	0.0093	0.0172	0.0071	0.0062	0.0115	0.0025	0.0016
5	rs7718704	44392977	0.71	1.05339378298732	0.83	0.405269641990714	0.0087245468199514	0.292088675716606	0.002	0.0016	0.0166	0.1511	0.0041	0.2	0.2045	0.0067	8e-04	0.0053	0.0032	0.0102	0.0017	0.004	0.0143	0.1381	0.1732	0.0022	0.0016	0.0093	0.0171	0.0069	0.0062	0.0115	0.0025	0.0019
5	rs10512852	44393569	0.71	1.05339378298732	0.83	0.405269641990714	0.0114635540848363	0.29931031239706	0.002	0.0016	0.0165	0.1506	0.0041	0.1992	0.205	0.0067	9e-04	0.0053	0.0032	0.0105	0.0017	0.0041	0.0144	0.1382	0.1735	0.0023	0.0017	0.0093	0.017	0.0068	0.0061	0.0114	0.0025	0.0021
5	rs75921618	44400313	0.7	1.1393643476553	0.83	0.405269641990714	0.0476870803837659	0.378612462724672	0.0021	0.0019	0.0162	0.149	0.0041	0.1968	0.2062	0.0069	0.001	0.0053	0.003	0.0112	0.0019	0.0041	0.0151	0.1384	0.1743	0.0025	0.0017	0.0093	0.0169	0.0063	0.0061	0.0112	0.0025	0.0027
5	rs16901843	44403117	0.7	1.1393643476553	0.83	0.405269641990714	0.0481814894753998	0.376324473020099	0.0021	0.0019	0.0162	0.149	0.0041	0.1968	0.2062	0.0069	0.001	0.0053	0.003	0.0112	0.0019	0.0041	0.0151	0.1384	0.1743	0.0025	0.0017	0.0094	0.0169	0.0063	0.0061	0.0112	0.0025	0.0027
5	rs11741260	44412065	0.7	1.1393643476553	0.83	0.405269641990714	0.0587889151935494	0.50103743150804	0.0021	0.0019	0.0162	0.1489	0.0041	0.1967	0.2063	0.0069	0.001	0.0053	0.003	0.0113	0.0019	0.0041	0.0151	0.1384	0.1744	0.0025	0.0017	0.0094	0.0169	0.0063	0.0061	0.0112	0.0025	0.0027
5	rs115665934	44414606	0.7	1.1393643476553	0.83	0.405269641990714	0.0594496864757901	0.500351985246147	0.0021	0.0019	0.0162	0.1489	0.0041	0.1967	0.2063	0.0069	0.001	0.0053	0.003	0.0113	0.0019	0.0041	0.0151	0.1384	0.1744	0.0025	0.0017	0.0094	0.0169	0.0063	0.0061	0.0112	0.0025	0.0027
5	rs1482668	44414650	0.7	1.1393643476553	0.82	0.448736318624531	0.0594496864757901	0.500351985246147	0.0021	0.0019	0.0162	0.1489	0.0041	0.1967	0.2063	0.0069	0.001	0.0053	0.003	0.0113	0.0019	0.0041	0.0151	0.1384	0.1744	0.0025	0.0017	0.0094	0.0169	0.0063	0.0061	0.0112	0.0025	0.0027
5	rs78548675	44416203	0.7	1.1393643476553	0.82	0.448736318624531	0.0593208195356551	0.496928347116607	0.0021	0.0019	0.0162	0.1489	0.0041	0.1967	0.2063	0.0069	0.001	0.0053	0.003	0.0113	0.0019	0.0041	0.0151	0.1384	0.1744	0.0025	0.0017	0.0094	0.0169	0.0063	0.0061	0.0112	0.0025	0.0027
5	rs74379400	44417992	0.7	1.1393643476553	0.82	0.448736318624531	0.0574100002680577	0.442992649643757	0.0021	0.0019	0.0162	0.1489	0.0041	0.1966	0.2063	0.0069	0.001	0.0053	0.003	0.0113	0.0019	0.0041	0.0151	0.1383	0.1744	0.0025	0.0017	0.0094	0.0169	0.0063	0.0061	0.0112	0.0025	0.0027
5	rs10068476	44422633	0.7	1.1393643476553	0.82	0.448736318624531	0.058278364041622	0.454317691146511	0.0021	0.0019	0.0161	0.1489	0.004	0.1961	0.2067	0.0069	0.001	0.0053	0.003	0.0114	0.0019	0.004	0.0152	0.1382	0.1745	0.0025	0.0017	0.0094	0.0169	0.0064	0.0061	0.0112	0.0025	0.0028
5	rs76479022	44430090	0.7	1.1393643476553	0.82	0.448736318624531	0.0586244870756713	0.437689575104006	0.0021	0.0019	0.0161	0.1486	0.004	0.1958	0.2068	0.0068	0.001	0.0054	0.0031	0.0114	0.0019	0.004	0.0154	0.1382	0.1746	0.0025	0.0017	0.0094	0.0169	0.0064	0.0061	0.0113	0.0025	0.0028
5	rs78396799	44433419	0.7	1.1393643476553	0.82	0.448736318624531	0.058460364452251	0.430030526005735	0.0021	0.0019	0.0161	0.1486	0.004	0.1957	0.2068	0.0067	0.001	0.0054	0.0031	0.0114	0.0019	0.004	0.0154	0.1382	0.1747	0.0025	0.0017	0.0094	0.0169	0.0064	0.0061	0.0113	0.0025	0.0028
5	rs13162191	44440877	0.69	1.22951255717774	0.82	0.448736318624531	0.0779657881904275	0.43967623370103	0.0021	0.0019	0.0154	0.1493	0.0038	0.193	0.2075	0.0069	0.0011	0.0056	0.0032	0.0118	0.0021	0.0039	0.0162	0.1371	0.1759	0.0024	0.0017	0.0097	0.0173	0.0064	0.0062	0.0112	0.0025	0.0028
5	rs62366754	44446133	0.69	1.22951255717774	0.82	0.448736318624531	0.0678652565301101	0.428976954637315	0.002	0.0018	0.0152	0.1495	0.0035	0.193	0.2079	0.007	0.001	0.0055	0.0031	0.0117	0.002	0.0037	0.0163	0.1368	0.1764	0.0024	0.0016	0.0096	0.0176	0.0064	0.0061	0.0112	0.0025	0.0027
5	rs72748044	44452855	0.69	1.22951255717774	0.82	0.448736318624531	0.0698333238575931	0.453649423986381	0.002	0.0017	0.0152	0.1496	0.0035	0.193	0.2083	0.007	0.001	0.0054	0.0031	0.0117	0.002	0.0037	0.0163	0.1368	0.1764	0.0024	0.0016	0.0096	0.0177	0.0064	0.0061	0.0112	0.0024	0.0027
5	rs75946047	44454153	0.69	1.22951255717774	0.82	0.448736318624531	0.0709862800998452	0.463162987269957	0.002	0.0017	0.0151	0.1496	0.0035	0.193	0.2083	0.007	0.001	0.0054	0.0031	0.0117	0.002	0.0037	0.0163	0.1368	0.1764	0.0024	0.0016	0.0096	0.0177	0.0064	0.0061	0.0112	0.0024	0.0027
5	rs56323939	44493802	0.69	1.22951255717774	0.81	0.49521423796015	0.083497546002895	0.426871897939137	0.0019	0.0017	0.0151	0.1499	0.0034	0.1929	0.2085	0.007	0.001	0.0054	0.0028	0.0117	0.0019	0.0036	0.0165	0.1367	0.1764	0.0024	0.0016	0.0096	0.0179	0.0064	0.0061	0.0112	0.0024	0.0027
5	rs75638122	44512378	0.69	1.22951255717774	0.81	0.49521423796015	0.0853257506576881	0.447779896039299	0.0019	0.0017	0.0151	0.1499	0.0034	0.193	0.2086	0.007	0.001	0.0054	0.0028	0.0117	0.0019	0.0036	0.0165	0.1367	0.1761	0.0024	0.0016	0.0096	0.0179	0.0064	0.0062	0.0112	0.0024	0.0027
5	rs12657591	44515072	0.69	1.22951255717774	0.81	0.49521423796015	0.0958982169709053	0.471242754429821	0.0019	0.0017	0.0152	0.1499	0.0034	0.193	0.2086	0.0071	0.001	0.0053	0.0028	0.0118	0.002	0.0036	0.0166	0.1367	0.1755	0.0024	0.0017	0.0096	0.0179	0.0065	0.0063	0.0112	0.0025	0.0026
5	rs74473290	44523174	0.69	1.22951255717774	0.81	0.49521423796015	0.0980203377848887	0.459002800093993	0.0019	0.0017	0.0152	0.1499	0.0034	0.1931	0.2087	0.0071	0.001	0.0053	0.0028	0.0118	0.002	0.0036	0.0165	0.1366	0.1755	0.0024	0.0017	0.0096	0.018	0.0065	0.0063	0.0112	0.0025	0.0026
5	rs1531803	44528543	0.69	1.22951255717774	0.81	0.49521423796015	0.10081758019774	0.484381419012893	0.0019	0.0017	0.0152	0.1499	0.0034	0.1931	0.2087	0.0071	0.001	0.0053	0.0028	0.0118	0.002	0.0036	0.0165	0.1366	0.1754	0.0025	0.0017	0.0096	0.018	0.0065	0.0063	0.0112	0.0025	0.0026
5	rs116418759	44539267	0.69	1.22951255717774	0.81	0.49521423796015	0.099554009726929	0.510520866339731	0.0019	0.0017	0.0152	0.1499	0.0034	0.1932	0.2087	0.0071	0.001	0.0053	0.0028	0.0118	0.002	0.0036	0.0165	0.1366	0.1753	0.0025	0.0018	0.0096	0.018	0.0065	0.0063	0.0112	0.0025	0.0026
5	rs78297490	44542953	0.69	1.22951255717774	0.81	0.49521423796015	0.0996567849372239	0.510796419709572	0.0019	0.0017	0.0152	0.1499	0.0034	0.1932	0.2087	0.0071	0.001	0.0053	0.0028	0.0118	0.002	0.0036	0.0165	0.1366	0.1753	0.0025	0.0018	0.0096	0.018	0.0065	0.0063	0.0112	0.0025	0.0026
5	rs66815332	44549403	0.69	1.22951255717774	0.82	0.448736318624531	0.0999655087162427	0.503781602774668	0.0019	0.0017	0.0152	0.1499	0.0034	0.1932	0.2087	0.0071	0.001	0.0053	0.0028	0.0118	0.002	0.0036	0.0165	0.1366	0.1753	0.0025	0.0018	0.0096	0.018	0.0065	0.0063	0.0112	0.0024	0.0026
5	rs78916244	44562551	0.69	1.22951255717774	0.82	0.448736318624531	0.0826728106837465	0.519772275777641	0.0019	0.0017	0.0153	0.1502	0.0033	0.1939	0.2089	0.0071	9e-04	0.0052	0.0028	0.0115	0.0019	0.0036	0.0161	0.1361	0.1754	0.0024	0.0017	0.0095	0.0183	0.0066	0.0065	0.0112	0.0024	0.0026
5	rs34815748	44573113	0.69	1.22951255717774	0.82	0.448736318624531	0.0860032097370946	0.578262523583105	0.0019	0.0017	0.0153	0.1503	0.0032	0.1941	0.2089	0.0071	0.001	0.0051	0.0028	0.0114	0.0019	0.0036	0.0158	0.1359	0.1755	0.0025	0.0017	0.0095	0.0184	0.0066	0.0065	0.0111	0.0024	0.0027
5	rs114900018	44574323	0.69	1.22951255717774	0.83	0.405269641990714	0.0864254188507299	0.57457132968877	0.0019	0.0017	0.0153	0.1503	0.0032	0.1941	0.2089	0.0071	0.001	0.0051	0.0028	0.0114	0.0019	0.0036	0.0158	0.1359	0.1755	0.0025	0.0017	0.0095	0.0184	0.0066	0.0065	0.0111	0.0024	0.0027
5	rs10054521	44576171	0.69	1.22951255717774	0.83	0.405269641990714	0.0875577491377407	0.587087557503533	0.0019	0.0017	0.0153	0.1503	0.0032	0.1941	0.2089	0.0071	0.001	0.0051	0.0028	0.0114	0.0019	0.0036	0.0158	0.1359	0.1755	0.0025	0.0017	0.0095	0.0184	0.0066	0.0065	0.0111	0.0024	0.0027
5	rs72752106	44587423	0.69	1.22951255717774	0.82	0.448736318624531	0.0828556330203888	0.558736792973736	0.0019	0.0017	0.0153	0.1503	0.0032	0.1941	0.209	0.0071	9e-04	0.0052	0.0028	0.0114	0.0019	0.0035	0.0158	0.1359	0.1755	0.0024	0.0017	0.0095	0.0184	0.0066	0.0065	0.0111	0.0024	0.0026
5	rs76499941	44595157	0.69	1.22951255717774	0.82	0.448736318624531	0.0821258925922967	0.540634182957787	0.0019	0.0017	0.0153	0.1503	0.0032	0.1941	0.209	0.0071	9e-04	0.0052	0.0028	0.0114	0.0019	0.0035	0.0158	0.1359	0.1755	0.0024	0.0017	0.0095	0.0184	0.0066	0.0065	0.0111	0.0024	0.0026
5	rs10155570	44603535	0.69	1.22951255717774	0.82	0.448736318624531	0.0833826864308406	0.530038544089094	0.0019	0.0017	0.0153	0.1504	0.0032	0.1941	0.2091	0.0071	9e-04	0.0052	0.0028	0.0114	0.0019	0.0036	0.0158	0.1359	0.1755	0.0024	0.0017	0.0095	0.0184	0.0066	0.0065	0.0111	0.0024	0.0026
5	rs7446551	44604890	0.69	1.22951255717774	0.82	0.448736318624531	0.0827641895691975	0.531151413016534	0.0019	0.0017	0.0153	0.1504	0.0032	0.1941	0.2091	0.0071	9e-04	0.0052	0.0028	0.0114	0.0019	0.0036	0.0158	0.1359	0.1755	0.0024	0.0017	0.0095	0.0184	0.0066	0.0065	0.0111	0.0024	0.0026
5	rs28705196	44631795	0.69	1.22951255717774	0.82	0.448736318624531	0.0842812715636974	0.482072020876729	0.0018	0.0017	0.0147	0.1494	0.0031	0.195	0.211	0.0071	9e-04	0.0054	0.0028	0.0112	0.0017	0.0036	0.0161	0.1364	0.1748	0.0022	0.0015	0.0087	0.019	0.0065	0.0065	0.0111	0.0022	0.0025
5	rs72752202	44639852	0.69	1.22951255717774	0.82	0.448736318624531	0.0833597266380203	0.48247935475958	0.0018	0.0017	0.0146	0.1493	0.0031	0.195	0.2111	0.0071	9e-04	0.0054	0.0028	0.0112	0.0017	0.0037	0.0161	0.1364	0.1748	0.0021	0.0014	0.0087	0.0191	0.0065	0.0065	0.0111	0.0022	0.0025
5	rs4415084	44662515	0.69	1.22951255717774	0.82	0.448736318624531	0.0917656237135862	0.535051028976016	0.0018	0.0018	0.0145	0.1492	0.0031	0.1951	0.2113	0.0072	9e-04	0.0054	0.0028	0.0112	0.0017	0.0037	0.0161	0.1364	0.1747	0.0021	0.0013	0.0087	0.0191	0.0065	0.0065	0.0111	0.0022	0.0025
5	rs74613532	44674816	0.69	1.22951255717774	0.82	0.448736318624531	0.092132129516863	0.536027041276647	0.0018	0.0018	0.0145	0.1492	0.0031	0.1951	0.2113	0.0072	9e-04	0.0054	0.0028	0.0111	0.0017	0.0037	0.0162	0.1364	0.1747	0.0021	0.0013	0.0087	0.0191	0.0065	0.0065	0.0111	0.0022	0.0025
5	rs148474409	44690214	0.69	1.22951255717774	0.82	0.448736318624531	0.088938499745983	0.525870485250927	0.0018	0.0018	0.0145	0.1493	0.0031	0.195	0.2116	0.0071	9e-04	0.0052	0.0028	0.0111	0.0017	0.0037	0.0162	0.1363	0.1748	0.002	0.0013	0.0087	0.0192	0.0065	0.0066	0.0112	0.0022	0.0025
5	rs714130	44701418	0.69	1.22951255717774	0.82	0.448736318624531	0.0885800941111959	0.549877640889838	0.0018	0.0018	0.0144	0.1493	0.0031	0.195	0.2121	0.0071	9e-04	0.0048	0.0028	0.011	0.0017	0.0037	0.0162	0.1362	0.1749	0.0019	0.0013	0.0087	0.0192	0.0065	0.0066	0.0113	0.0022	0.0025
5	rs75432293	44705629	0.69	1.22951255717774	0.82	0.448736318624531	0.0869904125159564	0.535329844498325	0.0018	0.0018	0.0144	0.1493	0.0031	0.195	0.2121	0.0071	9e-04	0.0048	0.0028	0.011	0.0017	0.0037	0.0162	0.1361	0.1749	0.0019	0.0012	0.0087	0.0192	0.0065	0.0066	0.0113	0.0022	0.0025
5	rs112534819	44712742	0.69	1.22951255717774	0.82	0.448736318624531	0.0844895111967376	0.505155116280496	0.0018	0.0017	0.0143	0.1496	0.0031	0.1948	0.2127	0.0071	9e-04	0.0048	0.0026	0.0109	0.0016	0.0037	0.0161	0.1357	0.1752	0.0018	0.0012	0.0088	0.0194	0.0064	0.0067	0.0113	0.0021	0.0024
5	rs62368553	44718509	0.69	1.22951255717774	0.82	0.448736318624531	0.0932618390977835	0.589655676375387	0.0018	0.0017	0.0142	0.15	0.0031	0.1946	0.2133	0.0072	9e-04	0.0048	0.0024	0.0108	0.0016	0.0037	0.0161	0.1353	0.1753	0.0017	0.0012	0.0089	0.0196	0.0064	0.0068	0.0112	0.0021	0.0024
5	rs115953456	44724634	0.69	1.22951255717774	0.82	0.448736318624531	0.0773953057974636	0.582955709758999	0.0017	0.0017	0.0141	0.1502	0.0031	0.1946	0.2134	0.0072	9e-04	0.0048	0.0024	0.0107	0.0016	0.0037	0.0161	0.1352	0.1753	0.0017	0.0012	0.0089	0.0198	0.0063	0.0069	0.0112	0.0021	0.0023
5	rs78098328	44725795	0.69	1.22951255717774	0.82	0.448736318624531	0.0743484133001554	0.582671013901817	0.0017	0.0017	0.0141	0.1502	0.0031	0.1946	0.2134	0.0072	9e-04	0.0048	0.0024	0.0107	0.0016	0.0037	0.0161	0.1352	0.1753	0.0017	0.0012	0.0089	0.0198	0.0063	0.0068	0.0112	0.0021	0.0023
5	rs16901942	44728480	0.69	1.22951255717774	0.82	0.448736318624531	0.0678853587343009	0.585661989431361	0.0017	0.0017	0.0141	0.1502	0.0031	0.1947	0.2135	0.0072	9e-04	0.0048	0.0024	0.0107	0.0016	0.0037	0.0161	0.1352	0.1753	0.0017	0.0012	0.0089	0.0198	0.0063	0.0065	0.0112	0.0021	0.0023
5	rs75593273	44740143	0.69	1.22951255717774	0.81	0.49521423796015	0.0665867994938266	0.576558184949954	0.0017	0.0017	0.0141	0.1502	0.0031	0.1947	0.2135	0.0072	9e-04	0.0048	0.0024	0.0107	0.0016	0.0037	0.0161	0.1352	0.1753	0.0016	0.0012	0.009	0.0198	0.0063	0.0065	0.0112	0.0021	0.0022
5	rs7728083	44748538	0.69	1.22951255717774	0.81	0.49521423796015	0.0657958308005711	0.57797838268751	0.0017	0.0017	0.0141	0.1503	0.0031	0.1947	0.2135	0.0072	9e-04	0.0048	0.0024	0.0107	0.0016	0.0037	0.0161	0.1352	0.1753	0.0016	0.0012	0.009	0.0198	0.0063	0.0065	0.0113	0.0021	0.0022
5	rs17268996	44751744	0.69	1.22951255717774	0.81	0.49521423796015	0.0657761359196214	0.579399424499582	0.0017	0.0017	0.0141	0.1503	0.0031	0.1947	0.2135	0.0072	9e-04	0.0048	0.0024	0.0107	0.0016	0.0037	0.0161	0.1352	0.1753	0.0016	0.0012	0.009	0.0198	0.0063	0.0065	0.0113	0.0021	0.0022
5	rs79885570	44782387	0.69	1.22951255717774	0.81	0.49521423796015	0.0539190794404673	0.562261924044369	0.0017	0.0017	0.014	0.1506	0.0031	0.1948	0.2138	0.0072	9e-04	0.0047	0.0024	0.0105	0.0015	0.0036	0.0161	0.1351	0.1753	0.0015	0.0011	0.0091	0.0201	0.0062	0.0066	0.0113	0.0021	0.002
5	rs78797445	44795797	0.69	1.22951255717774	0.81	0.49521423796015	0.0528218147292951	0.593512888276488	0.0017	0.0017	0.014	0.1507	0.0031	0.1948	0.2139	0.0072	9e-04	0.0047	0.0024	0.0105	0.0015	0.0036	0.0161	0.135	0.1753	0.0015	0.0011	0.0091	0.0201	0.0062	0.0066	0.0113	0.0021	0.0019
5	rs75036127	44802928	0.69	1.22951255717774	0.81	0.49521423796015	0.0532486355114037	0.609145332111811	0.0017	0.0017	0.0139	0.1508	0.003	0.1949	0.2139	0.0073	9e-04	0.0046	0.0024	0.0103	0.0015	0.0036	0.0161	0.135	0.1753	0.0015	0.0011	0.0092	0.0202	0.0062	0.0067	0.0113	0.0021	0.0019
5	rs72756203	44803546	0.69	1.22951255717774	0.81	0.49521423796015	0.0528899513704465	0.607994716606952	0.0017	0.0017	0.0139	0.1508	0.003	0.1949	0.2139	0.0073	9e-04	0.0046	0.0024	0.0103	0.0015	0.0036	0.0161	0.135	0.1753	0.0015	0.0011	0.0092	0.0202	0.0062	0.0067	0.0113	0.0021	0.0019
5	rs112094553	44806448	0.69	1.22951255717774	0.81	0.49521423796015	0.0517060474370264	0.603253893533817	0.0017	0.0018	0.0139	0.1508	0.003	0.1949	0.2141	0.0073	9e-04	0.0046	0.0024	0.0103	0.0015	0.0036	0.0161	0.1351	0.1751	0.0015	0.0011	0.0092	0.0202	0.0062	0.0067	0.0113	0.0021	0.0019
5	rs35601455	44809369	0.69	1.22951255717774	0.81	0.49521423796015	0.0512708858442064	0.606413463282001	0.0017	0.0018	0.0139	0.1508	0.003	0.1949	0.2141	0.0073	9e-04	0.0046	0.0024	0.0102	0.0015	0.0036	0.0161	0.1351	0.1751	0.0015	0.0011	0.0092	0.0202	0.0062	0.0067	0.0113	0.0021	0.0019
5	rs79445997	44832972	0.69	1.22951255717774	0.81	0.49521423796015	0.0374086306890322	0.725172940284518	0.0016	0.0018	0.0138	0.1511	0.0031	0.1953	0.2149	0.0073	8e-04	0.0046	0.0024	0.0094	0.0015	0.0037	0.0154	0.1353	0.1753	0.0014	0.0011	0.0092	0.0203	0.0061	0.0067	0.0112	0.0021	0.0017
5	rs16901986	44833874	0.69	1.22951255717774	0.81	0.49521423796015	0.0371535028918456	0.729068029338685	0.0016	0.0018	0.0138	0.1511	0.0031	0.1953	0.2149	0.0073	8e-04	0.0046	0.0024	0.0094	0.0015	0.0037	0.0154	0.1353	0.1753	0.0014	0.0011	0.0092	0.0203	0.0061	0.0067	0.0112	0.0021	0.0017
5	rs4440370	44853352	0.69	1.22951255717774	0.81	0.49521423796015	0.0377868140320273	0.744543555420262	0.0016	0.0018	0.0138	0.1511	0.0031	0.1953	0.2149	0.0073	8e-04	0.0046	0.0024	0.0093	0.0015	0.0037	0.0154	0.1353	0.1753	0.0014	0.0011	0.0092	0.0203	0.0061	0.0067	0.0112	0.0021	0.0017
5	rs17343002	44853593	0.69	1.22951255717774	0.81	0.49521423796015	0.0377868140320273	0.744543555420262	0.0016	0.0018	0.0138	0.1511	0.0031	0.1953	0.2149	0.0073	8e-04	0.0046	0.0024	0.0093	0.0015	0.0037	0.0154	0.1353	0.1753	0.0014	0.0011	0.0092	0.0203	0.0061	0.0067	0.0112	0.0021	0.0017
5	rs7716600	44875005	0.69	1.22951255717774	0.81	0.49521423796015	0.0338075853021639	0.752836250935614	0.0017	0.0018	0.0137	0.1509	0.0031	0.1951	0.2158	0.0072	9e-04	0.0046	0.0024	0.0093	0.0015	0.0037	0.0151	0.1353	0.1753	0.0014	0.0011	0.0091	0.0203	0.0061	0.0068	0.0111	0.0022	0.0017
5	rs10462084	44901349	0.69	1.22951255717774	0.81	0.49521423796015	0.0291129118766915	0.70666039291283	0.0017	0.0017	0.0142	0.1504	0.0032	0.1952	0.2157	0.0074	9e-04	0.0047	0.0024	0.0097	0.0015	0.0038	0.0148	0.1348	0.175	0.0015	0.0011	0.0092	0.0204	0.0063	0.007	0.0106	0.0023	0.0017
5	rs10077814	44916789	0.69	1.22951255717774	0.81	0.49521423796015	0.028685915057468	0.717695401645562	0.0017	0.0017	0.0143	0.1503	0.0032	0.1951	0.2157	0.0074	9e-04	0.0047	0.0024	0.0098	0.0015	0.0038	0.0148	0.1346	0.1749	0.0015	0.0011	0.0092	0.0204	0.0063	0.007	0.0107	0.0023	0.0017
5	rs72757836	44920937	0.69	1.22951255717774	0.81	0.49521423796015	0.0278671367405687	0.705767337705041	0.0017	0.0017	0.0143	0.1503	0.0032	0.1951	0.2157	0.0074	9e-04	0.0047	0.0025	0.0098	0.0015	0.0038	0.0148	0.1346	0.1749	0.0015	0.0011	0.0092	0.0204	0.0063	0.007	0.0107	0.0023	0.0017
5	rs79732575	44944054	0.69	1.22951255717774	0.81	0.49521423796015	0.0174386656298384	0.683523897858043	0.0017	0.0017	0.014	0.15	0.0032	0.1945	0.217	0.0072	9e-04	0.0048	0.0026	0.0097	0.0014	0.0036	0.0142	0.1345	0.1756	0.0014	0.0011	0.0091	0.0205	0.0064	0.0072	0.0109	0.0024	0.0017
5	rs11749553	44956360	0.69	1.22951255717774	0.81	0.49521423796015	0.0167838819518682	0.670991247978863	0.0017	0.0017	0.0142	0.1501	0.0035	0.1938	0.2177	0.0072	9e-04	0.005	0.0028	0.0096	0.0013	0.0036	0.014	0.1337	0.1751	0.0013	0.0011	0.009	0.0209	0.0066	0.0075	0.0105	0.0025	0.0016
5	rs74833952	44961224	0.69	1.22951255717774	0.81	0.49521423796015	0.0167838819518682	0.683228407732185	0.0017	0.0017	0.0142	0.1501	0.0035	0.1937	0.2178	0.0072	9e-04	0.005	0.0028	0.0096	0.0013	0.0037	0.014	0.1337	0.175	0.0013	0.0011	0.0089	0.0209	0.0066	0.0075	0.0105	0.0025	0.0016
5	rs115335665	44964638	0.69	1.22951255717774	0.81	0.49521423796015	0.0173217783205861	0.68633249616507	0.0017	0.0017	0.0143	0.1502	0.0035	0.1937	0.2178	0.0072	9e-04	0.0051	0.0029	0.0096	0.0013	0.0037	0.014	0.1336	0.175	0.0013	0.0011	0.0089	0.0209	0.0066	0.0075	0.0105	0.0025	0.0016
5	rs6869488	44970516	0.69	1.22951255717774	0.8	0.544775224122235	0.0172984699091847	0.687367899464906	0.0017	0.0017	0.0143	0.1502	0.0035	0.1937	0.2179	0.0072	9e-04	0.0051	0.0028	0.0096	0.0013	0.0037	0.014	0.1336	0.175	0.0013	0.0011	0.0089	0.021	0.0066	0.0076	0.0105	0.0026	0.0016
5	rs62369863	44976813	0.69	1.22951255717774	0.8	0.544775224122235	0.0156654562628906	0.695218792016143	0.0017	0.0017	0.0143	0.1502	0.0035	0.1936	0.2179	0.0072	9e-04	0.0051	0.0028	0.0095	0.0013	0.0037	0.014	0.1335	0.175	0.0013	0.0011	0.0089	0.021	0.0066	0.0076	0.0104	0.0026	0.0016
5	rs56090436	44990697	0.69	1.22951255717774	0.8	0.544775224122235	0.0156726772989414	0.695812126778556	0.0016	0.0017	0.0144	0.1503	0.0034	0.1933	0.2178	0.0072	9e-04	0.0053	0.0028	0.0094	0.0013	0.0036	0.014	0.1333	0.1754	0.0013	0.0011	0.009	0.0211	0.0067	0.0075	0.0103	0.0026	0.0015
5	rs115462522	44991858	0.69	1.22951255717774	0.8	0.544775224122235	0.0164745802895302	0.688551649417222	0.0016	0.0017	0.0144	0.1503	0.0034	0.1933	0.2179	0.0072	9e-04	0.0053	0.0028	0.0094	0.0013	0.0036	0.014	0.1333	0.1754	0.0013	0.0011	0.009	0.0211	0.0067	0.0075	0.0103	0.0026	0.0015
5	rs72759918	44992980	0.69	1.22951255717774	0.8	0.544775224122235	0.0167459357779083	0.718442381114304	0.0016	0.0017	0.0144	0.1504	0.0034	0.1933	0.2179	0.0072	9e-04	0.0053	0.0028	0.0094	0.0013	0.0036	0.014	0.1333	0.1754	0.0013	0.0011	0.009	0.0211	0.0067	0.0075	0.0103	0.0027	0.0015
5	rs72759919	44993093	0.69	1.22951255717774	0.8	0.544775224122235	0.0167459357779083	0.719787378856952	0.0016	0.0017	0.0144	0.1504	0.0034	0.1933	0.2179	0.0072	9e-04	0.0053	0.0028	0.0094	0.0013	0.0036	0.014	0.1333	0.1754	0.0013	0.0011	0.009	0.0211	0.0067	0.0075	0.0103	0.0027	0.0015
5	rs116167547	45000260	0.69	1.22951255717774	0.8	0.544775224122235	0.0169592477488071	0.717546026472427	0.0016	0.0017	0.0144	0.1504	0.0034	0.1932	0.2179	0.0072	8e-04	0.0053	0.0028	0.0094	0.0013	0.0037	0.014	0.1332	0.1754	0.0013	0.0011	0.0091	0.0212	0.0067	0.0075	0.0103	0.0027	0.0015
5	rs34288063	45025097	0.69	1.22951255717774	0.8	0.544775224122235	0.017666283990922	0.777073152886442	0.0016	0.0017	0.0148	0.1507	0.0033	0.1922	0.218	0.0075	8e-04	0.0056	0.0027	0.0094	0.0012	0.0037	0.0142	0.1325	0.1756	0.0011	0.001	0.0092	0.0216	0.0068	0.0074	0.0101	0.0027	0.0014
5	rs11750364	45040038	0.69	1.22951255717774	0.8	0.544775224122235	0.0178721969874396	0.78133158681669	0.0016	0.0017	0.0148	0.1507	0.0033	0.1922	0.218	0.0075	8e-04	0.0056	0.0027	0.0094	0.0012	0.0037	0.0142	0.1325	0.1756	0.0011	0.001	0.0092	0.0216	0.0068	0.0074	0.0101	0.0027	0.0014
5	rs72759928	45068172	0.69	1.22951255717774	0.8	0.544775224122235	0.0220888615477261	0.833739857207203	0.0016	0.0018	0.0155	0.1506	0.0032	0.1916	0.2182	0.0077	7e-04	0.0058	0.0025	0.0092	0.0012	0.0038	0.0144	0.1317	0.1758	0.001	0.001	0.0093	0.0221	0.0068	0.0073	0.01	0.0028	0.0014
5	rs75474168	45069819	0.69	1.22951255717774	0.8	0.544775224122235	0.0219500447046945	0.821108858898704	0.0016	0.0018	0.0155	0.1506	0.0032	0.1916	0.2182	0.0077	7e-04	0.0058	0.0025	0.0092	0.0012	0.0038	0.0144	0.1317	0.1758	0.001	0.001	0.0093	0.0221	0.0068	0.0073	0.01	0.0028	0.0014
5	rs77212690	45078333	0.69	1.22951255717774	0.8	0.544775224122235	0.0224152264590927	0.834357033955666	0.0016	0.0018	0.0155	0.1506	0.0032	0.1916	0.2182	0.0077	7e-04	0.0058	0.0025	0.0093	0.0012	0.0038	0.0144	0.1316	0.1758	0.001	0.001	0.0093	0.0221	0.0068	0.0073	0.01	0.0028	0.0014
5	rs116144464	45088820	0.69	1.22951255717774	0.8	0.544775224122235	0.0239908429808999	0.875765666930169	0.0016	0.0018	0.0155	0.1506	0.0032	0.1916	0.2182	0.0077	7e-04	0.0059	0.0026	0.0093	0.0012	0.0038	0.0144	0.1315	0.1758	0.001	0.001	0.0093	0.0221	0.0069	0.0073	0.01	0.0028	0.0014
5	rs10051592	45090306	0.69	1.22951255717774	0.81	0.49521423796015	0.0242576534467976	0.883253375801007	0.0016	0.0018	0.0155	0.1506	0.0032	0.1916	0.2182	0.0077	7e-04	0.0059	0.0026	0.0093	0.0012	0.0038	0.0144	0.1315	0.1758	0.001	0.001	0.0093	0.0221	0.0069	0.0073	0.01	0.0028	0.0014
5	rs10805692	45099458	0.69	1.22951255717774	0.81	0.49521423796015	0.0224058538521823	0.853846528860146	0.0016	0.0018	0.0155	0.1507	0.0032	0.1916	0.2182	0.0077	7e-04	0.0059	0.0026	0.0094	0.0012	0.0038	0.0144	0.1315	0.1758	0.001	0.001	0.0093	0.0222	0.0069	0.0073	0.01	0.0028	0.0013
5	rs56152133	45100100	0.69	1.22951255717774	0.81	0.49521423796015	0.020817602979323	0.824031952889928	0.0016	0.0018	0.0155	0.1507	0.0032	0.1916	0.2182	0.0077	7e-04	0.0059	0.0026	0.0094	0.0012	0.0038	0.0143	0.1315	0.1758	0.001	0.001	0.0093	0.0222	0.0069	0.0073	0.01	0.0028	0.0013
5	rs76168823	45107945	0.69	1.22951255717774	0.81	0.49521423796015	0.0163103510739943	0.798262046634028	0.0016	0.0018	0.0154	0.1512	0.0032	0.1916	0.2183	0.0073	7e-04	0.0059	0.0026	0.0098	0.0011	0.0038	0.0142	0.1312	0.1758	0.001	0.001	0.0094	0.0222	0.0069	0.0072	0.01	0.0028	0.0013
5	rs62369917	45135217	0.69	1.22951255717774	0.81	0.49521423796015	0.0143306762400217	0.824493693327078	0.0016	0.0018	0.0152	0.1517	0.0032	0.1917	0.2185	0.007	7e-04	0.0058	0.0025	0.0102	0.0011	0.0037	0.014	0.1308	0.1758	0.001	0.001	0.0094	0.0223	0.007	0.0072	0.01	0.0028	0.0012
5	rs62369919	45140201	0.69	1.22951255717774	0.81	0.49521423796015	0.0136794920024021	0.793220578548319	0.0016	0.0018	0.0153	0.1517	0.0032	0.1917	0.2185	0.007	7e-04	0.0058	0.0025	0.0102	0.0011	0.0037	0.014	0.1308	0.1758	0.001	0.001	0.0094	0.0223	0.007	0.0072	0.01	0.0028	0.0012
5	rs36000907	45183148	0.69	1.22951255717774	0.81	0.49521423796015	0.0106073992827582	0.841306824100118	0.0015	0.0018	0.0156	0.1516	0.0032	0.1918	0.2184	0.0068	6e-04	0.0057	0.0025	0.0105	0.0011	0.0037	0.014	0.131	0.1756	9e-04	0.001	0.0093	0.0223	0.0074	0.007	0.01	0.0028	0.0012
5	rs4357042	45183169	0.69	1.22951255717774	0.81	0.49521423796015	0.0105642809702708	0.836363516349476	0.0015	0.0018	0.0156	0.1516	0.0032	0.1918	0.2184	0.0068	6e-04	0.0057	0.0025	0.0105	0.0011	0.0037	0.014	0.131	0.1756	9e-04	0.001	0.0093	0.0223	0.0074	0.007	0.01	0.0028	0.0012
5	rs74497619	45188547	0.69	1.22951255717774	0.81	0.49521423796015	0.0100778687292502	0.817573301665339	0.0015	0.0018	0.0156	0.1517	0.0031	0.1919	0.2183	0.0068	6e-04	0.0057	0.0025	0.0104	0.0011	0.0037	0.014	0.1309	0.1756	9e-04	0.001	0.0093	0.0223	0.0074	0.007	0.0101	0.0028	0.0012
5	rs116591946	45191100	0.69	1.22951255717774	0.81	0.49521423796015	0.00996925397906328	0.837598774140102	0.0015	0.0018	0.0156	0.1517	0.0031	0.1919	0.2183	0.0068	6e-04	0.0057	0.0025	0.0104	0.0011	0.0037	0.014	0.1309	0.1756	9e-04	0.001	0.0093	0.0223	0.0074	0.007	0.0102	0.0028	0.0012
5	rs10941694	45197779	0.69	1.22951255717774	0.81	0.49521423796015	0.00992811071092503	0.838371003166023	0.0015	0.0018	0.0156	0.1517	0.0031	0.192	0.2182	0.0068	6e-04	0.0057	0.0025	0.0104	0.0011	0.0037	0.014	0.1308	0.1755	9e-04	0.001	0.0093	0.0223	0.0074	0.007	0.0102	0.0028	0.0012
5	rs111231946	45216292	0.69	1.22951255717774	0.81	0.49521423796015	0.00907423109176034	0.794594849418268	0.0015	0.0018	0.0157	0.1518	0.0031	0.1919	0.2184	0.0067	6e-04	0.0057	0.0025	0.0103	0.0011	0.0037	0.014	0.1311	0.1754	9e-04	9e-04	0.0093	0.0224	0.0073	0.007	0.0102	0.0028	0.0012
5	rs10512876	45249604	0.69	1.22951255717774	0.81	0.49521423796015	0.0104357189347408	0.880287935695132	0.0015	0.0018	0.0157	0.1519	0.0031	0.1919	0.2185	0.0067	6e-04	0.0057	0.0025	0.0102	0.0011	0.0037	0.014	0.1311	0.1754	9e-04	9e-04	0.0093	0.0224	0.0073	0.007	0.0102	0.0028	0.0012
5	rs76348778	45257029	0.69	1.22951255717774	0.81	0.49521423796015	0.00906464228883198	0.812506167581815	0.0015	0.0018	0.0157	0.1519	0.0031	0.192	0.2185	0.0066	6e-04	0.0057	0.0025	0.0102	0.0011	0.0037	0.014	0.131	0.1753	9e-04	0.001	0.0093	0.0224	0.0073	0.0069	0.0102	0.0028	0.0012
5	rs114510199	45272603	0.69	1.22951255717774	0.81	0.49521423796015	0.00904070398012345	0.784071786509153	0.0015	0.0018	0.0158	0.1519	0.0031	0.1921	0.2186	0.0066	6e-04	0.0057	0.0025	0.0102	0.001	0.0037	0.014	0.1309	0.1752	9e-04	0.001	0.0092	0.0225	0.0073	0.0069	0.0101	0.0028	0.0012
5	rs72759956	45278652	0.69	1.22951255717774	0.81	0.49521423796015	0.00914639307950853	0.799638171205296	0.0015	0.0018	0.0158	0.1519	0.0031	0.1921	0.2187	0.0066	6e-04	0.0057	0.0025	0.0102	0.001	0.0037	0.014	0.1309	0.1752	9e-04	0.001	0.0092	0.0225	0.0073	0.0069	0.0101	0.0028	0.0012
5	rs981782	45285718	0.69	1.22951255717774	0.81	0.49521423796015	0.0110793434077353	0.902029080653544	0.0015	0.0017	0.0159	0.152	0.003	0.1926	0.2189	0.0066	6e-04	0.0057	0.0025	0.0102	0.001	0.0037	0.014	0.1305	0.1748	8e-04	0.001	0.0092	0.0226	0.0074	0.0069	0.01	0.0028	0.0012
5	rs72759957	45286288	0.69	1.22951255717774	0.81	0.49521423796015	0.0092627581595511	0.83698109773355	0.0015	0.0017	0.0159	0.152	0.003	0.1926	0.2189	0.0066	6e-04	0.0057	0.0025	0.0102	0.001	0.0037	0.014	0.1304	0.1747	8e-04	0.001	0.0091	0.0226	0.0074	0.0069	0.01	0.0029	0.0012
5	rs13170143	45320111	0.69	1.22951255717774	0.81	0.49521423796015	0.0144459347092974	0.740028754976758	0.0014	0.0017	0.0163	0.152	0.0032	0.1929	0.2197	0.0067	6e-04	0.0062	0.0025	0.0102	8e-04	0.0041	0.014	0.1284	0.1738	8e-04	0.0011	0.0091	0.0228	0.0075	0.0069	0.0095	0.0032	0.0013
5	rs78744516	45330427	0.69	1.22951255717774	0.81	0.49521423796015	0.0145345358745513	0.74213491276711	0.0014	0.0017	0.0163	0.152	0.0032	0.1929	0.2197	0.0067	6e-04	0.0062	0.0025	0.0102	8e-04	0.0041	0.014	0.1284	0.1738	8e-04	0.0011	0.0091	0.0228	0.0075	0.0069	0.0095	0.0032	0.0013
5	rs114149695	45335416	0.69	1.22951255717774	0.81	0.49521423796015	0.0145618785653919	0.742887429898544	0.0014	0.0017	0.0163	0.152	0.0032	0.1929	0.2197	0.0067	6e-04	0.0062	0.0025	0.0102	8e-04	0.0041	0.014	0.1284	0.1738	8e-04	0.0011	0.0091	0.0228	0.0075	0.0069	0.0095	0.0032	0.0014
5	rs116040875	45342971	0.69	1.22951255717774	0.81	0.49521423796015	0.020080755696445	0.809898423509395	0.0014	0.0017	0.0164	0.1521	0.0032	0.1929	0.2198	0.0068	7e-04	0.0062	0.0026	0.0102	8e-04	0.0041	0.014	0.1282	0.1737	8e-04	0.0011	0.0092	0.0228	0.0075	0.007	0.0095	0.0032	0.0014
5	rs10473384	45343810	0.69	1.22951255717774	0.81	0.49521423796015	0.0201501041922671	0.811739000223831	0.0014	0.0017	0.0164	0.1521	0.0032	0.1929	0.2198	0.0068	7e-04	0.0062	0.0026	0.0102	8e-04	0.0041	0.014	0.1282	0.1737	8e-04	0.0011	0.0092	0.0228	0.0075	0.007	0.0095	0.0032	0.0014
5	rs79094604	45346407	0.69	1.22951255717774	0.81	0.49521423796015	0.0198737492140576	0.813426970307083	0.0014	0.0017	0.0164	0.1521	0.0032	0.1929	0.2198	0.0068	7e-04	0.0062	0.0026	0.0102	8e-04	0.0041	0.014	0.1281	0.1737	8e-04	0.0011	0.0092	0.0228	0.0075	0.007	0.0095	0.0032	0.0014
5	rs10044408	45388789	0.68	1.32388185841529	0.81	0.49521423796015	0.0182165881035522	0.741533019458123	0.0014	0.0017	0.0164	0.1522	0.0032	0.1927	0.22	0.0068	6e-04	0.0062	0.0025	0.0102	8e-04	0.0041	0.014	0.1278	0.1736	8e-04	0.0011	0.0095	0.0228	0.0075	0.007	0.0095	0.0032	0.0014
5	rs12513449	45411926	0.69	1.22951255717774	0.81	0.49521423796015	0.0293962667272064	0.673935354338871	0.0015	0.0017	0.0169	0.1522	0.0037	0.1908	0.2225	0.0066	6e-04	0.0069	0.0027	0.0112	0.001	0.0046	0.0142	0.1243	0.1727	8e-04	0.0011	0.0095	0.0224	0.0078	0.0076	0.0093	0.0033	0.0015
5	rs12659024	45417690	0.69	1.22951255717774	0.81	0.49521423796015	0.0290677547701985	0.683671653777186	0.0015	0.0017	0.0168	0.1522	0.0037	0.1908	0.2222	0.0066	6e-04	0.0069	0.0027	0.0112	0.001	0.0046	0.0142	0.1243	0.1728	8e-04	0.0011	0.0095	0.0224	0.0078	0.0076	0.0093	0.0033	0.0015
5	rs76855774	45419343	0.69	1.22951255717774	0.81	0.49521423796015	0.0279328998439369	0.655583300460394	0.0015	0.0017	0.0168	0.1522	0.0037	0.1908	0.2222	0.0066	6e-04	0.0069	0.0027	0.0112	0.001	0.0046	0.0142	0.1243	0.1728	8e-04	0.0011	0.0095	0.0224	0.0078	0.0076	0.0093	0.0033	0.0015
5	rs72762052	45427937	0.69	1.22951255717774	0.81	0.49521423796015	0.0249086771026587	0.592369382643483	0.0015	0.0017	0.0167	0.1523	0.0037	0.1905	0.2221	0.0067	6e-04	0.0069	0.0028	0.0112	0.001	0.0046	0.0142	0.1241	0.1727	8e-04	0.0011	0.0095	0.0224	0.008	0.0077	0.0093	0.0034	0.0015
5	rs75558549	45442849	0.69	1.22951255717774	0.8	0.544775224122235	0.0231166614802615	0.573153165295075	0.0015	0.0018	0.0167	0.1524	0.0037	0.1902	0.2221	0.0067	6e-04	0.007	0.0028	0.0112	0.001	0.0046	0.0142	0.1241	0.1726	8e-04	0.0011	0.0095	0.0224	0.008	0.0077	0.0093	0.0034	0.0014
5	rs79583745	45456593	0.69	1.22951255717774	0.8	0.544775224122235	0.0229350787167424	0.560005215498061	0.0015	0.0018	0.0166	0.1525	0.0037	0.1901	0.2221	0.0068	6e-04	0.007	0.0028	0.0112	0.001	0.0047	0.0142	0.1241	0.1726	8e-04	0.0011	0.0095	0.0224	0.008	0.0078	0.0093	0.0035	0.0014
5	rs74659833	45460388	0.69	1.22951255717774	0.8	0.544775224122235	0.022735577393577	0.551983805753913	0.0015	0.0018	0.0166	0.1525	0.0037	0.1901	0.2221	0.0068	6e-04	0.007	0.0028	0.0112	0.0011	0.0047	0.0142	0.1241	0.1726	8e-04	0.0011	0.0095	0.0224	0.008	0.0078	0.0093	0.0035	0.0014
5	rs72762058	45467426	0.69	1.22951255717774	0.8	0.544775224122235	0.0225655723398354	0.540634182957787	0.0015	0.0018	0.0166	0.1525	0.0037	0.1901	0.2221	0.0068	6e-04	0.007	0.0028	0.0112	0.0011	0.0047	0.0142	0.1241	0.1726	8e-04	0.0011	0.0095	0.0224	0.008	0.0078	0.0093	0.0035	0.0014
5	rs76049424	45485388	0.69	1.22951255717774	0.8	0.544775224122235	0.0220795874567247	0.55451381396639	0.0015	0.0018	0.0166	0.1525	0.0037	0.19	0.2221	0.0068	6e-04	0.007	0.0028	0.0112	0.0011	0.0046	0.0142	0.1241	0.1726	8e-04	0.0011	0.0095	0.0224	0.008	0.0078	0.0093	0.0035	0.0014
5	rs1483308	45538384	0.69	1.22951255717774	0.8	0.544775224122235	0.0171513832859606	0.5619797142205	0.0015	0.0019	0.0165	0.1528	0.0036	0.1894	0.2223	0.0069	6e-04	0.007	0.0029	0.0113	0.0011	0.0045	0.0141	0.1241	0.1723	8e-04	0.0011	0.0095	0.0224	0.0081	0.008	0.0095	0.0035	0.0012
5	rs1384732	45553387	0.69	1.22951255717774	0.8	0.544775224122235	0.0116941838063292	0.636621956504366	0.0015	0.0019	0.0166	0.153	0.0034	0.1897	0.222	0.0068	6e-04	0.0066	0.0029	0.0114	0.0011	0.0043	0.014	0.1247	0.1721	8e-04	0.0011	0.0096	0.0226	0.0082	0.0079	0.0099	0.0034	0.0011
5	rs76956025	45572545	0.69	1.22951255717774	0.8	0.544775224122235	0.0115323812580356	0.602679848136532	0.0015	0.0019	0.0166	0.1528	0.0032	0.1897	0.2219	0.0068	6e-04	0.0067	0.003	0.0114	0.0011	0.0042	0.0141	0.1247	0.1723	8e-04	0.0011	0.0096	0.0226	0.0082	0.0078	0.01	0.0035	0.001
5	rs12522771	45576786	0.69	1.22951255717774	0.81	0.49521423796015	0.0114750038085867	0.61144810810368	0.0015	0.0019	0.0166	0.1528	0.0032	0.1897	0.2219	0.0068	6e-04	0.0067	0.003	0.0114	0.0011	0.0042	0.0141	0.1247	0.1723	8e-04	0.0011	0.0096	0.0226	0.0082	0.0078	0.01	0.0035	0.001
5	rs115054924	45580768	0.69	1.22951255717774	0.81	0.49521423796015	0.0115151454627682	0.610728269619797	0.0015	0.0019	0.0166	0.1527	0.0033	0.1897	0.2219	0.0069	6e-04	0.0067	0.003	0.0114	0.0011	0.0043	0.0141	0.1245	0.1723	8e-04	0.0011	0.0096	0.0226	0.0083	0.0079	0.01	0.0035	0.001
5	rs79983226	45595655	0.69	1.22951255717774	0.81	0.49521423796015	0.0119459733846475	0.614329465855539	0.0015	0.0019	0.0166	0.1526	0.0033	0.1899	0.2218	0.0069	6e-04	0.0067	0.003	0.0114	0.0011	0.0043	0.0141	0.1244	0.1723	8e-04	0.0011	0.0096	0.0226	0.0083	0.0079	0.01	0.0035	0.001
5	rs78694495	45617179	0.69	1.22951255717774	0.81	0.49521423796015	0.0123221794071492	0.612600266828166	0.0015	0.0019	0.0163	0.1526	0.0033	0.19	0.2218	0.0069	6e-04	0.0067	0.003	0.0115	0.0011	0.0043	0.0141	0.1244	0.1722	8e-04	0.0011	0.0096	0.0227	0.0083	0.0079	0.01	0.0035	0.001
5	rs16902191	45630390	0.69	1.22951255717774	0.82	0.448736318624531	0.0123161395439251	0.611736099676105	0.0015	0.0019	0.0163	0.1526	0.0033	0.19	0.2218	0.0069	6e-04	0.0068	0.003	0.0115	0.0011	0.0043	0.0141	0.1244	0.1722	8e-04	0.0011	0.0095	0.0227	0.0083	0.0079	0.01	0.0035	0.001
5	rs71616302	45633307	0.69	1.22951255717774	0.82	0.448736318624531	0.0123403122866828	0.613032458563916	0.0015	0.0019	0.0163	0.1526	0.0033	0.19	0.2217	0.0069	6e-04	0.0068	0.003	0.0115	0.0011	0.0043	0.0141	0.1244	0.1722	8e-04	0.0011	0.0095	0.0227	0.0083	0.0079	0.01	0.0035	0.001
5	rs115921200	45642624	0.69	1.22951255717774	0.82	0.448736318624531	0.0127133579570271	0.615771344027184	0.0015	0.0019	0.0163	0.1526	0.0033	0.1898	0.2217	0.0069	6e-04	0.0067	0.003	0.0115	0.0012	0.0043	0.0141	0.1243	0.1722	8e-04	0.0011	0.0095	0.0227	0.0083	0.0079	0.01	0.0035	0.0011
5	rs1405918	45655070	0.69	1.22951255717774	0.82	0.448736318624531	0.0113836460384093	0.595801481229939	0.0015	0.0019	0.0162	0.1525	0.0033	0.1897	0.2214	0.0073	6e-04	0.0068	0.003	0.0115	0.0013	0.0043	0.0141	0.1243	0.1723	9e-04	0.0011	0.0096	0.0228	0.0083	0.0079	0.0098	0.0035	0.0011
5	rs17345592	45666146	0.69	1.22951255717774	0.82	0.448736318624531	0.0106398249956119	0.616781133216555	0.0015	0.0019	0.0162	0.1526	0.0033	0.1897	0.2213	0.0074	6e-04	0.0068	0.003	0.0115	0.0013	0.0043	0.0141	0.1243	0.1722	9e-04	0.0011	0.0096	0.0228	0.0083	0.0079	0.0098	0.0035	0.0011
5	rs79683485	45675439	0.69	1.22951255717774	0.82	0.448736318624531	0.0107429995136287	0.631103936124809	0.0015	0.0019	0.0162	0.1526	0.0033	0.1896	0.2212	0.0075	6e-04	0.0068	0.003	0.0115	0.0013	0.0043	0.0141	0.1243	0.1721	9e-04	0.0011	0.0096	0.0228	0.0083	0.0079	0.0098	0.0035	0.0011
5	rs115576496	45686918	0.69	1.22951255717774	0.82	0.448736318624531	0.0114292563770093	0.616348318623098	0.0015	0.0019	0.0162	0.1527	0.0033	0.1897	0.2212	0.0076	6e-04	0.0068	0.0029	0.0116	0.0014	0.0042	0.014	0.1243	0.1722	9e-04	0.0011	0.0095	0.0228	0.0083	0.0079	0.0098	0.0035	0.0011
5	rs34159951	45689447	0.69	1.22951255717774	0.82	0.448736318624531	0.0113722648458431	0.613176538488078	0.0015	0.0019	0.0162	0.1527	0.0033	0.1897	0.2212	0.0076	6e-04	0.0068	0.0029	0.0116	0.0014	0.0042	0.014	0.1243	0.1722	9e-04	0.0011	0.0095	0.0228	0.0083	0.0079	0.0098	0.0035	0.0011
5	rs75249279	45700536	0.69	1.22951255717774	0.81	0.49521423796015	0.0117815609865875	0.622414226094321	0.0015	0.0019	0.0162	0.1527	0.0033	0.1897	0.2211	0.0077	6e-04	0.0068	0.0029	0.0116	0.0014	0.0042	0.014	0.1243	0.1721	9e-04	0.0011	0.0095	0.0228	0.0083	0.0079	0.0098	0.0035	0.0011
5	rs113432759	45711956	0.69	1.22951255717774	0.81	0.49521423796015	0.0119105983297456	0.62443929620335	0.0015	0.0019	0.0162	0.1529	0.0033	0.1898	0.2208	0.0078	6e-04	0.0068	0.0029	0.0116	0.0014	0.0042	0.014	0.1243	0.1722	9e-04	0.0011	0.0095	0.0228	0.0083	0.0079	0.0098	0.0035	0.0011
5	rs114138574	45719487	0.69	1.22951255717774	0.81	0.49521423796015	0.0120288212022681	0.640403883458199	0.0015	0.0019	0.0162	0.1529	0.0033	0.1899	0.2208	0.0079	6e-04	0.0068	0.0029	0.0116	0.0014	0.0041	0.014	0.1243	0.1722	9e-04	0.0011	0.0095	0.0228	0.0082	0.0079	0.0098	0.0035	0.0012
5	rs55775708	45719790	0.69	1.22951255717774	0.81	0.49521423796015	0.0120525708363657	0.640112781056608	0.0015	0.0019	0.0162	0.1529	0.0033	0.1899	0.2208	0.0079	6e-04	0.0068	0.0029	0.0116	0.0014	0.0041	0.014	0.1243	0.1722	9e-04	0.0011	0.0095	0.0228	0.0082	0.0079	0.0098	0.0035	0.0012
5	rs79509696	45753922	0.69	1.22951255717774	0.81	0.49521423796015	0.0162064704035413	0.630233696405212	0.0015	0.0018	0.0162	0.1534	0.003	0.1905	0.2211	0.0078	7e-04	0.0068	0.0028	0.0114	0.0017	0.004	0.0135	0.1246	0.1717	0.001	0.001	0.0093	0.0228	0.0081	0.0077	0.0096	0.0035	0.0016
5	rs56388524	45757561	0.69	1.22951255717774	0.8	0.544775224122235	0.0161916701394163	0.621546812329752	0.0015	0.0018	0.0162	0.1534	0.003	0.1905	0.2211	0.0077	7e-04	0.0068	0.0028	0.0114	0.0017	0.004	0.0135	0.1246	0.1717	0.001	0.001	0.0093	0.0228	0.0081	0.0077	0.0096	0.0035	0.0016
5	rs116101274	45765543	0.69	1.22951255717774	0.8	0.544775224122235	0.0164221942973345	0.623426568011435	0.0015	0.0018	0.0162	0.1535	0.003	0.1905	0.2211	0.0077	7e-04	0.0068	0.0028	0.0114	0.0017	0.004	0.0134	0.1246	0.1717	0.001	0.001	0.0093	0.0228	0.0081	0.0077	0.0095	0.0035	0.0016
5	rs116505866	45771614	0.69	1.22951255717774	0.8	0.544775224122235	0.0180397879850778	0.64856719373249	0.0015	0.0018	0.0162	0.1535	0.003	0.1906	0.2211	0.0077	7e-04	0.0068	0.0028	0.0114	0.0017	0.004	0.0134	0.1246	0.1716	0.001	0.001	0.0093	0.0228	0.0081	0.0077	0.0095	0.0035	0.0016
5	rs77955248	45772052	0.69	1.22951255717774	0.8	0.544775224122235	0.0180397879850778	0.647107703397127	0.0015	0.0018	0.0162	0.1535	0.003	0.1906	0.2211	0.0077	7e-04	0.0068	0.0028	0.0114	0.0017	0.004	0.0134	0.1246	0.1716	0.001	0.001	0.0093	0.0228	0.0081	0.0077	0.0095	0.0035	0.0016
5	rs75482968	45802137	0.69	1.22951255717774	0.8	0.544775224122235	0.0155933807494082	0.667609167969651	0.0016	0.0018	0.016	0.1536	0.0031	0.1908	0.2211	0.0078	7e-04	0.0068	0.0032	0.011	0.0018	0.004	0.013	0.1247	0.1713	0.001	0.001	0.0092	0.0229	0.0081	0.0077	0.0094	0.0037	0.0018
5	rs12055272	45829842	0.69	1.22951255717774	0.8	0.544775224122235	0.0172984699091847	0.689735859339942	0.0016	0.0018	0.0159	0.1537	0.0032	0.1909	0.2211	0.0078	7e-04	0.0069	0.0032	0.0109	0.0019	0.004	0.0129	0.1247	0.1712	0.001	0.001	0.0092	0.023	0.0081	0.0077	0.0094	0.0038	0.0019
5	rs79918038	45831138	0.69	1.22951255717774	0.8	0.544775224122235	0.0175247493370482	0.682785226846624	0.0016	0.0018	0.0159	0.1537	0.0032	0.1908	0.2211	0.0078	7e-04	0.0069	0.0033	0.0109	0.0019	0.004	0.0129	0.1247	0.1712	0.001	0.001	0.0092	0.023	0.0081	0.0077	0.0094	0.0038	0.0019
5	rs35456801	45831523	0.69	1.22951255717774	0.8	0.544775224122235	0.0178404044074225	0.699374523086222	0.0016	0.0018	0.0159	0.1537	0.0032	0.1908	0.2211	0.0078	7e-04	0.0069	0.0033	0.0109	0.0019	0.004	0.0129	0.1247	0.1712	0.001	0.001	0.0092	0.023	0.0081	0.0077	0.0094	0.0038	0.0019
5	rs72765759	45846620	0.69	1.22951255717774	0.8	0.544775224122235	0.0185331110079837	0.715903355937632	0.0016	0.0018	0.0159	0.1536	0.0032	0.1906	0.2212	0.0078	7e-04	0.0069	0.0033	0.011	0.0019	0.004	0.0129	0.1245	0.1712	0.001	0.001	0.0092	0.023	0.0081	0.0076	0.0094	0.0038	0.0019
5	rs74747394	45855123	0.69	1.22951255717774	0.8	0.544775224122235	0.0188205687528336	0.707255903308273	0.0016	0.0018	0.0159	0.1536	0.0032	0.1906	0.2212	0.0078	7e-04	0.0069	0.0033	0.011	0.0019	0.004	0.013	0.1245	0.1712	0.001	0.001	0.0092	0.023	0.0081	0.0077	0.0094	0.0038	0.0019
5	rs4626346	45857537	0.69	1.22951255717774	0.8	0.544775224122235	0.0228684389947096	0.7572168115315	0.0016	0.0018	0.0159	0.1537	0.0032	0.1903	0.2209	0.0079	7e-04	0.0068	0.0033	0.0111	0.0019	0.004	0.013	0.1245	0.1712	0.001	0.001	0.0092	0.0231	0.0082	0.0078	0.0093	0.0038	0.0019
5	rs80306519	45859209	0.69	1.22951255717774	0.8	0.544775224122235	0.0224246018886036	0.76266241989979	0.0016	0.0018	0.0159	0.1537	0.0032	0.1903	0.2209	0.0079	7e-04	0.0068	0.0034	0.0111	0.0019	0.004	0.013	0.1245	0.1711	0.001	0.001	0.0092	0.0231	0.0082	0.0078	0.0093	0.0038	0.0019
5	rs28657933	45863699	0.69	1.22951255717774	0.8	0.544775224122235	0.021765935581808	0.787423707813544	0.0016	0.0018	0.0159	0.1538	0.0032	0.1903	0.221	0.0079	7e-04	0.0068	0.0034	0.0111	0.0019	0.004	0.013	0.1245	0.1708	0.0011	0.001	0.0092	0.0231	0.0082	0.0078	0.0093	0.0038	0.0019
5	rs75034122	45887541	0.69	1.22951255717774	0.8	0.544775224122235	0.01724417299159	0.810205124968189	0.0016	0.0019	0.0159	0.1535	0.0033	0.1903	0.2211	0.0079	7e-04	0.0069	0.0035	0.0111	0.0019	0.004	0.013	0.1244	0.1707	0.001	0.001	0.0092	0.0231	0.0083	0.0079	0.0092	0.0039	0.0017
5	rs116129040	45906203	0.69	1.22951255717774	0.8	0.544775224122235	0.016852344071992	0.799485243593314	0.0016	0.002	0.0159	0.1534	0.0033	0.1902	0.2211	0.0079	7e-04	0.0069	0.0035	0.0111	0.0019	0.004	0.0131	0.1244	0.1707	0.001	0.001	0.0092	0.0231	0.0083	0.0079	0.0092	0.0039	0.0017
5	rs139331653	45939294	0.69	1.22951255717774	0.8	0.544775224122235	0.0136273226479118	0.732067383249563	0.0016	0.0021	0.0159	0.1531	0.0034	0.1902	0.2212	0.0079	7e-04	0.007	0.0036	0.0111	0.002	0.004	0.0131	0.1243	0.1706	0.001	9e-04	0.0091	0.0231	0.0085	0.008	0.0091	0.004	0.0015
5	rs116073507	45939331	0.69	1.22951255717774	0.81	0.49521423796015	0.013601293509725	0.72876824348033	0.0016	0.0021	0.0159	0.1531	0.0034	0.1902	0.2212	0.0079	7e-04	0.007	0.0036	0.0111	0.002	0.004	0.0131	0.1243	0.1706	0.001	9e-04	0.0091	0.0231	0.0085	0.008	0.0091	0.004	0.0015
5	rs77486323	45969363	0.69	1.22951255717774	0.8	0.544775224122235	0.0164970689846626	0.766752169282507	0.0016	0.0021	0.0158	0.1531	0.0033	0.1902	0.2213	0.0079	7e-04	0.0069	0.0034	0.011	0.002	0.004	0.0132	0.1243	0.1709	0.001	9e-04	0.0092	0.0231	0.0085	0.008	0.009	0.004	0.0014
5	rs75346245	45987518	0.69	1.22951255717774	0.8	0.544775224122235	0.0188536266990621	0.849042840666859	0.0016	0.0021	0.0158	0.1531	0.0033	0.1902	0.2213	0.0079	7e-04	0.0068	0.0034	0.011	0.002	0.004	0.0132	0.1243	0.1711	0.001	9e-04	0.0091	0.0231	0.0085	0.0081	0.009	0.004	0.0014
5	rs145901335	46006046	0.69	1.22951255717774	0.8	0.544775224122235	0.0200547947069748	0.830655405809452	0.0016	0.0021	0.0158	0.1531	0.0032	0.1903	0.2213	0.0079	7e-04	0.0068	0.0033	0.0111	0.002	0.004	0.0132	0.1243	0.1711	0.001	9e-04	0.0091	0.0231	0.0086	0.0082	0.009	0.0039	0.0013
5	rs111233855	46006884	0.69	1.22951255717774	0.8	0.544775224122235	0.0202806005717869	0.833894142453842	0.0016	0.0021	0.0158	0.1531	0.0032	0.1902	0.2212	0.0079	7e-04	0.0068	0.0033	0.0111	0.002	0.004	0.0132	0.1245	0.1711	0.001	9e-04	0.0091	0.0231	0.0085	0.0082	0.009	0.0039	0.0013
5	rs80132378	46026414	0.68	1.32388185841529	0.8	0.544775224122235	0.0281529042080659	0.830501246002097	0.0016	0.0021	0.0158	0.153	0.0032	0.1903	0.2212	0.008	7e-04	0.0066	0.0031	0.0113	0.002	0.0041	0.0132	0.1245	0.1712	9e-04	9e-04	0.0092	0.0231	0.0086	0.0086	0.009	0.0037	0.0011
5	rs13189391	46026685	0.68	1.32388185841529	0.8	0.544775224122235	0.028219144062122	0.831580490287931	0.0016	0.0021	0.0158	0.153	0.0032	0.1903	0.2212	0.008	7e-04	0.0066	0.0031	0.0113	0.002	0.0041	0.0132	0.1245	0.1712	9e-04	9e-04	0.0092	0.0231	0.0086	0.0086	0.009	0.0037	0.0011
5	rs116741585	46027845	0.68	1.32388185841529	0.8	0.544775224122235	0.0284518523760488	0.835746030058621	0.0016	0.0021	0.0158	0.153	0.0032	0.1903	0.2212	0.008	7e-04	0.0066	0.0031	0.0113	0.002	0.0041	0.0132	0.1245	0.1712	9e-04	9e-04	0.0092	0.0231	0.0086	0.0086	0.009	0.0037	0.0011
5	rs75821034	46043469	0.68	1.32388185841529	0.8	0.544775224122235	0.029830684818809	0.833431304601539	0.0016	0.0021	0.0159	0.153	0.0032	0.1903	0.2212	0.008	7e-04	0.0066	0.0031	0.0113	0.002	0.0041	0.0132	0.1245	0.1712	9e-04	9e-04	0.0092	0.0231	0.0086	0.0086	0.009	0.0037	0.0011
5	rs10941722	46067629	0.68	1.32388185841529	0.8	0.544775224122235	0.0300380330207854	0.837135507929591	0.0016	0.0021	0.0159	0.153	0.0032	0.1903	0.2212	0.008	7e-04	0.0066	0.0031	0.0113	0.002	0.0041	0.0132	0.1245	0.1712	9e-04	9e-04	0.0092	0.0231	0.0087	0.0086	0.009	0.0037	0.0011
5	rs114487350	46096340	0.68	1.32388185841529	0.8	0.544775224122235	0.0262270264245801	0.805300853121625	0.0016	0.0021	0.0159	0.1532	0.0033	0.1902	0.2211	0.008	7e-04	0.0066	0.0032	0.0112	0.002	0.0041	0.0131	0.1243	0.1714	9e-04	9e-04	0.0092	0.0232	0.0087	0.0087	0.009	0.0037	0.001
5	rs28556627	46096967	0.68	1.32388185841529	0.8	0.544775224122235	0.0264057814070727	0.813580458824991	0.0016	0.0021	0.0159	0.1532	0.0033	0.1902	0.2211	0.008	7e-04	0.0066	0.0032	0.0112	0.002	0.0041	0.0131	0.1243	0.1714	9e-04	9e-04	0.0092	0.0232	0.0087	0.0087	0.009	0.0037	0.001
5	rs115617271	46097465	0.68	1.32388185841529	0.8	0.544775224122235	0.0264268682424782	0.813580458824991	0.0016	0.0021	0.0159	0.1532	0.0033	0.1902	0.2211	0.008	7e-04	0.0066	0.0032	0.0112	0.002	0.0041	0.0131	0.1243	0.1714	9e-04	9e-04	0.0092	0.0232	0.0087	0.0087	0.009	0.0037	0.001
5	rs10066479	46097487	0.68	1.32388185841529	0.8	0.544775224122235	0.0264268682424782	0.813426970307083	0.0016	0.0021	0.0159	0.1532	0.0033	0.1902	0.2211	0.008	7e-04	0.0066	0.0032	0.0112	0.002	0.0041	0.0131	0.1243	0.1714	9e-04	9e-04	0.0092	0.0232	0.0087	0.0087	0.009	0.0037	0.001
5	rs114873842	46098947	0.68	1.32388185841529	0.8	0.544775224122235	0.0240105342785625	0.820339986578399	0.0016	0.002	0.016	0.1531	0.0033	0.1902	0.2212	0.008	7e-04	0.0067	0.0032	0.0113	0.002	0.0041	0.0131	0.1243	0.1712	9e-04	8e-04	0.0092	0.0232	0.0088	0.0086	0.009	0.0037	9e-04
5	rs13175755	46099780	0.68	1.32388185841529	0.8	0.544775224122235	0.0252847862572268	0.838525466762543	0.0016	0.002	0.016	0.153	0.0033	0.1902	0.2212	0.008	7e-04	0.0066	0.0032	0.0113	0.002	0.0041	0.0131	0.1243	0.1711	9e-04	8e-04	0.0093	0.0232	0.0089	0.0086	0.009	0.0037	9e-04
5	rs72755664	46100884	0.68	1.32388185841529	0.8	0.544775224122235	0.0251318243103863	0.83096374337639	0.0016	0.002	0.016	0.153	0.0033	0.1902	0.2212	0.008	7e-04	0.0066	0.0032	0.0113	0.002	0.0041	0.0131	0.1243	0.1711	9e-04	8e-04	0.0093	0.0232	0.0089	0.0086	0.009	0.0037	9e-04
5	rs79369906	46112936	0.68	1.32388185841529	0.8	0.544775224122235	0.0249592675768951	0.762359664091457	0.0018	0.0018	0.0164	0.1526	0.0036	0.19	0.2213	0.0081	7e-04	0.0063	0.0033	0.0113	0.0021	0.0042	0.0132	0.1245	0.1705	8e-04	0.0011	0.0093	0.0229	0.009	0.0086	0.009	0.0039	9e-04
5	rs62372085	46113454	0.68	1.32388185841529	0.8	0.544775224122235	0.0257683692416993	0.769026294936894	0.0018	0.0018	0.0164	0.1526	0.0036	0.19	0.2213	0.0082	7e-04	0.0063	0.0033	0.0113	0.0021	0.0042	0.0132	0.1246	0.1705	8e-04	0.0011	0.0093	0.0229	0.009	0.0086	0.009	0.0039	9e-04
5	rs9686580	46114611	0.68	1.32388185841529	0.8	0.544775224122235	0.0252031240903341	0.774642011398038	0.0019	0.0018	0.0164	0.1526	0.0036	0.19	0.2213	0.0082	7e-04	0.0063	0.0033	0.0113	0.0021	0.0042	0.0132	0.1246	0.1704	8e-04	0.0011	0.0093	0.0229	0.009	0.0086	0.009	0.0039	9e-04
5	rs77655443	46117611	0.68	1.32388185841529	0.8	0.544775224122235	0.0249795243071164	0.774642011398038	0.0019	0.0018	0.0164	0.1526	0.0036	0.19	0.2213	0.0082	7e-04	0.0063	0.0033	0.0113	0.0021	0.0042	0.0132	0.1246	0.1704	8e-04	0.0011	0.0093	0.0229	0.009	0.0086	0.009	0.0039	9e-04
5	rs114479102	46117891	0.68	1.32388185841529	0.81	0.49521423796015	0.0250606686870757	0.774642011398038	0.0019	0.0018	0.0164	0.1526	0.0036	0.19	0.2213	0.0082	7e-04	0.0063	0.0033	0.0113	0.0021	0.0042	0.0132	0.1246	0.1704	8e-04	0.0011	0.0093	0.0229	0.009	0.0086	0.009	0.0039	9e-04
5	rs7443127	46148828	0.68	1.32388185841529	0.81	0.49521423796015	0.0270328908554469	0.810511850970117	0.002	0.0019	0.0163	0.1525	0.0037	0.1899	0.2212	0.0082	8e-04	0.0063	0.0033	0.0112	0.0021	0.0042	0.0131	0.1253	0.1694	7e-04	0.0014	0.0093	0.0228	0.009	0.0086	0.0089	0.0039	0.001
5	rs76227093	46150198	0.68	1.32388185841529	0.81	0.49521423796015	0.0267978296661351	0.812659619413335	0.0021	0.0019	0.0163	0.1524	0.0037	0.1898	0.2212	0.0082	9e-04	0.0063	0.0033	0.0112	0.0021	0.0042	0.0131	0.1253	0.1695	7e-04	0.0014	0.0093	0.0228	0.009	0.0086	0.0089	0.0039	0.0011
5	rs8188295	46173032	0.68	1.32388185841529	0.81	0.49521423796015	0.0267765327462569	0.812199282275235	0.0021	0.0019	0.0163	0.1524	0.0037	0.1898	0.2212	0.0082	9e-04	0.0063	0.0033	0.0112	0.0021	0.0042	0.0131	0.1253	0.1695	7e-04	0.0014	0.0093	0.0228	0.009	0.0086	0.0089	0.0039	0.0011
5	rs8188058	46195001	0.68	1.32388185841529	0.81	0.49521423796015	0.0302463944673456	0.849507468377924	0.0022	0.0019	0.0166	0.1524	0.0039	0.1883	0.2216	0.0083	9e-04	0.0064	0.0034	0.0114	0.0023	0.0044	0.013	0.125	0.1694	7e-04	0.0013	0.0093	0.0227	0.009	0.0085	0.009	0.0041	0.0011
5	rs10064792	46202104	0.68	1.32388185841529	0.82	0.448736318624531	0.0177136475338508	0.846101423117738	0.0021	0.0019	0.0166	0.1528	0.0039	0.1883	0.2213	0.0082	9e-04	0.0064	0.0034	0.0114	0.0023	0.0044	0.013	0.125	0.1694	0.001	0.0013	0.0093	0.0227	0.009	0.0083	0.009	0.0041	0.0011
5	rs8188241	46204748	0.68	1.32388185841529	0.82	0.448736318624531	0.0172132023132812	0.841615982083234	0.0021	0.0019	0.0166	0.1531	0.0039	0.1883	0.221	0.0082	9e-04	0.0064	0.0034	0.0114	0.0023	0.0044	0.013	0.125	0.1694	0.001	0.0013	0.0093	0.0227	0.009	0.0083	0.009	0.0041	0.0011
5	rs13166069	46247483	0.68	1.32388185841529	0.82	0.448736318624531	0.0188288292767526	0.826341197415228	0.0022	0.0019	0.0168	0.1531	0.0041	0.1879	0.2212	0.0082	0.001	0.006	0.0034	0.0115	0.0024	0.0045	0.0129	0.1247	0.1692	0.001	0.0013	0.0093	0.0227	0.0089	0.0084	0.0091	0.0042	0.0011
5	rs115526881	46253457	0.68	1.32388185841529	0.82	0.448736318624531	0.0199253549341786	0.807292453350401	0.0023	0.0019	0.0168	0.1531	0.0041	0.1878	0.2212	0.0082	0.001	0.0059	0.0034	0.0115	0.0025	0.0045	0.0129	0.1246	0.1691	0.001	0.0013	0.0093	0.0227	0.0089	0.0084	0.0091	0.0042	0.0011
5	rs116819655	46257879	0.68	1.32388185841529	0.82	0.448736318624531	0.0199425784366506	0.805300853121625	0.0023	0.0019	0.0168	0.1531	0.0041	0.1878	0.2212	0.0082	0.001	0.0059	0.0034	0.0115	0.0025	0.0045	0.0129	0.1246	0.1691	0.001	0.0013	0.0093	0.0227	0.0089	0.0084	0.0091	0.0042	0.0011
5	rs77777391	46258425	0.68	1.32388185841529	0.81	0.49521423796015	0.0199511942391094	0.798109175023936	0.0023	0.0019	0.0168	0.1531	0.0041	0.1878	0.2212	0.0082	0.001	0.0059	0.0034	0.0115	0.0025	0.0045	0.0129	0.1246	0.1691	0.001	0.0013	0.0093	0.0227	0.0089	0.0084	0.0091	0.0042	0.0011
5	rs112169037	46266026	0.68	1.32388185841529	0.81	0.49521423796015	0.0196256887397979	0.803616467666041	0.0023	0.0019	0.0168	0.1531	0.0041	0.1878	0.2213	0.0082	0.001	0.0059	0.0034	0.0115	0.0025	0.0045	0.0129	0.1246	0.1691	0.001	0.0013	0.0093	0.0227	0.0089	0.0084	0.0091	0.0042	0.0011
5	rs62372603	46286169	0.68	1.32388185841529	0.81	0.49521423796015	0.020263165748054	0.828497713600173	0.0023	0.0019	0.0168	0.1531	0.0041	0.1878	0.2213	0.0083	0.0011	0.0059	0.0034	0.0115	0.0025	0.0045	0.0129	0.1245	0.1691	0.001	0.0013	0.0093	0.0227	0.0089	0.0084	0.0091	0.0042	0.0011
5	rs72762280	46290246	0.68	1.32388185841529	0.81	0.49521423796015	0.0198823434213502	0.825879240103171	0.0023	0.0019	0.0168	0.1533	0.0041	0.1877	0.2214	0.0082	0.0011	0.0059	0.0034	0.0115	0.0025	0.0045	0.0129	0.1245	0.1691	0.001	0.0013	0.0093	0.0227	0.0089	0.0084	0.0091	0.0042	0.0011
5	rs72762283	46292784	0.68	1.32388185841529	0.81	0.49521423796015	0.0197708289937171	0.819724997795154	0.0023	0.0019	0.0168	0.1533	0.0041	0.1877	0.2214	0.0082	0.0011	0.0059	0.0034	0.0115	0.0025	0.0045	0.0129	0.1245	0.1691	0.001	0.0013	0.0093	0.0227	0.0089	0.0084	0.0091	0.0042	0.0011
5	rs116225410	46293630	0.68	1.32388185841529	0.81	0.49521423796015	0.0198479827746536	0.821108858898704	0.0023	0.0019	0.0168	0.1533	0.0041	0.1877	0.2214	0.0082	0.0011	0.0059	0.0034	0.0115	0.0025	0.0045	0.0129	0.1245	0.1691	0.001	0.0013	0.0093	0.0227	0.0089	0.0084	0.0091	0.0042	0.0011
5	rs74684268	46297727	0.68	1.32388185841529	0.81	0.49521423796015	0.0201674684243751	0.826341197415228	0.0023	0.0019	0.0168	0.1533	0.0041	0.1877	0.2214	0.0082	0.0011	0.0059	0.0034	0.0115	0.0025	0.0045	0.0129	0.1245	0.1691	0.001	0.0013	0.0093	0.0227	0.0089	0.0084	0.0091	0.0042	0.0011
5	rs10065149	46297750	0.68	1.32388185841529	0.81	0.49521423796015	0.0201674684243751	0.826495195219112	0.0023	0.0019	0.0168	0.1533	0.0041	0.1877	0.2214	0.0082	0.0011	0.0059	0.0034	0.0115	0.0025	0.0045	0.0129	0.1245	0.1691	0.001	0.0013	0.0093	0.0227	0.0089	0.0084	0.0091	0.0042	0.0011
5	rs12514163	46309059	0.68	1.32388185841529	0.81	0.49521423796015	0.0324593470467168	0.851366505467869	0.0024	0.0019	0.0164	0.1535	0.0041	0.187	0.2206	0.0083	0.001	0.0062	0.0034	0.0114	0.0025	0.0045	0.0127	0.123	0.1725	0.001	0.0013	0.0093	0.0227	0.0085	0.0086	0.009	0.0041	0.0011
5	rs10461766	46313227	0.68	1.32388185841529	0.81	0.49521423796015	0.0467085923535774	0.88762719579107	0.0025	0.0019	0.0168	0.1535	0.0042	0.1863	0.2206	0.0084	0.0011	0.0063	0.0034	0.0116	0.0026	0.0045	0.0127	0.1225	0.1722	9e-04	0.0012	0.0095	0.0227	0.0086	0.0088	0.009	0.0041	0.0011
5	rs74517176	46318624	0.68	1.32388185841529	0.81	0.49521423796015	0.0539363442088896	0.853071361285864	0.0025	0.0019	0.0174	0.1535	0.0043	0.1859	0.2202	0.0085	0.0012	0.0063	0.0035	0.0117	0.0027	0.0046	0.0127	0.1221	0.1723	9e-04	0.0011	0.0096	0.0227	0.0086	0.0089	0.009	0.0041	0.0011
5	rs13154405	46403633	0.68	1.32388185841529	0.81	0.49521423796015	0.12103384878436	0.885127331605742	0.0025	0.0019	0.0182	0.1534	0.0045	0.1857	0.2193	0.0087	0.0012	0.0063	0.0037	0.0122	0.0028	0.0047	0.0127	0.1207	0.172	7e-04	8e-04	0.01	0.0228	0.0088	0.0093	0.0091	0.0042	9e-04
5	rs4865727	49441779	0.68	1.32388185841529	0.81	0.49521423796015	0.118900749898775	0.882628903705359	0.0025	0.0019	0.0182	0.1534	0.0045	0.1861	0.2194	0.0087	0.0012	0.0063	0.0037	0.0122	0.0028	0.0047	0.0127	0.1205	0.1715	7e-04	8e-04	0.01	0.0229	0.0088	0.0093	0.0091	0.0042	9e-04
5	rs12521033	49441808	0.68	1.32388185841529	0.81	0.49521423796015	0.112224734154206	0.891536099090879	0.0028	0.0019	0.0183	0.1534	0.0045	0.1861	0.2191	0.0087	0.0012	0.0063	0.0037	0.0122	0.0026	0.0045	0.0128	0.1205	0.1715	7e-04	8e-04	0.0103	0.0228	0.0088	0.0093	0.0091	0.0041	8e-04
5	rs13175165	49447297	0.68	1.32388185841529	0.81	0.49521423796015	0.111617021481058	0.891536099090879	0.0028	0.0019	0.0183	0.1534	0.0045	0.186	0.2193	0.0087	0.0012	0.0063	0.0037	0.0122	0.0026	0.0045	0.0128	0.1205	0.1715	7e-04	8e-04	0.0103	0.0228	0.0088	0.0093	0.0091	0.0041	8e-04
5	rs13174038	49459848	0.68	1.32388185841529	0.81	0.49521423796015	0.0821713804003623	0.893726606300591	0.0025	0.0019	0.0181	0.1539	0.0044	0.1863	0.2191	0.0087	0.0012	0.0063	0.0037	0.0122	0.0025	0.0045	0.0128	0.1208	0.1714	7e-04	9e-04	0.0104	0.0229	0.0087	0.0093	0.0091	0.004	8e-04
5	rs8188210	49507498	0.68	1.32388185841529	0.81	0.49521423796015	0.0748614567741514	0.919467191990025	0.0025	0.0019	0.0181	0.154	0.004	0.1862	0.2192	0.0087	0.0012	0.0063	0.0037	0.0122	0.0025	0.0044	0.0129	0.1209	0.1715	7e-04	9e-04	0.0103	0.0229	0.0087	0.0093	0.0091	0.004	8e-04
5	rs1458766	49562291	0.68	1.32388185841529	0.81	0.49521423796015	0.0752262443760473	0.902813133087297	0.0025	0.0019	0.0181	0.154	0.0041	0.186	0.2192	0.0088	0.0012	0.0063	0.0038	0.0122	0.0025	0.0043	0.0129	0.1209	0.1715	7e-04	0.001	0.0103	0.0229	0.0086	0.0093	0.0091	0.004	8e-04
5	rs74498588	49562999	0.68	1.32388185841529	0.81	0.49521423796015	0.0809939327706095	0.904067902794843	0.0025	0.0019	0.0181	0.1539	0.004	0.1859	0.2193	0.0088	0.0012	0.0063	0.0037	0.0122	0.0025	0.0043	0.0131	0.1209	0.1716	7e-04	0.001	0.0103	0.0229	0.0086	0.0093	0.0091	0.004	8e-04
5	rs550896	49563298	0.68	1.32388185841529	0.81	0.49521423796015	0.0810841193277526	0.904224773721462	0.0025	0.0019	0.0181	0.1539	0.004	0.1859	0.2193	0.0088	0.0012	0.0063	0.0037	0.0122	0.0025	0.0043	0.0131	0.1209	0.1716	7e-04	0.001	0.0103	0.0229	0.0086	0.0093	0.0091	0.004	8e-04
5	rs116222397	49565100	0.68	1.32388185841529	0.81	0.49521423796015	0.0811292367351447	0.897484293088093	0.0025	0.0019	0.0181	0.1539	0.004	0.1859	0.2193	0.0088	0.0012	0.0063	0.0037	0.0122	0.0025	0.0043	0.0131	0.1209	0.1716	7e-04	0.001	0.0103	0.0229	0.0086	0.0093	0.0091	0.004	8e-04
5	rs7721061	49570057	0.68	1.32388185841529	0.81	0.49521423796015	0.0812195198151081	0.899207631761238	0.0025	0.0019	0.0181	0.1539	0.004	0.1859	0.2193	0.0088	0.0012	0.0063	0.0037	0.0122	0.0025	0.0043	0.0131	0.1209	0.1716	7e-04	0.001	0.0103	0.0229	0.0086	0.0093	0.0091	0.004	8e-04
5	rs492337	49570540	0.68	1.32388185841529	0.81	0.49521423796015	0.0812195198151081	0.899207631761238	0.0025	0.0019	0.0181	0.1539	0.004	0.1859	0.2193	0.0088	0.0012	0.0063	0.0037	0.0122	0.0025	0.0043	0.0131	0.1209	0.1716	7e-04	0.001	0.0103	0.0229	0.0086	0.0093	0.0091	0.004	8e-04
5	rs72749803	49571145	0.68	1.32388185841529	0.82	0.448736318624531	0.0812646854906907	0.900931638371881	0.0025	0.0019	0.0181	0.1539	0.004	0.1859	0.2193	0.0088	0.0012	0.0063	0.0037	0.0122	0.0025	0.0043	0.0131	0.1209	0.1716	7e-04	0.001	0.0103	0.0229	0.0086	0.0093	0.0091	0.004	8e-04
5	rs77141337	49585575	0.68	1.32388185841529	0.82	0.448736318624531	0.0808137526446129	0.891223258530189	0.0025	0.0019	0.0181	0.1539	0.004	0.1859	0.2193	0.0088	0.0012	0.0063	0.0037	0.0122	0.0025	0.0043	0.0131	0.1209	0.1716	7e-04	0.001	0.0103	0.0229	0.0086	0.0093	0.0091	0.004	8e-04
5	rs11744430	49586040	0.68	1.32388185841529	0.82	0.448736318624531	0.0807462514214933	0.890441254639778	0.0025	0.0019	0.0181	0.1539	0.004	0.1859	0.2193	0.0088	0.0012	0.0063	0.0037	0.0122	0.0025	0.0043	0.0131	0.1209	0.1716	7e-04	0.001	0.0103	0.0229	0.0086	0.0093	0.0091	0.004	8e-04
5	rs17191208	49586503	0.68	1.32388185841529	0.82	0.448736318624531	0.0807462514214933	0.890441254639778	0.0025	0.0019	0.0181	0.1539	0.004	0.1859	0.2193	0.0088	0.0012	0.0063	0.0037	0.0122	0.0025	0.0043	0.0131	0.1209	0.1716	7e-04	0.001	0.0103	0.0229	0.0086	0.0093	0.0091	0.004	8e-04
5	rs1109691	49597122	0.68	1.32388185841529	0.82	0.448736318624531	0.077111076123151	0.815422797319148	0.0023	0.0018	0.0181	0.154	0.0041	0.1861	0.2198	0.0088	0.0011	0.0064	0.0038	0.0124	0.0025	0.0043	0.0132	0.1209	0.1712	8e-04	0.001	0.0099	0.0229	0.0085	0.0094	0.009	0.0041	9e-04
5	rs4865698	49599166	0.68	1.32388185841529	0.81	0.49521423796015	0.0791814799327762	0.757519122858401	0.0022	0.0018	0.0181	0.154	0.0042	0.1862	0.2199	0.0088	0.0011	0.0064	0.0038	0.0124	0.0025	0.0043	0.0131	0.1207	0.1711	8e-04	0.001	0.0098	0.0229	0.0084	0.0094	0.0089	0.0041	9e-04
5	rs72749824	49612774	0.68	1.32388185841529	0.83	0.405269641990714	0.0774171975384979	0.758275015898523	0.0022	0.0018	0.0181	0.1539	0.0042	0.1867	0.2198	0.0088	0.0011	0.0064	0.0038	0.0124	0.0025	0.0043	0.0131	0.1207	0.1711	8e-04	0.001	0.0097	0.0229	0.0084	0.0094	0.0089	0.0041	9e-04
5	rs78038522	49613786	0.68	1.32388185841529	0.83	0.405269641990714	0.0774390932690942	0.758275015898523	0.0022	0.0018	0.0181	0.1539	0.0042	0.1867	0.2198	0.0088	0.0011	0.0064	0.0038	0.0124	0.0025	0.0043	0.0131	0.1207	0.1711	8e-04	0.001	0.0097	0.0229	0.0084	0.0094	0.0089	0.0041	9e-04
5	rs6871761	49623968	0.68	1.32388185841529	0.83	0.405269641990714	0.0767621798665289	0.756612267601034	0.0022	0.0018	0.0181	0.1539	0.0042	0.1868	0.2198	0.0088	0.0011	0.0064	0.0038	0.0124	0.0025	0.0043	0.0131	0.1206	0.1711	8e-04	0.001	0.0097	0.0229	0.0084	0.0094	0.0089	0.0041	9e-04
5	rs34635048	49635872	0.68	1.32388185841529	0.82	0.448736318624531	0.0844895111967376	0.771605394462297	0.0022	0.0018	0.0181	0.1539	0.0042	0.1868	0.2197	0.0088	0.0011	0.0064	0.0039	0.0124	0.0025	0.0043	0.0131	0.1206	0.171	8e-04	0.001	0.0097	0.0229	0.0084	0.0096	0.0089	0.0041	9e-04
5	rs76687031	49648210	0.68	1.32388185841529	0.82	0.448736318624531	0.0848140914401942	0.767661644831847	0.0022	0.0018	0.0181	0.1539	0.0042	0.1868	0.2197	0.0088	0.0011	0.0064	0.0039	0.0124	0.0025	0.0043	0.0131	0.1206	0.171	8e-04	0.001	0.0097	0.0229	0.0084	0.0096	0.0089	0.0041	9e-04
5	rs35066865	49648514	0.68	1.32388185841529	0.82	0.448736318624531	0.0865429327685648	0.76493391825314	0.0022	0.0018	0.0181	0.1538	0.0042	0.1868	0.2197	0.0088	0.0011	0.0064	0.0039	0.0124	0.0025	0.0043	0.0131	0.1206	0.171	8e-04	0.001	0.0097	0.0229	0.0084	0.0096	0.0089	0.0041	9e-04
5	rs74771080	49650697	0.68	1.32388185841529	0.82	0.448736318624531	0.082581496352284	0.734769120196262	0.0022	0.0018	0.0181	0.1537	0.0043	0.187	0.2197	0.0088	0.001	0.0065	0.0039	0.0125	0.0025	0.0043	0.0132	0.1205	0.1709	9e-04	0.001	0.0096	0.0228	0.0084	0.0096	0.0089	0.0041	9e-04
5	rs114521891	49658206	0.68	1.32388185841529	0.82	0.448736318624531	0.0827413387952557	0.735069448413622	0.0022	0.0018	0.0181	0.1537	0.0043	0.187	0.2196	0.0088	0.001	0.0065	0.0039	0.0125	0.0025	0.0043	0.0132	0.1205	0.1709	9e-04	0.001	0.0096	0.0228	0.0084	0.0096	0.0089	0.0041	9e-04
5	rs11743525	49677520	0.68	1.32388185841529	0.82	0.448736318624531	0.0817172275765371	0.733417977697248	0.0022	0.0018	0.0181	0.1537	0.0043	0.1872	0.2195	0.0088	0.001	0.0065	0.0039	0.0125	0.0025	0.0043	0.0132	0.1205	0.1707	9e-04	0.001	0.0096	0.0228	0.0084	0.0096	0.0089	0.0041	9e-04
5	rs10042504	49682163	0.69	1.22951255717774	0.82	0.448736318624531	0.0818986953339756	0.71829297141141	0.0022	0.0018	0.0181	0.1536	0.0043	0.1872	0.2195	0.0088	0.001	0.0065	0.0039	0.0126	0.0025	0.0043	0.0132	0.1205	0.1708	9e-04	0.001	0.0096	0.0228	0.0085	0.0096	0.0089	0.0041	9e-04
5	rs76385467	49726461	0.69	1.22951255717774	0.82	0.448736318624531	0.0729492976319547	0.793983999756385	0.0022	0.0017	0.0182	0.1535	0.0042	0.1874	0.2193	0.0089	9e-04	0.0064	0.0039	0.0127	0.0024	0.0043	0.0132	0.1203	0.1708	9e-04	0.001	0.0096	0.0229	0.0088	0.0096	0.0088	0.0041	9e-04
5	rs116590738	49735844	0.69	1.22951255717774	0.82	0.448736318624531	0.0733291671662237	0.795969626999015	0.0022	0.0017	0.0182	0.1535	0.0042	0.1874	0.2193	0.0089	9e-04	0.0064	0.0039	0.0127	0.0024	0.0043	0.0132	0.1203	0.1708	9e-04	0.001	0.0096	0.0229	0.0088	0.0096	0.0088	0.0041	9e-04
5	rs72751723	49737223	0.69	1.22951255717774	0.82	0.448736318624531	0.0733714538764656	0.795969626999015	0.0022	0.0017	0.0182	0.1535	0.0042	0.1874	0.2193	0.0089	9e-04	0.0064	0.0039	0.0127	0.0024	0.0043	0.0132	0.1203	0.1708	9e-04	0.001	0.0096	0.0229	0.0088	0.0096	0.0088	0.0041	9e-04
5	rs13157992	49739908	0.69	1.22951255717774	0.83	0.405269641990714	0.0732868962573753	0.795816848938744	0.0022	0.0017	0.0182	0.1535	0.0042	0.1874	0.2193	0.0089	9e-04	0.0064	0.0039	0.0127	0.0024	0.0043	0.0132	0.1203	0.1708	9e-04	0.001	0.0096	0.0229	0.0088	0.0096	0.0088	0.0041	9e-04
5	rs7378969	49767759	0.69	1.22951255717774	0.83	0.405269641990714	0.0668451990292418	0.795969626999015	0.0022	0.0017	0.0182	0.1536	0.0042	0.1874	0.2196	0.0089	9e-04	0.0064	0.0039	0.0127	0.0023	0.0043	0.0132	0.1203	0.1708	9e-04	9e-04	0.0096	0.0228	0.0088	0.0096	0.0088	0.0041	9e-04
5	rs115601482	49773605	0.69	1.22951255717774	0.83	0.405269641990714	0.0593944350918189	0.775705434031466	0.0022	0.0017	0.0182	0.1536	0.0042	0.1874	0.2196	0.0089	9e-04	0.0064	0.0039	0.0127	0.0022	0.0043	0.0132	0.1201	0.1706	9e-04	9e-04	0.0096	0.0228	0.0091	0.0096	0.0088	0.0041	9e-04
5	rs62365947	49773650	0.69	1.22951255717774	0.83	0.405269641990714	0.0593392177516496	0.775553497284085	0.0022	0.0017	0.0182	0.1536	0.0042	0.1874	0.2196	0.0089	9e-04	0.0064	0.0039	0.0127	0.0022	0.0043	0.0132	0.1201	0.1706	9e-04	9e-04	0.0096	0.0228	0.0091	0.0096	0.0088	0.0041	9e-04
5	rs34371354	49790037	0.69	1.22951255717774	0.84	0.364737902801441	0.0592105096439085	0.787881024982511	0.0022	0.0017	0.0182	0.1536	0.0042	0.1874	0.2196	0.0089	9e-04	0.0064	0.0039	0.0127	0.0022	0.0043	0.0132	0.1201	0.1706	9e-04	9e-04	0.0096	0.0228	0.0092	0.0096	0.0088	0.0041	9e-04
5	rs11948752	49799916	0.68	1.32388185841529	0.84	0.364737902801441	0.0540227235390766	0.771605394462297	0.0022	0.0017	0.0183	0.1534	0.0042	0.1872	0.2196	0.0089	9e-04	0.0064	0.004	0.0129	0.0022	0.0044	0.0135	0.1199	0.17	0.001	9e-04	0.0096	0.0228	0.0093	0.0096	0.0092	0.0041	9e-04
5	rs10755231	49820918	0.68	1.32388185841529	0.84	0.364737902801441	0.0492293840813924	0.696850736520847	0.0021	0.0017	0.0183	0.1544	0.0041	0.187	0.2197	0.0087	9e-04	0.0063	0.0037	0.0127	0.002	0.0044	0.0135	0.1199	0.17	0.001	9e-04	0.0097	0.0231	0.0092	0.0098	0.0093	0.0039	8e-04
5	rs1423644	49831270	0.68	1.32388185841529	0.84	0.364737902801441	0.0474015863172845	0.666727529195561	0.0021	0.0017	0.0182	0.1546	0.0041	0.187	0.2195	0.0089	9e-04	0.0063	0.0039	0.0127	0.0019	0.0044	0.0135	0.1198	0.1699	0.001	8e-04	0.0097	0.0232	0.0092	0.0098	0.0093	0.0039	7e-04
5	rs62365278	49834558	0.68	1.32388185841529	0.84	0.364737902801441	0.0485183746094075	0.717546026472427	0.0021	0.0017	0.0182	0.1548	0.0041	0.1869	0.2196	0.0088	9e-04	0.0062	0.0038	0.0127	0.0019	0.0044	0.0134	0.1197	0.1699	0.001	8e-04	0.0097	0.0234	0.0092	0.0099	0.0092	0.0039	7e-04
5	rs1423645	49836715	0.68	1.32388185841529	0.83	0.405269641990714	0.0528218147292951	0.733568077595156	0.0021	0.0017	0.0182	0.1549	0.0041	0.1869	0.2197	0.0088	9e-04	0.0061	0.0038	0.0127	0.0019	0.0044	0.0134	0.1195	0.1699	0.001	8e-04	0.0097	0.0236	0.0091	0.0099	0.0092	0.0039	7e-04
5	rs12655807	49844036	0.68	1.32388185841529	0.83	0.405269641990714	0.0431681795278919	0.643316597342891	0.0021	0.0017	0.0182	0.1552	0.0041	0.1868	0.2197	0.0087	8e-04	0.0061	0.0038	0.0128	0.0018	0.0044	0.0135	0.1195	0.1698	0.001	8e-04	0.0097	0.0237	0.0092	0.0098	0.0093	0.0039	6e-04
5	rs6450183	49849445	0.69	1.22951255717774	0.83	0.405269641990714	0.0534714928143544	0.723077498388769	0.0018	0.0016	0.0188	0.1565	0.0041	0.1866	0.2209	0.0089	8e-04	0.0057	0.0035	0.0129	0.0013	0.0045	0.0133	0.1186	0.1669	0.0012	0.0011	0.01	0.0253	0.0095	0.01	0.009	0.0039	6e-04
5	rs114427544	49853168	0.69	1.22951255717774	0.83	0.405269641990714	0.0505896851408827	0.695960478262597	0.0017	0.0016	0.0188	0.1566	0.0042	0.1866	0.2206	0.0089	8e-04	0.0056	0.0035	0.0129	0.0013	0.0045	0.0133	0.1186	0.1667	0.0012	0.0011	0.0099	0.0254	0.0095	0.01	0.009	0.0039	6e-04
5	rs73752736	49857003	0.69	1.22951255717774	0.83	0.405269641990714	0.0539536126761372	0.700414324564901	0.0017	0.0016	0.0188	0.1567	0.0044	0.1867	0.2203	0.0089	8e-04	0.0056	0.0035	0.0129	0.0013	0.0045	0.0133	0.1186	0.1666	0.0012	0.0011	0.0099	0.0255	0.0096	0.01	0.009	0.0039	5e-04
5	rs13355434	49871733	0.69	1.22951255717774	0.83	0.405269641990714	0.0566572771875976	0.726221164223405	0.0016	0.0016	0.019	0.1571	0.0044	0.1869	0.2201	0.0089	8e-04	0.0055	0.0035	0.0128	0.0013	0.0045	0.0133	0.1184	0.1662	0.0012	0.0011	0.0098	0.0258	0.0097	0.01	0.009	0.004	5e-04
5	rs10434558	49880111	0.69	1.22951255717774	0.83	0.405269641990714	0.058278364041622	0.76690373234903	0.0015	0.0016	0.0189	0.1572	0.0044	0.1869	0.2201	0.0088	8e-04	0.0055	0.0034	0.0128	0.0014	0.0045	0.0133	0.1184	0.1661	0.0013	0.0012	0.0098	0.0259	0.0097	0.01	0.009	0.004	5e-04
5	rs13180506	49909556	0.68	1.32388185841529	0.83	0.405269641990714	0.0693633459763689	0.681013155697473	0.0013	0.0015	0.0189	0.1576	0.0044	0.1873	0.2199	0.0089	9e-04	0.0053	0.0034	0.0127	0.0014	0.0046	0.0133	0.1182	0.1652	0.0013	0.0012	0.0097	0.0264	0.0099	0.0101	0.009	0.0041	5e-04
5	rs11745945	49911863	0.68	1.32388185841529	0.83	0.405269641990714	0.0730968726640654	0.711576700572588	0.0013	0.0015	0.0189	0.1576	0.0044	0.1873	0.2199	0.0089	9e-04	0.0053	0.0034	0.0127	0.0014	0.0046	0.0133	0.1182	0.1652	0.0013	0.0013	0.0098	0.0264	0.0099	0.0101	0.009	0.0041	5e-04
5	rs11746825	49912509	0.69	1.22951255717774	0.83	0.405269641990714	0.0717339653396602	0.73371818425779	0.0012	0.0015	0.0189	0.1577	0.0044	0.1873	0.2199	0.0089	8e-04	0.0054	0.0034	0.0127	0.0014	0.0046	0.0133	0.1182	0.1649	0.0013	0.0013	0.0098	0.0264	0.0099	0.0101	0.009	0.004	5e-04
5	rs10038842	49943048	0.69	1.22951255717774	0.83	0.405269641990714	0.0720679058097076	0.732517520443968	0.0012	0.0015	0.0188	0.1578	0.0044	0.1873	0.22	0.0088	8e-04	0.0054	0.0034	0.0127	0.0014	0.0046	0.0133	0.1182	0.1648	0.0013	0.0013	0.0098	0.0264	0.0099	0.0101	0.009	0.004	5e-04
5	rs7728975	49946100	0.69	1.22951255717774	0.83	0.405269641990714	0.0691393049837623	0.730417402394329	0.0012	0.0015	0.0188	0.1577	0.0044	0.1872	0.2201	0.0088	8e-04	0.0054	0.0034	0.0127	0.0014	0.0046	0.0131	0.1184	0.1648	0.0013	0.0013	0.0098	0.0264	0.0099	0.0101	0.009	0.004	5e-04
5	rs2354525	49949720	0.69	1.22951255717774	0.83	0.405269641990714	0.0697105214506588	0.730117494130442	0.0012	0.0015	0.0188	0.1578	0.0044	0.1871	0.2202	0.0088	8e-04	0.0054	0.0034	0.0127	0.0014	0.0046	0.0131	0.1183	0.1649	0.0013	0.0013	0.0098	0.0264	0.0099	0.0101	0.009	0.004	5e-04
5	rs72753758	49981300	0.69	1.22951255717774	0.83	0.405269641990714	0.0731390724877555	0.751477893174294	0.0012	0.0015	0.0188	0.1579	0.0044	0.1871	0.2203	0.0088	8e-04	0.0054	0.0034	0.0127	0.0014	0.0046	0.0131	0.1183	0.1648	0.0013	0.0013	0.0098	0.0264	0.0099	0.0101	0.009	0.004	5e-04
5	rs116665628	49985554	0.69	1.22951255717774	0.83	0.405269641990714	0.0726967617231868	0.744543555420262	0.0012	0.0015	0.0187	0.1579	0.0044	0.1871	0.2203	0.0088	8e-04	0.0054	0.0034	0.0127	0.0014	0.0046	0.0131	0.1183	0.1648	0.0013	0.0013	0.0098	0.0264	0.0099	0.0101	0.009	0.004	5e-04
5	rs78546345	50011952	0.69	1.22951255717774	0.83	0.405269641990714	0.0712764414046486	0.709043106736368	0.0012	0.0015	0.0187	0.1579	0.0044	0.1871	0.2203	0.0088	8e-04	0.0054	0.0034	0.0127	0.0014	0.0046	0.0131	0.1183	0.1647	0.0013	0.0013	0.0098	0.0264	0.0099	0.0101	0.009	0.004	5e-04
5	rs282544	50026465	0.69	1.22951255717774	0.83	0.405269641990714	0.13877908914073	0.719637907087248	0.0013	0.0015	0.0186	0.1585	0.0042	0.1872	0.2205	0.0088	8e-04	0.0053	0.0033	0.0128	0.0014	0.0046	0.0131	0.1177	0.1634	0.0014	0.0019	0.0098	0.0266	0.0101	0.0102	0.0091	0.0041	6e-04
5	rs115151078	50035253	0.69	1.22951255717774	0.86	0.29215087580064	0.14851510071219	0.723227128268699	0.0013	0.0015	0.0186	0.1583	0.0042	0.1872	0.2208	0.0089	8e-04	0.0053	0.0033	0.0127	0.0014	0.0047	0.013	0.1177	0.1633	0.0014	0.0019	0.0098	0.0266	0.0101	0.0102	0.0091	0.0041	6e-04
5	rs114517231	50036050	0.69	1.22951255717774	0.86	0.29215087580064	0.148416773665208	0.723376765006574	0.0013	0.0015	0.0186	0.1583	0.0042	0.1872	0.2208	0.0089	8e-04	0.0053	0.0033	0.0127	0.0014	0.0047	0.013	0.1177	0.1633	0.0014	0.0019	0.0098	0.0266	0.0101	0.0102	0.0091	0.0041	6e-04
5	rs75520318	50049090	0.69	1.22951255717774	0.85	0.32706018639722	0.155628907225249	0.736120809772558	0.0013	0.0015	0.0186	0.1583	0.0042	0.1873	0.2208	0.0089	8e-04	0.0053	0.0033	0.0127	0.0014	0.0047	0.013	0.1177	0.1632	0.0014	0.0019	0.0098	0.0266	0.0101	0.0102	0.0091	0.0041	6e-04
5	rs114669824	50052920	0.69	1.22951255717774	0.85	0.32706018639722	0.156506623028837	0.73687198445977	0.0013	0.0015	0.0186	0.1583	0.0042	0.1873	0.2209	0.0089	8e-04	0.0053	0.0033	0.0127	0.0014	0.0047	0.013	0.1176	0.1632	0.0014	0.0019	0.0098	0.0266	0.0101	0.0102	0.0091	0.0041	6e-04
5	rs78270338	50053666	0.69	1.22951255717774	0.85	0.32706018639722	0.156709586080875	0.738675490403323	0.0013	0.0015	0.0186	0.1583	0.0042	0.1873	0.2209	0.0089	8e-04	0.0053	0.0033	0.0127	0.0014	0.0047	0.013	0.1176	0.1632	0.0014	0.002	0.0098	0.0266	0.0101	0.0102	0.0091	0.0041	6e-04
5	rs75647415	50064659	0.69	1.22951255717774	0.85	0.32706018639722	0.158338870499603	0.7535911250794	0.0013	0.0015	0.0186	0.1584	0.0042	0.1873	0.2209	0.009	8e-04	0.0053	0.0032	0.0127	0.0015	0.0047	0.013	0.1176	0.1631	0.0014	0.002	0.0098	0.0267	0.0101	0.0102	0.0091	0.0041	6e-04
5	rs13169153	50073078	0.68	1.32388185841529	0.85	0.32706018639722	0.170234899985292	0.762208295960915	0.0014	0.0015	0.0186	0.1585	0.0042	0.1873	0.2209	0.0091	8e-04	0.0052	0.0032	0.0126	0.0015	0.0047	0.0129	0.1175	0.1629	0.0014	0.002	0.0098	0.0267	0.0101	0.0102	0.0091	0.0041	6e-04
5	rs76682525	50080403	0.68	1.32388185841529	0.85	0.32706018639722	0.169135819228808	0.737473045454618	0.0014	0.0015	0.0186	0.1585	0.0042	0.1874	0.2209	0.0091	8e-04	0.0052	0.0032	0.0126	0.0015	0.0047	0.0129	0.1175	0.1628	0.0014	0.002	0.0098	0.0267	0.0101	0.0102	0.0091	0.0041	6e-04
5	rs17803788	50088022	0.68	1.32388185841529	0.85	0.32706018639722	0.171730590943515	0.750421762708175	0.0014	0.0015	0.0186	0.1585	0.0042	0.1874	0.2209	0.0091	8e-04	0.0052	0.0032	0.0126	0.0015	0.0047	0.0129	0.1175	0.1628	0.0014	0.002	0.0098	0.0267	0.0101	0.0102	0.0091	0.0041	6e-04
5	rs3806887	50088850	0.68	1.32388185841529	0.85	0.32706018639722	0.172195085408896	0.7535911250794	0.0014	0.0015	0.0186	0.1585	0.0042	0.1874	0.2209	0.0091	8e-04	0.0052	0.0032	0.0126	0.0015	0.0047	0.0129	0.1175	0.1628	0.0014	0.002	0.0098	0.0267	0.0101	0.0102	0.0091	0.0041	6e-04
5	rs27252	50133376	0.69	1.22951255717774	0.86	0.29215087580064	0.193393212346333	0.768419719116726	0.0014	0.0015	0.0186	0.1586	0.0041	0.1874	0.221	0.009	9e-04	0.0051	0.0031	0.0126	0.0015	0.0047	0.0129	0.1173	0.1622	0.0015	0.0021	0.0099	0.0272	0.0101	0.0102	0.0091	0.0041	7e-04
5	rs11738190	50145469	0.69	1.22951255717774	0.86	0.29215087580064	0.192248205875249	0.736271031231233	0.0014	0.0015	0.0187	0.1586	0.0041	0.1875	0.221	0.009	9e-04	0.0051	0.0031	0.0127	0.0015	0.0047	0.0129	0.1171	0.162	0.0015	0.0022	0.0099	0.0273	0.0102	0.0101	0.0091	0.0041	7e-04
5	rs27264	50148861	0.69	1.22951255717774	0.86	0.29215087580064	0.192934743683564	0.749365956491019	0.0015	0.0015	0.0187	0.1586	0.0041	0.1875	0.221	0.009	9e-04	0.0051	0.0031	0.0127	0.0016	0.0047	0.0129	0.117	0.1618	0.0015	0.0022	0.0099	0.0273	0.0102	0.0101	0.0091	0.0041	7e-04
5	rs27156	50153445	0.69	1.22951255717774	0.86	0.29215087580064	0.217639357071402	0.744543555420262	0.0016	0.0015	0.0187	0.1587	0.0041	0.1873	0.2211	0.009	0.001	0.0051	0.0031	0.0127	0.0016	0.0047	0.013	0.1168	0.1616	0.0013	0.0023	0.01	0.0274	0.0102	0.0101	0.0091	0.0041	8e-04
5	rs27683	50161542	0.69	1.22951255717774	0.86	0.29215087580064	0.24007828032274	0.761300224088198	0.0017	0.0016	0.0191	0.1586	0.0041	0.1875	0.2211	0.009	0.0011	0.0051	0.003	0.0131	0.0017	0.0047	0.0131	0.1156	0.1604	0.0014	0.0024	0.0101	0.0278	0.0105	0.01	0.0093	0.0041	9e-04
5	rs75081852	50161576	0.69	1.22951255717774	0.87	0.259919603286658	0.229042131766124	0.709043106736368	0.0017	0.0016	0.0191	0.1585	0.0041	0.1875	0.2211	0.009	0.0011	0.0051	0.003	0.0131	0.0017	0.0047	0.0131	0.1156	0.1604	0.0014	0.0024	0.0101	0.0278	0.0105	0.01	0.0093	0.0041	9e-04
5	rs58980117	50162580	0.68	1.32388185841529	0.87	0.259919603286658	0.24406760989547	0.629073813925657	0.0019	0.0017	0.0195	0.158	0.004	0.1868	0.2213	0.009	0.0014	0.0047	0.0029	0.0133	0.0018	0.0046	0.0131	0.115	0.1589	0.0015	0.0026	0.0102	0.0284	0.0108	0.01	0.0097	0.004	0.0014
5	rs27580	50162734	0.68	1.32388185841529	0.88	0.230271256315472	0.291862423973901	0.664965052065186	0.0019	0.0018	0.0197	0.1578	0.0039	0.1866	0.2208	0.009	0.0016	0.0046	0.0029	0.0136	0.0018	0.0046	0.0133	0.1148	0.1581	0.0016	0.0027	0.0103	0.0287	0.011	0.01	0.0098	0.004	0.0016
5	rs11746623	50163085	0.68	1.32388185841529	0.88	0.230271256315472	0.352351092228862	0.699374523086222	0.0021	0.0019	0.0197	0.1587	0.0038	0.1849	0.2222	0.009	0.0019	0.0042	0.0029	0.0146	0.0018	0.0046	0.0135	0.1143	0.1554	0.0015	0.0026	0.0103	0.0294	0.0113	0.0099	0.0101	0.004	0.0019
5	rs73752784	50168461	0.69	1.22951255717774	0.88	0.230271256315472	0.511387044049081	0.816651510829801	0.0024	0.002	0.02	0.1622	0.003	0.1873	0.224	0.0089	0.0019	0.0036	0.0023	0.0146	0.0015	0.004	0.0132	0.1096	0.1548	0.0018	0.0024	0.0107	0.0311	0.0106	0.0092	0.0097	0.0034	0.0024
5	rs77822273	50169141	0.69	1.22951255717774	0.88	0.230271256315472	0.512088439842338	0.81634429590487	0.0024	0.002	0.02	0.1622	0.003	0.1873	0.224	0.0089	0.0019	0.0036	0.0023	0.0146	0.0015	0.004	0.0132	0.1096	0.1547	0.0018	0.0024	0.0107	0.0311	0.0106	0.0092	0.0097	0.0034	0.0024
5	rs78011035	50177455	0.69	1.22951255717774	0.89	0.20310604818777	0.512343606819906	0.811278773290315	0.0024	0.002	0.02	0.1622	0.003	0.1873	0.224	0.0089	0.0019	0.0036	0.0023	0.0146	0.0015	0.0039	0.0132	0.1096	0.1547	0.0018	0.0024	0.0107	0.0311	0.0106	0.0092	0.0097	0.0034	0.0024
5	rs78993666	50191040	0.69	1.22951255717774	0.89	0.20310604818777	0.514898617520734	0.837598774140102	0.0024	0.002	0.02	0.1623	0.0029	0.1873	0.224	0.0089	0.0019	0.0035	0.0023	0.0146	0.0015	0.0039	0.0132	0.1096	0.1547	0.0018	0.0024	0.0107	0.0311	0.0109	0.0091	0.0097	0.0034	0.0024
5	rs62365555	50195382	0.69	1.22951255717774	0.89	0.20310604818777	0.540192256462828	0.913804242023349	0.0024	0.002	0.0201	0.1623	0.0029	0.1874	0.224	0.0089	0.0019	0.0035	0.0023	0.0146	0.0015	0.0039	0.0132	0.1095	0.1547	0.0018	0.0024	0.0107	0.0311	0.0109	0.0091	0.0097	0.0033	0.0025
5	rs67687414	50195622	0.69	1.22951255717774	0.89	0.20310604818777	0.540192256462828	0.918208152918363	0.0024	0.002	0.0201	0.1623	0.0029	0.1874	0.224	0.0089	0.0019	0.0035	0.0023	0.0146	0.0015	0.0039	0.0132	0.1095	0.1547	0.0018	0.0024	0.0107	0.0311	0.0109	0.0091	0.0097	0.0033	0.0025
5	rs116810410	50196884	0.69	1.22951255717774	0.89	0.20310604818777	0.542222229111145	0.912232447117604	0.0024	0.002	0.0201	0.1623	0.0029	0.1874	0.224	0.0089	0.0019	0.0035	0.0023	0.0146	0.0015	0.0039	0.0132	0.1095	0.1547	0.0018	0.0024	0.0107	0.0311	0.0109	0.0091	0.0097	0.0033	0.0025
5	rs72756179	50196995	0.69	1.22951255717774	0.89	0.20310604818777	0.542549980892137	0.91396145138954	0.0024	0.002	0.0201	0.1623	0.0029	0.1874	0.224	0.0089	0.0019	0.0035	0.0023	0.0146	0.0015	0.0039	0.0132	0.1095	0.1547	0.0018	0.0024	0.0107	0.0311	0.0109	0.0091	0.0097	0.0033	0.0025
5	rs152926	50201787	0.69	1.22951255717774	0.89	0.20310604818777	0.548795016792886	0.950578750493912	0.0024	0.002	0.0201	0.1623	0.0029	0.1874	0.224	0.0089	0.0019	0.0035	0.0023	0.0146	0.0015	0.0039	0.0132	0.1095	0.1547	0.0018	0.0024	0.0107	0.0311	0.0109	0.0091	0.0097	0.0033	0.0025
5	rs373030	50215836	0.69	1.22951255717774	0.89	0.20310604818777	0.541960095034001	0.946935875442309	0.0024	0.002	0.0201	0.1626	0.0029	0.1877	0.2242	0.0089	0.0019	0.0035	0.0022	0.0143	0.0014	0.0038	0.0131	0.1094	0.1546	0.0018	0.0024	0.0107	0.031	0.0109	0.0091	0.0098	0.0033	0.0025
5	rs152822	50225401	0.69	1.22951255717774	0.89	0.20310604818777	0.549124636136049	0.994505122990422	0.0024	0.002	0.0201	0.1632	0.0029	0.1878	0.2242	0.0089	0.0019	0.0034	0.0022	0.0143	0.0014	0.0038	0.0128	0.1092	0.1544	0.0018	0.0024	0.0107	0.0311	0.011	0.0091	0.0099	0.0031	0.0025
5	rs73752801	50243920	0.69	1.22951255717774	0.89	0.20310604818777	0.534384283477994	1.0119581022159	0.0024	0.002	0.0202	0.1633	0.0029	0.1877	0.2242	0.0089	0.0019	0.0034	0.0022	0.0141	0.0014	0.0038	0.0127	0.1091	0.1544	0.0018	0.0024	0.0107	0.0312	0.011	0.0091	0.01	0.0031	0.0025
5	rs35126430	50247357	0.69	1.22951255717774	0.89	0.20310604818777	0.542287771984679	1.02351851688373	0.0024	0.002	0.0202	0.1635	0.003	0.1877	0.2242	0.0089	0.0019	0.0034	0.0022	0.014	0.0014	0.0038	0.0127	0.109	0.1544	0.0019	0.0024	0.0107	0.0312	0.011	0.0091	0.01	0.0031	0.0025
5	rs79457189	50262669	0.7	1.1393643476553	0.89	0.20310604818777	0.587512597917521	1.11851036236882	0.0025	0.0021	0.0203	0.1639	0.0031	0.1874	0.2242	0.0089	0.0019	0.0035	0.0022	0.0139	0.0013	0.0038	0.0127	0.1088	0.1542	0.0019	0.0024	0.0107	0.0311	0.0109	0.0091	0.0101	0.0032	0.0026
5	rs7725532	50266646	0.7	1.1393643476553	0.89	0.20310604818777	0.585065189576857	1.08640131581082	0.0025	0.0021	0.0203	0.164	0.0031	0.1873	0.2242	0.0089	0.0019	0.0035	0.0022	0.0139	0.0013	0.0038	0.0127	0.1087	0.1542	0.002	0.0024	0.0107	0.0311	0.0109	0.0091	0.0102	0.0031	0.0026
5	rs77513012	50268993	0.7	1.1393643476553	0.89	0.20310604818777	0.585744549385786	1.11720309777772	0.0025	0.0021	0.0204	0.164	0.0031	0.1873	0.2242	0.0089	0.0019	0.0035	0.0022	0.0139	0.0013	0.0038	0.0127	0.1086	0.1542	0.002	0.0024	0.0107	0.0312	0.0109	0.0091	0.0102	0.0031	0.0026
5	rs115483539	50273359	0.7	1.1393643476553	0.89	0.20310604818777	0.584997273736139	1.13634958661732	0.0025	0.0021	0.0204	0.164	0.0031	0.1872	0.2242	0.0089	0.0019	0.0035	0.0022	0.0139	0.0013	0.0039	0.0127	0.1086	0.1541	0.002	0.0024	0.0107	0.0312	0.0109	0.0091	0.0102	0.0031	0.0026
5	rs76883206	50301740	0.7	1.1393643476553	0.89	0.20310604818777	0.658301821322799	1.18488374436644	0.0025	0.0021	0.0205	0.1644	0.0033	0.1866	0.2246	0.0089	0.002	0.0036	0.0023	0.0139	0.0012	0.0041	0.0121	0.108	0.1541	0.002	0.0024	0.0107	0.0315	0.0108	0.0091	0.0103	0.003	0.0027
5	rs10755239	50302633	0.7	1.1393643476553	0.89	0.20310604818777	0.67314486794752	1.19529550919347	0.0025	0.0021	0.0206	0.1645	0.0033	0.1866	0.2245	0.0089	0.002	0.0036	0.0023	0.014	0.0012	0.0041	0.0121	0.1077	0.1542	0.002	0.0024	0.0107	0.0315	0.0108	0.0091	0.0103	0.003	0.0027
5	rs28654104	50319315	0.7	1.1393643476553	0.89	0.20310604818777	0.753143678464321	1.24326172311366	0.0027	0.0022	0.0208	0.1647	0.0033	0.1867	0.2237	0.0089	0.002	0.0036	0.0023	0.0141	0.0012	0.0042	0.012	0.1071	0.1544	0.0024	0.0025	0.0109	0.0315	0.0106	0.009	0.0103	0.0028	0.0028
5	rs10940637	50319451	0.7	1.1393643476553	0.89	0.20310604818777	0.75703012932931	1.24842642395026	0.0027	0.0022	0.0209	0.1647	0.0033	0.1867	0.2237	0.0089	0.002	0.0036	0.0023	0.0141	0.0012	0.0042	0.012	0.1071	0.1544	0.0025	0.0025	0.0109	0.0315	0.0106	0.009	0.0103	0.0028	0.0028
5	rs112330128	50319916	0.7	1.1393643476553	0.89	0.20310604818777	0.733542310644888	1.14717620201545	0.0026	0.0022	0.0209	0.1647	0.0033	0.1867	0.2237	0.0089	0.002	0.0036	0.0023	0.0141	0.0012	0.0042	0.0119	0.1071	0.1544	0.0025	0.0025	0.0109	0.0315	0.0106	0.009	0.0103	0.0028	0.0028
5	rs114738076	50326372	0.7	1.1393643476553	0.89	0.20310604818777	0.747975389237998	1.02030477257179	0.0024	0.0022	0.0211	0.1662	0.0032	0.1864	0.2226	0.0089	0.0019	0.0037	0.0024	0.0142	0.0011	0.0042	0.0116	0.1073	0.1545	0.0024	0.0025	0.0115	0.0312	0.0105	0.0089	0.0101	0.0026	0.0029
5	rs10068864	50328050	0.7	1.1393643476553	0.89	0.20310604818777	0.768972366938064	1.03784295561106	0.0024	0.0023	0.0212	0.1665	0.0032	0.1863	0.2223	0.0089	0.0019	0.0038	0.0024	0.0143	0.001	0.0043	0.0116	0.1073	0.1546	0.0024	0.0025	0.0117	0.0311	0.0104	0.0089	0.0101	0.0026	0.0029
5	rs7704112	50330033	0.7	1.1393643476553	0.9	0.178319663885856	0.776361943023155	1.12586893200992	0.0025	0.0023	0.0212	0.1666	0.0032	0.1863	0.222	0.0089	0.0019	0.0038	0.0025	0.0143	0.0011	0.0043	0.0115	0.1073	0.1546	0.0024	0.0026	0.0118	0.031	0.0104	0.0088	0.0101	0.0026	0.0029
5	rs76386994	50334704	0.7	1.1393643476553	0.9	0.178319663885856	0.733166145496911	1.12374221684153	0.0028	0.0023	0.0213	0.1665	0.0032	0.186	0.2217	0.0088	0.0019	0.0039	0.0025	0.0142	0.0011	0.0044	0.0115	0.1072	0.1548	0.0024	0.0026	0.0119	0.031	0.0105	0.0085	0.01	0.0027	0.0029
5	rs12153533	50340102	0.7	1.1393643476553	0.9	0.178319663885856	0.753219799140976	1.15950165649177	0.003	0.0024	0.0213	0.1665	0.0032	0.1859	0.2216	0.0088	0.0019	0.0039	0.0025	0.0142	0.0012	0.0045	0.0115	0.1072	0.1549	0.0024	0.0026	0.0119	0.0309	0.0105	0.0085	0.01	0.0027	0.0029
5	rs4604147	50340458	0.7	1.1393643476553	0.9	0.178319663885856	0.756648717433202	1.15358246997736	0.003	0.0024	0.0212	0.1665	0.0032	0.186	0.2216	0.0087	0.0019	0.004	0.0025	0.0142	0.0012	0.0045	0.0112	0.1072	0.155	0.0024	0.0026	0.0119	0.0309	0.0105	0.0085	0.01	0.0027	0.0029
5	rs74916509	50343971	0.7	1.1393643476553	0.9	0.178319663885856	0.726484661369388	1.07308747386365	0.003	0.0024	0.0208	0.1666	0.0031	0.1874	0.2212	0.0086	0.0019	0.004	0.0025	0.0141	0.0012	0.0047	0.011	0.1076	0.1546	0.0024	0.0026	0.0118	0.0308	0.0104	0.0084	0.0099	0.0027	0.003
5	rs17220584	50344689	0.7	1.1393643476553	0.9	0.178319663885856	0.723640129445458	1.05608425918989	0.003	0.0024	0.0208	0.1666	0.0031	0.1874	0.2214	0.0085	0.0019	0.004	0.0025	0.0141	0.0012	0.0047	0.011	0.1075	0.1546	0.0024	0.0026	0.0118	0.0306	0.0104	0.0084	0.0099	0.0027	0.003
5	rs62368782	50354076	0.7	1.1393643476553	0.9	0.178319663885856	0.783317582476148	1.03703720996609	0.003	0.0024	0.0206	0.1665	0.0031	0.1879	0.2212	0.0085	0.0019	0.004	0.0027	0.014	0.0013	0.0054	0.011	0.1074	0.1542	0.0024	0.0027	0.0117	0.0305	0.0103	0.0083	0.0099	0.0027	0.003
5	rs35342167	50354193	0.7	1.1393643476553	0.91	0.155803491158275	0.781614825683127	1.02914720223088	0.003	0.0024	0.0206	0.1665	0.0031	0.1879	0.2212	0.0085	0.0019	0.004	0.0027	0.014	0.0013	0.0054	0.011	0.1074	0.1542	0.0024	0.0027	0.0117	0.0305	0.0103	0.0083	0.0099	0.0027	0.003
5	rs76919584	50356611	0.7	1.1393643476553	0.91	0.155803491158275	0.769356480349127	0.992107932113456	0.003	0.0024	0.0206	0.1665	0.0031	0.1879	0.2213	0.0085	0.0019	0.004	0.0028	0.014	0.0013	0.0054	0.0109	0.1074	0.1542	0.0024	0.0027	0.0117	0.0305	0.0103	0.0083	0.0099	0.0027	0.003
5	rs114455996	50361434	0.7	1.1393643476553	0.91	0.155803491158275	0.761078265222323	0.965177702833725	0.003	0.0024	0.0207	0.1665	0.0031	0.188	0.2213	0.0085	0.0019	0.0039	0.0028	0.014	0.0013	0.0055	0.0109	0.1074	0.1542	0.0024	0.0027	0.0117	0.0304	0.0103	0.0083	0.0099	0.0027	0.003
5	rs4446421	50374894	0.7	1.1393643476553	0.91	0.155803491158275	0.727908777264992	0.912232447117604	0.003	0.0025	0.0207	0.1662	0.0031	0.1881	0.2214	0.0084	0.002	0.0039	0.0029	0.0139	0.0013	0.0056	0.0108	0.1074	0.1541	0.0024	0.0027	0.0116	0.0304	0.0103	0.0082	0.0102	0.0027	0.003
5	rs77633256	50376594	0.7	1.1393643476553	0.91	0.155803491158275	0.7315120301883	0.906892418418606	0.003	0.0025	0.0207	0.1662	0.0031	0.1881	0.2214	0.0084	0.002	0.0039	0.0029	0.0139	0.0013	0.0056	0.0108	0.1074	0.1541	0.0024	0.0027	0.0116	0.0304	0.0103	0.0082	0.0102	0.0027	0.003
5	rs2962249	50389371	0.7	1.1393643476553	0.91	0.155803491158275	0.723640129445458	0.905950715941549	0.003	0.0025	0.0207	0.1661	0.0031	0.1881	0.2214	0.0084	0.002	0.0039	0.0029	0.0139	0.0013	0.0056	0.0107	0.1075	0.1541	0.0024	0.0027	0.0116	0.0303	0.0103	0.0082	0.0102	0.0027	0.003
5	rs61682054	50402778	0.7	1.1393643476553	0.91	0.155803491158275	0.683536080188447	0.864247759648201	0.0028	0.0025	0.021	0.1663	0.003	0.1882	0.2214	0.0084	0.0019	0.0039	0.0032	0.0138	0.0013	0.0055	0.0103	0.1079	0.1542	0.0024	0.0026	0.0115	0.03	0.0104	0.0082	0.0102	0.0027	0.003
5	rs72760064	50405164	0.7	1.1393643476553	0.91	0.155803491158275	0.678077226642878	0.829422295009096	0.0028	0.0025	0.021	0.1662	0.003	0.1882	0.2214	0.0084	0.0019	0.0039	0.0032	0.0138	0.0013	0.0055	0.0103	0.1079	0.1542	0.0024	0.0026	0.0115	0.03	0.0104	0.0082	0.0102	0.0027	0.003
5	rs4279293	50420111	0.71	1.05339378298732	0.91	0.155803491158275	0.690039369592484	0.910975402734099	0.0032	0.0024	0.0211	0.1673	0.0031	0.1905	0.2179	0.008	0.0017	0.0041	0.0034	0.0145	0.0012	0.0053	0.01	0.1101	0.1552	0.0027	0.0024	0.0108	0.0288	0.01	0.0076	0.01	0.0023	0.003
5	rs73093008	50436201	0.71	1.05339378298732	0.91	0.155803491158275	0.70416261043678	1.0081102329867	0.0032	0.0024	0.021	0.1673	0.0031	0.1906	0.2178	0.008	0.0017	0.0041	0.0034	0.0145	0.0012	0.0053	0.01	0.1102	0.1552	0.0027	0.0024	0.0108	0.0288	0.0099	0.0076	0.01	0.0023	0.003
5	rs116701328	50474292	0.71	1.05339378298732	0.91	0.155803491158275	0.652292267247981	0.944403332983715	0.0032	0.0024	0.0209	0.1675	0.0032	0.19	0.2181	0.008	0.0017	0.0041	0.0034	0.0144	0.0012	0.0053	0.01	0.1114	0.1553	0.0027	0.0025	0.0107	0.0281	0.0097	0.0076	0.0101	0.0022	0.003
5	rs79125793	50475893	0.71	1.05339378298732	0.9	0.178319663885856	0.652292267247981	0.94946975710614	0.0032	0.0024	0.0209	0.1675	0.0032	0.19	0.2181	0.008	0.0017	0.0041	0.0034	0.0144	0.0012	0.0053	0.01	0.1114	0.1553	0.0027	0.0025	0.0107	0.0281	0.0097	0.0076	0.0101	0.0022	0.003
5	rs4373244	50478828	0.71	1.05339378298732	0.9	0.178319663885856	0.652577870376161	0.930498456599909	0.0032	0.0024	0.0209	0.1675	0.0032	0.19	0.2181	0.008	0.0017	0.0041	0.0034	0.0144	0.0012	0.0053	0.01	0.1114	0.1553	0.0027	0.0025	0.0107	0.0281	0.0097	0.0076	0.0101	0.0022	0.003
5	rs80315381	50484253	0.71	1.05339378298732	0.9	0.178319663885856	0.574043349497792	0.891848961927803	0.0032	0.0028	0.021	0.1667	0.0033	0.1904	0.2177	0.008	0.0017	0.0041	0.0034	0.0146	0.0015	0.0054	0.0092	0.1112	0.1549	0.0026	0.0025	0.0107	0.0279	0.01	0.0076	0.0107	0.0026	0.0032
5	rs6881635	50484395	0.71	1.05339378298732	0.9	0.178319663885856	0.570749137786607	0.894665728566191	0.0032	0.0028	0.021	0.1666	0.0033	0.1904	0.2178	0.008	0.0016	0.0041	0.0034	0.0146	0.0015	0.0054	0.0091	0.1112	0.1549	0.0026	0.0025	0.0107	0.0279	0.01	0.0076	0.0108	0.0026	0.0032
5	rs974413	50492202	0.71	1.05339378298732	0.9	0.178319663885856	0.554941180333342	0.88419025260488	0.0031	0.0028	0.021	0.1665	0.0034	0.1903	0.218	0.008	0.0016	0.0041	0.0034	0.0149	0.0015	0.0054	0.0092	0.1111	0.1547	0.0026	0.0024	0.0107	0.0278	0.0101	0.0076	0.0108	0.0027	0.0031
5	rs17223819	50497076	0.71	1.05339378298732	0.9	0.178319663885856	0.516498581603211	0.766297518965619	0.0031	0.0028	0.021	0.1664	0.0034	0.1902	0.2181	0.0079	0.0015	0.0041	0.0035	0.0153	0.0014	0.0054	0.0093	0.1111	0.1546	0.0025	0.0024	0.0107	0.0278	0.01	0.0076	0.0108	0.0027	0.0029
5	rs72761974	50499659	0.71	1.05339378298732	0.9	0.178319663885856	0.511769566586304	0.763873703577582	0.003	0.0027	0.0211	0.1663	0.0034	0.1902	0.2182	0.0079	0.0014	0.0041	0.0035	0.0158	0.0014	0.0054	0.0093	0.1111	0.1546	0.0025	0.0023	0.0107	0.0278	0.01	0.0076	0.0108	0.0027	0.0027
5	rs62365324	50505881	0.72	0.971554139537083	0.9	0.178319663885856	0.572294298446584	0.609001476975762	0.0027	0.0025	0.0212	0.166	0.0037	0.1901	0.2185	0.0078	9e-04	0.0041	0.0038	0.0176	0.0013	0.0054	0.0095	0.1113	0.1543	0.0022	0.002	0.0107	0.0278	0.0101	0.0077	0.0109	0.0028	0.0018
5	rs17224273	50521775	0.72	0.971554139537083	0.9	0.178319663885856	0.575390467425831	0.632845257090805	0.0027	0.0025	0.0212	0.1659	0.0037	0.1901	0.2185	0.0078	9e-04	0.0041	0.0038	0.0177	0.0013	0.0054	0.0095	0.1113	0.1543	0.0021	0.002	0.0106	0.0278	0.0101	0.0077	0.0109	0.0028	0.0018
5	rs2062722	50553370	0.72	0.971554139537083	0.9	0.178319663885856	0.591056110710179	0.69062431818785	0.0027	0.0025	0.0213	0.1659	0.0037	0.1901	0.2186	0.0077	8e-04	0.0041	0.0037	0.0178	0.0013	0.0053	0.0095	0.1115	0.1543	0.0021	0.002	0.0106	0.0278	0.0101	0.0077	0.0109	0.0028	0.0018
5	rs12521036	50573050	0.72	0.971554139537083	0.9	0.178319663885856	0.559388994842804	0.632845257090805	0.0026	0.0025	0.0213	0.1659	0.0036	0.1902	0.2185	0.0077	8e-04	0.0041	0.0037	0.0177	0.0013	0.0053	0.0095	0.1115	0.1543	0.002	0.002	0.0107	0.0279	0.01	0.0077	0.0108	0.0028	0.0018
5	rs115676294	50578165	0.72	0.971554139537083	0.9	0.178319663885856	0.555338812268394	0.574145791190466	0.0026	0.0025	0.0213	0.166	0.0036	0.1904	0.2183	0.0077	8e-04	0.0041	0.0038	0.0178	0.0013	0.0052	0.0095	0.1117	0.1544	0.002	0.0019	0.0106	0.0279	0.01	0.0077	0.0109	0.0029	0.0018
5	rs115597831	50593230	0.73	0.893795165105119	0.9	0.178319663885856	0.578156659899434	0.615915575721562	0.0026	0.0023	0.0212	0.1666	0.0031	0.192	0.2171	0.0073	8e-04	0.0039	0.0034	0.0184	0.0014	0.0048	0.0095	0.1133	0.1546	0.0018	0.0017	0.0103	0.0276	0.0099	0.0074	0.0111	0.0025	0.0017
5	rs79303471	50595385	0.73	0.893795165105119	0.91	0.155803491158275	0.582961502064394	0.629218771888912	0.0026	0.0023	0.0212	0.1667	0.0031	0.1922	0.217	0.0073	8e-04	0.0039	0.0034	0.0184	0.0014	0.0048	0.0095	0.1134	0.1546	0.0018	0.0017	0.0102	0.0276	0.0099	0.0074	0.0111	0.0025	0.0017
5	rs17339448	50596500	0.73	0.893795165105119	0.91	0.155803491158275	0.56171910393682	0.623571219831331	0.0026	0.0024	0.0212	0.1667	0.0031	0.1922	0.217	0.0073	8e-04	0.0039	0.0034	0.0183	0.0014	0.0048	0.0096	0.1135	0.1546	0.0018	0.0017	0.0102	0.0276	0.0099	0.0074	0.0111	0.0025	0.0017
5	rs17339574	50598482	0.73	0.893795165105119	0.91	0.155803491158275	0.538623136498659	0.614906121344417	0.0026	0.0024	0.0212	0.1667	0.0031	0.1922	0.217	0.0073	8e-04	0.0039	0.0034	0.0181	0.0014	0.0048	0.0096	0.1135	0.1546	0.0018	0.0017	0.0102	0.0276	0.0099	0.0074	0.011	0.0025	0.0017
5	rs7714854	50606563	0.73	0.893795165105119	0.91	0.155803491158275	0.403205513841808	0.620101755297761	0.0026	0.0024	0.0212	0.1668	0.0031	0.1926	0.2171	0.0073	8e-04	0.0039	0.0034	0.0172	0.0014	0.0047	0.0096	0.1137	0.1547	0.0018	0.0016	0.0102	0.0277	0.0099	0.0073	0.0109	0.0026	0.0017
5	rs74385363	50607670	0.73	0.893795165105119	0.91	0.155803491158275	0.396482825946599	0.623281924074698	0.0026	0.0024	0.0212	0.1669	0.0031	0.1927	0.2172	0.0073	8e-04	0.0039	0.0034	0.0171	0.0014	0.0047	0.0096	0.1138	0.1547	0.0018	0.0016	0.0102	0.0277	0.01	0.0073	0.0109	0.0026	0.0017
5	rs7735892	50626030	0.73	0.893795165105119	0.91	0.155803491158275	0.243936952024686	0.679684788468788	0.0026	0.0026	0.0213	0.1671	0.0031	0.1932	0.2173	0.0073	8e-04	0.004	0.0033	0.0155	0.0014	0.0047	0.0097	0.1141	0.1548	0.0018	0.0016	0.0101	0.0278	0.0101	0.0073	0.0106	0.0027	0.0017
5	rs6449585	50632997	0.73	0.893795165105119	0.91	0.155803491158275	0.232123600264926	0.714858456320074	0.0026	0.0026	0.0213	0.167	0.0031	0.1932	0.2172	0.0073	8e-04	0.004	0.0033	0.0154	0.0015	0.0047	0.0098	0.1141	0.1546	0.0018	0.0016	0.0102	0.0279	0.0102	0.0073	0.0106	0.0027	0.0017
5	rs78812881	50635268	0.73	0.893795165105119	0.91	0.155803491158275	0.231192531671285	0.692253829260998	0.0026	0.0026	0.0213	0.167	0.0031	0.1932	0.2172	0.0073	8e-04	0.004	0.0033	0.0154	0.0015	0.0047	0.0098	0.1141	0.1546	0.0018	0.0016	0.0102	0.0279	0.0101	0.0073	0.0105	0.0027	0.0017
5	rs2115322	50666618	0.73	0.893795165105119	0.92	0.135444945858012	0.250119448687995	0.715156964413783	0.0026	0.0025	0.0213	0.1674	0.0031	0.1934	0.2165	0.0074	9e-04	0.0042	0.0034	0.0158	0.0015	0.0046	0.0097	0.1135	0.155	0.0017	0.0017	0.0102	0.0281	0.0102	0.0073	0.0104	0.0028	0.0017
5	rs62366926	50668404	0.73	0.893795165105119	0.92	0.135444945858012	0.248708879175095	0.712322258646336	0.0026	0.0025	0.0213	0.1674	0.0031	0.1934	0.2165	0.0074	9e-04	0.0042	0.0034	0.0158	0.0015	0.0046	0.0097	0.1135	0.1551	0.0017	0.0017	0.0102	0.0281	0.0102	0.0073	0.0104	0.0028	0.0017
5	rs80258830	50673453	0.73	0.893795165105119	0.92	0.135444945858012	0.249061111678645	0.672168537723532	0.0026	0.0024	0.0213	0.1674	0.0031	0.1934	0.2165	0.0074	9e-04	0.0042	0.0034	0.0158	0.0015	0.0046	0.0097	0.1135	0.1551	0.0017	0.0017	0.0102	0.028	0.0102	0.0072	0.0104	0.0028	0.0017
5	rs80183099	50681615	0.73	0.893795165105119	0.92	0.135444945858012	0.255135479688565	0.637494245936167	0.0026	0.0024	0.0213	0.1674	0.0031	0.1936	0.2165	0.0073	9e-04	0.0042	0.0034	0.0159	0.0016	0.0046	0.0097	0.1136	0.1551	0.0017	0.0017	0.01	0.0278	0.0102	0.0072	0.0103	0.0028	0.0017
5	rs41268421	50689983	0.73	0.893795165105119	0.92	0.135444945858012	0.260251047410281	0.643025187885566	0.0026	0.0024	0.0213	0.1674	0.0031	0.1938	0.2164	0.0072	9e-04	0.0042	0.0034	0.016	0.0016	0.0046	0.0097	0.1136	0.1552	0.0017	0.0017	0.0099	0.0277	0.0102	0.0071	0.0103	0.0028	0.0017
5	rs112160985	50695334	0.73	0.893795165105119	0.92	0.135444945858012	0.261923254887556	0.632845257090805	0.0026	0.0024	0.0213	0.1674	0.0031	0.1938	0.2164	0.0072	9e-04	0.0042	0.0034	0.016	0.0016	0.0046	0.0097	0.1136	0.1552	0.0017	0.0017	0.0098	0.0276	0.0102	0.0071	0.0103	0.0028	0.0017
5	rs72763824	50697846	0.73	0.893795165105119	0.92	0.135444945858012	0.262784218861771	0.633571138114317	0.0026	0.0024	0.0214	0.1674	0.0031	0.1939	0.2164	0.0072	9e-04	0.0042	0.0034	0.016	0.0016	0.0046	0.0097	0.1137	0.1552	0.0017	0.0017	0.0098	0.0276	0.0102	0.0071	0.0103	0.0028	0.0017
5	rs114574001	50697881	0.73	0.893795165105119	0.92	0.135444945858012	0.262784218861771	0.633425946368475	0.0026	0.0024	0.0214	0.1674	0.0031	0.1939	0.2164	0.0072	9e-04	0.0042	0.0034	0.016	0.0016	0.0046	0.0097	0.1137	0.1552	0.0017	0.0017	0.0098	0.0276	0.0102	0.0071	0.0103	0.0028	0.0017
5	rs144760999	50726190	0.73	0.893795165105119	0.92	0.135444945858012	0.291622525703075	0.628494060272128	0.0026	0.0024	0.0214	0.1675	0.0031	0.1945	0.2163	0.0069	0.001	0.0042	0.0034	0.0164	0.0016	0.0046	0.0097	0.1139	0.1555	0.0017	0.0017	0.0093	0.027	0.0102	0.007	0.0103	0.0029	0.0017
5	rs10939960	50738447	0.73	0.893795165105119	0.92	0.135444945858012	0.3092625085422	0.596087703354331	0.0026	0.0023	0.0215	0.1675	0.0031	0.1949	0.2162	0.0067	0.001	0.0042	0.0034	0.0165	0.0016	0.0046	0.0097	0.1141	0.1556	0.0017	0.0017	0.0091	0.0267	0.0102	0.0069	0.0103	0.0029	0.0017
5	rs114333192	50742055	0.73	0.893795165105119	0.92	0.135444945858012	0.301007646330822	0.585376975860151	0.0025	0.0022	0.0215	0.1674	0.0031	0.195	0.2159	0.0067	0.001	0.0043	0.0035	0.0166	0.0016	0.0045	0.0098	0.1141	0.1556	0.0016	0.0017	0.0091	0.0268	0.0103	0.0068	0.0103	0.0031	0.0016
5	rs112967323	50743690	0.73	0.893795165105119	0.92	0.135444945858012	0.300715016640338	0.571877544373897	0.0025	0.0022	0.0215	0.1674	0.0031	0.195	0.2158	0.0067	0.001	0.0043	0.0035	0.0166	0.0016	0.0045	0.0098	0.1141	0.1556	0.0016	0.0017	0.0091	0.0268	0.0103	0.0068	0.0103	0.0031	0.0016
5	rs114338656	50754403	0.73	0.893795165105119	0.91	0.155803491158275	0.301202816666024	0.5201874952275	0.0024	0.0022	0.0215	0.1673	0.0031	0.195	0.2157	0.0067	9e-04	0.0043	0.0035	0.0166	0.0016	0.0045	0.0098	0.1141	0.1557	0.0016	0.0018	0.0091	0.0268	0.0103	0.0068	0.0103	0.0032	0.0016
5	rs4099274	50766108	0.73	0.893795165105119	0.91	0.155803491158275	0.312587554450339	0.48017230507448	0.0023	0.0021	0.0216	0.1671	0.0032	0.1952	0.215	0.0068	9e-04	0.0044	0.0036	0.0168	0.0016	0.0044	0.01	0.1141	0.1558	0.0014	0.0018	0.0092	0.027	0.0103	0.0067	0.0103	0.0035	0.0015
5	rs57848528	50767515	0.73	0.893795165105119	0.91	0.155803491158275	0.313533889396319	0.478410021180755	0.0023	0.002	0.0216	0.1671	0.0032	0.1952	0.2149	0.0068	9e-04	0.0044	0.0036	0.0168	0.0016	0.0044	0.01	0.1141	0.1558	0.0014	0.0018	0.0092	0.027	0.0103	0.0067	0.0103	0.0036	0.0015
5	rs79083688	50771372	0.73	0.893795165105119	0.91	0.155803491158275	0.313982679107623	0.464103744042763	0.0023	0.002	0.0216	0.1671	0.0032	0.1952	0.2149	0.0068	9e-04	0.0044	0.0036	0.0168	0.0016	0.0044	0.01	0.1141	0.1558	0.0014	0.0018	0.0092	0.027	0.0103	0.0067	0.0103	0.0036	0.0015
5	rs17227233	50790766	0.73	0.893795165105119	0.9	0.178319663885856	0.334372319441713	0.418479686400131	0.0019	0.002	0.0217	0.1671	0.0032	0.1955	0.2148	0.0068	9e-04	0.0045	0.0036	0.017	0.0016	0.0044	0.0098	0.1142	0.1558	0.0013	0.0019	0.0093	0.027	0.0104	0.0067	0.0103	0.0035	0.0015
5	rs12659763	50791154	0.73	0.893795165105119	0.9	0.178319663885856	0.337214059504428	0.417956671785973	0.0019	0.002	0.0218	0.1671	0.0032	0.1955	0.2148	0.0068	9e-04	0.0045	0.0036	0.017	0.0016	0.0044	0.0097	0.1143	0.1558	0.0013	0.0019	0.0093	0.027	0.0104	0.0067	0.0103	0.0035	0.0014
5	rs72765634	50799239	0.73	0.893795165105119	0.9	0.178319663885856	0.341057206226674	0.392164250536285	0.0019	0.002	0.0219	0.167	0.0032	0.1956	0.2147	0.0068	9e-04	0.0045	0.0036	0.017	0.0016	0.0044	0.0097	0.1143	0.1558	0.0013	0.0019	0.0093	0.0271	0.0104	0.0067	0.0103	0.0035	0.0014
5	rs1479615	50820910	0.73	0.893795165105119	0.9	0.178319663885856	0.402808488833789	0.419657116821642	0.0018	0.0019	0.0228	0.1669	0.0031	0.1957	0.2139	0.0069	9e-04	0.0045	0.0034	0.0172	0.0016	0.0043	0.0092	0.1148	0.1559	0.0013	0.0019	0.0094	0.0272	0.0104	0.0067	0.0102	0.0033	0.0014
5	rs72765640	50843838	0.73	0.893795165105119	0.9	0.178319663885856	0.440685584374926	0.410523068691815	0.0017	0.0019	0.0231	0.1671	0.0031	0.1958	0.2134	0.0069	9e-04	0.0044	0.0034	0.0173	0.0015	0.0043	0.0093	0.1151	0.1556	0.0012	0.0018	0.0094	0.0273	0.0104	0.0067	0.0102	0.0033	0.0013
5	rs62365518	50882522	0.73	0.893795165105119	0.9	0.178319663885856	0.465997253925749	0.453248588211862	0.0017	0.0019	0.0233	0.1672	0.0031	0.1958	0.2131	0.0069	8e-04	0.0044	0.0034	0.0174	0.0015	0.0043	0.0093	0.1152	0.1555	0.0012	0.0018	0.0094	0.0274	0.0105	0.0067	0.0102	0.0033	0.0013
5	rs113425137	50893266	0.73	0.893795165105119	0.9	0.178319663885856	0.465448912451454	0.432271666213105	0.0017	0.0019	0.0233	0.1672	0.0031	0.1958	0.213	0.0069	8e-04	0.0044	0.0034	0.0174	0.0015	0.0043	0.0093	0.1153	0.1555	0.0012	0.0018	0.0094	0.0274	0.0104	0.0067	0.0101	0.0033	0.0013
5	rs76102660	50899444	0.73	0.893795165105119	0.9	0.178319663885856	0.467033868930077	0.458868764585432	0.0017	0.0019	0.0233	0.1672	0.0031	0.1958	0.213	0.0069	8e-04	0.0044	0.0034	0.0174	0.0015	0.0043	0.0093	0.1153	0.1555	0.0012	0.0018	0.0094	0.0274	0.0104	0.0067	0.0101	0.0033	0.0013
5	rs78629050	50899804	0.73	0.893795165105119	0.91	0.155803491158275	0.467094881251031	0.459404968286183	0.0017	0.0019	0.0233	0.1672	0.0031	0.1958	0.213	0.0069	8e-04	0.0044	0.0034	0.0174	0.0015	0.0043	0.0093	0.1153	0.1555	0.0012	0.0018	0.0094	0.0274	0.0104	0.0067	0.0101	0.0033	0.0013
5	rs76710157	50902865	0.73	0.893795165105119	0.91	0.155803491158275	0.468438134898274	0.448712331800069	0.0017	0.0019	0.0233	0.1672	0.0031	0.1959	0.213	0.0069	8e-04	0.0044	0.0034	0.0174	0.0015	0.0043	0.0093	0.1153	0.1555	0.0012	0.0018	0.0094	0.0274	0.0104	0.0067	0.0101	0.0033	0.0013
5	rs7719291	50905979	0.73	0.893795165105119	0.91	0.155803491158275	0.516114374117623	0.397828169227205	0.0017	0.0018	0.0235	0.1669	0.0031	0.1961	0.2125	0.0068	8e-04	0.0044	0.0034	0.0174	0.0014	0.0043	0.0092	0.1155	0.1555	0.0011	0.0018	0.0097	0.028	0.0104	0.0068	0.01	0.0033	0.0013
5	rs76576744	50907029	0.73	0.893795165105119	0.9	0.178319663885856	0.53119932993019	0.389340733504436	0.0017	0.0018	0.0235	0.1668	0.003	0.1961	0.2123	0.0067	8e-04	0.0044	0.0034	0.0174	0.0013	0.0043	0.0092	0.1155	0.1555	0.0011	0.0018	0.0098	0.0281	0.0104	0.0069	0.01	0.0033	0.0013
5	rs74890660	50909705	0.73	0.893795165105119	0.91	0.155803491158275	0.543074578265418	0.420573514885241	0.0016	0.0018	0.0235	0.1667	0.003	0.1961	0.2122	0.0067	8e-04	0.0044	0.0034	0.0174	0.0013	0.0043	0.0092	0.1155	0.1555	0.0011	0.0018	0.0099	0.0283	0.0104	0.007	0.0099	0.0033	0.0013
5	rs17236135	50920764	0.73	0.893795165105119	0.91	0.155803491158275	0.549982082643792	0.455521224883855	0.0016	0.0018	0.0235	0.1667	0.003	0.196	0.2121	0.0067	8e-04	0.0045	0.0034	0.0175	0.0013	0.0043	0.0092	0.1155	0.1555	0.0011	0.0018	0.01	0.0283	0.0104	0.007	0.0099	0.0033	0.0013
5	rs1423304	50922671	0.73	0.893795165105119	0.91	0.155803491158275	0.564721627156512	0.470702970948581	0.0016	0.0018	0.0235	0.167	0.003	0.196	0.212	0.0067	8e-04	0.0044	0.0034	0.0174	0.0013	0.0043	0.0093	0.1156	0.1555	0.0011	0.0018	0.01	0.0284	0.0103	0.007	0.0099	0.0029	0.0013
5	rs244547	50929324	0.73	0.893795165105119	0.91	0.155803491158275	0.557860254237574	0.469354217380389	0.0016	0.0018	0.0236	0.167	0.003	0.1958	0.2121	0.0067	8e-04	0.0045	0.0034	0.0174	0.0013	0.0043	0.0093	0.1156	0.1554	0.0011	0.0018	0.01	0.0284	0.0104	0.007	0.0099	0.0029	0.0013
5	rs114263339	50932343	0.73	0.893795165105119	0.91	0.155803491158275	0.557129811551514	0.46612133112508	0.0016	0.0018	0.0236	0.167	0.003	0.1958	0.2121	0.0067	8e-04	0.0045	0.0034	0.0174	0.0013	0.0043	0.0093	0.1156	0.1554	0.0011	0.0018	0.01	0.0284	0.0104	0.007	0.0099	0.0029	0.0013
5	rs114635925	50943996	0.73	0.893795165105119	0.91	0.155803491158275	0.521312679036328	0.484381419012893	0.0016	0.0018	0.0236	0.1669	0.0032	0.1958	0.212	0.0069	8e-04	0.0045	0.0034	0.0175	0.0013	0.0043	0.0094	0.1157	0.1553	0.0011	0.0018	0.01	0.0284	0.0103	0.007	0.0099	0.0029	0.0013
5	rs76713263	50944231	0.73	0.893795165105119	0.91	0.155803491158275	0.520540992912118	0.484653299930758	0.0016	0.0018	0.0236	0.1669	0.0032	0.1958	0.212	0.0069	8e-04	0.0045	0.0034	0.0175	0.0013	0.0043	0.0094	0.1157	0.1553	0.0011	0.0018	0.01	0.0284	0.0103	0.007	0.0099	0.0029	0.0013
5	rs79961379	50948114	0.73	0.893795165105119	0.91	0.155803491158275	0.514834668255242	0.482207788969867	0.0016	0.0018	0.0236	0.1669	0.0032	0.1958	0.212	0.0069	8e-04	0.0045	0.0034	0.0175	0.0013	0.0043	0.0094	0.1158	0.1552	0.0011	0.0018	0.0101	0.0284	0.0103	0.007	0.0099	0.0029	0.0013
5	rs115668415	50950593	0.73	0.893795165105119	0.91	0.155803491158275	0.514514978828675	0.476649416105448	0.0016	0.0018	0.0236	0.1669	0.0032	0.1958	0.212	0.0069	8e-04	0.0045	0.0034	0.0175	0.0013	0.0043	0.0094	0.1158	0.1552	0.0011	0.0018	0.0101	0.0284	0.0103	0.007	0.0099	0.0029	0.0013
5	rs7708600	50998979	0.73	0.893795165105119	0.91	0.155803491158275	0.438671737563376	0.520879712721564	0.0016	0.0018	0.0236	0.1661	0.0032	0.1957	0.2114	0.0069	8e-04	0.0046	0.0034	0.0176	0.0012	0.004	0.0097	0.1165	0.1559	0.001	0.0015	0.0103	0.0283	0.0102	0.0071	0.0101	0.0029	0.0013
5	rs74652488	51009290	0.73	0.893795165105119	0.91	0.155803491158275	0.432070121757862	0.49884484575666	0.0016	0.0018	0.0236	0.1663	0.0032	0.1954	0.2112	0.0069	8e-04	0.0046	0.0034	0.0176	0.0012	0.004	0.0097	0.1166	0.1559	0.001	0.0015	0.0104	0.0284	0.0102	0.0071	0.0102	0.0029	0.0013
5	rs10079204	51011889	0.73	0.893795165105119	0.91	0.155803491158275	0.427034663733868	0.536166507697021	0.0016	0.0018	0.0236	0.1663	0.0032	0.1954	0.2112	0.007	8e-04	0.0046	0.0034	0.0176	0.0012	0.0036	0.0097	0.1167	0.1559	0.001	0.0015	0.0104	0.0285	0.0102	0.0071	0.0102	0.0029	0.0013
5	rs3857260	51016906	0.73	0.893795165105119	0.9	0.178319663885856	0.420057426966365	0.525315366354696	0.0016	0.0018	0.0235	0.1664	0.0032	0.1953	0.2111	0.007	8e-04	0.0046	0.0034	0.0176	0.0012	0.0036	0.0097	0.1168	0.1559	0.001	0.0015	0.0104	0.0285	0.0102	0.0071	0.0103	0.0029	0.0013
5	rs6862321	51022880	0.73	0.893795165105119	0.9	0.178319663885856	0.416820961466369	0.517973955438827	0.0016	0.0018	0.0236	0.1663	0.0032	0.1955	0.2108	0.007	8e-04	0.0046	0.0034	0.0176	0.0012	0.0036	0.0097	0.1168	0.156	0.001	0.0015	0.0105	0.0284	0.0102	0.007	0.0103	0.003	0.0013
5	rs13173468	51046573	0.73	0.893795165105119	0.9	0.178319663885856	0.38177214825231	0.475025736722958	0.0016	0.0018	0.0236	0.1662	0.0032	0.1954	0.2109	0.0069	8e-04	0.0046	0.0034	0.0176	0.0012	0.0037	0.0097	0.1169	0.156	0.001	0.0015	0.0105	0.0282	0.0103	0.007	0.0104	0.003	0.0013
5	rs11745737	51047396	0.73	0.893795165105119	0.9	0.178319663885856	0.377479723280571	0.469758737588602	0.0016	0.0018	0.0236	0.1662	0.0032	0.1951	0.2111	0.0069	8e-04	0.0046	0.0034	0.0176	0.0012	0.0037	0.0097	0.1169	0.156	0.001	0.0015	0.0105	0.0282	0.0103	0.007	0.0104	0.003	0.0013
5	rs34532253	51062239	0.73	0.893795165105119	0.9	0.178319663885856	0.351768653211146	0.518942086999148	0.0016	0.0018	0.0236	0.166	0.0032	0.1949	0.2111	0.0069	8e-04	0.0047	0.0033	0.0176	0.0012	0.0038	0.0096	0.117	0.1559	9e-04	0.0015	0.0106	0.028	0.0105	0.007	0.0105	0.003	0.0014
5	rs78645659	51068839	0.73	0.893795165105119	0.91	0.155803491158275	0.348073864950507	0.514796160428951	0.0016	0.0018	0.0236	0.166	0.0032	0.1949	0.2112	0.0069	8e-04	0.0047	0.0033	0.0176	0.0013	0.0038	0.0096	0.117	0.1559	9e-04	0.0016	0.0107	0.028	0.0105	0.007	0.0106	0.003	0.0014
5	rs116205207	51087134	0.73	0.893795165105119	0.91	0.155803491158275	0.342517261138495	0.550579475658091	0.0016	0.0018	0.0236	0.1659	0.0032	0.1948	0.2112	0.0069	8e-04	0.0048	0.0033	0.0176	0.0013	0.0038	0.0096	0.117	0.1559	9e-04	0.0016	0.0107	0.0279	0.0105	0.007	0.0106	0.0031	0.0014
5	rs113608206	51088659	0.73	0.893795165105119	0.93	0.117127898734063	0.342621674443599	0.553529584155357	0.0016	0.0018	0.0236	0.1659	0.0032	0.1948	0.2112	0.0069	8e-04	0.0048	0.0033	0.0176	0.0013	0.0038	0.0096	0.117	0.1559	9e-04	0.0016	0.0107	0.0279	0.0105	0.007	0.0106	0.0031	0.0014
5	rs72767253	51090842	0.73	0.893795165105119	0.93	0.117127898734063	0.342569465730361	0.555639173350872	0.0016	0.0018	0.0236	0.1659	0.0032	0.1948	0.2112	0.0069	8e-04	0.0048	0.0033	0.0176	0.0013	0.0038	0.0096	0.117	0.1559	9e-04	0.0016	0.0107	0.0279	0.0105	0.007	0.0106	0.0031	0.0014
5	rs16879193	51092307	0.73	0.893795165105119	0.92	0.135444945858012	0.343980547278063	0.560569184614325	0.0016	0.0018	0.0236	0.1659	0.0032	0.1948	0.2112	0.0069	8e-04	0.0048	0.0033	0.0176	0.0013	0.0038	0.0096	0.117	0.1559	9e-04	0.0016	0.0107	0.0279	0.0105	0.007	0.0106	0.0031	0.0014
5	rs76369469	51105168	0.73	0.893795165105119	0.92	0.135444945858012	0.291766452039459	0.528787263283856	0.0016	0.0018	0.0236	0.165	0.0032	0.1935	0.2121	0.0069	8e-04	0.0051	0.0033	0.0175	0.0014	0.0039	0.0097	0.1168	0.156	8e-04	0.0016	0.0112	0.0278	0.0107	0.0071	0.0107	0.0032	0.0014
5	rs74500299	51113618	0.73	0.893795165105119	0.92	0.135444945858012	0.277328125953511	0.474079254663469	0.0016	0.0018	0.0236	0.1644	0.0032	0.1926	0.2127	0.0069	8e-04	0.0051	0.0033	0.0175	0.0014	0.004	0.0097	0.1167	0.156	7e-04	0.0016	0.0115	0.0277	0.0109	0.0072	0.0107	0.0033	0.0015
5	rs78395400	51115572	0.73	0.893795165105119	0.92	0.135444945858012	0.277701818572499	0.470568050243746	0.0016	0.0018	0.0236	0.1644	0.0032	0.1926	0.2127	0.0069	8e-04	0.0051	0.0033	0.0175	0.0014	0.004	0.0097	0.1167	0.156	7e-04	0.0016	0.0116	0.0277	0.0109	0.0072	0.0107	0.0033	0.0015
5	rs116176776	51123116	0.73	0.893795165105119	0.92	0.135444945858012	0.279668145961166	0.498297082620606	0.0016	0.0018	0.0236	0.1643	0.0032	0.1924	0.2128	0.0069	8e-04	0.0052	0.0033	0.0175	0.0014	0.004	0.0097	0.1167	0.156	7e-04	0.0016	0.0117	0.0277	0.0109	0.0072	0.0107	0.0034	0.0015
5	rs4146568	51123678	0.73	0.893795165105119	0.92	0.135444945858012	0.28903833115018	0.520464354474043	0.0017	0.0018	0.0236	0.1642	0.0032	0.1924	0.2129	0.0069	8e-04	0.0052	0.0033	0.0175	0.0014	0.004	0.0097	0.1166	0.1561	7e-04	0.0016	0.0117	0.0277	0.0109	0.0072	0.0107	0.0034	0.0015
5	rs16879209	51127636	0.73	0.893795165105119	0.92	0.135444945858012	0.288084339046057	0.499118784882193	0.0016	0.0018	0.0236	0.1642	0.0032	0.1924	0.2129	0.0069	8e-04	0.0052	0.0033	0.0175	0.0014	0.004	0.0097	0.1166	0.1561	7e-04	0.0016	0.0117	0.0277	0.0109	0.0072	0.0107	0.0034	0.0015
5	rs62368772	51128858	0.73	0.893795165105119	0.92	0.135444945858012	0.283906809138491	0.486965872930003	0.0016	0.0018	0.0236	0.1641	0.0032	0.1924	0.2129	0.0069	8e-04	0.0052	0.0033	0.0175	0.0014	0.004	0.0097	0.1166	0.1561	7e-04	0.0016	0.0117	0.0277	0.0109	0.0072	0.0107	0.0034	0.0015
5	rs3111073	51128864	0.73	0.893795165105119	0.9	0.178319663885856	0.283717697703456	0.486829760810797	0.0016	0.0018	0.0236	0.1641	0.0032	0.1924	0.2129	0.0069	8e-04	0.0052	0.0033	0.0175	0.0014	0.004	0.0097	0.1166	0.1561	7e-04	0.0016	0.0117	0.0277	0.0109	0.0072	0.0107	0.0034	0.0015
5	rs62365390	51150915	0.73	0.893795165105119	0.9	0.178319663885856	0.29455647053727	0.572869634403749	0.0016	0.0018	0.0236	0.1631	0.0032	0.1926	0.2133	0.007	8e-04	0.0053	0.0033	0.0176	0.0013	0.0041	0.0097	0.1162	0.1562	6e-04	0.0016	0.012	0.028	0.0109	0.0074	0.0109	0.0032	0.0014
5	rs16879219	51154123	0.73	0.893795165105119	0.9	0.178319663885856	0.313783175291198	0.680865530270336	0.0016	0.0018	0.0236	0.1629	0.0032	0.1926	0.2134	0.007	8e-04	0.0053	0.0033	0.0176	0.0013	0.0041	0.0097	0.1161	0.1562	6e-04	0.0016	0.012	0.028	0.011	0.0075	0.0109	0.0031	0.0014
5	rs4865689	51164136	0.73	0.893795165105119	0.9	0.178319663885856	0.339652358261443	0.581817127510287	0.0015	0.0017	0.0239	0.1623	0.0031	0.1928	0.2141	0.007	8e-04	0.0055	0.0033	0.0178	0.0015	0.0041	0.0096	0.1166	0.1562	6e-04	0.0016	0.0118	0.0274	0.0107	0.0077	0.0108	0.003	0.0014
5	rs17835853	51173324	0.73	0.893795165105119	0.9	0.178319663885856	0.327552215129134	0.534911634763518	0.0015	0.0017	0.0238	0.1622	0.0031	0.1928	0.2142	0.007	9e-04	0.0055	0.0033	0.0178	0.0016	0.0041	0.0096	0.1168	0.1562	6e-04	0.0016	0.0118	0.0273	0.0106	0.0077	0.0108	0.003	0.0014
5	rs4314363	51174717	0.73	0.893795165105119	0.9	0.178319663885856	0.316482107080502	0.517144490638045	0.0016	0.0017	0.0237	0.162	0.0031	0.192	0.2147	0.007	9e-04	0.0055	0.0034	0.0178	0.0017	0.0041	0.0096	0.117	0.1563	6e-04	0.0016	0.0118	0.0272	0.0105	0.0078	0.0108	0.003	0.0014
5	rs35665267	51178554	0.73	0.893795165105119	0.9	0.178319663885856	0.304138420067187	0.469489047360498	0.0015	0.0017	0.0237	0.1619	0.0031	0.1918	0.2147	0.007	0.001	0.0055	0.0034	0.0178	0.0017	0.0041	0.0096	0.1171	0.1564	6e-04	0.0016	0.0118	0.0272	0.0105	0.0078	0.0108	0.003	0.0014
5	rs6864208	51186371	0.73	0.893795165105119	0.9	0.178319663885856	0.294267191820306	0.522264840801192	0.0015	0.0017	0.0237	0.1618	0.0031	0.1913	0.2146	0.007	0.001	0.0055	0.0034	0.0179	0.0018	0.0041	0.0096	0.1173	0.1566	6e-04	0.0016	0.012	0.0272	0.0105	0.0078	0.0109	0.003	0.0014
5	rs10067886	51186562	0.73	0.893795165105119	0.9	0.178319663885856	0.290328893530568	0.531151413016534	0.0016	0.0018	0.0237	0.1618	0.0031	0.1911	0.2145	0.0071	0.0011	0.0055	0.0034	0.0179	0.0018	0.0041	0.0099	0.117	0.1562	6e-04	0.0016	0.012	0.0273	0.0105	0.0079	0.0108	0.003	0.0015
5	rs79474343	51187577	0.73	0.893795165105119	0.9	0.178319663885856	0.290041836547242	0.527814555836405	0.0016	0.0018	0.0237	0.1618	0.0031	0.1911	0.2145	0.0071	0.0011	0.0055	0.0034	0.0179	0.0018	0.0041	0.0099	0.117	0.1562	6e-04	0.0016	0.012	0.0273	0.0105	0.0079	0.0108	0.003	0.0015
5	rs115332448	51193222	0.73	0.893795165105119	0.9	0.178319663885856	0.272726100477185	0.512588432402368	0.0016	0.0018	0.0237	0.1618	0.0031	0.1911	0.2145	0.0071	0.0011	0.0055	0.0034	0.0179	0.0018	0.0041	0.0099	0.1171	0.1563	6e-04	0.0016	0.012	0.0273	0.0105	0.0079	0.0108	0.003	0.0014
5	rs4865694	51199072	0.73	0.893795165105119	0.9	0.178319663885856	0.258404865182824	0.451112377724515	0.0016	0.0018	0.0237	0.1617	0.0031	0.191	0.2146	0.0071	0.0011	0.0055	0.0034	0.0179	0.0018	0.0041	0.0098	0.1173	0.1564	6e-04	0.0016	0.012	0.0272	0.0105	0.0079	0.0108	0.003	0.0014
5	rs75480754	51199515	0.73	0.893795165105119	0.9	0.178319663885856	0.258404865182824	0.454451375686498	0.0016	0.0018	0.0237	0.1617	0.0031	0.191	0.2146	0.0071	0.0011	0.0055	0.0034	0.0179	0.0018	0.0041	0.0098	0.1173	0.1564	6e-04	0.0016	0.012	0.0272	0.0105	0.0079	0.0108	0.003	0.0014
5	rs77530433	51209744	0.75	0.750298972197586	0.9	0.178319663885856	0.207475906459273	0.468275941070468	0.0017	0.0017	0.0235	0.1602	0.0036	0.1873	0.2162	0.0072	0.001	0.0055	0.0032	0.0182	0.0023	0.0041	0.0096	0.1144	0.1624	6e-04	0.0013	0.0129	0.0254	0.0108	0.0079	0.0111	0.0032	0.0012
5	rs7700693	51216154	0.75	0.750298972197586	0.9	0.178319663885856	0.207794352161847	0.465448547939201	0.0017	0.0017	0.0235	0.1602	0.0036	0.1873	0.2162	0.0072	0.001	0.0055	0.0032	0.0182	0.0023	0.0041	0.0096	0.1144	0.1624	6e-04	0.0013	0.0129	0.0254	0.0108	0.0079	0.0111	0.0032	0.0012
5	rs10042348	51217851	0.75	0.750298972197586	0.91	0.155803491158275	0.207754531367486	0.47421443637772	0.0017	0.0017	0.0235	0.1602	0.0035	0.1873	0.2162	0.0072	0.001	0.0054	0.0032	0.0182	0.0023	0.004	0.0096	0.1144	0.1624	6e-04	0.0013	0.0129	0.0254	0.0108	0.0079	0.0111	0.0031	0.0012
5	rs13182417	51233486	0.75	0.750298972197586	0.91	0.155803491158275	0.207913840398472	0.473268374653041	0.0017	0.0017	0.0235	0.1602	0.0035	0.1873	0.2162	0.0072	0.001	0.0054	0.0032	0.0182	0.0023	0.004	0.0096	0.1144	0.1624	6e-04	0.0013	0.0129	0.0254	0.0108	0.0079	0.0111	0.0031	0.0012
5	rs13182406	51236319	0.75	0.750298972197586	0.92	0.135444945858012	0.231065728632813	0.486421483203512	0.0017	0.0017	0.0244	0.1606	0.0035	0.1872	0.216	0.0072	0.001	0.0054	0.0032	0.0182	0.0023	0.004	0.0096	0.1142	0.1617	6e-04	0.0013	0.0129	0.0255	0.0109	0.0079	0.0112	0.0031	0.0012
5	rs11952671	51239487	0.75	0.750298972197586	0.92	0.135444945858012	0.231234807930608	0.488599981162082	0.0017	0.0017	0.0244	0.1606	0.0035	0.1872	0.216	0.0072	0.001	0.0054	0.0032	0.0182	0.0023	0.004	0.0096	0.1142	0.1617	6e-04	0.0013	0.0129	0.0255	0.0109	0.0079	0.0112	0.0031	0.0012
5	rs74570883	51246015	0.75	0.750298972197586	0.92	0.135444945858012	0.227992091236212	0.455253700473073	0.0017	0.0017	0.0244	0.1606	0.0035	0.1872	0.216	0.0072	0.001	0.0054	0.0032	0.0182	0.0023	0.004	0.0096	0.1141	0.1617	6e-04	0.0013	0.0129	0.0255	0.0109	0.0079	0.0112	0.0031	0.0012
5	rs75729385	51259134	0.75	0.750298972197586	0.92	0.135444945858012	0.218621560799673	0.431216622713537	0.0018	0.0016	0.0243	0.1609	0.0035	0.1869	0.2161	0.0072	0.001	0.0055	0.0032	0.0181	0.0024	0.004	0.0096	0.1138	0.1619	7e-04	0.0013	0.0129	0.0254	0.0109	0.0079	0.0111	0.0031	0.0012
5	rs7703419	51263587	0.75	0.750298972197586	0.92	0.135444945858012	0.225858329102914	0.468814998408806	0.0019	0.0016	0.0244	0.1609	0.0035	0.1869	0.2162	0.0071	0.0011	0.0055	0.0032	0.0181	0.0024	0.004	0.0096	0.1136	0.1621	8e-04	0.0013	0.0129	0.0253	0.0109	0.0079	0.0111	0.0031	0.0012
5	rs76123020	51264127	0.75	0.750298972197586	0.92	0.135444945858012	0.232335496283785	0.47178269885563	0.0019	0.0016	0.0244	0.1609	0.0035	0.187	0.2162	0.0071	0.0011	0.0055	0.0032	0.0181	0.0024	0.004	0.0096	0.1135	0.1621	8e-04	0.0013	0.0129	0.0253	0.0109	0.0079	0.0111	0.0031	0.0012
5	rs78874138	51264823	0.75	0.750298972197586	0.92	0.135444945858012	0.226067027623868	0.451112377724515	0.0019	0.0016	0.0244	0.1609	0.0035	0.187	0.2162	0.0072	0.0011	0.0055	0.0033	0.0181	0.0024	0.004	0.0096	0.1134	0.1622	8e-04	0.0013	0.0129	0.0253	0.0109	0.0079	0.0111	0.0031	0.0012
5	rs116065856	51271264	0.75	0.750298972197586	0.91	0.155803491158275	0.224234166148681	0.40455063014013	0.0019	0.0016	0.0242	0.1607	0.0035	0.187	0.2161	0.0073	0.0011	0.0055	0.0033	0.0182	0.0024	0.004	0.0096	0.1129	0.1625	8e-04	0.0014	0.0129	0.0253	0.011	0.0079	0.011	0.0032	0.0012
5	rs77977270	51273347	0.75	0.750298972197586	0.91	0.155803491158275	0.224899698980907	0.4080532925947	0.0019	0.0016	0.0242	0.1607	0.0035	0.187	0.2161	0.0073	0.0011	0.0055	0.0033	0.0182	0.0024	0.004	0.0096	0.1128	0.1625	9e-04	0.0014	0.0129	0.0253	0.011	0.0079	0.011	0.0032	0.0012
5	rs74667802	51274191	0.75	0.750298972197586	0.91	0.155803491158275	0.225649737957756	0.417695230975355	0.0019	0.0016	0.0242	0.1606	0.0035	0.187	0.2161	0.0073	0.0011	0.0055	0.0033	0.0182	0.0024	0.004	0.0096	0.1128	0.1625	9e-04	0.0014	0.0129	0.0253	0.011	0.0079	0.011	0.0032	0.0012
5	rs116229104	51274350	0.76	0.684441169424083	0.91	0.155803491158275	0.225441254193203	0.411954795299882	0.0019	0.0016	0.0242	0.1605	0.0035	0.1871	0.2161	0.0073	0.0011	0.0055	0.0033	0.0182	0.0024	0.004	0.0096	0.1128	0.1625	9e-04	0.0014	0.0129	0.0253	0.011	0.0079	0.011	0.0032	0.0012
5	rs58540652	51275428	0.76	0.684441169424083	0.91	0.155803491158275	0.233949409528613	0.423588337424064	0.0019	0.0016	0.0242	0.1606	0.0035	0.1872	0.2162	0.0073	0.0011	0.0055	0.0033	0.0183	0.0024	0.004	0.0096	0.1128	0.1626	8e-04	0.0013	0.0129	0.0253	0.011	0.0079	0.011	0.0031	0.0012
5	rs116335201	51279859	0.75	0.750298972197586	0.91	0.155803491158275	0.223030691468536	0.427660967777621	0.002	0.0016	0.0241	0.1604	0.0035	0.1873	0.2158	0.0073	0.0011	0.0056	0.0033	0.0183	0.0024	0.0039	0.0097	0.113	0.1625	9e-04	0.0013	0.0129	0.0253	0.011	0.0079	0.0111	0.0032	0.0013
5	rs74605233	51280787	0.75	0.750298972197586	0.91	0.155803491158275	0.221005447382095	0.428713670318754	0.002	0.0016	0.0241	0.1603	0.0035	0.1874	0.2157	0.0073	0.0011	0.0056	0.0033	0.0184	0.0024	0.0039	0.0097	0.113	0.1625	9e-04	0.0013	0.013	0.0253	0.011	0.0079	0.0111	0.0032	0.0013
5	rs6862372	51283963	0.75	0.750298972197586	0.91	0.155803491158275	0.216048561307619	0.418610467744547	0.002	0.0016	0.024	0.1601	0.0035	0.1875	0.2154	0.0073	0.0011	0.0056	0.0033	0.0184	0.0024	0.0039	0.0097	0.1131	0.1624	9e-04	0.0013	0.013	0.0253	0.011	0.0079	0.0112	0.0032	0.0013
5	rs56295478	51298041	0.75	0.750298972197586	0.91	0.155803491158275	0.205689788362675	0.430557571848859	0.002	0.0017	0.0241	0.1599	0.0035	0.1875	0.2151	0.0073	0.0011	0.0056	0.0033	0.0184	0.0024	0.0039	0.0097	0.1132	0.1623	0.001	0.0013	0.0131	0.0254	0.011	0.0079	0.0113	0.0032	0.0014
5	rs76421329	51303178	0.75	0.750298972197586	0.91	0.155803491158275	0.205254509167841	0.429108613084435	0.002	0.0017	0.0241	0.1599	0.0035	0.1875	0.2151	0.0073	0.0011	0.0056	0.0033	0.0184	0.0024	0.0039	0.0097	0.1132	0.1623	0.001	0.0013	0.0131	0.0254	0.011	0.0079	0.0113	0.0032	0.0014
5	rs77996788	51317811	0.75	0.750298972197586	0.91	0.155803491158275	0.2007350971112	0.421883592289604	0.002	0.0017	0.0241	0.1597	0.0035	0.1876	0.2148	0.0074	0.0011	0.0056	0.0033	0.0184	0.0025	0.0039	0.0097	0.1133	0.1622	0.001	0.0013	0.0132	0.0254	0.011	0.0079	0.0114	0.0032	0.0014
5	rs74372290	51334558	0.75	0.750298972197586	0.91	0.155803491158275	0.191791290818374	0.42162148869977	0.002	0.0017	0.0241	0.1597	0.0035	0.1876	0.215	0.0074	0.0011	0.0056	0.0033	0.0184	0.0025	0.0039	0.0097	0.1133	0.1623	0.001	0.0013	0.0132	0.0254	0.011	0.0076	0.0114	0.0032	0.0014
5	rs10940201	51335511	0.75	0.750298972197586	0.91	0.155803491158275	0.192057749076563	0.423457137301792	0.002	0.0017	0.0241	0.1597	0.0035	0.1876	0.215	0.0074	0.0011	0.0056	0.0033	0.0184	0.0025	0.0039	0.0097	0.1133	0.1623	0.001	0.0013	0.0132	0.0254	0.011	0.0076	0.0114	0.0032	0.0014
5	rs28499894	51337520	0.75	0.750298972197586	0.91	0.155803491158275	0.191981596566977	0.417564527203756	0.002	0.0017	0.0241	0.1597	0.0035	0.1876	0.215	0.0074	0.0011	0.0056	0.0033	0.0184	0.0025	0.0039	0.0097	0.1133	0.1623	0.001	0.0013	0.0132	0.0254	0.011	0.0076	0.0114	0.0032	0.0014
5	rs4132879	51356560	0.75	0.750298972197586	0.91	0.155803491158275	0.186843728008908	0.417303152941702	0.002	0.0017	0.0241	0.1593	0.0034	0.1877	0.2151	0.0074	0.0011	0.0056	0.0032	0.0184	0.0025	0.0039	0.0099	0.1134	0.1627	0.001	0.0013	0.0132	0.0254	0.011	0.0076	0.0113	0.003	0.0014
5	rs78796232	51371596	0.75	0.750298972197586	0.91	0.155803491158275	0.135714321809004	0.387034799202471	0.0021	0.0017	0.0241	0.1592	0.0034	0.1874	0.2149	0.0076	0.0011	0.0056	0.0036	0.0178	0.0024	0.0039	0.0098	0.1131	0.1633	0.001	0.0013	0.0131	0.0253	0.0112	0.0076	0.0113	0.0031	0.0014
5	rs116552091	51373618	0.75	0.750298972197586	0.91	0.155803491158275	0.129345448042708	0.373533333279944	0.0021	0.0017	0.0241	0.1592	0.0034	0.1874	0.2149	0.0076	0.0011	0.0057	0.0037	0.0177	0.0024	0.0039	0.0097	0.1131	0.1634	0.001	0.0013	0.0131	0.0253	0.0112	0.0076	0.0113	0.0031	0.0014
5	rs11952748	51373699	0.75	0.750298972197586	0.91	0.155803491158275	0.127632329411115	0.391136863018232	0.0021	0.0017	0.0241	0.1592	0.0034	0.1875	0.2147	0.0077	0.0011	0.0057	0.0037	0.0177	0.0024	0.0039	0.0097	0.1131	0.1633	0.001	0.0013	0.0131	0.0253	0.0112	0.0076	0.0114	0.0031	0.0014
5	rs62366180	51376821	0.75	0.750298972197586	0.91	0.155803491158275	0.113474123237005	0.336562607807893	0.0021	0.0017	0.024	0.1591	0.0034	0.1873	0.2148	0.0078	0.0011	0.0057	0.0039	0.0175	0.0025	0.004	0.0097	0.1129	0.1633	0.001	0.0014	0.0132	0.0253	0.0113	0.0077	0.0115	0.0031	0.0014
5	rs57588166	51390509	0.75	0.750298972197586	0.91	0.155803491158275	0.0919854164505351	0.277459056015846	0.0021	0.0017	0.0237	0.1588	0.0035	0.1868	0.215	0.008	0.0012	0.0057	0.0044	0.0168	0.0025	0.0041	0.0097	0.1122	0.1636	0.001	0.0014	0.0134	0.0252	0.0114	0.0078	0.0117	0.003	0.0014
5	rs10038995	51400114	0.75	0.750298972197586	0.91	0.155803491158275	0.0837045478431133	0.30240449305306	0.0021	0.0017	0.0236	0.1587	0.0036	0.1865	0.2149	0.0082	0.0012	0.0058	0.0047	0.0165	0.0025	0.0042	0.0097	0.1123	0.1635	0.001	0.0015	0.0135	0.0252	0.0115	0.0078	0.0119	0.003	0.0014
5	rs9291954	51401580	0.75	0.750298972197586	0.91	0.155803491158275	0.0864489135065918	0.289026875031552	0.0022	0.0017	0.0236	0.1587	0.0036	0.1863	0.2148	0.0082	0.0012	0.0058	0.0048	0.0165	0.0026	0.0042	0.0095	0.1122	0.1634	0.001	0.0015	0.0135	0.0252	0.0115	0.0079	0.012	0.0031	0.0014
5	rs116778981	51419442	0.76	0.684441169424083	0.91	0.155803491158275	0.0735195818228625	0.207353721949946	0.0022	0.0017	0.0235	0.1584	0.004	0.186	0.2146	0.0083	0.0012	0.0059	0.0049	0.0163	0.0027	0.0042	0.0094	0.1122	0.1635	0.001	0.0015	0.0134	0.025	0.0115	0.008	0.0121	0.0031	0.0014
5	rs4434347	51425511	0.76	0.684441169424083	0.91	0.155803491158275	0.0768493082935471	0.212664790837299	0.0022	0.0017	0.0235	0.1582	0.0041	0.1857	0.2143	0.0084	0.0013	0.0058	0.005	0.0163	0.0028	0.0043	0.0095	0.1122	0.1638	0.001	0.0016	0.0134	0.0249	0.0113	0.0081	0.0122	0.0031	0.0015
5	rs62360204	51435779	0.77	0.622422290089237	0.91	0.155803491158275	0.105731554993845	0.13484240717599	0.0025	0.0019	0.0238	0.1564	0.0045	0.1833	0.2136	0.0087	0.0014	0.0065	0.0057	0.0165	0.0034	0.0047	0.0102	0.1115	0.1641	0.0011	0.0019	0.0129	0.0237	0.011	0.0086	0.0132	0.0034	0.0017
5	rs35623648	51460902	0.78	0.56417027826485	0.91	0.155803491158275	0.110873972242841	0.148078359229789	0.0025	0.0019	0.0238	0.1563	0.0045	0.1832	0.2135	0.0087	0.0014	0.0065	0.0057	0.0165	0.0034	0.0048	0.0102	0.1115	0.1641	0.0011	0.0019	0.0128	0.0236	0.011	0.0087	0.0132	0.0034	0.0017
5	rs17255889	51472628	0.78	0.56417027826485	0.91	0.155803491158275	0.13730412553141	0.171670142682555	0.0026	0.0019	0.0238	0.1561	0.0046	0.1822	0.2135	0.009	0.0014	0.0067	0.0057	0.0165	0.0035	0.0045	0.0103	0.1112	0.1644	0.0011	0.002	0.0128	0.0235	0.011	0.0092	0.0132	0.0035	0.0017
5	rs17196713	51481667	0.78	0.56417027826485	0.91	0.155803491158275	0.144838135744595	0.164287752496347	0.0026	0.0019	0.0238	0.156	0.0046	0.182	0.2135	0.009	0.0014	0.0067	0.0057	0.0165	0.0036	0.0045	0.0103	0.1112	0.1644	0.0011	0.0021	0.0128	0.0234	0.0111	0.0093	0.0132	0.0035	0.0018
5	rs115511262	51482070	0.78	0.56417027826485	0.91	0.155803491158275	0.146036061964239	0.166147191699886	0.0026	0.0019	0.0238	0.156	0.0046	0.182	0.2135	0.009	0.0014	0.0067	0.0057	0.0165	0.0036	0.0045	0.0103	0.1112	0.1644	0.0011	0.0021	0.0128	0.0234	0.0111	0.0093	0.0132	0.0035	0.0018
5	rs35356015	51482999	0.78	0.56417027826485	0.91	0.155803491158275	0.14723986427594	0.171670142682555	0.0027	0.0019	0.0238	0.156	0.0046	0.182	0.2135	0.009	0.0014	0.0067	0.0057	0.0165	0.0036	0.0045	0.0103	0.1112	0.1644	0.0011	0.0021	0.0128	0.0234	0.0111	0.0093	0.0132	0.0035	0.0018
5	rs13165318	51483914	0.78	0.56417027826485	0.91	0.155803491158275	0.149303109007987	0.170976327572541	0.0027	0.0019	0.0238	0.156	0.0046	0.182	0.2135	0.009	0.0014	0.0067	0.0057	0.0165	0.0036	0.0045	0.0103	0.1112	0.1644	0.0011	0.0021	0.0128	0.0234	0.0111	0.0093	0.0132	0.0035	0.0018
5	rs4348174	51491064	0.78	0.56417027826485	0.91	0.155803491158275	0.148023852070301	0.15971987726673	0.0023	0.0019	0.0238	0.1562	0.0047	0.1819	0.2135	0.0091	0.0014	0.0067	0.0057	0.0165	0.0036	0.0045	0.0103	0.1111	0.1644	0.0011	0.0021	0.0128	0.0234	0.0111	0.0093	0.0132	0.0035	0.0018
5	rs77731941	51492113	0.78	0.56417027826485	0.91	0.155803491158275	0.146360834385726	0.156732056753697	0.0023	0.0019	0.0238	0.1562	0.0047	0.1819	0.2135	0.0091	0.0014	0.0067	0.0057	0.0165	0.0036	0.0045	0.0103	0.1111	0.1644	0.0011	0.0021	0.0128	0.0234	0.0111	0.0093	0.0132	0.0035	0.0018
5	rs10069940	51497015	0.78	0.56417027826485	0.91	0.155803491158275	0.142972124675999	0.137948383680462	0.0024	0.002	0.0239	0.1549	0.0058	0.1809	0.2137	0.0091	0.0017	0.0069	0.0058	0.0164	0.0035	0.0042	0.0106	0.1109	0.1642	0.0011	0.0023	0.0127	0.0238	0.0113	0.0094	0.0133	0.0035	0.0018
5	rs4591693	51505400	0.78	0.56417027826485	0.9	0.178319663885856	0.125458524038934	0.135662050367464	0.0027	0.0024	0.0247	0.1529	0.006	0.1779	0.2119	0.0089	0.0024	0.0076	0.0064	0.0163	0.0039	0.0046	0.0111	0.1096	0.1641	0.0017	0.0027	0.0131	0.024	0.0124	0.0093	0.0135	0.0039	0.0023
5	rs72760661	51519306	0.78	0.56417027826485	0.9	0.178319663885856	0.132598686289923	0.139787500270611	0.0027	0.0024	0.0247	0.1529	0.006	0.1783	0.2119	0.0088	0.0024	0.0076	0.0064	0.0163	0.0039	0.0046	0.0111	0.1093	0.164	0.0017	0.0027	0.013	0.0239	0.0124	0.0092	0.0135	0.0039	0.0023
5	rs13170585	51522821	0.78	0.56417027826485	0.9	0.178319663885856	0.136367600057463	0.129425089351059	0.0027	0.0024	0.0247	0.1529	0.006	0.1784	0.2119	0.0088	0.0024	0.0076	0.0064	0.0163	0.0039	0.0046	0.0111	0.1093	0.164	0.0017	0.0027	0.013	0.0238	0.0124	0.0092	0.0135	0.0039	0.0023
5	rs16879486	51528556	0.78	0.56417027826485	0.9	0.178319663885856	0.132966580690285	0.135753234436124	0.0027	0.0024	0.0247	0.1529	0.006	0.1784	0.2119	0.0088	0.0024	0.0076	0.0064	0.0163	0.0039	0.0046	0.0111	0.1093	0.164	0.0017	0.0027	0.013	0.0238	0.0124	0.0092	0.0135	0.0039	0.0023
5	rs114313688	51532178	0.78	0.56417027826485	0.9	0.178319663885856	0.128171819998384	0.124531940636878	0.0027	0.0024	0.0247	0.1529	0.006	0.1785	0.2119	0.0088	0.0024	0.0076	0.0064	0.0163	0.0038	0.0046	0.0111	0.1093	0.164	0.0017	0.0027	0.0131	0.0238	0.0124	0.0092	0.0135	0.0039	0.0023
5	rs76575180	51546441	0.78	0.56417027826485	0.89	0.20310604818777	0.110928907908136	0.114103670437991	0.0027	0.0024	0.0245	0.1529	0.0059	0.1786	0.2119	0.0089	0.0025	0.0076	0.0064	0.0163	0.0036	0.0046	0.0111	0.1093	0.164	0.0017	0.0027	0.0131	0.0239	0.0123	0.0093	0.0135	0.0039	0.0023
5	rs79328194	51551643	0.78	0.56417027826485	0.89	0.20310604818777	0.106426329649229	0.109777077185642	0.0027	0.0024	0.0245	0.1529	0.0059	0.1787	0.2118	0.0089	0.0025	0.0075	0.0064	0.0164	0.0035	0.0046	0.0111	0.1093	0.1641	0.0017	0.0027	0.0131	0.0239	0.0123	0.0093	0.0135	0.0039	0.0023
5	rs7702787	51564912	0.78	0.56417027826485	0.89	0.20310604818777	0.106158774304606	0.109861296652405	0.0027	0.0024	0.0243	0.1528	0.0059	0.179	0.2118	0.009	0.0025	0.0075	0.0064	0.0164	0.0031	0.0046	0.0111	0.1093	0.1641	0.0017	0.0028	0.0132	0.024	0.0122	0.0093	0.0136	0.0039	0.0024
5	rs4470721	51566705	0.78	0.56417027826485	0.89	0.20310604818777	0.10607858920289	0.1069284058188	0.0027	0.0024	0.0243	0.1528	0.0059	0.179	0.2117	0.009	0.0025	0.0075	0.0064	0.0164	0.0031	0.0046	0.0111	0.1093	0.1641	0.0017	0.0028	0.0132	0.024	0.0121	0.0093	0.0136	0.0039	0.0024
5	rs11955942	51583424	0.78	0.56417027826485	0.89	0.20310604818777	0.107419920326134	0.100910383449072	0.0027	0.0023	0.0242	0.1528	0.0059	0.1791	0.2117	0.009	0.0026	0.0075	0.0064	0.0165	0.0029	0.0046	0.0111	0.1093	0.1641	0.0017	0.0027	0.0132	0.024	0.0121	0.0094	0.0136	0.0039	0.0024
5	rs4560499	51585615	0.78	0.56417027826485	0.89	0.20310604818777	0.108636063274952	0.105846842146596	0.0027	0.0023	0.0242	0.1528	0.0059	0.1791	0.2117	0.009	0.0026	0.0075	0.0064	0.0165	0.0029	0.0046	0.0111	0.1093	0.1641	0.0017	0.0027	0.0132	0.0241	0.0121	0.0094	0.0136	0.0039	0.0024
5	rs10056288	51590228	0.78	0.56417027826485	0.89	0.20310604818777	0.112307761729348	0.101563281012399	0.0027	0.0023	0.0241	0.1528	0.0059	0.179	0.2116	0.009	0.0026	0.0075	0.0064	0.0165	0.0029	0.0046	0.011	0.1094	0.1641	0.0018	0.0027	0.0135	0.0241	0.012	0.0093	0.0136	0.0039	0.0024
5	rs16879593	51607401	0.78	0.56417027826485	0.89	0.20310604818777	0.109369821325482	0.0992853330339098	0.0027	0.0024	0.0241	0.1528	0.0059	0.1788	0.2115	0.009	0.0026	0.0075	0.0064	0.0166	0.003	0.0046	0.011	0.1098	0.1641	0.0018	0.0028	0.0135	0.0241	0.0118	0.0093	0.0135	0.0039	0.0025
5	rs80234460	51614897	0.78	0.56417027826485	0.89	0.20310604818777	0.10522562097957	0.0867394334356721	0.0027	0.0024	0.024	0.1528	0.0059	0.1789	0.2114	0.009	0.0026	0.0075	0.0064	0.0166	0.003	0.0046	0.0109	0.1098	0.1641	0.0018	0.0028	0.0135	0.0241	0.0117	0.0093	0.0135	0.0039	0.0025
5	rs75416370	51615490	0.78	0.56417027826485	0.89	0.20310604818777	0.106372785140135	0.0899101185383723	0.0026	0.0024	0.024	0.1528	0.0059	0.179	0.2114	0.009	0.0026	0.0076	0.0064	0.0166	0.003	0.0046	0.0109	0.1098	0.1642	0.0018	0.0028	0.0135	0.0242	0.0117	0.0093	0.0135	0.0039	0.0025
5	rs78532796	51641623	0.79	0.509607847349147	0.89	0.20310604818777	0.122284005899151	0.0864325386036107	0.0026	0.0024	0.024	0.153	0.0057	0.1791	0.2108	0.0092	0.0027	0.0078	0.0063	0.0166	0.003	0.0045	0.0109	0.1097	0.1642	0.0019	0.0028	0.0137	0.0242	0.0114	0.0093	0.0136	0.0036	0.0025
5	rs9291977	51660526	0.79	0.509607847349147	0.89	0.20310604818777	0.148810313828011	0.102627730579959	0.0026	0.0024	0.0239	0.1531	0.0056	0.1792	0.2104	0.0094	0.0028	0.008	0.0062	0.0166	0.003	0.0045	0.0109	0.1096	0.1643	0.002	0.0028	0.0138	0.0243	0.0112	0.0094	0.0138	0.0034	0.0025
5	rs2161955	51673520	0.79	0.509607847349147	0.89	0.20310604818777	0.119532493553421	0.105100556467389	0.0026	0.0024	0.0232	0.1532	0.0056	0.1788	0.2102	0.0095	0.0028	0.008	0.0064	0.0162	0.003	0.0046	0.0112	0.1101	0.1645	0.002	0.0029	0.0139	0.0243	0.0112	0.0094	0.0137	0.0036	0.0026
5	rs62358242	51676481	0.79	0.509607847349147	0.89	0.20310604818777	0.119015460097216	0.0958265468292413	0.0026	0.0024	0.0232	0.1532	0.0056	0.1788	0.2101	0.0095	0.0028	0.008	0.0064	0.0162	0.003	0.0046	0.0112	0.1101	0.1644	0.002	0.0029	0.0139	0.0243	0.0112	0.0094	0.0138	0.0036	0.0026
5	rs17199440	51685355	0.79	0.509607847349147	0.89	0.20310604818777	0.154989339539869	0.107011778582381	0.0026	0.0024	0.0231	0.1534	0.0056	0.1789	0.2096	0.0096	0.0029	0.008	0.0065	0.0164	0.003	0.0049	0.0112	0.1099	0.1642	0.002	0.0029	0.0139	0.0242	0.0113	0.0094	0.014	0.0033	0.0026
5	rs10067693	51688530	0.79	0.509607847349147	0.87	0.259919603286658	0.160526685139057	0.0992853330339098	0.0026	0.0024	0.0231	0.1534	0.0057	0.1789	0.2096	0.0097	0.0029	0.008	0.0065	0.0164	0.003	0.0049	0.0112	0.1099	0.1641	0.002	0.0029	0.014	0.0242	0.0113	0.0094	0.0141	0.0032	0.0026
5	rs2911762	51688602	0.79	0.509607847349147	0.87	0.259919603286658	0.16083576172659	0.0992043511322446	0.0026	0.0024	0.0231	0.1534	0.0057	0.1789	0.2096	0.0097	0.0029	0.008	0.0065	0.0164	0.003	0.0049	0.0112	0.1099	0.1641	0.002	0.0029	0.014	0.0242	0.0113	0.0094	0.0141	0.0032	0.0026
5	rs12655897	51699878	0.8	0.458652199356866	0.87	0.259919603286658	0.0905747980313666	0.162435690875087	0.0025	0.0022	0.0232	0.1547	0.0043	0.1767	0.2092	0.0102	0.0026	0.0078	0.0062	0.0157	0.0039	0.0048	0.0118	0.11	0.1638	0.0029	0.0031	0.0141	0.0245	0.012	0.0091	0.0148	0.0029	0.0025
5	rs10074792	51700018	0.8	0.458652199356866	0.87	0.259919603286658	0.0763491900200454	0.13611819557859	0.0023	0.0021	0.0233	0.1545	0.0043	0.1761	0.209	0.0101	0.0025	0.0078	0.0063	0.0155	0.0039	0.0049	0.0122	0.1106	0.1639	0.003	0.003	0.0143	0.0246	0.0121	0.0087	0.0148	0.0029	0.0025
5	rs72762661	51706801	0.81	0.411214762386647	0.87	0.259919603286658	0.240466942707285	0.274445166579399	0.0024	0.0016	0.0233	0.154	0.0032	0.1733	0.2141	0.01	0.0027	0.0073	0.0062	0.0136	0.0041	0.0045	0.0121	0.1129	0.1662	0.0031	0.0029	0.0151	0.0253	0.0113	0.0082	0.0144	0.0022	0.002
5	rs16879719	51707208	0.81	0.411214762386647	0.87	0.259919603286658	0.243675751736056	0.286209319573421	0.0024	0.0016	0.0233	0.154	0.0032	0.1733	0.2142	0.01	0.0027	0.0073	0.0062	0.0136	0.0041	0.0045	0.0121	0.1129	0.1662	0.0031	0.0029	0.0151	0.0253	0.0113	0.0082	0.0144	0.0022	0.002
5	rs35338280	51707470	0.81	0.411214762386647	0.87	0.259919603286658	0.243893407952992	0.289497283324238	0.0024	0.0016	0.0233	0.154	0.0032	0.1733	0.2142	0.01	0.0027	0.0073	0.0062	0.0136	0.0041	0.0045	0.0121	0.1129	0.1662	0.0031	0.0029	0.0151	0.0253	0.0113	0.0082	0.0144	0.0022	0.002
5	rs116837071	51707644	0.81	0.411214762386647	0.87	0.259919603286658	0.242589074386798	0.287969307323229	0.0024	0.0016	0.0233	0.154	0.0032	0.1733	0.2142	0.01	0.0027	0.0073	0.0062	0.0136	0.0041	0.0045	0.0121	0.1129	0.1662	0.0031	0.0029	0.0151	0.0253	0.0113	0.0082	0.0144	0.0022	0.002
5	rs9647518	51720930	0.81	0.411214762386647	0.86	0.29215087580064	0.250737947414915	0.346941786734626	0.0024	0.0016	0.0233	0.1537	0.0031	0.1726	0.2142	0.01	0.0027	0.0073	0.0062	0.0135	0.0042	0.0044	0.0126	0.1131	0.1667	0.0031	0.0028	0.0151	0.0253	0.0112	0.0082	0.0145	0.0022	0.002
5	rs75134610	51723646	0.81	0.411214762386647	0.86	0.29215087580064	0.250693741192344	0.351666865093201	0.0024	0.0016	0.0233	0.1537	0.0031	0.1726	0.2142	0.01	0.0027	0.0073	0.0062	0.0135	0.0042	0.0044	0.0126	0.1131	0.1667	0.0031	0.0028	0.0151	0.0253	0.0112	0.0082	0.0145	0.0022	0.002
5	rs78699274	51731120	0.81	0.411214762386647	0.87	0.259919603286658	0.248049179871105	0.341246656018996	0.0024	0.0016	0.0233	0.1537	0.0031	0.1726	0.2142	0.01	0.0027	0.0072	0.0062	0.0135	0.0042	0.0044	0.0126	0.1131	0.1667	0.0031	0.0028	0.0151	0.0253	0.0112	0.0082	0.0145	0.0022	0.002
5	rs72762672	51735885	0.81	0.411214762386647	0.87	0.259919603286658	0.244547017983422	0.34805922380685	0.0024	0.0016	0.0233	0.1536	0.0031	0.1725	0.2143	0.0099	0.0027	0.0071	0.0061	0.0135	0.0042	0.0044	0.0126	0.1132	0.1666	0.0031	0.0028	0.0152	0.0253	0.0112	0.0082	0.0147	0.0022	0.002
5	rs76099818	51737390	0.81	0.411214762386647	0.87	0.259919603286658	0.238785243283156	0.335947685820049	0.0024	0.0016	0.0232	0.1536	0.0031	0.1725	0.2142	0.0099	0.0027	0.0071	0.0061	0.0135	0.0042	0.0044	0.0127	0.1133	0.1667	0.0031	0.0028	0.0152	0.0253	0.0112	0.0082	0.0147	0.0022	0.002
5	rs113242111	51737640	0.81	0.411214762386647	0.85	0.32706018639722	0.238355087245008	0.338162932219285	0.0024	0.0016	0.0232	0.1536	0.0031	0.1725	0.2142	0.0099	0.0027	0.0071	0.0061	0.0135	0.0042	0.0044	0.0127	0.1133	0.1667	0.0031	0.0028	0.0152	0.0253	0.0112	0.0082	0.0148	0.0022	0.002
5	rs2911765	51743224	0.8	0.458652199356866	0.85	0.32706018639722	0.224400446246453	0.336070644071642	0.0024	0.0016	0.0232	0.1534	0.0031	0.1727	0.2139	0.0098	0.0027	0.0071	0.006	0.0135	0.0042	0.0043	0.0127	0.1133	0.1671	0.0031	0.0028	0.0152	0.0254	0.0112	0.0081	0.015	0.0022	0.002
5	rs76843722	51755876	0.8	0.458652199356866	0.85	0.32706018639722	0.202732321534417	0.30814180745791	0.0023	0.0016	0.0231	0.153	0.003	0.1734	0.2136	0.0092	0.0025	0.007	0.0058	0.0136	0.0041	0.004	0.0126	0.1132	0.1687	0.0031	0.0027	0.0152	0.0252	0.011	0.008	0.0157	0.0024	0.0018
5	rs17201265	51763596	0.8	0.458652199356866	0.85	0.32706018639722	0.207555492030611	0.318501041760164	0.0023	0.0016	0.0231	0.153	0.003	0.1735	0.2136	0.0092	0.0025	0.007	0.0057	0.0136	0.0041	0.004	0.0126	0.1131	0.1689	0.0031	0.0027	0.0152	0.0252	0.011	0.008	0.0159	0.0024	0.0018
5	rs34469682	51771178	0.8	0.458652199356866	0.85	0.32706018639722	0.207117984692926	0.33165241223901	0.0023	0.0016	0.0231	0.153	0.003	0.1735	0.2135	0.0091	0.0025	0.007	0.0057	0.0136	0.0041	0.004	0.0126	0.1131	0.1689	0.0031	0.0027	0.0152	0.0252	0.011	0.008	0.0159	0.0024	0.0018
5	rs76040469	51781867	0.8	0.458652199356866	0.84	0.364737902801441	0.212120355141225	0.332755372513096	0.0023	0.0016	0.0231	0.153	0.003	0.1736	0.2135	0.0091	0.0025	0.007	0.0057	0.0137	0.0041	0.004	0.0126	0.1131	0.1689	0.0031	0.0027	0.0152	0.0252	0.011	0.008	0.0159	0.0024	0.0018
5	rs116694550	51782197	0.8	0.458652199356866	0.84	0.364737902801441	0.217108364672605	0.33557888955873	0.0023	0.0016	0.0231	0.153	0.003	0.1733	0.2135	0.0092	0.0025	0.007	0.0057	0.0137	0.0041	0.004	0.0126	0.1132	0.1689	0.0031	0.0027	0.0152	0.0252	0.011	0.008	0.0159	0.0024	0.0018
5	rs6860155	51783027	0.8	0.458652199356866	0.85	0.32706018639722	0.218621560799673	0.333859399609434	0.0023	0.0016	0.0231	0.153	0.003	0.1733	0.2135	0.0092	0.0025	0.007	0.0057	0.0137	0.0041	0.004	0.0126	0.1132	0.1689	0.0031	0.0027	0.0152	0.0252	0.011	0.008	0.0159	0.0024	0.0018
5	rs74865089	51788575	0.8	0.458652199356866	0.84	0.364737902801441	0.215032262961063	0.313188263050118	0.0023	0.0015	0.0231	0.1529	0.003	0.1734	0.2135	0.0091	0.0025	0.007	0.0057	0.0137	0.0041	0.004	0.0124	0.1133	0.1689	0.0031	0.0027	0.0152	0.0252	0.0111	0.008	0.0159	0.0025	0.0018
5	rs10042577	51793154	0.8	0.458652199356866	0.85	0.32706018639722	0.220264072440694	0.322502909233952	0.0023	0.0015	0.0231	0.153	0.003	0.1735	0.2136	0.0091	0.0025	0.007	0.0057	0.0137	0.0041	0.004	0.0124	0.113	0.169	0.0031	0.0027	0.0152	0.0252	0.0111	0.008	0.0159	0.0025	0.0018
5	rs6450064	51809445	0.8	0.458652199356866	0.87	0.259919603286658	0.137679813502954	0.393449533257248	0.002	0.0014	0.0235	0.1532	0.0028	0.1748	0.2145	0.009	0.0023	0.0069	0.0051	0.0135	0.0038	0.0039	0.0126	0.1132	0.1681	0.0031	0.0025	0.0154	0.0253	0.0111	0.0076	0.016	0.0025	0.0019
5	rs72748807	51826323	0.8	0.458652199356866	0.86	0.29215087580064	0.116620748156945	0.387162806791009	0.0019	0.0014	0.0235	0.1534	0.0028	0.1752	0.2149	0.0089	0.0022	0.0069	0.0048	0.0135	0.0037	0.0039	0.0125	0.1135	0.1682	0.0031	0.0025	0.0154	0.0252	0.011	0.0075	0.0159	0.0024	0.0018
5	rs7720011	51826726	0.81	0.411214762386647	0.86	0.29215087580064	0.121352910563565	0.393963971887036	0.0019	0.0014	0.0235	0.1535	0.0028	0.1751	0.2147	0.0089	0.0022	0.0069	0.0048	0.0135	0.0037	0.0039	0.0125	0.1134	0.1683	0.0031	0.0024	0.0155	0.0253	0.011	0.0074	0.0159	0.0024	0.0018
5	rs11743159	51828723	0.81	0.411214762386647	0.86	0.29215087580064	0.136461079422666	0.41651929660244	0.0019	0.0014	0.0235	0.1535	0.0028	0.1752	0.2149	0.0089	0.0022	0.007	0.0049	0.0135	0.0037	0.0038	0.0125	0.1134	0.1684	0.0031	0.0024	0.0155	0.0252	0.011	0.0074	0.0159	0.0024	0.0018
5	rs114647884	51840058	0.81	0.411214762386647	0.87	0.259919603286658	0.130981168137706	0.380139944566492	0.0019	0.0014	0.0237	0.1534	0.0027	0.1752	0.215	0.009	0.0022	0.0069	0.0049	0.0135	0.0038	0.0038	0.0125	0.1134	0.1684	0.0031	0.0023	0.0155	0.0251	0.0109	0.0074	0.0159	0.0024	0.0018
5	rs12518503	51853187	0.81	0.411214762386647	0.85	0.32706018639722	0.147500918694257	0.403384915526866	0.0019	0.0014	0.0239	0.1532	0.0027	0.1751	0.2153	0.009	0.0022	0.0068	0.0049	0.0136	0.0039	0.0038	0.0125	0.1133	0.1686	0.0031	0.0021	0.0155	0.025	0.0107	0.0074	0.016	0.0024	0.0018
5	rs1585696	51857480	0.8	0.458652199356866	0.84	0.364737902801441	0.165653608176499	0.436763289897696	0.0018	0.0014	0.0246	0.1524	0.0025	0.1751	0.2164	0.009	0.0021	0.0065	0.0047	0.0136	0.004	0.0036	0.013	0.1136	0.1693	0.003	0.0022	0.0154	0.0245	0.0096	0.0072	0.0161	0.0026	0.0019
5	rs75376679	51867510	0.8	0.458652199356866	0.84	0.364737902801441	0.161558297697988	0.440604161254861	0.0018	0.0014	0.0246	0.1524	0.0025	0.1751	0.2165	0.009	0.002	0.0065	0.0047	0.0136	0.004	0.0036	0.013	0.1135	0.1695	0.003	0.0022	0.0154	0.0245	0.0096	0.0072	0.0161	0.0026	0.0019
5	rs7736204	51878694	0.8	0.458652199356866	0.84	0.364737902801441	0.172195085408896	0.457395053135212	0.0018	0.0014	0.0246	0.1525	0.0025	0.1752	0.2165	0.0087	0.002	0.0065	0.0046	0.0136	0.004	0.0036	0.013	0.1135	0.1696	0.003	0.0022	0.0154	0.0245	0.0096	0.0072	0.0161	0.0026	0.0019
5	rs350429	51889383	0.8	0.458652199356866	0.84	0.364737902801441	0.134970026060255	0.500351985246147	0.0018	0.0013	0.0247	0.1522	0.0026	0.1752	0.2164	0.0087	0.002	0.0064	0.0045	0.0137	0.0039	0.0037	0.0126	0.1142	0.1701	0.003	0.0022	0.0154	0.0246	0.0095	0.007	0.016	0.0026	0.0019
5	rs60007492	51892258	0.8	0.458652199356866	0.84	0.364737902801441	0.1302223454817	0.481800514305484	0.0018	0.0013	0.0247	0.1522	0.0026	0.1752	0.2165	0.0087	0.002	0.0064	0.0045	0.0137	0.0039	0.0037	0.0126	0.1143	0.1701	0.003	0.0022	0.0154	0.0246	0.0095	0.007	0.016	0.0026	0.0019
5	rs115617987	51895123	0.8	0.458652199356866	0.84	0.364737902801441	0.127243554761743	0.47421443637772	0.0018	0.0013	0.0247	0.1521	0.0026	0.1752	0.2165	0.0087	0.002	0.0064	0.0045	0.0137	0.0039	0.0037	0.0126	0.1143	0.1701	0.003	0.0022	0.0154	0.0246	0.0095	0.007	0.016	0.0026	0.0019
5	rs350416	51901337	0.8	0.458652199356866	0.84	0.364737902801441	0.118128225712375	0.439808762865384	0.0018	0.0013	0.0247	0.1519	0.0027	0.1752	0.2168	0.0087	0.0019	0.0064	0.0045	0.0137	0.0038	0.0037	0.0124	0.1145	0.1702	0.003	0.0022	0.0154	0.0245	0.0095	0.0069	0.0158	0.0026	0.0019
5	rs830904	51905568	0.8	0.458652199356866	0.84	0.364737902801441	0.110517299847335	0.422801301298662	0.0019	0.0013	0.0246	0.1517	0.0027	0.1753	0.2168	0.0087	0.0019	0.0065	0.0045	0.0137	0.0038	0.0037	0.0124	0.1146	0.1701	0.0031	0.0022	0.0154	0.0246	0.0095	0.0069	0.0157	0.0026	0.0019
5	rs7730288	51931384	0.8	0.458652199356866	0.84	0.364737902801441	0.109424295355276	0.441267285514066	0.002	0.0013	0.0246	0.1519	0.0027	0.1758	0.2155	0.0087	0.002	0.0065	0.0045	0.0137	0.0037	0.0037	0.0121	0.1149	0.1697	0.0034	0.0023	0.0153	0.0248	0.0096	0.007	0.0158	0.0026	0.002
5	rs7714686	51949137	0.8	0.458652199356866	0.84	0.364737902801441	0.119273805488955	0.460612027286464	0.002	0.0013	0.0246	0.1519	0.0027	0.1759	0.2151	0.0087	0.002	0.0066	0.0045	0.0138	0.0036	0.0036	0.012	0.1149	0.1696	0.0035	0.0023	0.0153	0.0249	0.0096	0.0071	0.0159	0.0026	0.0021
5	rs660801	51951205	0.8	0.458652199356866	0.84	0.364737902801441	0.13293589935046	0.492554870984337	0.0019	0.0012	0.0246	0.1519	0.0027	0.176	0.2152	0.0087	0.002	0.0066	0.0045	0.0138	0.0037	0.0036	0.012	0.115	0.1697	0.0034	0.0023	0.0153	0.0249	0.0096	0.0071	0.0159	0.0026	0.0021
5	rs10512980	51955408	0.8	0.458652199356866	0.84	0.364737902801441	0.133581103887862	0.484109577421359	0.0019	0.0012	0.0246	0.1519	0.0027	0.176	0.2151	0.0087	0.002	0.0066	0.0045	0.0138	0.0037	0.0036	0.012	0.1151	0.1697	0.0034	0.0024	0.0153	0.0248	0.0096	0.0071	0.0159	0.0026	0.0021
5	rs35615166	51963226	0.8	0.458652199356866	0.85	0.32706018639722	0.144547636505083	0.412736309120951	0.002	0.0012	0.0246	0.1515	0.0028	0.1758	0.2146	0.0088	0.002	0.0066	0.0046	0.0138	0.0037	0.0037	0.0121	0.1151	0.1698	0.0036	0.0025	0.0153	0.0247	0.0095	0.0072	0.0159	0.0027	0.0021
5	rs619148	51972476	0.8	0.458652199356866	0.85	0.32706018639722	0.13055589923053	0.391650463483023	0.0021	0.0013	0.0244	0.1505	0.003	0.1752	0.2143	0.0089	0.0019	0.0067	0.0048	0.014	0.0039	0.0038	0.0125	0.1153	0.1689	0.0037	0.0026	0.0151	0.025	0.0095	0.0074	0.016	0.003	0.0022
5	rs42533	51998210	0.8	0.458652199356866	0.85	0.32706018639722	0.147402991080977	0.479087624282423	0.0024	0.0014	0.024	0.1483	0.0034	0.1739	0.2135	0.0093	0.002	0.0069	0.0054	0.0143	0.0044	0.0042	0.0135	0.1154	0.167	0.004	0.0027	0.0149	0.0256	0.0094	0.0079	0.0162	0.0037	0.0025
5	rs722822	52007218	0.8	0.458652199356866	0.85	0.32706018639722	0.144708982069068	0.503644303702754	0.0025	0.0015	0.024	0.148	0.0034	0.1739	0.2127	0.0093	0.002	0.0069	0.0054	0.0144	0.0044	0.0042	0.0138	0.1155	0.167	0.004	0.0028	0.0149	0.0256	0.0094	0.008	0.0162	0.0038	0.0025
5	rs116344017	52008382	0.8	0.458652199356866	0.85	0.32706018639722	0.143871156235319	0.496244340074842	0.0025	0.0015	0.024	0.148	0.0034	0.1739	0.2127	0.0093	0.002	0.0069	0.0054	0.0144	0.0044	0.0042	0.0138	0.1155	0.167	0.004	0.0028	0.0149	0.0256	0.0094	0.008	0.0162	0.0038	0.0025
5	rs830884	52020396	0.8	0.458652199356866	0.85	0.32706018639722	0.140834513328143	0.495970804679418	0.0026	0.0015	0.0239	0.1479	0.0034	0.1739	0.2124	0.0093	0.002	0.0069	0.0054	0.0144	0.0044	0.0042	0.0138	0.1156	0.1671	0.004	0.0028	0.0149	0.0256	0.0094	0.008	0.0162	0.0038	0.0025
5	rs830886	52022713	0.8	0.458652199356866	0.85	0.32706018639722	0.157387248956051	0.544690933577275	0.0026	0.0015	0.0239	0.1479	0.0034	0.1739	0.2124	0.0093	0.002	0.0069	0.0055	0.0143	0.0044	0.0042	0.0138	0.1155	0.1671	0.0041	0.0028	0.0149	0.0256	0.0093	0.008	0.0162	0.0038	0.0025
5	rs12152867	52025719	0.8	0.458652199356866	0.85	0.32706018639722	0.154485515063329	0.51590092146246	0.0026	0.0015	0.0238	0.1479	0.0034	0.1739	0.2124	0.0094	0.002	0.0069	0.0055	0.0143	0.0044	0.0043	0.0138	0.1155	0.1671	0.0041	0.0028	0.0149	0.0256	0.0093	0.0081	0.0162	0.0038	0.0025
5	rs351914	52030263	0.8	0.458652199356866	0.85	0.32706018639722	0.151482895014926	0.502271836616924	0.0026	0.0015	0.0238	0.1478	0.0034	0.1739	0.2124	0.0094	0.002	0.0069	0.0055	0.0143	0.0044	0.0043	0.0138	0.1155	0.1671	0.0042	0.0028	0.0149	0.0256	0.0093	0.0081	0.0162	0.0038	0.0025
5	rs39812	52035224	0.8	0.458652199356866	0.85	0.32706018639722	0.141343239241691	0.467737045518992	0.0026	0.0015	0.0238	0.1478	0.0035	0.1738	0.2123	0.0094	0.002	0.007	0.0055	0.0143	0.0044	0.0044	0.0137	0.1155	0.1671	0.0042	0.0028	0.0149	0.0256	0.0093	0.0082	0.0162	0.0038	0.0025
5	rs78805150	52037812	0.8	0.458652199356866	0.85	0.32706018639722	0.125992426223713	0.437557216572994	0.0027	0.0015	0.0237	0.1476	0.0035	0.1737	0.2122	0.0094	0.002	0.007	0.0056	0.0143	0.0045	0.0045	0.0137	0.1155	0.167	0.0042	0.0028	0.0149	0.0257	0.0093	0.0083	0.0162	0.0037	0.0026
5	rs13153693	52050094	0.8	0.458652199356866	0.85	0.32706018639722	0.126557483792601	0.419002878192097	0.0027	0.0015	0.0236	0.1474	0.0036	0.1736	0.212	0.0095	0.0021	0.007	0.0056	0.0143	0.0045	0.0047	0.0137	0.1154	0.1669	0.0042	0.0028	0.0149	0.0257	0.0093	0.0085	0.0162	0.0037	0.0026
5	rs80043425	52050702	0.8	0.458652199356866	0.85	0.32706018639722	0.126140976784545	0.424507045221054	0.0027	0.0015	0.0236	0.1474	0.0036	0.1736	0.212	0.0095	0.0021	0.007	0.0056	0.0143	0.0045	0.0047	0.0137	0.1154	0.1669	0.0042	0.0028	0.0149	0.0257	0.0093	0.0085	0.0162	0.0037	0.0026
5	rs79380966	52059860	0.8	0.458652199356866	0.86	0.29215087580064	0.105571623482515	0.43187594389242	0.003	0.0016	0.0234	0.1459	0.004	0.1733	0.2111	0.0097	0.0026	0.0073	0.0057	0.0144	0.0047	0.0047	0.0138	0.1154	0.1667	0.0044	0.003	0.0148	0.0256	0.0093	0.0087	0.0162	0.0038	0.0028
5	rs74850119	52062282	0.8	0.458652199356866	0.86	0.29215087580064	0.103216947902537	0.439411207310356	0.003	0.0016	0.0234	0.1456	0.0041	0.1731	0.2109	0.0097	0.0027	0.0073	0.0057	0.0144	0.0047	0.0047	0.0138	0.1154	0.1666	0.0044	0.003	0.0148	0.0256	0.0093	0.0088	0.0162	0.0038	0.0029
5	rs173417	52065181	0.8	0.458652199356866	0.88	0.230271256315472	0.108202685298765	0.449511970866798	0.0032	0.0017	0.0233	0.1449	0.0042	0.1728	0.2107	0.0098	0.0029	0.0074	0.0058	0.0144	0.0048	0.0048	0.0139	0.1154	0.1664	0.0045	0.0031	0.0148	0.0256	0.0093	0.0089	0.0162	0.004	0.003
5	rs72754550	52065419	0.8	0.458652199356866	0.88	0.230271256315472	0.103059393851501	0.428976954637315	0.0032	0.0017	0.0233	0.1449	0.0042	0.1728	0.2106	0.0099	0.0029	0.0074	0.0058	0.0144	0.0049	0.0048	0.0139	0.1154	0.1664	0.0045	0.0031	0.0148	0.0256	0.0093	0.0089	0.0162	0.004	0.003
5	rs75444300	52078907	0.8	0.458652199356866	0.88	0.230271256315472	0.191221020942751	0.709788072020296	0.0034	0.002	0.0228	0.1422	0.0047	0.1717	0.2093	0.0102	0.0038	0.0078	0.0062	0.0144	0.0053	0.0051	0.0143	0.1158	0.1643	0.0049	0.0036	0.0147	0.0262	0.0094	0.0094	0.0163	0.0049	0.0032
5	rs77704739	52080909	0.8	0.458652199356866	0.88	0.230271256315472	0.195348636554295	0.71829297141141	0.0035	0.002	0.0228	0.1422	0.0047	0.1717	0.2093	0.0103	0.0038	0.0078	0.0062	0.0144	0.0053	0.0051	0.0143	0.1158	0.1643	0.0049	0.0036	0.0147	0.0262	0.0094	0.0095	0.0163	0.0049	0.0032
5	rs2270756	52084011	0.8	0.458652199356866	0.88	0.230271256315472	0.202182947007061	0.733868297683813	0.0035	0.002	0.0228	0.1422	0.0047	0.1716	0.2093	0.0103	0.0038	0.0078	0.0062	0.0144	0.0053	0.0051	0.0143	0.1158	0.1643	0.0049	0.0036	0.0147	0.0262	0.0094	0.0095	0.0163	0.0049	0.0032
5	rs1499280	52096889	0.8	0.458652199356866	0.88	0.230271256315472	0.201008561856572	0.713664701455972	0.0035	0.002	0.0228	0.1419	0.0048	0.172	0.2095	0.0104	0.0038	0.0078	0.0062	0.0144	0.0053	0.0051	0.0143	0.1153	0.1639	0.005	0.0036	0.0146	0.0263	0.0094	0.0095	0.0163	0.0049	0.0032
5	rs7719930	52105307	0.8	0.458652199356866	0.88	0.230271256315472	0.259439647278562	0.74379067096567	0.0035	0.002	0.0228	0.1419	0.0048	0.1717	0.2094	0.0104	0.0038	0.0079	0.0062	0.0144	0.0053	0.0051	0.0143	0.1152	0.1638	0.0053	0.0036	0.0145	0.0263	0.0094	0.0095	0.0163	0.005	0.0032
5	rs6896291	52105776	0.8	0.458652199356866	0.88	0.230271256315472	0.259574784873341	0.743941234512503	0.0035	0.002	0.0228	0.1419	0.0048	0.1717	0.2094	0.0104	0.0038	0.0079	0.0062	0.0144	0.0053	0.0051	0.0143	0.1152	0.1638	0.0053	0.0036	0.0145	0.0263	0.0094	0.0095	0.0163	0.005	0.0032
5	rs6887358	52114702	0.8	0.458652199356866	0.88	0.230271256315472	0.244808731347048	0.658365309135159	0.0035	0.0021	0.0228	0.1417	0.0048	0.1719	0.2095	0.0104	0.0038	0.0079	0.0062	0.0144	0.0054	0.0051	0.0143	0.1153	0.1636	0.0053	0.0036	0.0145	0.0263	0.0094	0.0094	0.0163	0.005	0.0032
5	rs1820167	52119356	0.8	0.458652199356866	0.88	0.230271256315472	0.26061211226897	0.588942040111082	0.0035	0.002	0.0227	0.1412	0.0049	0.1718	0.2093	0.0104	0.0038	0.008	0.0062	0.0143	0.0054	0.0055	0.0149	0.1152	0.1634	0.0053	0.0039	0.0145	0.0263	0.0093	0.0094	0.0161	0.0051	0.0032
5	rs72756554	52123144	0.81	0.411214762386647	0.88	0.230271256315472	0.303354117414463	0.438483950564184	0.0036	0.0021	0.0223	0.1408	0.0054	0.1702	0.2088	0.0108	0.0042	0.0091	0.0066	0.014	0.0055	0.0057	0.0148	0.1148	0.1629	0.0053	0.0038	0.0147	0.0265	0.0093	0.0098	0.0157	0.0056	0.0032
5	rs2454585	52125265	0.81	0.411214762386647	0.88	0.230271256315472	0.314381886985309	0.41586638861784	0.0034	0.0021	0.0222	0.1406	0.0054	0.1701	0.2086	0.0109	0.0042	0.0094	0.0067	0.014	0.0056	0.0058	0.0148	0.1148	0.1628	0.0054	0.0038	0.0146	0.0265	0.0093	0.0097	0.0157	0.0057	0.0032
5	rs17277080	52126758	0.81	0.411214762386647	0.88	0.230271256315472	0.292967311016749	0.368473550370898	0.0034	0.0022	0.0221	0.1407	0.0055	0.1696	0.2079	0.0109	0.0042	0.0095	0.0068	0.014	0.0056	0.0059	0.0148	0.1149	0.1631	0.0054	0.0038	0.0146	0.0266	0.0092	0.0099	0.0156	0.0058	0.0032
5	rs2432143	52131315	0.8	0.458652199356866	0.88	0.230271256315472	0.31813743772189	0.37518193789137	0.0035	0.0022	0.0217	0.1402	0.0057	0.1682	0.2063	0.0111	0.0042	0.0099	0.0071	0.014	0.0057	0.0061	0.015	0.1147	0.1645	0.0055	0.0038	0.0148	0.0268	0.0092	0.0104	0.0152	0.006	0.0032
5	rs2938793	52131591	0.81	0.411214762386647	0.89	0.20310604818777	0.328675293363928	0.357911873338779	0.0034	0.0022	0.0217	0.1406	0.0058	0.1682	0.2062	0.0111	0.0042	0.0099	0.0071	0.014	0.0056	0.0061	0.015	0.1146	0.1643	0.0055	0.0038	0.0148	0.0268	0.0092	0.0104	0.0152	0.006	0.0032
5	rs62357147	52140640	0.8	0.458652199356866	0.89	0.20310604818777	0.206323852723763	0.243651343463294	0.0042	0.0026	0.022	0.1377	0.008	0.1641	0.2026	0.0124	0.0042	0.0132	0.0084	0.0126	0.0056	0.0081	0.0145	0.1126	0.1654	0.004	0.0026	0.0148	0.0268	0.0112	0.0118	0.0145	0.0082	0.0026
5	rs73102269	52147308	0.8	0.458652199356866	0.9	0.178319663885856	0.211959236921818	0.243539869131469	0.0042	0.0027	0.022	0.1377	0.0081	0.164	0.2026	0.0125	0.0042	0.0133	0.0084	0.0126	0.0056	0.0081	0.0145	0.1126	0.1654	0.004	0.0026	0.0148	0.0268	0.0112	0.0118	0.0145	0.0083	0.0026
5	rs73754053	52153608	0.8	0.458652199356866	0.9	0.178319663885856	0.226359385935343	0.257031619075699	0.0042	0.0027	0.022	0.1377	0.0081	0.164	0.2025	0.0125	0.0042	0.0133	0.0084	0.0126	0.0055	0.0081	0.0145	0.1126	0.1654	0.004	0.0026	0.0148	0.0268	0.0112	0.0118	0.0144	0.0084	0.0026
5	rs2169782	52159101	0.8	0.458652199356866	0.9	0.178319663885856	0.204109455035098	0.262606279024679	0.0042	0.0026	0.0219	0.1377	0.0081	0.1644	0.2026	0.0125	0.004	0.0134	0.0084	0.0125	0.0055	0.0081	0.0143	0.1127	0.1657	0.0039	0.0025	0.0148	0.0268	0.0112	0.0118	0.0143	0.0084	0.0025
5	rs72756568	52162735	0.8	0.458652199356866	0.9	0.178319663885856	0.200930407509192	0.259416168511762	0.0042	0.0026	0.0218	0.1375	0.0082	0.1646	0.2029	0.0125	0.004	0.0135	0.0087	0.0124	0.0053	0.0081	0.0143	0.1126	0.1655	0.0039	0.0024	0.015	0.0267	0.0111	0.0117	0.0142	0.0085	0.0024
5	rs2086136	52163677	0.8	0.458652199356866	0.89	0.20310604818777	0.22274073904154	0.274560897683556	0.0041	0.0026	0.0218	0.1374	0.0082	0.1647	0.2033	0.0125	0.0039	0.0137	0.0089	0.0123	0.0052	0.0082	0.0143	0.1126	0.1653	0.0039	0.0024	0.0151	0.0267	0.0111	0.0117	0.0142	0.0086	0.0023
5	rs62357148	52164587	0.8	0.458652199356866	0.89	0.20310604818777	0.166809648554312	0.272018297766819	0.0041	0.0026	0.0218	0.1384	0.0084	0.1645	0.2026	0.0124	0.0039	0.0138	0.009	0.0124	0.0049	0.0083	0.0143	0.1127	0.1645	0.0037	0.0024	0.0151	0.0267	0.0113	0.0118	0.0141	0.0088	0.0023
5	rs2456220	52166732	0.81	0.411214762386647	0.89	0.20310604818777	0.11054471099297	0.252734369064526	0.004	0.0027	0.022	0.1385	0.0083	0.1658	0.2026	0.0125	0.0038	0.014	0.0091	0.0124	0.0043	0.0084	0.0143	0.1127	0.1638	0.0035	0.0024	0.0149	0.0264	0.0113	0.0119	0.0141	0.0088	0.0022
5	rs2447858	52168715	0.8	0.458652199356866	0.89	0.20310604818777	0.0826956493527134	0.251832600313911	0.004	0.0027	0.022	0.1385	0.0085	0.1652	0.202	0.0128	0.0038	0.0142	0.0088	0.0125	0.0044	0.0085	0.0144	0.1134	0.163	0.0035	0.0024	0.015	0.0265	0.0114	0.012	0.0144	0.0088	0.0022
5	rs111886103	52168865	0.81	0.411214762386647	0.89	0.20310604818777	0.0781638918270453	0.25138209803717	0.0039	0.0027	0.0219	0.1386	0.0086	0.1651	0.202	0.0127	0.0037	0.0141	0.0088	0.0125	0.0043	0.0085	0.0143	0.1134	0.1632	0.0033	0.0024	0.015	0.0268	0.0114	0.012	0.0144	0.0087	0.0022
5	rs10044369	52171635	0.81	0.411214762386647	0.89	0.20310604818777	0.16121399595686	0.273288684295087	0.0036	0.0027	0.0213	0.1418	0.0092	0.1641	0.2024	0.0123	0.0036	0.015	0.0093	0.0126	0.004	0.0091	0.0135	0.1133	0.1631	0.0036	0.0023	0.014	0.0259	0.0117	0.012	0.015	0.0075	0.002
5	rs10057067	52174656	0.81	0.411214762386647	0.89	0.20310604818777	0.172159329175839	0.275834932290775	0.0036	0.0027	0.0214	0.1418	0.0091	0.1636	0.2025	0.0123	0.0036	0.0151	0.0093	0.0125	0.004	0.0092	0.0137	0.1132	0.1636	0.0036	0.0023	0.0139	0.0258	0.0116	0.012	0.0149	0.0076	0.002
5	rs1351140	52175726	0.8	0.458652199356866	0.89	0.20310604818777	0.323333231283591	0.281765454544118	0.0037	0.0027	0.0217	0.143	0.0092	0.1653	0.2024	0.0118	0.0039	0.0152	0.0093	0.0128	0.0037	0.0096	0.0147	0.112	0.1631	0.0035	0.0022	0.0132	0.025	0.0114	0.012	0.0137	0.0077	0.0018
5	rs4865749	52175899	0.8	0.458652199356866	0.89	0.20310604818777	0.111093815705343	0.297292378186107	0.0037	0.0026	0.0219	0.1439	0.0093	0.1662	0.2021	0.0115	0.0031	0.0152	0.0093	0.0127	0.0035	0.0098	0.015	0.1119	0.1638	0.0033	0.0021	0.0129	0.0244	0.0115	0.0119	0.0133	0.0079	0.0017
5	rs11957074	52176010	0.8	0.458652199356866	0.88	0.230271256315472	0.146751127936218	0.309341129294488	0.0036	0.0026	0.0218	0.1442	0.0092	0.1661	0.2018	0.0113	0.0033	0.0152	0.0092	0.0127	0.0034	0.0099	0.0148	0.1123	0.1649	0.0032	0.002	0.0128	0.0241	0.0114	0.0117	0.0133	0.008	0.0016
5	rs6885424	52177064	0.79	0.509607847349147	0.88	0.230271256315472	2.02662974355832	0.380649487249056	0.0053	0.0024	0.0213	0.1462	0.0091	0.1642	0.2001	0.0118	0.0047	0.0147	0.0088	0.0124	0.0028	0.0107	0.0133	0.1154	0.1712	0.0021	0.0013	0.0113	0.0209	0.011	0.0099	0.0139	0.0088	0.0012
5	rs57616741	52177534	0.78	0.56417027826485	0.88	0.230271256315472	2.57888533656608	0.418741260159837	0.0056	0.0024	0.0213	0.1464	0.0091	0.1639	0.1997	0.0119	0.0049	0.0147	0.0087	0.0124	0.0029	0.0108	0.0132	0.1157	0.1719	0.002	0.0013	0.0111	0.0204	0.0109	0.0097	0.014	0.0089	0.0012
5	rs2456206	52179119	0.78	0.56417027826485	0.88	0.230271256315472	2.6773931258922	0.478003578506947	0.0056	0.0024	0.0213	0.1463	0.0091	0.1639	0.1997	0.0119	0.0049	0.0147	0.0087	0.0124	0.0029	0.0108	0.0132	0.1158	0.1721	0.002	0.0013	0.011	0.0204	0.011	0.0097	0.014	0.0089	0.0012
5	rs2447864	52179868	0.78	0.56417027826485	0.88	0.230271256315472	2.68617117278343	0.473538627921663	0.0056	0.0024	0.0213	0.1463	0.0091	0.1639	0.1997	0.0119	0.0049	0.0147	0.0087	0.0124	0.0029	0.0108	0.0132	0.1158	0.1721	0.002	0.0013	0.011	0.0204	0.011	0.0097	0.014	0.0089	0.0012
5	rs2456199	52182162	0.78	0.56417027826485	0.88	0.230271256315472	2.72541231882965	0.497338866831502	0.0057	0.0024	0.0213	0.1463	0.0091	0.1638	0.1997	0.0119	0.0049	0.0147	0.0088	0.0124	0.0031	0.0108	0.0132	0.1158	0.1718	0.002	0.0013	0.011	0.0203	0.0108	0.0098	0.0139	0.009	0.0012
5	rs10940277	52184613	0.78	0.56417027826485	0.88	0.230271256315472	2.62151814565997	0.483158441812433	0.0057	0.0023	0.0211	0.1468	0.009	0.1645	0.2004	0.0118	0.005	0.0146	0.0087	0.0122	0.0031	0.0108	0.013	0.1155	0.1717	0.002	0.0013	0.0108	0.0201	0.0108	0.0097	0.014	0.0089	0.0013
5	rs72756577	52186520	0.78	0.56417027826485	0.86	0.29215087580064	2.6355744491745	0.431348465334757	0.0057	0.0021	0.0212	0.1469	0.0089	0.1651	0.2	0.0117	0.0049	0.0145	0.0085	0.0124	0.0032	0.0107	0.0125	0.1162	0.1732	0.002	0.0014	0.0107	0.0197	0.0103	0.0096	0.014	0.0088	0.0013
5	rs74751838	52190170	0.78	0.56417027826485	0.86	0.29215087580064	2.60506766023889	0.435573122464594	0.0057	0.0021	0.0209	0.1473	0.0089	0.1651	0.2003	0.0117	0.0049	0.0144	0.0084	0.0125	0.0032	0.0107	0.0125	0.116	0.1737	0.002	0.0014	0.0105	0.0195	0.0103	0.0094	0.014	0.0087	0.0013
5	rs17829979	52192004	0.78	0.56417027826485	0.86	0.29215087580064	2.59975224232096	0.444321069904285	0.0057	0.0021	0.0207	0.1474	0.0088	0.1653	0.2003	0.0117	0.0049	0.0143	0.0084	0.0125	0.0032	0.0107	0.0124	0.1161	0.174	0.002	0.0014	0.0105	0.0194	0.0102	0.0094	0.0139	0.0087	0.0013
5	rs4074793	52193125	0.78	0.56417027826485	0.86	0.29215087580064	2.62684714235	0.459404968286183	0.0057	0.0021	0.0206	0.1474	0.0088	0.1653	0.2002	0.0117	0.0049	0.0143	0.0084	0.0125	0.0032	0.0107	0.0124	0.1161	0.1741	0.002	0.0014	0.0105	0.0194	0.0102	0.0094	0.0139	0.0087	0.0013
5	Affx-26682790	52193237	0.78	0.56417027826485	0.86	0.29215087580064	2.6014431504859	0.459941336339199	0.0057	0.0021	0.0206	0.1474	0.0088	0.1653	0.2001	0.0117	0.0049	0.0143	0.0083	0.0126	0.0032	0.0107	0.0124	0.116	0.1742	0.002	0.0014	0.0105	0.0194	0.0102	0.0094	0.0139	0.0087	0.0013
5	rs1531545	52193287	0.78	0.56417027826485	0.86	0.29215087580064	3.35025027706051	0.450045272735287	0.0057	0.0021	0.0206	0.1476	0.0088	0.1653	0.2001	0.0117	0.0053	0.0143	0.0083	0.0126	0.0032	0.0104	0.0124	0.116	0.1743	0.002	0.0014	0.0105	0.0194	0.0099	0.0094	0.0139	0.0087	0.0013
5	rs77853563	52193442	0.78	0.56417027826485	0.86	0.29215087580064	3.33490826266749	0.438616383828987	0.0057	0.0021	0.0206	0.1476	0.0088	0.1653	0.2001	0.0117	0.0053	0.0143	0.0083	0.0126	0.0032	0.0104	0.0124	0.116	0.1743	0.002	0.0014	0.0105	0.0194	0.0099	0.0094	0.0139	0.0087	0.0013
5	rs1551943	52195033	0.78	0.56417027826485	0.86	0.29215087580064	3.24998005442112	0.385243930028369	0.0056	0.002	0.0205	0.1496	0.0088	0.1672	0.2001	0.0114	0.0052	0.0141	0.0081	0.0124	0.003	0.0098	0.0119	0.1155	0.175	0.0017	0.0014	0.0104	0.0194	0.0095	0.0091	0.0136	0.0085	0.0013
5	rs2447868	52196334	0.78	0.56417027826485	0.85	0.32706018639722	3.68168549038418	0.410783281547667	0.0063	0.0019	0.0204	0.1503	0.0088	0.1676	0.2001	0.0113	0.0051	0.0141	0.0081	0.0122	0.0027	0.0096	0.0118	0.1154	0.1751	0.0016	0.0014	0.0103	0.0194	0.0093	0.009	0.0135	0.0084	0.0013
5	rs4145748	52201722	0.78	0.56417027826485	0.85	0.32706018639722	3.70681161489932	0.434912293615256	0.0063	0.0019	0.0204	0.1515	0.0087	0.1684	0.1995	0.0113	0.0051	0.014	0.008	0.0122	0.0026	0.0094	0.0116	0.1155	0.1751	0.0016	0.0014	0.0102	0.0194	0.0093	0.009	0.0134	0.0084	0.0013
5	rs1478439	52203235	0.78	0.56417027826485	0.85	0.32706018639722	3.69317362228632	0.430030526005735	0.0063	0.0018	0.0204	0.152	0.0087	0.1691	0.1991	0.0112	0.0051	0.014	0.008	0.0121	0.0026	0.0094	0.0115	0.1155	0.1749	0.0017	0.0015	0.0102	0.0192	0.0092	0.009	0.0134	0.0084	0.0013
5	Affx-36937621	52205790	0.78	0.56417027826485	0.85	0.32706018639722	3.72501669242975	0.417956671785973	0.0064	0.0018	0.0203	0.1524	0.0087	0.1694	0.1987	0.0113	0.0051	0.0139	0.0078	0.012	0.0026	0.0094	0.0114	0.1155	0.1751	0.0017	0.0015	0.0102	0.019	0.0095	0.0089	0.0133	0.0083	0.0013
5	rs116566990	52212511	0.78	0.56417027826485	0.85	0.32706018639722	3.7636477558168	0.428187232058917	0.0065	0.0018	0.0203	0.1526	0.0087	0.1695	0.1986	0.0113	0.0052	0.0138	0.008	0.0119	0.0025	0.0093	0.0113	0.1156	0.1751	0.0017	0.0015	0.0102	0.0189	0.0095	0.0089	0.0133	0.0083	0.0014
5	rs2279587	52214581	0.78	0.56417027826485	0.85	0.32706018639722	3.84379547534634	0.472863069931297	0.0065	0.0018	0.0203	0.1527	0.0087	0.1695	0.1985	0.0113	0.0052	0.0138	0.0081	0.0119	0.0025	0.0093	0.0113	0.1156	0.1752	0.0017	0.0015	0.0102	0.0189	0.0095	0.0089	0.0133	0.0083	0.0014
5	rs10041298	52214803	0.78	0.56417027826485	0.85	0.32706018639722	3.83893340171426	0.471512706534189	0.0065	0.0018	0.0203	0.1527	0.0087	0.1695	0.1985	0.0113	0.0052	0.0138	0.0081	0.0119	0.0025	0.0093	0.0113	0.1156	0.1752	0.0017	0.0015	0.0102	0.0189	0.0095	0.0089	0.0133	0.0083	0.0014
5	rs2406370	52218333	0.78	0.56417027826485	0.85	0.32706018639722	3.8393385119006	0.478545521942798	0.0065	0.0018	0.0204	0.1527	0.0087	0.1695	0.1985	0.0113	0.0052	0.0138	0.0082	0.012	0.0025	0.0093	0.0113	0.1155	0.1752	0.0017	0.0015	0.0101	0.0188	0.0095	0.0089	0.0133	0.0083	0.0014
5	rs61748764	52218694	0.78	0.56417027826485	0.85	0.32706018639722	3.8338029921636	0.4762433615825	0.0065	0.0018	0.0204	0.1527	0.0086	0.1695	0.1985	0.0113	0.0052	0.0138	0.0082	0.012	0.0025	0.0093	0.0113	0.1156	0.1753	0.0017	0.0015	0.0101	0.0188	0.0095	0.0089	0.0133	0.0083	0.0014
5	rs2452867	52219646	0.78	0.56417027826485	0.85	0.32706018639722	3.84379547534634	0.470028468157934	0.0065	0.0018	0.0206	0.1529	0.0086	0.1695	0.1982	0.0112	0.0052	0.0138	0.0082	0.012	0.0025	0.0092	0.0113	0.1155	0.1756	0.0017	0.0015	0.01	0.0187	0.0094	0.0089	0.0132	0.0083	0.0014
5	rs923837	52223350	0.78	0.56417027826485	0.85	0.32706018639722	3.79336415916651	0.470702970948581	0.0065	0.0019	0.0206	0.1527	0.0086	0.1696	0.1983	0.0112	0.0052	0.0138	0.0082	0.012	0.0024	0.0092	0.0113	0.1159	0.1756	0.0018	0.0015	0.01	0.0185	0.0095	0.0089	0.0132	0.0082	0.0014
5	rs7718036	52227359	0.78	0.56417027826485	0.85	0.32706018639722	3.61894055441214	0.493101014118184	0.0064	0.0018	0.0206	0.1527	0.0086	0.1699	0.1976	0.0111	0.0052	0.0137	0.0082	0.0119	0.0025	0.0091	0.0113	0.1165	0.1761	0.0021	0.0015	0.0098	0.0181	0.0095	0.0088	0.0133	0.0082	0.0014
5	rs7704476	52227798	0.78	0.56417027826485	0.85	0.32706018639722	2.63533190461474	0.461685665671575	0.0061	0.0018	0.0208	0.1532	0.0086	0.1701	0.1978	0.0108	0.0048	0.0137	0.0082	0.0119	0.0025	0.0091	0.0113	0.1167	0.1763	0.002	0.0014	0.0096	0.018	0.0095	0.0087	0.0133	0.0082	0.0014
5	rs10513003	52228442	0.78	0.56417027826485	0.85	0.32706018639722	1.63268295126442	0.444985676013186	0.0057	0.0018	0.021	0.1534	0.0086	0.1705	0.1981	0.0105	0.0043	0.0138	0.0082	0.0119	0.0025	0.0091	0.0114	0.1169	0.1766	0.0019	0.0013	0.0093	0.018	0.0095	0.0085	0.0133	0.0082	0.0013
5	rs10940279	52232437	0.79	0.509607847349147	0.85	0.32706018639722	0.0532486355114037	0.532125650615653	0.0033	0.0018	0.0219	0.1539	0.0086	0.1723	0.1996	0.0082	0.0013	0.0142	0.0082	0.0121	0.0028	0.0093	0.0115	0.1179	0.1777	0.0016	0.001	0.0093	0.0179	0.0098	0.0086	0.0135	0.0082	0.0011
5	rs16876244	52232838	0.79	0.509607847349147	0.85	0.32706018639722	0.0482936081750846	0.528231375657549	0.0033	0.0018	0.0219	0.1543	0.0086	0.1723	0.1997	0.0081	0.0012	0.0142	0.0082	0.0121	0.0028	0.0092	0.0115	0.1179	0.1775	0.0016	0.001	0.0093	0.0179	0.0096	0.0086	0.0135	0.0082	0.0012
5	rs988574	52240810	0.79	0.509607847349147	0.85	0.32706018639722	0.0297388546950835	0.167522000082148	0.0022	0.0018	0.0214	0.1603	0.0074	0.1746	0.1999	0.0069	0.0012	0.012	0.0064	0.0126	0.0028	0.0079	0.0105	0.121	0.1808	0.0014	7e-04	0.008	0.0161	0.0098	0.0087	0.014	0.0059	0.0015
5	rs151102756	52240850	0.79	0.509607847349147	0.85	0.32706018639722	0.0297847448085531	0.167718725309556	0.0022	0.0018	0.0214	0.1603	0.0074	0.1746	0.1999	0.0069	0.0012	0.012	0.0064	0.0126	0.0028	0.0079	0.0105	0.121	0.1808	0.0014	7e-04	0.008	0.0161	0.0098	0.0087	0.014	0.0059	0.0015
5	rs36000043	52246131	0.79	0.509607847349147	0.85	0.32706018639722	0.0340339301519108	0.177657036884668	0.0022	0.0018	0.0214	0.1605	0.0074	0.1749	0.1998	0.0069	0.0012	0.0119	0.0063	0.0126	0.0028	0.0079	0.0104	0.1212	0.1808	0.0014	7e-04	0.0079	0.0161	0.0098	0.0087	0.014	0.0059	0.0015
5	rs78890341	52259815	0.79	0.509607847349147	0.85	0.32706018639722	0.0399986440320298	0.175453581735992	0.0021	0.0017	0.0214	0.1607	0.0076	0.1754	0.1991	0.0068	0.0012	0.0117	0.0062	0.0126	0.0028	0.0078	0.0106	0.1215	0.1809	0.0014	7e-04	0.0079	0.0159	0.01	0.0087	0.0142	0.0058	0.0015
5	rs246410	52275572	0.79	0.509607847349147	0.85	0.32706018639722	0.0444584349263224	0.188303075145859	0.0021	0.0017	0.0214	0.1607	0.0077	0.1756	0.199	0.0067	0.0012	0.0116	0.0061	0.0127	0.0028	0.0077	0.0106	0.1217	0.1809	0.0015	7e-04	0.0079	0.0159	0.01	0.0087	0.0142	0.0057	0.0015
5	rs72758636	52277424	0.79	0.509607847349147	0.82	0.448736318624531	0.0449146381834976	0.19272363959309	0.0021	0.0017	0.0214	0.1608	0.0077	0.1756	0.199	0.0067	0.0012	0.0116	0.0061	0.0127	0.0028	0.0077	0.0106	0.1217	0.1809	0.0015	7e-04	0.0079	0.0159	0.01	0.0087	0.0141	0.0057	0.0015
5	rs246413	52278110	0.79	0.509607847349147	0.8	0.544775224122235	0.0462244947138217	0.200098280091816	0.0021	0.0017	0.0214	0.1608	0.0077	0.1756	0.1989	0.0067	0.0012	0.0116	0.0061	0.0127	0.0028	0.0078	0.0106	0.1217	0.1809	0.0015	7e-04	0.0079	0.0159	0.01	0.0087	0.0141	0.0057	0.0015
5	rs3212656	52283027	0.79	0.509607847349147	0.8	0.544775224122235	0.0490509764338999	0.215551191397462	0.0021	0.0017	0.0214	0.1607	0.0077	0.1756	0.1991	0.0067	0.0012	0.0116	0.0061	0.0126	0.0028	0.0077	0.0106	0.1221	0.1808	0.0015	7e-04	0.0079	0.0159	0.0099	0.0087	0.0141	0.0056	0.0015
5	rs3733880	52285510	0.79	0.509607847349147	0.8	0.544775224122235	0.0553822410950316	0.234895375970561	0.0021	0.0017	0.0213	0.1608	0.0077	0.1757	0.1991	0.0067	0.0012	0.0116	0.006	0.0126	0.0028	0.0077	0.0106	0.1223	0.1808	0.0015	7e-04	0.0079	0.0159	0.0099	0.0087	0.0141	0.0055	0.0015
5	rs17294112	52288367	0.79	0.509607847349147	0.8	0.544775224122235	0.0586610002498406	0.217160279196102	0.0021	0.0017	0.0213	0.161	0.0077	0.1756	0.1991	0.0066	0.0012	0.0117	0.006	0.0126	0.0028	0.0077	0.0106	0.1225	0.1807	0.0015	7e-04	0.0079	0.0159	0.0099	0.0087	0.014	0.0053	0.0015
5	rs35233	52290880	0.79	0.509607847349147	0.8	0.544775224122235	0.0689157366042166	0.233354452593008	0.0021	0.0017	0.0212	0.1612	0.0077	0.1756	0.1991	0.0066	0.0012	0.0117	0.006	0.0126	0.0028	0.0076	0.0105	0.1227	0.1807	0.0015	7e-04	0.0079	0.0159	0.0099	0.0088	0.0139	0.0051	0.0015
5	rs3212661	52292723	0.79	0.509607847349147	0.8	0.544775224122235	0.0665074237686023	0.2135186814323	0.0021	0.0017	0.0212	0.1614	0.0077	0.1756	0.1991	0.0066	0.0012	0.0117	0.006	0.0127	0.0028	0.0076	0.0105	0.1227	0.1806	0.0015	7e-04	0.0079	0.0159	0.0098	0.0088	0.0139	0.0051	0.0015
5	rs1645761	52297242	0.79	0.509607847349147	0.8	0.544775224122235	0.0644070893437187	0.198324034213536	0.0021	0.0017	0.0211	0.1619	0.0076	0.1756	0.1989	0.0065	0.0012	0.0116	0.0059	0.0127	0.0028	0.0075	0.0105	0.1229	0.1806	0.0015	8e-04	0.0079	0.0161	0.0097	0.0088	0.0138	0.0051	0.0015
5	rs3212663	52299626	0.79	0.509607847349147	0.79	0.597486775499064	0.056925348029573	0.177757419773831	0.0021	0.0017	0.0211	0.1619	0.0076	0.1757	0.1988	0.0065	0.0012	0.0116	0.0059	0.0126	0.0027	0.0075	0.0105	0.123	0.1806	0.0015	8e-04	0.0079	0.016	0.0096	0.0088	0.0138	0.005	0.0015
5	rs3212430	52325775	0.79	0.509607847349147	0.79	0.597486775499064	0.0561946150751137	0.191074709385667	0.0025	0.0016	0.0207	0.1632	0.0074	0.1779	0.1976	0.0061	0.0013	0.0112	0.0054	0.0124	0.0024	0.0072	0.0104	0.1248	0.1812	0.0015	0.0011	0.0071	0.0155	0.0096	0.0086	0.0135	0.0046	0.0016
5	rs3756537	52327230	0.79	0.509607847349147	0.79	0.597486775499064	0.0582965471291594	0.200621126275782	0.0025	0.0016	0.0207	0.1632	0.0074	0.1779	0.1975	0.0061	0.0013	0.0112	0.0054	0.0124	0.0024	0.0072	0.0104	0.1248	0.1812	0.0015	0.0011	0.0071	0.0155	0.0096	0.0086	0.0135	0.0046	0.0016
5	rs10051913	52332435	0.79	0.509607847349147	0.79	0.597486775499064	0.0596710325915552	0.194273865754705	0.0025	0.0016	0.0207	0.1631	0.0074	0.1784	0.1976	0.0061	0.0013	0.0112	0.0054	0.0124	0.0025	0.007	0.0104	0.1247	0.1814	0.0015	0.0011	0.0071	0.0155	0.0096	0.0086	0.0133	0.0045	0.0016
5	rs3797497	52334318	0.79	0.509607847349147	0.79	0.597486775499064	0.0660917181848697	0.195102369144182	0.0026	0.0016	0.0206	0.1629	0.0074	0.1784	0.1976	0.006	0.0013	0.0112	0.0054	0.0124	0.0026	0.007	0.0103	0.1245	0.1816	0.0015	0.0011	0.0071	0.0155	0.0096	0.0086	0.0133	0.0045	0.0017
5	rs1126643	52347369	0.79	0.509607847349147	0.79	0.597486775499064	0.0656777195110471	0.185952958339467	0.0026	0.0016	0.0207	0.1631	0.0072	0.1789	0.1976	0.0055	0.0016	0.0111	0.0053	0.0124	0.0027	0.0069	0.0103	0.1246	0.1821	0.0017	0.0013	0.0069	0.0151	0.0097	0.0084	0.0133	0.0042	0.0017
5	rs2910962	52351236	0.79	0.509607847349147	0.79	0.597486775499064	0.0659338032557487	0.192414099329676	0.0026	0.0016	0.0207	0.1631	0.0072	0.1789	0.1976	0.0055	0.0016	0.0112	0.0054	0.0124	0.0027	0.0069	0.0103	0.1246	0.1818	0.0017	0.0013	0.0069	0.0151	0.0097	0.0084	0.0133	0.0042	0.0017
5	rs3212682	52352999	0.79	0.509607847349147	0.79	0.597486775499064	0.0660324710638971	0.192310956719163	0.0026	0.0016	0.0207	0.1631	0.0072	0.1789	0.1976	0.0055	0.0016	0.0112	0.0054	0.0124	0.0027	0.0069	0.0103	0.1246	0.1818	0.0017	0.0013	0.0069	0.0151	0.0097	0.0084	0.0133	0.0042	0.0017
5	rs3212684	52355516	0.79	0.509607847349147	0.78	0.653412240020304	0.0685306853321679	0.18118205421371	0.0026	0.0016	0.0207	0.1631	0.0072	0.1789	0.1976	0.0055	0.0016	0.0112	0.0052	0.0124	0.0027	0.0069	0.0103	0.1246	0.182	0.0017	0.0013	0.0069	0.0151	0.0098	0.0084	0.0132	0.0042	0.0017
5	rs3212543	52358262	0.79	0.509607847349147	0.78	0.653412240020304	0.0696082936998486	0.169492884817012	0.0026	0.0016	0.0207	0.1631	0.0072	0.1789	0.1976	0.0055	0.0016	0.0112	0.0051	0.0124	0.0027	0.0069	0.0103	0.1246	0.1821	0.0017	0.0013	0.0068	0.0151	0.0098	0.0084	0.0132	0.0042	0.0017
5	rs2056401	52363759	0.79	0.509607847349147	0.79	0.597486775499064	0.070552480777409	0.168309385924453	0.0026	0.0016	0.0207	0.1632	0.0072	0.1789	0.1977	0.0055	0.0016	0.0112	0.0051	0.0124	0.0027	0.0069	0.0103	0.1246	0.1821	0.0017	0.0013	0.0068	0.0151	0.0099	0.0084	0.0132	0.0041	0.0017
5	rs3212576	52366905	0.79	0.509607847349147	0.79	0.597486775499064	0.0696696186152309	0.165363373537302	0.0026	0.0016	0.0207	0.1632	0.0072	0.1789	0.1977	0.0055	0.0016	0.0112	0.0051	0.0124	0.0027	0.0069	0.0102	0.1246	0.1821	0.0017	0.0013	0.0068	0.0151	0.01	0.0084	0.0132	0.0041	0.0017
5	rs79413733	52373126	0.79	0.509607847349147	0.79	0.597486775499064	0.0664082913096658	0.153097045109159	0.0026	0.0016	0.0207	0.1633	0.0071	0.1789	0.1975	0.0055	0.0016	0.0112	0.0051	0.0124	0.0027	0.0069	0.0103	0.1247	0.1821	0.0017	0.0013	0.0068	0.0151	0.01	0.0083	0.0132	0.0041	0.0017
5	rs41272307	52386315	0.79	0.509607847349147	0.79	0.597486775499064	0.0646599120032682	0.139234831209988	0.0025	0.0016	0.0207	0.1636	0.007	0.1789	0.1975	0.0053	0.0017	0.0111	0.005	0.0124	0.0027	0.0068	0.0103	0.1246	0.1823	0.0018	0.0014	0.0067	0.015	0.0101	0.0083	0.0132	0.004	0.0017
5	rs76525944	52395227	0.79	0.509607847349147	0.8	0.544775224122235	0.0811743702304277	0.1665395885509	0.0025	0.0016	0.021	0.1644	0.0068	0.1788	0.1973	0.0051	0.0019	0.011	0.005	0.0124	0.0028	0.0067	0.0104	0.1243	0.1827	0.0018	0.0014	0.0065	0.0149	0.0104	0.0081	0.0131	0.0037	0.0017
5	rs2068247	52395310	0.79	0.509607847349147	0.8	0.544775224122235	0.083497546002895	0.176453972397721	0.0025	0.0016	0.021	0.1644	0.0068	0.1788	0.1973	0.0051	0.0019	0.011	0.005	0.0124	0.0028	0.0067	0.0104	0.1243	0.1827	0.0019	0.0014	0.0065	0.0149	0.0104	0.0081	0.0131	0.0037	0.0017
5	rs66819931	52395679	0.79	0.509607847349147	0.8	0.544775224122235	0.0862845362431465	0.187893636225069	0.0025	0.0016	0.021	0.1644	0.0068	0.1788	0.1973	0.0051	0.0019	0.011	0.005	0.0124	0.0028	0.0067	0.0104	0.1243	0.1827	0.0019	0.0015	0.0065	0.0149	0.0104	0.0081	0.0131	0.0037	0.0017
5	rs2233213	52398005	0.79	0.509607847349147	0.8	0.544775224122235	0.0916680446700864	0.181485307142046	0.0025	0.0016	0.021	0.1644	0.0068	0.1788	0.1973	0.0051	0.0019	0.011	0.005	0.0125	0.0028	0.0068	0.0104	0.1243	0.1825	0.0019	0.0015	0.0065	0.0149	0.0104	0.0081	0.0131	0.0037	0.0017
5	rs17298431	52399103	0.79	0.509607847349147	0.8	0.544775224122235	0.0921076670831362	0.164385434173065	0.0025	0.0016	0.021	0.1644	0.0068	0.1788	0.1973	0.0051	0.002	0.011	0.005	0.0125	0.0028	0.0068	0.0104	0.1243	0.1824	0.0019	0.0015	0.0065	0.0149	0.0104	0.0082	0.0131	0.0037	0.0017
5	rs78631143	52399846	0.79	0.509607847349147	0.81	0.49521423796015	0.0906474231463165	0.157308779897678	0.0025	0.0016	0.021	0.1644	0.0068	0.1786	0.1971	0.0051	0.002	0.011	0.005	0.0125	0.0028	0.0068	0.0104	0.1246	0.1824	0.0019	0.0015	0.0065	0.0149	0.0104	0.0082	0.0131	0.0037	0.0017
5	rs72760450	52412830	0.79	0.509607847349147	0.81	0.49521423796015	0.0972844050465592	0.101726761465826	0.0025	0.0016	0.021	0.1644	0.0068	0.1785	0.1969	0.005	0.0021	0.0109	0.005	0.0126	0.0029	0.0067	0.0104	0.1246	0.1823	0.0019	0.0016	0.0064	0.0147	0.0105	0.0082	0.0132	0.0036	0.0018
5	rs27419	52420938	0.78	0.56417027826485	0.81	0.49521423796015	0.522406833001178	0.158850383573588	0.0025	0.0016	0.0215	0.1645	0.0066	0.1774	0.1953	0.0048	0.0033	0.0105	0.0049	0.013	0.0033	0.0062	0.0103	0.1246	0.1818	0.0024	0.0023	0.0064	0.0139	0.0113	0.0086	0.014	0.0032	0.0022
5	rs251330	52436204	0.78	0.56417027826485	0.8	0.544775224122235	0.635824508019161	0.141450291838221	0.0025	0.0015	0.0213	0.1634	0.0066	0.1757	0.1955	0.0051	0.0037	0.0101	0.0048	0.0127	0.0035	0.0066	0.0105	0.1242	0.183	0.0026	0.0025	0.0063	0.0146	0.0112	0.0086	0.014	0.0034	0.0022
5	rs254608	52444488	0.78	0.56417027826485	0.8	0.544775224122235	0.631878267912226	0.149209398880915	0.0025	0.0015	0.0213	0.1632	0.0066	0.1758	0.1957	0.0051	0.0037	0.0101	0.0048	0.0127	0.0035	0.0066	0.0105	0.1242	0.183	0.0026	0.0025	0.0063	0.0146	0.0112	0.0087	0.014	0.0034	0.0022
5	rs79798383	52450851	0.78	0.56417027826485	0.8	0.544775224122235	0.653863785529508	0.1250623182738	0.0024	0.0015	0.0213	0.1634	0.0066	0.1756	0.1955	0.0052	0.0036	0.0101	0.0048	0.0127	0.0035	0.0066	0.0105	0.1241	0.1832	0.0024	0.0025	0.0063	0.0148	0.0112	0.0089	0.014	0.0034	0.0022
5	rs254497	52452763	0.78	0.56417027826485	0.79	0.597486775499064	0.668156544270248	0.140895232117075	0.0024	0.0015	0.0213	0.1634	0.0066	0.1756	0.1955	0.0052	0.0036	0.0101	0.0048	0.0127	0.0035	0.0066	0.0105	0.1241	0.1832	0.0024	0.0025	0.0063	0.0148	0.0112	0.0089	0.0141	0.0034	0.0022
5	rs114659428	52478173	0.78	0.56417027826485	0.79	0.597486775499064	0.708528171849161	0.119101046523884	0.0025	0.0015	0.0213	0.1626	0.0066	0.1756	0.1961	0.0054	0.0037	0.0099	0.0048	0.0127	0.0035	0.0065	0.0108	0.1237	0.1824	0.0025	0.0025	0.0066	0.0152	0.0108	0.0094	0.0139	0.0034	0.0021
5	rs254504	52490369	0.78	0.56417027826485	0.79	0.597486775499064	0.742444476171572	0.137123690700647	0.0025	0.0016	0.0213	0.1624	0.0066	0.1756	0.1962	0.0054	0.0037	0.0099	0.0048	0.0127	0.0035	0.0065	0.0109	0.1237	0.1822	0.0026	0.0025	0.0067	0.0153	0.0108	0.0096	0.0138	0.0034	0.0021
5	rs774236	52494094	0.78	0.56417027826485	0.79	0.597486775499064	0.756419910688379	0.138958796567564	0.0025	0.0016	0.0213	0.1623	0.0066	0.1756	0.1962	0.0054	0.0037	0.0099	0.0048	0.0127	0.0035	0.0065	0.0109	0.1238	0.1822	0.0026	0.0025	0.0067	0.0153	0.0108	0.0096	0.0139	0.0034	0.0021
5	rs74772076	52511418	0.79	0.509607847349147	0.79	0.597486775499064	0.424236912142769	0.0974293009109307	0.0025	0.0015	0.0213	0.1624	0.0065	0.1745	0.197	0.0055	0.0033	0.0097	0.0048	0.0127	0.0035	0.0065	0.011	0.1241	0.1823	0.0027	0.0023	0.0068	0.0155	0.0108	0.0096	0.0139	0.0034	0.0021
5	rs74689471	52515331	0.79	0.509607847349147	0.79	0.597486775499064	0.406104049551078	0.101645008448666	0.0025	0.0015	0.0213	0.1624	0.0064	0.1744	0.1971	0.0055	0.0032	0.0097	0.0048	0.0127	0.0035	0.0065	0.011	0.1241	0.1823	0.0027	0.0023	0.0068	0.0156	0.0109	0.0096	0.0139	0.0034	0.0021
5	rs75580782	52533366	0.79	0.509607847349147	0.79	0.597486775499064	0.406559666679474	0.102463688367744	0.0025	0.0015	0.0213	0.1624	0.0064	0.1744	0.1971	0.0055	0.0032	0.0096	0.0048	0.0127	0.0035	0.0065	0.011	0.1242	0.1823	0.0027	0.0023	0.0068	0.0156	0.0109	0.0096	0.0139	0.0034	0.0021
5	rs27317	52533496	0.79	0.509607847349147	0.79	0.597486775499064	0.406559666679474	0.102463688367744	0.0025	0.0015	0.0213	0.1624	0.0064	0.1744	0.1971	0.0055	0.0032	0.0096	0.0048	0.0127	0.0035	0.0065	0.011	0.1242	0.1823	0.0027	0.0023	0.0068	0.0156	0.0109	0.0096	0.0139	0.0034	0.0021
5	rs113616604	52534232	0.79	0.509607847349147	0.79	0.597486775499064	0.406331826102118	0.102299748141799	0.0025	0.0015	0.0213	0.1624	0.0064	0.1744	0.1971	0.0055	0.0032	0.0096	0.0048	0.0127	0.0035	0.0065	0.011	0.1242	0.1823	0.0027	0.0023	0.0068	0.0156	0.0109	0.0096	0.0139	0.0034	0.0021
5	rs75385204	52542812	0.79	0.509607847349147	0.79	0.597486775499064	0.34555193716222	0.0789773617711192	0.0025	0.0015	0.0212	0.1623	0.0064	0.1744	0.1975	0.0056	0.0031	0.0096	0.0047	0.0127	0.0035	0.0065	0.011	0.1242	0.1822	0.0027	0.0023	0.0068	0.0156	0.0109	0.0096	0.0139	0.0035	0.0021
5	rs17401243	52551715	0.79	0.509607847349147	0.8	0.544775224122235	0.258854493725841	0.0806850783757492	0.0025	0.0015	0.0212	0.162	0.0064	0.1744	0.1982	0.0057	0.0029	0.0095	0.0047	0.0127	0.0034	0.0064	0.011	0.1242	0.1822	0.0027	0.0022	0.0067	0.0157	0.0109	0.0097	0.0139	0.0035	0.0021
5	rs76470308	52557804	0.79	0.509607847349147	0.8	0.544775224122235	0.163043705867956	0.0564303715929338	0.0024	0.0014	0.0212	0.1615	0.0062	0.1743	0.1997	0.0058	0.0023	0.0093	0.0046	0.0127	0.0034	0.0063	0.011	0.1242	0.1822	0.0027	0.002	0.0067	0.0159	0.0111	0.0097	0.0139	0.0035	0.0021
5	rs251528	52563524	0.79	0.509607847349147	0.8	0.544775224122235	0.157489046929518	0.0507784792821353	0.0024	0.0014	0.0212	0.1613	0.0062	0.1743	0.2004	0.0058	0.002	0.0093	0.0045	0.0127	0.0034	0.0062	0.011	0.1242	0.1822	0.0027	0.0019	0.0067	0.0161	0.0111	0.0098	0.0138	0.0035	0.0021
5	rs419816	52571758	0.79	0.509607847349147	0.8	0.544775224122235	0.157624837842761	0.0548980311015246	0.0024	0.0014	0.0211	0.1612	0.0062	0.1743	0.2007	0.0058	0.002	0.0093	0.0045	0.0127	0.0034	0.0062	0.011	0.1242	0.1822	0.0027	0.0019	0.0066	0.0161	0.0111	0.0098	0.0138	0.0035	0.0021
5	rs75366183	52588167	0.79	0.509607847349147	0.8	0.544775224122235	0.154552635720142	0.0783131756730499	0.0024	0.0013	0.0211	0.1612	0.0062	0.1742	0.201	0.0059	0.002	0.0092	0.0045	0.0127	0.0033	0.0062	0.0111	0.1243	0.1821	0.0027	0.0019	0.0066	0.0161	0.0111	0.0098	0.0139	0.0035	0.0021
5	rs79660427	52588337	0.79	0.509607847349147	0.8	0.544775224122235	0.154485515063329	0.0783131756730499	0.0024	0.0013	0.0211	0.1612	0.0062	0.1742	0.201	0.0059	0.002	0.0092	0.0045	0.0127	0.0033	0.0062	0.0111	0.1243	0.1821	0.0027	0.0019	0.0066	0.0161	0.0111	0.0098	0.0139	0.0035	0.0021
5	rs12515291	52598266	0.79	0.509607847349147	0.8	0.544775224122235	0.152779752865897	0.0808342760944891	0.0024	0.0013	0.0211	0.1612	0.0062	0.1742	0.201	0.0059	0.002	0.0092	0.0045	0.0127	0.0033	0.0062	0.0111	0.1243	0.1821	0.0027	0.0019	0.0066	0.0161	0.0111	0.0098	0.0139	0.0035	0.0021
5	rs370753	52620656	0.79	0.509607847349147	0.8	0.544775224122235	0.137272846004269	0.0756067560778512	0.0024	0.0013	0.0211	0.1613	0.0062	0.1741	0.201	0.0059	0.002	0.0091	0.0046	0.0126	0.0032	0.0062	0.0111	0.1243	0.182	0.0027	0.0019	0.0067	0.0161	0.0111	0.0098	0.0139	0.0035	0.0021
5	rs1363919	52625853	0.79	0.509607847349147	0.8	0.544775224122235	0.144612161860302	0.0526960692044139	0.0024	0.0013	0.0211	0.1612	0.0063	0.1736	0.2009	0.006	0.002	0.009	0.0046	0.0126	0.0032	0.0063	0.0113	0.1243	0.1818	0.0026	0.0019	0.0067	0.0162	0.0113	0.0099	0.014	0.0035	0.0021
5	rs37784	52640726	0.78	0.56417027826485	0.8	0.544775224122235	0.0967536587388282	0.0407118733980016	0.0026	0.0013	0.021	0.1608	0.0063	0.172	0.2005	0.0063	0.002	0.0084	0.0049	0.013	0.0033	0.0064	0.0118	0.1244	0.1815	0.0024	0.0019	0.007	0.0168	0.0114	0.0101	0.0141	0.0039	0.002
5	rs62357767	52648879	0.78	0.56417027826485	0.8	0.544775224122235	0.082581496352284	0.0296517909980585	0.0026	0.0013	0.0211	0.1602	0.0063	0.1714	0.2007	0.0064	0.002	0.0083	0.005	0.0132	0.0032	0.0064	0.012	0.1246	0.1813	0.0024	0.0019	0.007	0.0169	0.0116	0.0101	0.0141	0.0039	0.002
5	rs76678374	52649893	0.78	0.56417027826485	0.8	0.544775224122235	0.0826271454495018	0.0296517909980585	0.0026	0.0013	0.0211	0.1602	0.0063	0.1714	0.2007	0.0064	0.002	0.0083	0.005	0.0132	0.0032	0.0064	0.012	0.1246	0.1813	0.0024	0.0019	0.007	0.017	0.0116	0.0101	0.0141	0.004	0.002
5	rs35114176	52654165	0.79	0.509607847349147	0.8	0.544775224122235	0.0856523737969685	0.0281774060916844	0.0026	0.0013	0.0211	0.1602	0.0063	0.1714	0.2008	0.0061	0.002	0.0083	0.005	0.0132	0.0032	0.0064	0.012	0.1246	0.1813	0.0024	0.0019	0.007	0.017	0.0116	0.0101	0.0141	0.004	0.002
5	rs4865769	52659781	0.79	0.509607847349147	0.79	0.597486775499064	0.0933851573634652	0.0153551385752214	0.0026	0.0013	0.021	0.1603	0.0063	0.1714	0.2011	0.0057	0.002	0.0083	0.005	0.0132	0.0032	0.0064	0.0121	0.1243	0.1815	0.0023	0.0019	0.007	0.017	0.0117	0.0101	0.0141	0.004	0.002
5	rs79044192	52663322	0.79	0.509607847349147	0.79	0.597486775499064	0.150291599840784	0.00750890039845496	0.0025	0.0013	0.0208	0.1614	0.0059	0.1718	0.1978	0.0064	0.0016	0.0082	0.006	0.0143	0.0033	0.0063	0.0131	0.1212	0.182	0.0019	0.0019	0.0073	0.0188	0.011	0.011	0.0134	0.0052	0.0016
5	rs6450127	52663996	0.79	0.509607847349147	0.79	0.597486775499064	0.305464362046502	0.00906958857596834	0.0024	0.0013	0.0207	0.1617	0.0057	0.1719	0.1964	0.0066	0.0015	0.0081	0.0064	0.0147	0.0033	0.0059	0.0137	0.1199	0.1822	0.0018	0.0019	0.0074	0.0194	0.0109	0.0117	0.0132	0.0057	0.0014
5	rs12514897	52670974	0.78	0.56417027826485	0.79	0.597486775499064	0.387923053650507	0.0123628865352196	0.0022	0.0011	0.0191	0.1607	0.0051	0.1767	0.1963	0.0069	0.0013	0.0071	0.0067	0.0149	0.003	0.0059	0.014	0.1202	0.182	0.0014	0.0018	0.0075	0.0203	0.0098	0.0117	0.0129	0.0058	0.0012
5	rs13182752	52672171	0.78	0.56417027826485	0.79	0.597486775499064	0.389148062458313	0.0131939373645986	0.0022	0.0011	0.0191	0.1607	0.0051	0.1767	0.1962	0.0069	0.0013	0.0071	0.0067	0.0149	0.003	0.0059	0.014	0.1202	0.182	0.0014	0.0018	0.0075	0.0203	0.0098	0.0117	0.0129	0.0058	0.0012
5	rs7718197	52682016	0.78	0.56417027826485	0.79	0.597486775499064	0.402695089191176	0.0219632108936365	0.0022	0.0011	0.0191	0.1607	0.0051	0.1767	0.1963	0.0069	0.0013	0.0071	0.0067	0.0149	0.003	0.0059	0.014	0.1203	0.1821	0.0014	0.0018	0.0075	0.0203	0.0098	0.0117	0.0129	0.0057	0.0012
5	rs62357821	52682322	0.78	0.56417027826485	0.79	0.597486775499064	0.402978618360433	0.021838138548968	0.0022	0.0011	0.0191	0.1607	0.0051	0.1767	0.1963	0.0069	0.0013	0.0071	0.0067	0.0149	0.003	0.0059	0.014	0.1203	0.1821	0.0014	0.0018	0.0075	0.0203	0.0098	0.0117	0.0129	0.0057	0.0012
5	rs4295342	52682374	0.78	0.56417027826485	0.8	0.544775224122235	0.407072542038525	0.022636058365174	0.0022	0.0011	0.0191	0.1609	0.0051	0.1767	0.1963	0.0069	0.0013	0.0071	0.0067	0.0149	0.003	0.0059	0.014	0.12	0.1822	0.0014	0.0018	0.0075	0.0203	0.0098	0.0117	0.0129	0.0057	0.0012
5	rs77382829	52682838	0.78	0.56417027826485	0.8	0.544775224122235	0.434010096279574	0.0216719102217646	0.0022	0.0011	0.0191	0.1608	0.0051	0.1767	0.1962	0.0069	0.0013	0.0071	0.0067	0.0149	0.003	0.0059	0.014	0.12	0.1822	0.0014	0.0018	0.0075	0.0203	0.01	0.0119	0.0129	0.0057	0.0012
5	rs4131065	52694292	0.78	0.56417027826485	0.8	0.544775224122235	0.440152064351243	0.0346965539143187	0.0022	0.0011	0.0191	0.1608	0.0051	0.1767	0.1961	0.0069	0.0013	0.007	0.0067	0.015	0.0029	0.0059	0.014	0.1202	0.1821	0.0014	0.0018	0.0075	0.0203	0.01	0.0119	0.0129	0.0058	0.0012
5	rs11949131	52697514	0.78	0.56417027826485	0.81	0.49521423796015	0.448547124596293	0.0267841997551785	0.0022	0.0011	0.0191	0.1607	0.0048	0.1765	0.1961	0.007	0.0013	0.0071	0.0069	0.015	0.0028	0.0059	0.014	0.1202	0.182	0.0014	0.0018	0.0075	0.0204	0.0104	0.012	0.0129	0.0058	0.0012
5	rs76057457	52714131	0.78	0.56417027826485	0.81	0.49521423796015	0.449205339929902	0.0252009633961589	0.0022	0.0011	0.019	0.1605	0.0047	0.1765	0.1965	0.007	0.0013	0.007	0.0069	0.0151	0.0026	0.0059	0.0139	0.1202	0.1819	0.0013	0.0017	0.0075	0.0204	0.0104	0.012	0.0128	0.0058	0.0012
5	rs16881386	52714715	0.78	0.56417027826485	0.81	0.49521423796015	0.47370705175521	0.0248012363285084	0.0022	0.0011	0.019	0.1608	0.0047	0.1765	0.1965	0.007	0.0013	0.007	0.0069	0.0152	0.0026	0.0056	0.014	0.1202	0.1819	0.0014	0.0017	0.0075	0.0204	0.0104	0.0121	0.0128	0.0059	0.0012
5	rs115424635	52724564	0.78	0.56417027826485	0.81	0.49521423796015	0.493563237548927	0.0261454331419271	0.0022	0.0011	0.0189	0.1606	0.0046	0.1765	0.1971	0.0071	0.0013	0.007	0.007	0.0154	0.0023	0.0056	0.0139	0.1202	0.1819	0.0013	0.0017	0.0075	0.0206	0.0105	0.0121	0.0127	0.0059	0.0012
5	rs62359280	52727026	0.78	0.56417027826485	0.81	0.49521423796015	0.497078542516628	0.0294595745279191	0.0022	0.0011	0.0188	0.1605	0.0046	0.1764	0.1972	0.0071	0.0013	0.007	0.007	0.0154	0.0023	0.0056	0.0139	0.1202	0.1818	0.0013	0.0017	0.0075	0.0206	0.0105	0.0122	0.0127	0.0059	0.0012
5	rs75565133	52734894	0.78	0.56417027826485	0.81	0.49521423796015	0.503955228088578	0.037596035498479	0.0021	0.0011	0.0188	0.1604	0.0046	0.1764	0.1974	0.0071	0.0013	0.007	0.007	0.0155	0.0022	0.0056	0.0139	0.1202	0.1818	0.0013	0.0016	0.0075	0.0206	0.0105	0.0122	0.0127	0.0059	0.0012
5	rs9292019	52751024	0.78	0.56417027826485	0.8	0.544775224122235	0.514387129614064	0.0539495621488065	0.0021	0.0011	0.0188	0.16	0.0046	0.1766	0.198	0.0072	0.0012	0.0069	0.007	0.0156	0.0018	0.0057	0.014	0.1202	0.1816	0.0012	0.0015	0.0075	0.0207	0.0105	0.0123	0.0127	0.006	0.0012
5	rs28669844	52757924	0.78	0.56417027826485	0.8	0.544775224122235	0.547477471894489	0.0787557124975163	0.002	0.0011	0.0187	0.1598	0.0046	0.1766	0.1982	0.0072	0.0012	0.0071	0.0071	0.0157	0.0016	0.0057	0.014	0.1204	0.1815	0.0011	0.0015	0.0075	0.0207	0.0105	0.0123	0.0127	0.0061	0.0011
5	rs55833463	52768346	0.78	0.56417027826485	0.8	0.544775224122235	0.529513021894677	0.0836901834674393	0.002	0.0011	0.0187	0.1602	0.0046	0.1762	0.199	0.0072	0.0012	0.0071	0.0071	0.0159	0.0016	0.0057	0.0142	0.1205	0.1807	0.001	0.0015	0.0075	0.0207	0.0105	0.0121	0.0127	0.0061	0.0011
5	rs62370475	52770301	0.78	0.56417027826485	0.8	0.544775224122235	0.532238322217748	0.0832365891098821	0.002	0.0011	0.0187	0.1602	0.0046	0.1761	0.1991	0.0072	0.0012	0.0071	0.0071	0.0159	0.0016	0.0057	0.0143	0.1205	0.1807	0.001	0.0015	0.0075	0.0207	0.0105	0.0121	0.0126	0.0061	0.0011
5	rs74538557	52774332	0.78	0.56417027826485	0.8	0.544775224122235	0.540650322901855	0.0864325386036107	0.002	0.0011	0.0187	0.1601	0.0046	0.1759	0.1993	0.0072	0.0012	0.0071	0.0071	0.016	0.0015	0.0057	0.0145	0.1204	0.1807	0.001	0.0015	0.0075	0.0207	0.0105	0.012	0.0127	0.0061	0.0011
5	rs71592630	52775683	0.78	0.56417027826485	0.8	0.544775224122235	0.549652220969344	0.0975901499978567	0.002	0.0011	0.0187	0.1601	0.0046	0.1758	0.1994	0.0072	0.0012	0.0071	0.0071	0.016	0.0015	0.0057	0.0146	0.1203	0.1807	0.001	0.0015	0.0075	0.0207	0.0105	0.012	0.0127	0.0061	0.0011
5	rs3806901	52775823	0.78	0.56417027826485	0.8	0.544775224122235	0.54826781977287	0.0975097124464381	0.002	0.0011	0.0187	0.1601	0.0046	0.1758	0.1994	0.0071	0.0012	0.0071	0.0071	0.016	0.0015	0.0057	0.0146	0.1203	0.1807	0.001	0.0015	0.0075	0.0207	0.0105	0.012	0.0127	0.0061	0.0011
5	rs78453036	52780615	0.78	0.56417027826485	0.8	0.544775224122235	0.638579398693541	0.0654509721872734	0.0021	0.0011	0.0188	0.1611	0.0045	0.1755	0.1988	0.0071	0.0013	0.0071	0.0071	0.0162	0.0016	0.0057	0.0147	0.1201	0.1808	9e-04	0.0016	0.0075	0.0204	0.0103	0.0121	0.0127	0.0061	0.0011
5	rs6450138	52783356	0.78	0.56417027826485	0.8	0.544775224122235	0.636671588554156	0.0519501115884336	0.0021	0.0011	0.0188	0.1611	0.0045	0.1751	0.2013	0.007	0.0013	0.0068	0.0067	0.0161	0.0016	0.0056	0.0145	0.1202	0.1804	8e-04	0.0016	0.0074	0.0203	0.0103	0.0122	0.0125	0.0058	0.0011
5	rs765145	52785878	0.78	0.56417027826485	0.83	0.405269641990714	0.665488534947012	0.0517024860776062	0.0021	0.0011	0.0187	0.1612	0.0045	0.175	0.2013	0.007	0.0014	0.0068	0.0067	0.0161	0.0016	0.0056	0.0145	0.1202	0.1803	8e-04	0.0016	0.0074	0.0203	0.0102	0.0122	0.0125	0.0058	0.0011
5	rs114733527	52785902	0.78	0.56417027826485	0.84	0.364737902801441	0.665560579995481	0.051085675261764	0.0021	0.0011	0.0187	0.1612	0.0045	0.175	0.2013	0.007	0.0014	0.0068	0.0067	0.0161	0.0016	0.0056	0.0145	0.1202	0.1803	8e-04	0.0016	0.0074	0.0203	0.0102	0.0122	0.0125	0.0058	0.0011
5	rs12520984	52787358	0.78	0.56417027826485	0.84	0.364737902801441	0.697452861385295	0.0518262345463307	0.0021	0.0011	0.0188	0.1615	0.0045	0.175	0.201	0.007	0.0014	0.0068	0.0067	0.0162	0.0016	0.0055	0.0145	0.1203	0.1804	8e-04	0.0017	0.0073	0.0204	0.0102	0.0123	0.0124	0.0058	0.0011
5	rs11954686	52787926	0.78	0.56417027826485	0.84	0.364737902801441	0.683827770586121	0.0431359396601652	0.0021	0.0011	0.0188	0.1615	0.0045	0.175	0.201	0.007	0.0014	0.0068	0.0067	0.0161	0.0016	0.0055	0.0144	0.1203	0.1804	8e-04	0.0017	0.0073	0.0204	0.0102	0.0123	0.0124	0.0058	0.0011
5	rs78379611	52797496	0.79	0.509607847349147	0.84	0.364737902801441	0.477585016407159	0.0545177874489787	0.0021	0.0014	0.0188	0.1616	0.0045	0.1765	0.2023	0.0077	0.0014	0.0067	0.0066	0.0154	0.0017	0.0052	0.0137	0.1204	0.1781	0.0014	0.0017	0.0071	0.0209	0.0096	0.0122	0.0119	0.0059	0.0013
5	rs78874427	52797696	0.79	0.509607847349147	0.84	0.364737902801441	0.477585016407159	0.0635475851875955	0.0021	0.0014	0.0188	0.1616	0.0045	0.1765	0.2023	0.0078	0.0014	0.0067	0.0066	0.0153	0.0017	0.0052	0.0137	0.1204	0.178	0.0014	0.0017	0.0071	0.0209	0.0096	0.0122	0.0119	0.0059	0.0013
5	rs10454812	52800358	0.78	0.56417027826485	0.85	0.32706018639722	0.504588388321454	0.0391672998305156	0.0021	0.0015	0.019	0.1614	0.0044	0.1774	0.2023	0.0081	0.0015	0.0066	0.0066	0.0153	0.0017	0.0051	0.0133	0.1209	0.1766	0.0016	0.0017	0.0069	0.0213	0.0093	0.0123	0.0115	0.006	0.0014
5	rs10038146	52812695	0.78	0.56417027826485	0.85	0.32706018639722	0.51662668108697	0.0727249699591535	0.0022	0.0016	0.019	0.1613	0.0044	0.1779	0.2023	0.0083	0.0015	0.0066	0.0065	0.0154	0.0018	0.0051	0.0131	0.1211	0.1759	0.0017	0.0017	0.0069	0.0214	0.0092	0.0123	0.0114	0.006	0.0015
5	rs114733534	52828824	0.78	0.56417027826485	0.85	0.32706018639722	0.501615852373923	0.0530707769912157	0.0021	0.0016	0.0191	0.1613	0.0044	0.1782	0.2023	0.0083	0.0015	0.0067	0.0065	0.0154	0.0018	0.0051	0.013	0.1208	0.176	0.0017	0.0017	0.0069	0.0213	0.0091	0.0123	0.0113	0.006	0.0015
5	rs76949058	52833027	0.78	0.56417027826485	0.85	0.32706018639722	0.493124669339981	0.0536349935677788	0.0021	0.0016	0.0192	0.1613	0.0042	0.1786	0.2024	0.0083	0.0015	0.0068	0.0065	0.0154	0.0019	0.005	0.013	0.1205	0.1764	0.0018	0.0016	0.0069	0.0212	0.0091	0.0122	0.0113	0.006	0.0015
5	rs115848140	52840956	0.78	0.56417027826485	0.86	0.29215087580064	0.495696097370422	0.0608033889332652	0.0021	0.0016	0.0192	0.1612	0.0042	0.1788	0.2023	0.0083	0.0015	0.0069	0.0065	0.0154	0.0019	0.005	0.013	0.1203	0.1764	0.0018	0.0016	0.0068	0.0213	0.009	0.0122	0.0113	0.006	0.0015
5	rs16881474	52848456	0.78	0.56417027826485	0.86	0.29215087580064	0.504588388321454	0.0804614915184349	0.0021	0.0015	0.0193	0.1613	0.0042	0.1789	0.2021	0.0083	0.0015	0.007	0.0065	0.0154	0.0019	0.0049	0.013	0.1203	0.1765	0.0018	0.0016	0.0068	0.0214	0.0089	0.0121	0.0112	0.006	0.0015
5	rs2279516	52856504	0.78	0.56417027826485	0.88	0.230271256315472	0.724163751273906	0.0799407688518191	0.0021	0.0015	0.0192	0.1618	0.0042	0.1787	0.2019	0.0083	0.0014	0.0071	0.0065	0.0157	0.002	0.0047	0.0128	0.1207	0.1766	0.0018	0.0015	0.0067	0.0213	0.0087	0.0125	0.0111	0.0061	0.0014
5	rs34074582	52861694	0.78	0.56417027826485	0.88	0.230271256315472	0.724088937896441	0.0784605750124373	0.0021	0.0015	0.0192	0.1618	0.0042	0.1787	0.2019	0.0083	0.0014	0.0071	0.0065	0.0157	0.002	0.0047	0.0128	0.1207	0.1766	0.0018	0.0015	0.0067	0.0213	0.0087	0.0125	0.0111	0.0061	0.0014
5	rs10036010	52876423	0.78	0.56417027826485	0.89	0.20310604818777	0.714392361314644	0.0784605750124373	0.0021	0.0015	0.0192	0.1618	0.0042	0.1789	0.2018	0.0082	0.0014	0.0071	0.0065	0.0156	0.002	0.0047	0.0128	0.1206	0.1768	0.0018	0.0015	0.0067	0.0213	0.0087	0.0125	0.0111	0.0061	0.0014
5	Affx-26691388	52880175	0.78	0.56417027826485	0.89	0.20310604818777	0.713723205720253	0.0802381565494411	0.0021	0.0015	0.0192	0.1618	0.0042	0.179	0.2018	0.0082	0.0014	0.0071	0.0065	0.0156	0.002	0.0047	0.0128	0.1206	0.1768	0.0018	0.0015	0.0067	0.0213	0.0087	0.0125	0.0111	0.0061	0.0014
5	rs1994648	52885100	0.78	0.56417027826485	0.89	0.20310604818777	0.716401497458817	0.0842965206494787	0.0021	0.0015	0.0191	0.1615	0.0042	0.1789	0.2021	0.0082	0.0014	0.0071	0.0065	0.0156	0.002	0.0046	0.0128	0.1204	0.177	0.0019	0.0015	0.0067	0.0213	0.0087	0.0125	0.011	0.0061	0.0015
5	rs2607485	52890105	0.78	0.56417027826485	0.89	0.20310604818777	0.716327040374193	0.0860495335234299	0.0021	0.0015	0.0191	0.1615	0.0042	0.1789	0.2021	0.0083	0.0014	0.0071	0.0065	0.0156	0.002	0.0046	0.0128	0.1204	0.177	0.0019	0.0015	0.0067	0.0213	0.0087	0.0125	0.011	0.0061	0.0015
5	rs72751871	52911019	0.78	0.56417027826485	0.89	0.20310604818777	0.775667863122185	0.0744485145023362	0.0021	0.0015	0.0191	0.162	0.0042	0.1788	0.2012	0.0083	0.0014	0.0071	0.0065	0.016	0.0021	0.0046	0.0128	0.1204	0.1768	0.0019	0.0015	0.0067	0.0213	0.0087	0.0125	0.0111	0.0061	0.0015
5	rs11749138	52932120	0.78	0.56417027826485	0.89	0.20310604818777	0.794346744793121	0.0727249699591535	0.002	0.0015	0.0189	0.1622	0.0043	0.1789	0.2009	0.0087	0.0014	0.0072	0.0065	0.016	0.0022	0.0046	0.0129	0.1204	0.1765	0.0019	0.0015	0.0067	0.0213	0.0086	0.0125	0.0111	0.0061	0.0015
5	rs75510999	52940660	0.78	0.56417027826485	0.9	0.178319663885856	0.780686727702501	0.0725820932031408	0.002	0.0015	0.0189	0.1623	0.0043	0.1789	0.2005	0.0087	0.0014	0.0072	0.0065	0.016	0.0022	0.0045	0.0131	0.1205	0.1764	0.0023	0.0015	0.0066	0.0212	0.0086	0.0124	0.0112	0.006	0.0015
5	rs77366647	52950449	0.78	0.56417027826485	0.91	0.155803491158275	0.780686727702501	0.0721541595125049	0.002	0.0015	0.0189	0.1623	0.0043	0.1789	0.2005	0.0087	0.0014	0.0072	0.0065	0.016	0.0022	0.0045	0.0131	0.1205	0.1764	0.0023	0.0015	0.0066	0.0212	0.0086	0.0124	0.0112	0.006	0.0015
5	rs72753668	52953284	0.78	0.56417027826485	0.91	0.155803491158275	0.781769555251777	0.0720829389162697	0.002	0.0015	0.0189	0.1623	0.0043	0.1789	0.2005	0.0087	0.0014	0.0072	0.0065	0.016	0.0022	0.0045	0.0131	0.1205	0.1764	0.0023	0.0015	0.0066	0.0212	0.0086	0.0124	0.0112	0.006	0.0015
5	rs80237187	52954588	0.78	0.56417027826485	0.91	0.155803491158275	0.782079054299001	0.0731542957249707	0.002	0.0015	0.0189	0.1623	0.0043	0.1789	0.2005	0.0087	0.0014	0.0072	0.0065	0.016	0.0022	0.0045	0.0131	0.1205	0.1764	0.0023	0.0015	0.0066	0.0212	0.0086	0.0124	0.0112	0.006	0.0015
5	rs74974882	52963448	0.78	0.56417027826485	0.91	0.155803491158275	0.781846925025029	0.072439332491911	0.002	0.0015	0.0189	0.1623	0.0043	0.1789	0.2005	0.0087	0.0014	0.0072	0.0065	0.016	0.0022	0.0045	0.0131	0.1205	0.1764	0.0023	0.0015	0.0066	0.0212	0.0086	0.0124	0.0112	0.006	0.0015
5	rs74515035	52986713	0.78	0.56417027826485	0.91	0.155803491158275	0.778754729516289	0.0598122729134044	0.002	0.0015	0.019	0.1625	0.0043	0.179	0.2001	0.0087	0.0014	0.0072	0.0065	0.0158	0.0022	0.0046	0.0131	0.1206	0.1766	0.0024	0.0014	0.0066	0.0212	0.0085	0.0124	0.0112	0.006	0.0015
5	rs78420070	52993102	0.78	0.56417027826485	0.92	0.135444945858012	0.777828109683374	0.0592865141321168	0.0019	0.0015	0.019	0.1625	0.0043	0.179	0.2	0.0087	0.0015	0.0073	0.0065	0.0158	0.0022	0.0046	0.0131	0.1207	0.1766	0.0024	0.0014	0.0066	0.0212	0.0085	0.0124	0.0112	0.006	0.0015
5	rs2607498	52995133	0.78	0.56417027826485	0.93	0.117127898734063	0.777750913020142	0.0587627352439238	0.0019	0.0015	0.019	0.1625	0.0043	0.179	0.2	0.0087	0.0015	0.0073	0.0065	0.0158	0.0022	0.0046	0.0131	0.1207	0.1766	0.0024	0.0014	0.0066	0.0212	0.0084	0.0124	0.0112	0.006	0.0015
5	rs72755364	53000794	0.78	0.56417027826485	0.93	0.117127898734063	0.776824813015373	0.0607370992376817	0.0019	0.0015	0.019	0.1625	0.0043	0.179	0.2	0.0087	0.0015	0.0073	0.0066	0.0158	0.0022	0.0046	0.0131	0.1207	0.1766	0.0024	0.0014	0.0066	0.0212	0.0084	0.0124	0.0112	0.006	0.0015
5	rs6886811	53020039	0.78	0.56417027826485	0.93	0.117127898734063	0.790533356480559	0.052136168043876	0.0019	0.0016	0.019	0.1625	0.0043	0.179	0.2001	0.0087	0.0015	0.0073	0.0066	0.0159	0.0023	0.0046	0.0131	0.1209	0.1759	0.0024	0.0015	0.0065	0.0212	0.0084	0.0124	0.0112	0.0059	0.0015
5	rs72755394	53021800	0.78	0.56417027826485	0.93	0.117127898734063	0.78618493669082	0.0494364340385127	0.0019	0.0016	0.0189	0.1625	0.0043	0.179	0.2001	0.0087	0.0015	0.0073	0.0065	0.0158	0.0022	0.0046	0.0131	0.1209	0.1759	0.0024	0.0015	0.0065	0.0214	0.0083	0.0124	0.0112	0.0059	0.0015
5	rs79459505	53029426	0.78	0.56417027826485	0.93	0.117127898734063	0.785332005146786	0.0434218664604836	0.0019	0.0016	0.019	0.1624	0.0043	0.1791	0.2003	0.0087	0.0015	0.0073	0.0065	0.0159	0.002	0.0046	0.0131	0.121	0.1756	0.0025	0.0015	0.0065	0.0214	0.0083	0.0124	0.0112	0.0059	0.0015
5	rs185603	53034312	0.78	0.56417027826485	0.93	0.117127898734063	0.786417624088761	0.0436512133647377	0.0019	0.0016	0.019	0.1625	0.0043	0.1791	0.2004	0.0087	0.0015	0.0073	0.0065	0.0159	0.002	0.0046	0.0131	0.1207	0.1756	0.0025	0.0015	0.0065	0.0214	0.0084	0.0124	0.0112	0.0059	0.0015
5	rs34156271	53061637	0.79	0.509607847349147	0.93	0.117127898734063	0.767360004333641	0.0248012363285084	0.0019	0.002	0.0194	0.1612	0.005	0.1818	0.1956	0.0091	0.0021	0.0071	0.0063	0.0179	0.0025	0.0051	0.0126	0.1204	0.173	0.0033	0.0017	0.0065	0.0213	0.0093	0.0117	0.0112	0.0059	0.002
5	rs271212	53065654	0.79	0.509607847349147	0.94	0.100733208212114	0.790533356480559	0.0411022088758644	0.0019	0.002	0.0194	0.1611	0.005	0.1819	0.1955	0.0092	0.0021	0.0072	0.0063	0.018	0.0025	0.0051	0.0126	0.1203	0.1729	0.0033	0.0017	0.0065	0.0214	0.0094	0.0117	0.0112	0.0059	0.002
5	rs62370278	53073163	0.79	0.509607847349147	0.94	0.100733208212114	0.77713345968717	0.0449222099932158	0.0019	0.0022	0.0193	0.161	0.005	0.1819	0.1955	0.0092	0.0021	0.0072	0.0063	0.018	0.0025	0.0051	0.0124	0.1205	0.1728	0.0033	0.0017	0.0064	0.0213	0.0094	0.0117	0.0111	0.0059	0.002
5	rs271234	53075037	0.79	0.509607847349147	0.94	0.100733208212114	0.777828109683374	0.049375805486924	0.0019	0.0023	0.0193	0.161	0.005	0.182	0.1955	0.0092	0.0021	0.0072	0.0063	0.018	0.0025	0.0051	0.0124	0.1205	0.1728	0.0033	0.0017	0.0064	0.0213	0.0094	0.0117	0.0111	0.0059	0.002
5	rs78714909	53076745	0.79	0.509607847349147	0.94	0.100733208212114	0.779372742540378	0.0494364340385127	0.0019	0.0023	0.0193	0.161	0.005	0.182	0.1955	0.0092	0.0021	0.0072	0.0063	0.018	0.0025	0.0051	0.0124	0.1206	0.1728	0.0033	0.0017	0.0064	0.0213	0.0094	0.0117	0.0111	0.0059	0.002
5	rs13165006	53077259	0.79	0.509607847349147	0.94	0.100733208212114	0.781073376973133	0.0512087796089668	0.0019	0.0023	0.0193	0.161	0.005	0.182	0.1955	0.0092	0.0021	0.0072	0.0063	0.018	0.0025	0.0051	0.0124	0.1206	0.1728	0.0033	0.0017	0.0064	0.0213	0.0094	0.0117	0.0111	0.0059	0.002
5	rs72759312	53077300	0.79	0.509607847349147	0.94	0.100733208212114	0.780918707282982	0.0517024860776062	0.0019	0.0023	0.0193	0.161	0.005	0.182	0.1955	0.0092	0.0021	0.0072	0.0063	0.018	0.0025	0.0051	0.0124	0.1206	0.1728	0.0033	0.0017	0.0064	0.0213	0.0094	0.0117	0.0111	0.0059	0.002
5	rs4865787	53107352	0.79	0.509607847349147	0.94	0.100733208212114	0.784401992573721	0.042283217594939	0.0021	0.0023	0.0196	0.1586	0.0052	0.1838	0.1956	0.01	0.0023	0.0076	0.006	0.0174	0.0026	0.0051	0.0117	0.1221	0.1712	0.0033	0.0016	0.0064	0.0211	0.0098	0.0121	0.0105	0.0059	0.0023
5	rs16881757	53111334	0.79	0.509607847349147	0.94	0.100733208212114	0.820708773082588	0.0576563028099077	0.0021	0.0023	0.0196	0.1584	0.0052	0.1841	0.1954	0.01	0.0024	0.0077	0.0059	0.0173	0.0026	0.0051	0.0117	0.1221	0.1709	0.0033	0.0016	0.0064	0.0212	0.0098	0.0121	0.0105	0.0059	0.0023
5	rs1493450	53111797	0.79	0.509607847349147	0.95	0.0861393601425535	0.798090005448896	0.0553430878808383	0.0021	0.0023	0.0196	0.1584	0.0052	0.184	0.1956	0.01	0.0024	0.0077	0.0059	0.0173	0.0026	0.0052	0.0117	0.1221	0.1708	0.0033	0.0016	0.0065	0.0213	0.0098	0.0122	0.0105	0.0059	0.0023
5	rs111791906	53116940	0.79	0.509607847349147	0.95	0.0861393601425535	0.805207464725017	0.0546444086596844	0.0022	0.0024	0.0196	0.1584	0.0052	0.1835	0.1956	0.01	0.0025	0.0078	0.0058	0.0172	0.0027	0.0052	0.0118	0.1219	0.1706	0.0033	0.0015	0.0065	0.0214	0.0098	0.0124	0.0106	0.006	0.0023
5	rs1504213	53120189	0.79	0.509607847349147	0.95	0.0861393601425535	0.807481393406946	0.0544545243824186	0.0022	0.0024	0.0196	0.1584	0.0053	0.1834	0.1957	0.01	0.0025	0.0078	0.0058	0.0172	0.0027	0.0052	0.0118	0.1219	0.1706	0.0033	0.0015	0.0065	0.0214	0.0098	0.0124	0.0106	0.006	0.0023
5	rs4146621	53125213	0.79	0.509607847349147	0.95	0.0861393601425535	0.821499028734378	0.0628063109360394	0.0022	0.0024	0.0196	0.1584	0.0053	0.1833	0.1957	0.01	0.0025	0.0078	0.0058	0.0171	0.0027	0.0053	0.0118	0.1218	0.1706	0.0033	0.0015	0.0065	0.0214	0.0098	0.0124	0.0106	0.006	0.0023
5	rs116329305	53129289	0.79	0.509607847349147	0.94	0.100733208212114	0.833551028611531	0.0465631767339599	0.0022	0.0024	0.0195	0.1581	0.0053	0.1828	0.1957	0.01	0.0026	0.0078	0.0057	0.017	0.0027	0.0053	0.0118	0.1226	0.17	0.0032	0.0015	0.0065	0.0216	0.0098	0.0127	0.0106	0.0061	0.0023
5	rs4865792	53141339	0.79	0.509607847349147	0.95	0.0861393601425535	0.866917621974615	0.0571387447713497	0.0023	0.0024	0.0195	0.1579	0.0053	0.1824	0.1958	0.0099	0.0027	0.0079	0.0056	0.0168	0.0027	0.0054	0.0118	0.1232	0.1695	0.0032	0.0015	0.0066	0.0217	0.0098	0.0128	0.0106	0.0061	0.0023
5	rs13436176	53153743	0.79	0.509607847349147	0.95	0.0861393601425535	0.894927298613278	0.0675857287633521	0.0023	0.0024	0.0195	0.1579	0.0053	0.1824	0.1957	0.0101	0.0027	0.0078	0.0055	0.0167	0.0027	0.0054	0.0117	0.1234	0.1693	0.0032	0.0015	0.0066	0.0218	0.0098	0.0129	0.0106	0.0061	0.0023
5	rs114463263	53165398	0.79	0.509607847349147	0.95	0.0861393601425535	0.925221129705594	0.0743042512102028	0.0023	0.0024	0.0196	0.1579	0.0053	0.1823	0.1957	0.0101	0.0028	0.0078	0.0054	0.0166	0.0027	0.0055	0.0117	0.1235	0.1691	0.0032	0.0015	0.0068	0.0218	0.0098	0.0131	0.0108	0.006	0.0024
5	rs4543225	53167426	0.79	0.509607847349147	0.95	0.0861393601425535	0.957872565811819	0.0760429869509714	0.0023	0.0024	0.0196	0.1579	0.0053	0.1822	0.1957	0.01	0.0028	0.0078	0.0053	0.0165	0.0027	0.0055	0.0117	0.1235	0.169	0.0032	0.0016	0.0068	0.0218	0.0098	0.0132	0.0108	0.006	0.0024
5	rs17248837	53178196	0.79	0.509607847349147	0.95	0.0861393601425535	0.96259941811601	0.0687685394845203	0.0024	0.0024	0.0196	0.1578	0.0053	0.1826	0.1953	0.01	0.003	0.0077	0.0052	0.0163	0.0027	0.0055	0.0117	0.1239	0.1688	0.0032	0.0015	0.0069	0.0219	0.0098	0.0132	0.0109	0.0059	0.0025
5	rs271263	53179816	0.79	0.509607847349147	0.95	0.0861393601425535	0.970894478716071	0.072939502508463	0.0024	0.0024	0.0196	0.1578	0.0053	0.1827	0.1952	0.01	0.003	0.0076	0.0052	0.0162	0.0027	0.0055	0.0117	0.124	0.1688	0.0032	0.0015	0.0069	0.0219	0.0098	0.0132	0.0109	0.0058	0.0025
5	rs76064901	53188320	0.8	0.458652199356866	0.96	0.0732232110783407	0.913201784195822	0.0699598861930661	0.0025	0.0024	0.0198	0.1574	0.0053	0.1831	0.1945	0.0099	0.0032	0.0078	0.005	0.0158	0.0026	0.0055	0.0117	0.125	0.1686	0.0031	0.0015	0.007	0.0216	0.0097	0.0131	0.0111	0.0059	0.0026
5	rs72763121	53191101	0.8	0.458652199356866	0.96	0.0732232110783407	0.916262554273652	0.0732259513449364	0.0025	0.0024	0.0199	0.1572	0.0053	0.1834	0.1942	0.0098	0.0032	0.0079	0.005	0.0156	0.0026	0.0055	0.0118	0.1255	0.1684	0.0031	0.0015	0.007	0.0215	0.0097	0.0131	0.0111	0.0059	0.0027
5	rs7729734	53191143	0.8	0.458652199356866	0.96	0.0732232110783407	0.882749092688282	0.0732976358894361	0.0025	0.0024	0.0199	0.1573	0.0053	0.1834	0.1942	0.0097	0.0032	0.0079	0.005	0.0157	0.0026	0.0055	0.0118	0.1255	0.1686	0.0031	0.0015	0.007	0.0215	0.0097	0.013	0.0111	0.0059	0.0027
5	rs72763131	53194893	0.8	0.458652199356866	0.96	0.0732232110783407	0.817156664942219	0.052136168043876	0.0025	0.0024	0.02	0.1577	0.0053	0.1832	0.1937	0.0097	0.0032	0.0079	0.0049	0.0152	0.0026	0.0056	0.0118	0.1259	0.1685	0.0031	0.0015	0.007	0.0215	0.0099	0.013	0.0111	0.0059	0.0027
5	rs3797291	53206771	0.8	0.458652199356866	0.96	0.0732232110783407	0.76989437964037	0.0535721753336495	0.0026	0.0024	0.0201	0.1585	0.0053	0.1828	0.1929	0.0096	0.0033	0.008	0.0049	0.0143	0.0026	0.0058	0.0119	0.1267	0.1685	0.0031	0.0015	0.0069	0.0215	0.0103	0.0129	0.0111	0.0057	0.0028
5	rs11741356	53213945	0.82	0.36720095628419	0.96	0.0732232110783407	0.677714001926053	0.0622025491949414	0.0021	0.0022	0.0198	0.1595	0.0049	0.1869	0.1962	0.0096	0.0032	0.0089	0.0046	0.0111	0.0021	0.0054	0.012	0.1266	0.169	0.0023	8e-04	0.0067	0.0215	0.0101	0.012	0.01	0.0058	0.0025
5	rs61527738	53215635	0.82	0.36720095628419	0.98	0.0519283998033082	0.62997962405543	0.0825580642487778	0.0019	0.0021	0.0193	0.1603	0.0047	0.1874	0.1972	0.0095	0.003	0.0091	0.0044	0.0103	0.0017	0.0052	0.0117	0.127	0.1704	0.002	6e-04	0.0068	0.0218	0.0099	0.0116	0.0099	0.0057	0.0023
5	rs6884046	53219787	0.82	0.36720095628419	0.98	0.0519283998033082	0.617249591911127	0.0926525454167804	0.0018	0.0021	0.0193	0.1616	0.0047	0.1878	0.1973	0.0095	0.003	0.0091	0.0044	0.0103	0.0016	0.0051	0.0112	0.1268	0.17	0.0019	5e-04	0.0069	0.0219	0.0099	0.0115	0.0098	0.0056	0.0023
5	rs78322446	53222576	0.82	0.36720095628419	0.97	0.0618608265030667	0.568401550703495	0.0923374721587286	0.0017	0.002	0.0193	0.1612	0.0046	0.1883	0.1981	0.0094	0.0029	0.0092	0.0043	0.0102	0.0016	0.0052	0.0109	0.1271	0.1693	0.0017	5e-04	0.0069	0.022	0.0102	0.0113	0.0101	0.0057	0.0022
5	rs3776738	53224090	0.82	0.36720095628419	0.97	0.0618608265030667	0.485449093982879	0.0891325942349568	0.0019	0.0021	0.0193	0.1612	0.0046	0.1883	0.1981	0.0094	0.0029	0.0092	0.0043	0.0102	0.0016	0.0052	0.0108	0.1271	0.1692	0.0016	6e-04	0.0069	0.022	0.0102	0.0113	0.0101	0.0057	0.0022
5	rs111669180	53227390	0.82	0.36720095628419	0.97	0.0618608265030667	0.467216917546509	0.0913948065546987	0.0019	0.0021	0.0192	0.1612	0.0046	0.1885	0.1983	0.0094	0.0029	0.0092	0.0043	0.0102	0.0015	0.0052	0.0108	0.1271	0.1691	0.0016	6e-04	0.0069	0.022	0.0102	0.0112	0.0101	0.0057	0.0022
5	rs11738715	53228833	0.82	0.36720095628419	0.97	0.0618608265030667	0.460831039161843	0.0917086021624525	0.0019	0.0021	0.0191	0.1612	0.0046	0.1885	0.1984	0.0094	0.0029	0.0092	0.0043	0.0102	0.0015	0.0052	0.0108	0.127	0.1691	0.0016	6e-04	0.0069	0.022	0.0102	0.0112	0.0101	0.0057	0.0022
5	rs62372393	53232567	0.83	0.326509998324372	0.97	0.0618608265030667	0.440626288628827	0.0932049453446459	0.0019	0.0021	0.0191	0.1611	0.0046	0.1886	0.1986	0.0094	0.0029	0.0092	0.0043	0.0102	0.0015	0.0052	0.0108	0.127	0.169	0.0016	6e-04	0.0069	0.0221	0.0102	0.0111	0.0101	0.0057	0.0022
5	rs111324462	53232958	0.83	0.326509998324372	0.97	0.0618608265030667	0.437962055135752	0.0931259515421921	0.0019	0.0021	0.019	0.1612	0.0046	0.1887	0.1987	0.0094	0.0029	0.0092	0.0043	0.0102	0.0015	0.0052	0.0108	0.127	0.169	0.0016	6e-04	0.0069	0.0221	0.0102	0.0111	0.0101	0.0057	0.0022
5	rs116179151	53239609	0.83	0.326509998324372	0.97	0.0618608265030667	0.381385923842569	0.0940756232891506	0.0018	0.0021	0.0189	0.1611	0.0045	0.189	0.1993	0.0093	0.0028	0.0091	0.0043	0.0102	0.0015	0.0051	0.0107	0.1269	0.1688	0.0016	6e-04	0.0069	0.0221	0.0103	0.0109	0.0102	0.0056	0.0021
5	rs788513	53246464	0.83	0.326509998324372	0.98	0.0519283998033082	0.320755040355406	0.0975097124464381	0.0018	0.0021	0.0188	0.1611	0.0045	0.1894	0.1999	0.0093	0.0028	0.0091	0.0043	0.0102	0.0015	0.0051	0.0107	0.1267	0.1685	0.0016	6e-04	0.0069	0.0222	0.0104	0.0106	0.0102	0.0056	0.0021
5	rs787543	53249112	0.83	0.326509998324372	0.98	0.0519283998033082	0.321259715516261	0.0971882224860219	0.0018	0.0021	0.0187	0.1615	0.0045	0.1894	0.2	0.0093	0.0028	0.0091	0.0043	0.0102	0.0015	0.0051	0.0106	0.1267	0.1681	0.0016	6e-04	0.0069	0.0222	0.0104	0.0106	0.0102	0.0056	0.0021
5	rs76026733	53263963	0.84	0.289034762536342	0.98	0.0519283998033082	0.420520797303645	0.114959484431824	0.0015	0.0022	0.0184	0.1628	0.0043	0.1899	0.2012	0.0093	0.0027	0.0089	0.0038	0.0099	0.0013	0.005	0.0106	0.1268	0.1664	0.0014	5e-04	0.0071	0.0226	0.0104	0.0109	0.0106	0.0055	0.0019
5	rs17310156	53264063	0.84	0.289034762536342	0.98	0.0519283998033082	0.420462862100023	0.115045199489055	0.0015	0.0022	0.0184	0.1628	0.0043	0.1899	0.2012	0.0093	0.0027	0.0089	0.0038	0.0099	0.0013	0.005	0.0106	0.1268	0.1664	0.0014	5e-04	0.0071	0.0226	0.0104	0.0109	0.0106	0.0055	0.0019
5	rs72764738	53271846	0.84	0.289034762536342	0.98	0.0519283998033082	0.442109862663645	0.121980365065198	0.0015	0.0022	0.0184	0.1631	0.0042	0.1901	0.2016	0.0094	0.0027	0.0088	0.0037	0.0098	0.0013	0.005	0.0105	0.1268	0.1658	0.0013	5e-04	0.0072	0.0227	0.0104	0.011	0.0107	0.0055	0.0018
5	rs4865796	53272664	0.84	0.289034762536342	0.99	0.0433032320256267	0.438908424442206	0.123297674736775	0.0015	0.0022	0.0183	0.1631	0.0042	0.1901	0.2016	0.0094	0.0027	0.0088	0.0037	0.0098	0.0013	0.005	0.0106	0.1268	0.1658	0.0013	5e-04	0.0072	0.0227	0.0104	0.011	0.0107	0.0055	0.0018
5	rs62372400	53273848	0.84	0.289034762536342	0.99	0.0433032320256267	0.439381987260462	0.128440851823813	0.0015	0.0022	0.0183	0.1632	0.0042	0.1902	0.2017	0.0093	0.0026	0.0088	0.0037	0.0097	0.0013	0.0049	0.0105	0.1267	0.1661	0.0013	5e-04	0.0072	0.0227	0.0103	0.011	0.0106	0.0055	0.0018
5	rs1664781	53276301	0.84	0.289034762536342	0.99	0.0433032320256267	0.439026791515566	0.129156384421909	0.0015	0.0022	0.0183	0.1632	0.0042	0.1902	0.2017	0.0093	0.0026	0.0088	0.0037	0.0097	0.0013	0.0049	0.0105	0.1267	0.1662	0.0013	5e-04	0.0072	0.0227	0.0103	0.011	0.0106	0.0055	0.0018
5	rs113863312	53280118	0.84	0.289034762536342	0.99	0.0433032320256267	0.365937973581235	0.131672330810134	0.0015	0.0022	0.0183	0.1632	0.0042	0.19	0.202	0.0093	0.0025	0.0087	0.0037	0.0097	0.0013	0.0049	0.0105	0.1267	0.1661	0.0013	4e-04	0.0072	0.0228	0.0103	0.011	0.0106	0.0055	0.0018
5	rs1664789	53282649	0.84	0.289034762536342	0.99	0.0433032320256267	0.373648558787185	0.139971900793282	0.0014	0.0022	0.0183	0.1633	0.0042	0.19	0.2018	0.0094	0.0025	0.0087	0.0037	0.0096	0.0013	0.0049	0.0106	0.1267	0.166	0.0013	4e-04	0.0074	0.0231	0.0103	0.0111	0.0106	0.0055	0.0018
5	rs1664795	53284841	0.84	0.289034762536342	1	0.0358647470334966	0.37621871776201	0.146293899622087	0.0014	0.0022	0.0184	0.163	0.0042	0.1901	0.2019	0.0094	0.0024	0.0088	0.0037	0.0096	0.0012	0.0049	0.0105	0.1268	0.1661	0.0013	4e-04	0.0074	0.0232	0.0103	0.0111	0.0104	0.0055	0.0017
5	rs55857722	53287863	0.84	0.289034762536342	1	0.0358647470334966	0.374686478847603	0.149681578749105	0.0015	0.0023	0.0184	0.1628	0.0042	0.1906	0.2025	0.0093	0.0024	0.0088	0.0037	0.0097	0.0013	0.0049	0.0104	0.1266	0.165	0.0014	4e-04	0.0074	0.0237	0.0102	0.0111	0.0103	0.0055	0.0018
5	rs67199213	53290648	0.84	0.289034762536342	1	0.0358647470334966	0.367884999933816	0.152240590799791	0.0015	0.0023	0.0184	0.1627	0.0042	0.1907	0.2027	0.0093	0.0024	0.0088	0.0038	0.0097	0.0013	0.0049	0.0104	0.1265	0.1647	0.0014	4e-04	0.0074	0.0238	0.0102	0.0111	0.0104	0.0055	0.0018
5	rs60870315	53297308	0.84	0.289034762536342	1	0.0358647470334966	0.34860045921501	0.161658093231535	0.0015	0.0023	0.0184	0.1626	0.0042	0.1908	0.203	0.0095	0.0024	0.0088	0.0038	0.0097	0.0014	0.005	0.0104	0.1251	0.1644	0.0014	4e-04	0.0076	0.0241	0.0102	0.0111	0.0104	0.0055	0.0018
5	rs6450176	53298025	0.84	0.289034762536342	1	0.0358647470334966	0.356442060703167	0.167423667805137	0.0015	0.0017	0.0184	0.1629	0.0042	0.1909	0.203	0.0095	0.0024	0.0088	0.0038	0.0097	0.0014	0.005	0.0104	0.1252	0.1644	0.0014	4e-04	0.0076	0.0241	0.0102	0.0111	0.0104	0.0055	0.0018
5	rs4311394	53300662	0.85	0.254661707966279	1	0.0358647470334966	0.372067193673281	0.176253736723342	0.0015	0.0016	0.0184	0.163	0.0042	0.1911	0.2034	0.0095	0.0024	0.0088	0.0038	0.0094	0.0014	0.005	0.0104	0.125	0.1647	0.0014	4e-04	0.0076	0.0241	0.0102	0.0111	0.0104	0.0055	0.0015
5	rs31127	53314757	0.85	0.254661707966279	1	0.0358647470334966	0.352934027769271	0.195828285934303	0.0015	0.0016	0.0179	0.1618	0.0043	0.1921	0.205	0.0096	0.0025	0.0087	0.0039	0.0095	0.0015	0.005	0.0102	0.1254	0.1629	0.0015	4e-04	0.0078	0.0243	0.0101	0.0111	0.01	0.0054	0.0018
5	rs17252060	53321543	0.85	0.254661707966279	1	0.0358647470334966	0.278216087998568	0.199053962880584	0.0016	0.0016	0.0178	0.1616	0.0043	0.1923	0.205	0.0097	0.0023	0.0087	0.0039	0.0095	0.0015	0.0049	0.0102	0.1258	0.1626	0.0015	4e-04	0.0079	0.0245	0.0101	0.0111	0.0099	0.0053	0.0018
5	rs401449	53326735	0.85	0.254661707966279	1	0.0358647470334966	0.222699334457304	0.212771465328393	0.0016	0.0017	0.0176	0.1614	0.0043	0.1924	0.2052	0.0097	0.0022	0.0087	0.0039	0.0095	0.0016	0.005	0.01	0.1261	0.1623	0.0015	5e-04	0.0079	0.0247	0.0101	0.0111	0.0099	0.0052	0.0018
5	rs11954708	53338308	0.85	0.254661707966279	1	0.0358647470334966	0.136118509863764	0.205663625006384	0.0016	0.0016	0.0178	0.1614	0.0043	0.1926	0.2053	0.0096	0.0021	0.0087	0.0039	0.0096	0.0017	0.005	0.01	0.1261	0.1621	0.0016	5e-04	0.008	0.0249	0.0101	0.0104	0.0101	0.0052	0.0018
5	rs34951049	53339196	0.85	0.254661707966279	1	0.0358647470334966	0.131620638411964	0.204925658155829	0.0016	0.0016	0.0179	0.1614	0.0043	0.1926	0.2053	0.0096	0.0021	0.0087	0.0039	0.0096	0.0017	0.005	0.01	0.1261	0.162	0.0016	5e-04	0.008	0.0249	0.0102	0.0104	0.0101	0.0052	0.0018
5	rs25858	53339518	0.85	0.254661707966279	1	0.0358647470334966	0.13070768506593	0.203032100180792	0.0016	0.0016	0.0179	0.1613	0.0043	0.1926	0.2053	0.0096	0.0021	0.0087	0.0039	0.0096	0.0017	0.005	0.01	0.1261	0.162	0.0016	5e-04	0.008	0.0249	0.0102	0.0104	0.0101	0.0052	0.0018
5	rs6884003	53342469	0.85	0.254661707966279	1	0.0358647470334966	0.13250680870898	0.196970848547838	0.0016	0.0016	0.0179	0.1614	0.0043	0.1926	0.2053	0.0096	0.0021	0.0087	0.0039	0.0096	0.0016	0.005	0.01	0.1261	0.162	0.0016	5e-04	0.008	0.0249	0.0101	0.0104	0.0101	0.0052	0.0018
5	rs72750230	53348822	0.85	0.254661707966279	1	0.0358647470334966	0.127363101148244	0.195413364884309	0.0016	0.0016	0.0178	0.1615	0.0043	0.1926	0.2053	0.0096	0.0021	0.0087	0.0039	0.0096	0.0016	0.005	0.0099	0.1263	0.1619	0.0016	5e-04	0.008	0.0248	0.0101	0.0103	0.0101	0.0052	0.0018
5	rs34248265	53359856	0.86	0.223270892544248	1	0.0358647470334966	0.0725077325129721	0.195309681052254	0.0016	0.0016	0.0177	0.1625	0.0043	0.1928	0.2046	0.0095	0.002	0.0087	0.0039	0.0094	0.0016	0.0051	0.0098	0.1278	0.1613	0.0018	6e-04	0.0082	0.0243	0.0097	0.0099	0.0102	0.005	0.0019
5	rs7727248	53363522	0.86	0.223270892544248	1	0.0358647470334966	0.0602082043738683	0.195620788276232	0.0015	0.0016	0.0177	0.1628	0.0043	0.1928	0.2045	0.0095	0.002	0.0088	0.0039	0.0094	0.0016	0.0051	0.0098	0.1283	0.1611	0.0018	6e-04	0.0083	0.0241	0.0096	0.0097	0.0102	0.005	0.0019
5	rs114947911	53376039	0.87	0.194736090082605	1.03	0.0195166737865975	0.0615368311329106	0.229188496529739	0.0016	0.0016	0.0174	0.1631	0.0043	0.1937	0.2041	0.0094	0.002	0.0089	0.0039	0.0091	0.0015	0.005	0.0098	0.1309	0.1599	0.0019	6e-04	0.0083	0.0237	0.0091	0.0093	0.0096	0.0049	0.002
5	rs273218	53380555	0.87	0.194736090082605	1.04	0.0156965135294062	0.0598929239748906	0.232255797695451	0.0016	0.0015	0.0174	0.1632	0.0043	0.1938	0.2041	0.0094	0.002	0.0089	0.0039	0.0091	0.0015	0.005	0.0098	0.1312	0.1598	0.0019	6e-04	0.0083	0.0236	0.0091	0.0093	0.0096	0.0049	0.0021
5	rs11739045	53382062	0.87	0.194736090082605	1.04	0.0156965135294062	0.0583329246047147	0.241536117976837	0.0018	0.0015	0.0174	0.163	0.0043	0.1938	0.2042	0.0095	0.002	0.0089	0.0039	0.009	0.0016	0.0049	0.0097	0.1311	0.1597	0.0019	6e-04	0.0084	0.0237	0.009	0.0092	0.0095	0.0048	0.0021
5	rs3776671	53382288	0.87	0.194736090082605	1.04	0.0156965135294062	0.0564790311149296	0.240758311008166	0.0018	0.0015	0.0174	0.163	0.0043	0.1939	0.2043	0.0095	0.002	0.0089	0.0039	0.009	0.0016	0.0049	0.0097	0.1311	0.1597	0.0019	6e-04	0.0084	0.0237	0.009	0.0092	0.0095	0.0048	0.0021
5	rs17266519	53388648	0.88	0.168925028033099	1.04	0.0156965135294062	0.0848373061231781	0.355910055144764	0.0019	0.0016	0.0173	0.1628	0.0042	0.1937	0.2044	0.0095	0.002	0.0089	0.0038	0.0089	0.0018	0.0048	0.0095	0.1314	0.1592	0.0019	6e-04	0.0085	0.0242	0.0089	0.0094	0.0093	0.0049	0.0021
5	rs13354200	53407580	0.88	0.168925028033099	1.04	0.0156965135294062	0.0944996485872124	0.365321099287095	0.0021	0.0016	0.0172	0.1623	0.0042	0.1932	0.2044	0.0095	0.002	0.0089	0.0036	0.0087	0.0021	0.005	0.0095	0.1318	0.1586	0.0019	7e-04	0.0088	0.0251	0.0087	0.0095	0.0091	0.0048	0.002
5	rs115939265	53417301	0.88	0.168925028033099	1.04	0.0156965135294062	0.100584748731177	0.389725425379494	0.0021	0.0016	0.0172	0.1623	0.0041	0.1932	0.2045	0.0095	0.002	0.009	0.0036	0.0083	0.0021	0.005	0.0095	0.1321	0.1586	0.0019	7e-04	0.0088	0.0252	0.0087	0.0096	0.0093	0.0048	0.002
5	rs72752124	53431157	0.88	0.168925028033099	1.04	0.0156965135294062	0.110435091599307	0.392935280557162	0.0021	0.0016	0.0171	0.1624	0.004	0.1932	0.2045	0.0095	0.002	0.009	0.0035	0.0082	0.0021	0.005	0.0095	0.1324	0.1583	0.0019	7e-04	0.0088	0.0252	0.0086	0.0096	0.0093	0.0048	0.002
5	rs34308112	53444623	0.89	0.145699762692903	1.04	0.0156965135294062	0.126944986573997	0.420573514885241	0.0021	0.0016	0.0169	0.1625	0.0038	0.1933	0.2046	0.0096	0.002	0.009	0.0034	0.0079	0.0021	0.005	0.0095	0.133	0.1583	0.0019	7e-04	0.0089	0.0253	0.0086	0.0096	0.0092	0.0048	0.0021
5	rs10042336	53449779	0.89	0.145699762692903	1.04	0.0156965135294062	0.131133252398179	0.425163593591042	0.0021	0.0016	0.0169	0.1625	0.0038	0.1933	0.2046	0.0096	0.002	0.009	0.0034	0.0079	0.0021	0.005	0.0094	0.1332	0.1583	0.0019	7e-04	0.0089	0.0253	0.0085	0.0097	0.0092	0.0048	0.0021
5	rs277327	53454894	0.89	0.145699762692903	1.03	0.0195166737865975	0.129738096895832	0.409742700032215	0.0021	0.0016	0.0168	0.1625	0.0038	0.1933	0.2046	0.0096	0.002	0.009	0.0034	0.0078	0.0021	0.005	0.0094	0.1334	0.1583	0.0019	7e-04	0.0089	0.0253	0.0085	0.0097	0.0092	0.0048	0.0021
5	rs39671	53465786	0.89	0.145699762692903	1.03	0.0195166737865975	0.144032051390742	0.448445869188165	0.0021	0.0015	0.0168	0.1626	0.0037	0.1932	0.2042	0.0096	0.002	0.0092	0.0034	0.0078	0.0021	0.005	0.0094	0.1342	0.1582	0.0019	7e-04	0.0089	0.0252	0.0085	0.0096	0.0091	0.0047	0.002
5	rs697094	53481259	0.89	0.145699762692903	1.03	0.0195166737865975	0.153313689430482	0.513554018696574	0.002	0.0015	0.0167	0.1626	0.0037	0.1929	0.2045	0.0096	0.0019	0.0093	0.0033	0.0077	0.0021	0.005	0.0093	0.1344	0.1583	0.0019	7e-04	0.009	0.0253	0.0084	0.0096	0.0091	0.0047	0.002
5	rs675745	53481715	0.89	0.145699762692903	1.02	0.0240822308241547	0.156371400426296	0.541752536685539	0.002	0.0015	0.0167	0.1626	0.0037	0.1929	0.2045	0.0096	0.0019	0.0093	0.0033	0.0077	0.0021	0.005	0.0093	0.1344	0.1583	0.0019	7e-04	0.009	0.0253	0.0084	0.0096	0.0091	0.0047	0.002
5	rs76868075	53483757	0.89	0.145699762692903	1.02	0.0240822308241547	0.173233893235638	0.598665178690233	0.002	0.0015	0.0167	0.1626	0.0037	0.1927	0.2046	0.0096	0.0019	0.0093	0.0033	0.0076	0.0021	0.005	0.0093	0.1344	0.1583	0.0019	7e-04	0.009	0.0253	0.0084	0.0096	0.0091	0.0047	0.002
5	rs16882423	53492097	0.89	0.145699762692903	1.02	0.0240822308241547	0.18049691791297	0.580394655003858	0.002	0.0015	0.0166	0.1627	0.0037	0.1923	0.2047	0.0096	0.0019	0.0092	0.0033	0.0076	0.0021	0.005	0.0093	0.1345	0.1584	0.0019	8e-04	0.0091	0.0254	0.0084	0.0096	0.0091	0.0047	0.002
5	rs11743996	53498407	0.89	0.145699762692903	1.02	0.0240822308241547	0.191411003005156	0.640840594738232	0.002	0.0015	0.0166	0.1626	0.0037	0.1921	0.2047	0.0096	0.0019	0.0092	0.0033	0.0076	0.0021	0.005	0.0094	0.1345	0.1584	0.0019	8e-04	0.0091	0.0255	0.0084	0.0096	0.0091	0.0046	0.002
5	rs13164469	53513531	0.9	0.124917206299546	1.02	0.0240822308241547	0.196002938637998	0.853691483700451	0.0021	0.0015	0.0162	0.1623	0.0038	0.1902	0.2051	0.0097	0.002	0.0091	0.0032	0.0074	0.0021	0.005	0.0095	0.1348	0.1586	0.002	0.001	0.0095	0.0263	0.0083	0.0099	0.0091	0.0045	0.002
5	rs62372192	53516514	0.9	0.124917206299546	1.02	0.0240822308241547	0.229294540674451	0.930814020737291	0.0021	0.0015	0.0162	0.1622	0.0039	0.1899	0.2045	0.0097	0.0019	0.009	0.0031	0.0072	0.0021	0.0049	0.0096	0.135	0.1586	0.0023	0.001	0.0099	0.0263	0.0082	0.01	0.0092	0.0046	0.0019
5	rs35674247	53518192	0.9	0.124917206299546	1.01	0.0294955121051703	0.237710656140723	0.790015921953436	0.0021	0.0014	0.0162	0.1621	0.004	0.1896	0.2039	0.0097	0.0018	0.0089	0.0029	0.007	0.0021	0.0049	0.0097	0.1355	0.1586	0.0027	0.0011	0.0102	0.0264	0.0081	0.0101	0.0093	0.0047	0.0019
5	rs26770	53519661	0.9	0.124917206299546	1.01	0.0294955121051703	0.221459195601799	0.771908940406853	0.0021	0.0015	0.0163	0.1621	0.004	0.1895	0.2039	0.0097	0.0018	0.0089	0.0029	0.007	0.0021	0.0049	0.0097	0.1355	0.1586	0.0027	0.0012	0.0102	0.0264	0.0081	0.0101	0.0093	0.0047	0.0019
5	rs17268187	53519916	0.9	0.124917206299546	1.01	0.0294955121051703	0.227070275042592	0.783767218326635	0.0021	0.0015	0.0163	0.1621	0.004	0.1895	0.2039	0.0097	0.0018	0.0089	0.0029	0.007	0.0021	0.0049	0.0097	0.1355	0.1586	0.0027	0.0012	0.0102	0.0264	0.0081	0.0101	0.0093	0.0047	0.0019
5	rs561219	53521147	0.9	0.124917206299546	1.01	0.0294955121051703	0.23869917781911	0.783614943746558	0.0021	0.0015	0.0163	0.1623	0.004	0.1894	0.2038	0.0098	0.0018	0.0089	0.0029	0.007	0.0021	0.005	0.0096	0.1355	0.1586	0.0027	0.0012	0.0102	0.0264	0.0081	0.0101	0.0093	0.0047	0.0018
5	rs35310921	53534700	0.92	0.0900864543555373	1.01	0.0294955121051703	0.319948425454106	0.894039624846394	0.0017	0.0012	0.0173	0.1615	0.0044	0.1845	0.2063	0.009	0.0014	0.0086	0.0028	0.0069	0.0021	0.005	0.0104	0.1352	0.1589	0.0031	0.002	0.0117	0.027	0.0082	0.0102	0.0102	0.0043	0.0013
5	rs3797237	53537742	0.92	0.0900864543555373	1.01	0.0294955121051703	0.303697117865715	0.828497713600173	0.0017	0.0012	0.0173	0.1615	0.0044	0.1844	0.2063	0.009	0.0014	0.0086	0.0028	0.0069	0.0021	0.005	0.0104	0.1352	0.1589	0.0031	0.002	0.0117	0.027	0.0082	0.0102	0.0102	0.0043	0.0013
5	rs10940368	53547724	0.92	0.0900864543555373	1.01	0.0294955121051703	0.284048687035664	0.732217422204701	0.0017	0.0011	0.0175	0.1616	0.0044	0.1839	0.2062	0.0091	0.0014	0.0083	0.0029	0.0069	0.002	0.005	0.011	0.1337	0.1592	0.0031	0.0021	0.0119	0.0273	0.0084	0.0103	0.0104	0.0046	0.0013
5	rs11956762	53549403	0.92	0.0900864543555373	1.02	0.0240822308241547	0.281077231519208	0.751779704229855	0.0017	0.0011	0.0175	0.1616	0.0044	0.1839	0.2062	0.0092	0.0014	0.0082	0.0029	0.0069	0.002	0.005	0.0109	0.1338	0.1592	0.0031	0.0021	0.0119	0.0274	0.0084	0.0103	0.0104	0.0046	0.0013
5	rs7733332	53550452	0.92	0.0900864543555373	1.01	0.0294955121051703	0.284806010666514	0.748913567482274	0.0017	0.0011	0.0175	0.1616	0.0044	0.1839	0.2062	0.0092	0.0014	0.0082	0.0029	0.0069	0.002	0.005	0.0109	0.1338	0.1592	0.0031	0.0021	0.0119	0.0274	0.0084	0.0103	0.0104	0.0046	0.0013
5	rs13156373	53555169	0.92	0.0900864543555373	1.01	0.0294955121051703	0.281030200722289	0.727569372463984	0.0017	0.0011	0.0175	0.1616	0.0044	0.1838	0.2062	0.0092	0.0014	0.0082	0.0029	0.0069	0.002	0.005	0.0109	0.1338	0.1592	0.0031	0.0021	0.0119	0.0274	0.0084	0.0102	0.0104	0.0046	0.0013
5	rs13184316	53556082	0.92	0.0900864543555373	1.01	0.0294955121051703	0.279105576958202	0.717994172716585	0.0017	0.0011	0.0175	0.1616	0.0044	0.1838	0.2062	0.0092	0.0014	0.0082	0.0029	0.0069	0.002	0.005	0.0109	0.1338	0.1592	0.0031	0.0021	0.0119	0.0274	0.0084	0.0102	0.0104	0.0046	0.0013
5	rs75256387	53559549	0.92	0.0900864543555373	1.01	0.0294955121051703	0.277608370033638	0.701603093372534	0.0017	0.0011	0.0176	0.1616	0.0044	0.1837	0.2062	0.0092	0.0015	0.0082	0.0029	0.0069	0.002	0.005	0.0109	0.1338	0.1592	0.0031	0.0021	0.0119	0.0274	0.0084	0.0103	0.0104	0.0045	0.0013
5	rs35924	53572404	0.92	0.0900864543555373	1.01	0.0294955121051703	0.253576020114485	0.639967241396184	0.0017	0.0011	0.0176	0.1616	0.0044	0.1833	0.206	0.0092	0.0015	0.0082	0.0029	0.007	0.0021	0.0049	0.0111	0.1339	0.1591	0.0032	0.0021	0.0119	0.0274	0.0085	0.0102	0.0106	0.0044	0.0014
5	rs4865813	53576401	0.92	0.0900864543555373	1.01	0.0294955121051703	0.254110103640912	0.64564897477924	0.0017	0.0011	0.0176	0.1616	0.0044	0.1832	0.2062	0.0092	0.0015	0.0082	0.0029	0.0071	0.002	0.0048	0.0111	0.1339	0.1591	0.0031	0.0021	0.0119	0.0274	0.0085	0.0102	0.0106	0.0043	0.0014
5	rs250386	53583114	0.92	0.0900864543555373	1.01	0.0294955121051703	0.249457699884853	0.681013155697473	0.0017	0.0011	0.0176	0.1616	0.0044	0.1829	0.2065	0.0091	0.0015	0.0082	0.0029	0.0071	0.002	0.0048	0.0111	0.1339	0.1592	0.0031	0.0021	0.0119	0.0273	0.0086	0.0102	0.0106	0.0043	0.0014
5	rs76022316	53583875	0.92	0.0900864543555373	1	0.0358647470334966	0.256342058888956	0.679684788468788	0.0017	0.0011	0.0176	0.1616	0.0044	0.1829	0.2064	0.0091	0.0016	0.0082	0.0029	0.0071	0.002	0.0048	0.0112	0.1339	0.1592	0.0031	0.0021	0.0119	0.0273	0.0086	0.0102	0.0106	0.0043	0.0014
5	rs35952	53592163	0.92	0.0900864543555373	1	0.0358647470334966	0.229336623847261	0.668932125464326	0.0018	0.0011	0.0178	0.1616	0.0046	0.1817	0.2058	0.0087	0.0016	0.0083	0.003	0.0076	0.002	0.0047	0.0115	0.1342	0.1595	0.0031	0.0021	0.012	0.0266	0.0092	0.0101	0.0107	0.0042	0.0014
5	rs77919882	53593329	0.93	0.0757334056000413	1	0.0358647470334966	0.279527446634502	0.852296339352576	0.0018	0.0011	0.0178	0.1613	0.0046	0.1817	0.2058	0.0086	0.0016	0.0083	0.003	0.0076	0.002	0.0046	0.0116	0.1346	0.1597	0.0031	0.0021	0.012	0.0264	0.0092	0.01	0.0108	0.0042	0.0014
5	rs79889522	53596799	0.93	0.0757334056000413	1	0.0358647470334966	0.286941773833271	0.858500585268316	0.002	0.0011	0.0179	0.1608	0.0047	0.1815	0.2057	0.0085	0.0016	0.0083	0.003	0.0076	0.0019	0.0043	0.0119	0.1352	0.16	0.0031	0.0021	0.012	0.026	0.0094	0.0098	0.011	0.0042	0.0014
5	rs11739911	53597527	0.93	0.0757334056000413	1	0.0358647470334966	0.261923254887556	0.774490119528278	0.002	0.0011	0.0179	0.1605	0.0047	0.1815	0.2057	0.0085	0.0016	0.0083	0.003	0.0076	0.0019	0.0042	0.012	0.1354	0.1601	0.003	0.0021	0.012	0.0259	0.0094	0.0098	0.011	0.0042	0.0014
5	rs16882647	53598709	0.93	0.0757334056000413	1	0.0358647470334966	0.246601224335497	0.881692364385426	0.0023	0.001	0.0182	0.1594	0.0049	0.1812	0.2053	0.0082	0.0016	0.0083	0.0032	0.0076	0.0018	0.0043	0.0123	0.1363	0.1604	0.003	0.0022	0.0121	0.0254	0.0094	0.0096	0.0112	0.0042	0.0014
5	rs2897686	53598785	0.93	0.0757334056000413	1	0.0358647470334966	0.228159917430299	0.783919499247904	0.0023	0.001	0.0182	0.1594	0.005	0.1811	0.2052	0.0082	0.0016	0.0083	0.0032	0.0076	0.0018	0.0044	0.0123	0.1364	0.1604	0.0029	0.0022	0.0121	0.0254	0.0094	0.0096	0.0112	0.0042	0.0014
5	rs35447611	53599674	0.93	0.0757334056000413	1	0.0358647470334966	0.242458852746618	0.905323023831806	0.0024	0.001	0.0182	0.1584	0.0053	0.1801	0.2052	0.0082	0.0015	0.0079	0.0034	0.0077	0.0018	0.0047	0.0125	0.137	0.1609	0.0029	0.0022	0.012	0.0254	0.0095	0.0097	0.0113	0.0043	0.0014
5	rs35941	53606295	0.93	0.0757334056000413	1	0.0358647470334966	0.175250137669771	0.75012007068293	0.0025	0.001	0.018	0.1574	0.0056	0.179	0.2051	0.008	0.0014	0.0078	0.0035	0.0079	0.0018	0.005	0.0129	0.1382	0.1616	0.0028	0.0022	0.0119	0.025	0.0098	0.0095	0.0115	0.0042	0.0013
5	rs35935	53611507	0.93	0.0757334056000413	1	0.0358647470334966	0.159978077324727	0.771150123845667	0.0025	0.001	0.0177	0.157	0.0058	0.1788	0.2044	0.008	0.0014	0.0078	0.0037	0.0078	0.0019	0.0051	0.0129	0.1384	0.1625	0.0028	0.0021	0.0119	0.0248	0.01	0.0094	0.0115	0.0042	0.0013
5	rs11744603	53611730	0.93	0.0757334056000413	1	0.0358647470334966	0.162213658219861	0.769026294936894	0.0025	0.001	0.0177	0.157	0.0058	0.1788	0.2044	0.008	0.0014	0.0078	0.0037	0.0078	0.0019	0.0051	0.0129	0.1384	0.1625	0.0028	0.0021	0.0119	0.0248	0.01	0.0094	0.0115	0.0042	0.0013
5	rs72757857	53616127	0.93	0.0757334056000413	1	0.0358647470334966	0.165408991188039	0.76963297413011	0.0025	0.001	0.0177	0.1567	0.0058	0.1788	0.2043	0.008	0.0014	0.0078	0.0037	0.0078	0.0019	0.0052	0.013	0.1384	0.1626	0.0028	0.0021	0.012	0.0248	0.01	0.0094	0.0115	0.0042	0.0013
5	rs78104937	53617743	0.93	0.0757334056000413	1	0.0358647470334966	0.166178498918604	0.770846642315905	0.0025	0.001	0.0177	0.1567	0.0058	0.1788	0.2043	0.008	0.0014	0.0078	0.0037	0.0078	0.0019	0.0052	0.013	0.1384	0.1626	0.0028	0.0021	0.012	0.0248	0.01	0.0094	0.0115	0.0042	0.0013
5	rs10053237	53621582	0.93	0.0757334056000413	1	0.0358647470334966	0.152546501859827	0.701454472546347	0.0025	0.001	0.0177	0.1565	0.0058	0.1787	0.2042	0.0081	0.0014	0.0078	0.0038	0.0078	0.0019	0.0052	0.013	0.1384	0.1627	0.0028	0.0021	0.012	0.0248	0.0101	0.0094	0.0115	0.0042	0.0013
5	rs77415018	53621745	0.93	0.0757334056000413	1	0.0358647470334966	0.154016152372527	0.722030281366403	0.0025	0.001	0.0176	0.1566	0.0058	0.1787	0.2043	0.0081	0.0014	0.0078	0.0038	0.0078	0.0019	0.0052	0.013	0.1385	0.1627	0.0028	0.0021	0.012	0.0248	0.0101	0.0094	0.0115	0.0042	0.0013
5	rs16882690	53621830	0.93	0.0757334056000413	1	0.0358647470334966	0.154351325384007	0.729967550191212	0.0025	0.001	0.0176	0.1566	0.0058	0.1786	0.2043	0.0081	0.0014	0.0078	0.0038	0.0078	0.0019	0.0052	0.013	0.1385	0.1626	0.0028	0.0021	0.012	0.0248	0.0101	0.0094	0.0115	0.0042	0.0013
5	rs76974585	53626989	0.93	0.0757334056000413	1	0.0358647470334966	0.160561009748008	0.794900311788101	0.0025	0.001	0.0176	0.1569	0.0058	0.1782	0.2047	0.008	0.0014	0.0078	0.0039	0.0078	0.0019	0.0052	0.013	0.1387	0.1621	0.0028	0.0021	0.012	0.0247	0.0102	0.0094	0.0115	0.0042	0.0013
5	rs10036139	53630277	0.93	0.0757334056000413	1	0.0358647470334966	0.160423737162717	0.79535855223964	0.0025	0.001	0.0176	0.1569	0.0058	0.1782	0.2047	0.008	0.0014	0.0078	0.0039	0.0078	0.0019	0.0052	0.013	0.1387	0.1621	0.0028	0.0021	0.012	0.0247	0.0102	0.0094	0.0115	0.0042	0.0013
5	rs77651994	53664708	0.93	0.0757334056000413	1	0.0358647470334966	0.188497243407854	0.924191659288763	0.0025	0.001	0.0176	0.1568	0.006	0.1782	0.2042	0.008	0.0014	0.0078	0.004	0.0078	0.0019	0.0054	0.013	0.1387	0.162	0.0028	0.0021	0.012	0.0246	0.0104	0.0094	0.0114	0.0043	0.0013
5	rs116576350	53668342	0.93	0.0757334056000413	1	0.0358647470334966	0.178993928795383	0.874830619839525	0.0025	0.001	0.0176	0.1569	0.006	0.1782	0.204	0.008	0.0014	0.0078	0.004	0.0079	0.0019	0.0054	0.013	0.1386	0.1621	0.0028	0.0021	0.012	0.0246	0.0104	0.0094	0.0114	0.0043	0.0013
5	rs3096156	53668777	0.93	0.0757334056000413	1	0.0358647470334966	0.177243551941815	0.855707524451447	0.0025	0.001	0.0176	0.1569	0.006	0.1782	0.204	0.008	0.0014	0.0078	0.004	0.0079	0.0019	0.0054	0.013	0.1386	0.1621	0.0028	0.0021	0.012	0.0246	0.0104	0.0094	0.0114	0.0043	0.0013
5	rs72759983	53680380	0.93	0.0757334056000413	1	0.0358647470334966	0.199954933708169	1.04913580777827	0.0025	9e-04	0.0175	0.157	0.006	0.1785	0.2035	0.0079	0.0014	0.0078	0.0041	0.0079	0.0019	0.0054	0.013	0.1386	0.1622	0.0027	0.0021	0.0121	0.0244	0.0107	0.0094	0.0114	0.0043	0.0013
5	rs62355671	53681137	0.93	0.0757334056000413	1	0.0358647470334966	0.199098746581945	1.02673418813462	0.0025	9e-04	0.0175	0.1571	0.006	0.1785	0.2035	0.0078	0.0014	0.0078	0.0041	0.0079	0.0019	0.0054	0.013	0.1385	0.1622	0.0027	0.0021	0.0121	0.0244	0.0108	0.0094	0.0114	0.0043	0.0013
5	rs6873666	53684474	0.93	0.0757334056000413	1	0.0358647470334966	0.185310473998376	1.02898630107092	0.0025	9e-04	0.0175	0.1571	0.006	0.1786	0.2033	0.0078	0.0014	0.0078	0.0041	0.0079	0.0019	0.0055	0.0129	0.1385	0.1622	0.0027	0.0021	0.0121	0.0244	0.0109	0.0094	0.0114	0.0043	0.0013
5	rs11957249	53685902	0.95	0.0523777185899542	1	0.0358647470334966	0.087273787809489	1.15423988736105	0.0027	9e-04	0.0175	0.1573	0.006	0.1788	0.2014	0.0073	0.0014	0.008	0.0044	0.0083	0.0019	0.0055	0.0125	0.1368	0.1665	0.0021	0.0018	0.012	0.024	0.0112	0.0089	0.012	0.0041	0.0012
5	rs3111643	53686888	0.95	0.0523777185899542	0.98	0.0519283998033082	0.0605059404982862	0.916634840318947	0.0028	9e-04	0.0175	0.1571	0.0062	0.1787	0.1997	0.007	0.0015	0.0085	0.0045	0.0088	0.0019	0.0055	0.0126	0.1355	0.1689	0.0016	0.0016	0.012	0.0239	0.0115	0.0086	0.0124	0.0041	0.0011
5	rs3111652	53690669	0.95	0.0523777185899542	0.98	0.0519283998033082	0.0852325757729612	0.795816848938744	0.003	8e-04	0.0171	0.155	0.0069	0.1809	0.1981	0.0066	0.0015	0.0083	0.0048	0.0094	0.0019	0.0055	0.0123	0.1364	0.1705	9e-04	0.0014	0.0118	0.0231	0.0119	0.0081	0.013	0.0045	9e-04
5	Affx-26701483	53692638	0.95	0.0523777185899542	0.98	0.0519283998033082	0.129405808699391	0.709937086029865	0.0031	9e-04	0.0169	0.1538	0.0072	0.1816	0.1971	0.0064	0.0018	0.0081	0.005	0.0096	0.0021	0.0054	0.0122	0.1366	0.1712	8e-04	0.0014	0.0117	0.0227	0.012	0.0078	0.0133	0.0046	0.001
5	rs6882064	53694171	0.95	0.0523777185899542	0.98	0.0519283998033082	0.108554723208056	0.655290615295562	0.0032	9e-04	0.017	0.1532	0.0073	0.1816	0.1966	0.0064	0.0019	0.0081	0.005	0.0094	0.0022	0.0054	0.0123	0.1365	0.172	8e-04	0.0014	0.0118	0.0228	0.0122	0.0078	0.0133	0.0047	0.001
5	rs73754328	53696274	0.95	0.0523777185899542	0.99	0.0433032320256267	0.0877711048960365	0.483294288789375	0.0032	9e-04	0.017	0.1529	0.0073	0.1815	0.1963	0.0064	0.0019	0.0081	0.0052	0.0097	0.0022	0.0055	0.0124	0.1367	0.1723	8e-04	0.0014	0.0117	0.0229	0.0123	0.0076	0.0132	0.0047	0.001
5	rs76496844	53696760	0.95	0.0523777185899542	0.99	0.0433032320256267	0.0939537453270856	0.481393328521014	0.0032	9e-04	0.017	0.1529	0.0073	0.1814	0.1963	0.0064	0.0019	0.0081	0.0053	0.0097	0.0022	0.0055	0.0124	0.1367	0.1723	8e-04	0.0014	0.0117	0.0228	0.0124	0.0076	0.0132	0.0047	0.001
5	rs1981845	53698535	0.95	0.0523777185899542	0.99	0.0433032320256267	0.0832679278659835	0.4847892551313	0.0032	9e-04	0.0171	0.1528	0.0073	0.1813	0.1961	0.0063	0.0019	0.0082	0.0054	0.0099	0.0021	0.0055	0.0125	0.1365	0.1724	7e-04	0.0014	0.0117	0.0227	0.0125	0.0074	0.0134	0.0047	0.001
5	rs6450194	53702552	0.95	0.0523777185899542	0.98	0.0519283998033082	0.0936815405289426	0.473538627921663	0.0032	9e-04	0.0171	0.1522	0.0073	0.1808	0.1962	0.0059	0.002	0.0081	0.0057	0.0104	0.0022	0.0055	0.0125	0.1366	0.1731	7e-04	0.0014	0.0115	0.0219	0.0129	0.0071	0.014	0.0049	0.001
5	rs80013529	53704180	0.95	0.0523777185899542	0.98	0.0519283998033082	0.0653046182451703	0.234895375970561	0.0032	8e-04	0.0173	0.1509	0.0071	0.1807	0.1954	0.006	0.0021	0.0083	0.0058	0.0108	0.0024	0.0053	0.0126	0.1377	0.1734	9e-04	0.0013	0.0111	0.0211	0.0137	0.0065	0.0146	0.005	0.0012
5	rs79972949	53706280	0.94	0.0632155594214646	0.98	0.0519283998033082	0.0561768708316425	0.0971882224860219	0.0032	8e-04	0.0175	0.1495	0.0069	0.1806	0.1947	0.006	0.0022	0.0085	0.0058	0.0113	0.0026	0.0051	0.0127	0.1387	0.1736	0.0011	0.0012	0.0107	0.0202	0.0144	0.0059	0.0151	0.0051	0.0015
5	rs62354468	53706716	0.94	0.0632155594214646	0.98	0.0519283998033082	0.0483577551561291	0.059944021356408	0.0031	8e-04	0.0175	0.1494	0.0069	0.1808	0.1947	0.006	0.0022	0.0085	0.0058	0.0113	0.0025	0.0051	0.0127	0.1387	0.1735	0.0011	0.0012	0.0107	0.0203	0.0144	0.0059	0.0151	0.0051	0.0015
5	rs12109287	53706803	0.94	0.0632155594214646	0.98	0.0519283998033082	0.047528329230999	0.0522603661538832	0.0032	8e-04	0.0175	0.1494	0.0069	0.1809	0.1947	0.006	0.0022	0.0085	0.0058	0.0113	0.0025	0.0051	0.0127	0.1386	0.1735	0.0011	0.0012	0.0107	0.0203	0.0144	0.0059	0.0151	0.0051	0.0015
5	rs34834026	53707581	0.94	0.0632155594214646	0.98	0.0519283998033082	0.0482455357210313	0.0552157708384631	0.0031	8e-04	0.0175	0.1497	0.0068	0.1811	0.1944	0.006	0.0022	0.0085	0.0058	0.0113	0.0025	0.0051	0.0126	0.1385	0.1736	0.0012	0.0012	0.0107	0.0203	0.0145	0.0059	0.0151	0.0051	0.0015
5	rs10805458	53714011	0.94	0.0632155594214646	0.98	0.0519283998033082	0.0492456246480963	0.0523846925449201	0.0031	8e-04	0.0175	0.1502	0.0068	0.1813	0.1939	0.006	0.0022	0.0085	0.0057	0.0113	0.0025	0.005	0.0126	0.1383	0.1738	0.0012	0.0012	0.0107	0.0203	0.0147	0.0059	0.0151	0.005	0.0015
5	rs72762010	53715831	0.94	0.0632155594214646	0.99	0.0433032320256267	0.0547170913841881	0.0776512785487973	0.0031	8e-04	0.0175	0.1501	0.0067	0.1814	0.1938	0.006	0.0022	0.0085	0.0057	0.0113	0.0025	0.005	0.0126	0.1383	0.1738	0.0012	0.0012	0.0107	0.0204	0.0147	0.0059	0.0151	0.005	0.0015
5	rs78132525	53717252	0.94	0.0632155594214646	0.99	0.0433032320256267	0.0565859338684254	0.0698895715461525	0.0031	8e-04	0.0175	0.1502	0.0067	0.1814	0.1937	0.006	0.0022	0.0085	0.0057	0.0114	0.0025	0.005	0.0126	0.1382	0.1738	0.0012	0.0012	0.0107	0.0205	0.0147	0.0059	0.0151	0.005	0.0015
5	rs10057305	53720626	0.94	0.0632155594214646	1	0.0358647470334966	0.0612357480914644	0.0425666138932517	0.0031	9e-04	0.0172	0.1507	0.0067	0.182	0.1932	0.0059	0.0023	0.0085	0.0055	0.0116	0.0025	0.005	0.0125	0.1383	0.1734	0.0011	0.0012	0.0108	0.021	0.0147	0.0058	0.0149	0.0049	0.0016
5	rs72762018	53720786	0.94	0.0632155594214646	1	0.0358647470334966	0.0653242203907216	0.0448640863199299	0.0031	9e-04	0.0172	0.1508	0.0066	0.182	0.1931	0.0058	0.0023	0.0085	0.0054	0.0116	0.0025	0.005	0.0125	0.1382	0.1735	0.0011	0.0012	0.0109	0.021	0.0148	0.0058	0.0148	0.0049	0.0016
5	rs75607564	53728808	0.94	0.0632155594214646	1	0.0358647470334966	0.0789595448240101	0.0379187350825751	0.003	9e-04	0.017	0.151	0.0066	0.1819	0.1929	0.0058	0.0023	0.0085	0.0054	0.0115	0.0025	0.0049	0.0124	0.1381	0.1737	0.0011	0.0012	0.0111	0.0211	0.0149	0.0058	0.0148	0.0049	0.0016
5	rs116226207	53730534	0.94	0.0632155594214646	1.01	0.0294955121051703	0.0828785039729586	0.0375423738205009	0.003	9e-04	0.017	0.1511	0.0066	0.1819	0.1929	0.0058	0.0023	0.0085	0.0054	0.0115	0.0024	0.0049	0.0124	0.1381	0.1738	0.0011	0.0012	0.0111	0.0212	0.0149	0.0058	0.0148	0.0049	0.0016
5	rs6861966	53732835	0.94	0.0632155594214646	1.02	0.0240822308241547	0.0840964448895241	0.0437660884036271	0.003	9e-04	0.017	0.1512	0.0066	0.1818	0.1928	0.0057	0.0023	0.0086	0.0054	0.0114	0.0024	0.0049	0.0123	0.138	0.1739	0.0012	0.0013	0.0112	0.0212	0.0149	0.0058	0.0148	0.0049	0.0016
5	rs12522945	53738967	0.93	0.0757334056000413	1.02	0.0240822308241547	0.0901398206861835	0.0241417796437503	0.003	9e-04	0.0168	0.1515	0.0066	0.182	0.1925	0.0057	0.0023	0.0087	0.0053	0.0116	0.0024	0.0048	0.0123	0.1379	0.1742	0.0012	0.0013	0.0112	0.0213	0.015	0.0058	0.0148	0.0046	0.0016
5	rs72762087	53741588	0.93	0.0757334056000413	1.01	0.0294955121051703	0.0897783517967597	0.022805792204926	0.003	9e-04	0.0168	0.1515	0.0066	0.1821	0.1925	0.0057	0.0023	0.0087	0.0054	0.0117	0.0024	0.0048	0.0123	0.1379	0.1741	0.0012	0.0013	0.0112	0.0213	0.015	0.0058	0.0148	0.0046	0.0016
5	rs6862539	53744075	0.93	0.0757334056000413	1.01	0.0294955121051703	0.0932864945304459	0.019291431872802	0.003	9e-04	0.0167	0.1513	0.0066	0.1822	0.1925	0.0057	0.0023	0.0087	0.0054	0.0117	0.0024	0.0048	0.0122	0.138	0.1741	0.0012	0.0013	0.0112	0.0213	0.0151	0.0058	0.0148	0.0046	0.0016
5	rs12518803	53745470	0.93	0.0757334056000413	1.01	0.0294955121051703	0.0954973068529676	0.0200433765327634	0.003	9e-04	0.0167	0.1512	0.0066	0.1822	0.1925	0.0057	0.0023	0.0087	0.0054	0.0117	0.0024	0.0049	0.0122	0.138	0.1741	0.0012	0.0013	0.0112	0.0213	0.0151	0.0058	0.0148	0.0046	0.0016
5	rs3924782	53747669	0.93	0.0757334056000413	1.01	0.0294955121051703	0.0992460821205112	0.0318044820468864	0.0038	9e-04	0.0159	0.15	0.006	0.1833	0.1914	0.0057	0.0023	0.0087	0.0052	0.0126	0.0024	0.0046	0.0121	0.1395	0.1754	0.0012	0.0013	0.0112	0.0207	0.0146	0.0058	0.0143	0.0048	0.0017
5	rs62354493	53749085	0.93	0.0757334056000413	1.01	0.0294955121051703	0.13877908914073	0.0924949556582326	0.0033	0.0011	0.0152	0.1507	0.0054	0.1862	0.1911	0.0056	0.0021	0.0091	0.0047	0.013	0.0025	0.0039	0.0111	0.142	0.1769	0.0011	0.001	0.0108	0.0202	0.014	0.0052	0.0133	0.0042	0.0017
5	rs12520754	53750833	0.93	0.0757334056000413	1.01	0.0294955121051703	0.133673429652285	0.0460916741760272	0.0033	0.0011	0.0152	0.1511	0.0054	0.1865	0.1914	0.0055	0.0021	0.0091	0.0047	0.0128	0.0025	0.0038	0.011	0.1421	0.177	9e-04	0.001	0.0108	0.0199	0.0139	0.0051	0.0132	0.0042	0.0017
5	Affx-26702451	53751901	0.94	0.0632155594214646	1	0.0358647470334966	0.142044528445277	0.0438235762824547	0.0033	0.0011	0.0151	0.1512	0.0053	0.1863	0.1916	0.0054	0.0021	0.009	0.0047	0.0128	0.0025	0.0038	0.011	0.1425	0.1771	8e-04	0.001	0.0109	0.02	0.0139	0.0051	0.0132	0.004	0.0017
5	rs7823	53751988	0.94	0.0632155594214646	1	0.0358647470334966	0.142332017340733	0.0430218046720096	0.0033	0.0011	0.0151	0.1512	0.0053	0.1863	0.1916	0.0054	0.0021	0.009	0.0047	0.0128	0.0025	0.0038	0.011	0.1425	0.1772	8e-04	0.001	0.0109	0.02	0.0139	0.0051	0.0132	0.004	0.0017
5	rs6872758	53754925	0.94	0.0632155594214646	1	0.0358647470334966	0.144257484756205	0.0496792736623614	0.0033	0.0011	0.0151	0.1512	0.0053	0.1863	0.1917	0.0054	0.0021	0.009	0.0047	0.0128	0.0025	0.0037	0.011	0.1426	0.1773	9e-04	0.001	0.0109	0.0198	0.0139	0.0051	0.0131	0.004	0.0017
5	rs17342828	53755199	0.94	0.0632155594214646	1.01	0.0294955121051703	0.145096649040723	0.0491336170137202	0.0033	0.0011	0.0151	0.1512	0.0053	0.1863	0.1918	0.0054	0.0021	0.009	0.0047	0.0128	0.0025	0.0037	0.011	0.1427	0.1774	9e-04	0.001	0.0109	0.0198	0.014	0.0051	0.0131	0.0039	0.0017
5	rs11749152	53755627	0.94	0.0632155594214646	1.01	0.0294955121051703	0.152113880507689	0.0699598861930661	0.0031	0.0012	0.0149	0.1511	0.0052	0.1863	0.1924	0.0052	0.0021	0.0087	0.0046	0.0128	0.0026	0.0036	0.0108	0.1434	0.1783	9e-04	0.001	0.0109	0.0192	0.014	0.005	0.0128	0.0038	0.0018
5	rs10080217	53757512	0.94	0.0632155594214646	1.01	0.0294955121051703	0.17826339649829	0.0951883754322282	0.003	0.0013	0.0147	0.151	0.005	0.1865	0.1932	0.0051	0.0022	0.0084	0.0045	0.0129	0.0027	0.0033	0.0104	0.1443	0.1792	0.001	0.001	0.0108	0.0183	0.0141	0.0048	0.0124	0.0036	0.0018
5	rs13154883	53765965	0.94	0.0632155594214646	1.01	0.0294955121051703	0.197237948642929	0.0951883754322282	0.003	0.0013	0.0147	0.151	0.005	0.1865	0.1932	0.0051	0.0022	0.0084	0.0045	0.0128	0.0027	0.0033	0.0104	0.1445	0.1793	8e-04	0.001	0.0109	0.0184	0.0141	0.0048	0.0123	0.0036	0.0018
5	rs62354517	53771189	0.94	0.0632155594214646	1.01	0.0294955121051703	0.236296300104506	0.096306275913502	0.0029	0.0014	0.0146	0.1508	0.005	0.1869	0.1931	0.005	0.0022	0.0085	0.0046	0.0128	0.0027	0.0033	0.01	0.1453	0.1793	8e-04	0.001	0.0109	0.0181	0.0141	0.0048	0.0122	0.0033	0.0019
5	rs6450206	53775024	0.94	0.0632155594214646	1	0.0358647470334966	0.215723053188883	0.0737283500334822	0.0029	0.0014	0.0149	0.1503	0.005	0.187	0.1929	0.005	0.0022	0.0085	0.0047	0.0131	0.0027	0.0033	0.0102	0.1454	0.1789	9e-04	0.001	0.0109	0.018	0.0141	0.0048	0.0122	0.0034	0.0019
5	rs7702186	53775566	0.94	0.0632155594214646	1	0.0358647470334966	0.215641719194118	0.0755341510079107	0.0029	0.0014	0.0149	0.1503	0.005	0.187	0.1929	0.005	0.0022	0.0085	0.0047	0.0131	0.0027	0.0033	0.0102	0.1454	0.1789	9e-04	0.001	0.0109	0.018	0.0141	0.0048	0.0122	0.0034	0.0019
5	rs34677957	53778130	0.94	0.0632155594214646	1	0.0358647470334966	0.221830831052027	0.084220632096698	0.0029	0.0014	0.015	0.1503	0.0051	0.187	0.1929	0.0049	0.0022	0.0085	0.0047	0.0129	0.0027	0.0033	0.0103	0.1457	0.1789	8e-04	0.001	0.0108	0.018	0.0141	0.0047	0.0123	0.0034	0.0019
5	rs2407709	53787568	0.94	0.0632155594214646	1	0.0358647470334966	0.22648474677383	0.0922587702781555	0.0029	0.0015	0.015	0.1501	0.0051	0.187	0.1928	0.0049	0.0022	0.0085	0.0047	0.0129	0.0027	0.0033	0.0103	0.1461	0.1789	8e-04	0.0011	0.0109	0.0179	0.0141	0.0046	0.0124	0.0035	0.0018
5	rs78532296	53808043	0.94	0.0632155594214646	0.99	0.0433032320256267	0.26876209071637	0.0771380565678029	0.003	0.0015	0.0151	0.1498	0.0051	0.1866	0.1927	0.0048	0.0022	0.0086	0.0047	0.013	0.003	0.0033	0.0104	0.1466	0.1785	9e-04	0.0011	0.0109	0.0177	0.0144	0.0045	0.0125	0.0035	0.0016
5	rs7380577	53810795	0.94	0.0632155594214646	1	0.0358647470334966	0.270003227415269	0.0738002367806995	0.003	0.0015	0.0151	0.1497	0.0051	0.1867	0.1927	0.0049	0.0022	0.0086	0.0047	0.013	0.003	0.0033	0.0104	0.1464	0.1784	9e-04	0.0011	0.0109	0.0178	0.0143	0.0045	0.0129	0.0034	0.0016
5	rs191015663	53810830	0.94	0.0632155594214646	1	0.0358647470334966	0.270003227415269	0.0740160700702378	0.003	0.0015	0.0151	0.1497	0.0051	0.1867	0.1927	0.0049	0.0022	0.0086	0.0047	0.013	0.003	0.0033	0.0104	0.1464	0.1784	9e-04	0.0011	0.0109	0.0178	0.0143	0.0045	0.0129	0.0034	0.0016
5	rs2548614	53814394	0.94	0.0632155594214646	1	0.0358647470334966	0.284143293404541	0.0699598861930661	0.003	0.0015	0.0152	0.1494	0.0051	0.1868	0.1927	0.0049	0.0022	0.0086	0.0046	0.0131	0.0031	0.0033	0.0104	0.1464	0.1782	9e-04	0.0011	0.0109	0.0179	0.0143	0.0045	0.0129	0.0033	0.0017
5	rs2548613	53815066	0.94	0.0632155594214646	1	0.0358647470334966	0.286799123920638	0.0695384392031729	0.003	0.0015	0.0152	0.1493	0.0051	0.1869	0.1927	0.0049	0.0022	0.0086	0.0046	0.0131	0.0031	0.0033	0.0104	0.1464	0.1782	9e-04	0.0011	0.0109	0.0179	0.0143	0.0045	0.0129	0.0033	0.0017
5	rs35241631	53815219	0.94	0.0632155594214646	1	0.0358647470334966	0.289898364908716	0.0701710063148475	0.0031	0.0015	0.0152	0.1493	0.0051	0.1869	0.1927	0.0049	0.0023	0.0086	0.0046	0.0131	0.0031	0.0033	0.0104	0.1464	0.1781	9e-04	0.0011	0.0109	0.0179	0.0143	0.0045	0.0129	0.0033	0.0017
5	rs61739378	53815240	0.94	0.0632155594214646	1	0.0358647470334966	0.290424612880202	0.0700302302099865	0.0031	0.0015	0.0152	0.1493	0.0051	0.1869	0.1927	0.0049	0.0023	0.0086	0.0046	0.0131	0.0031	0.0033	0.0104	0.1464	0.1781	9e-04	0.0011	0.0109	0.0179	0.0143	0.0045	0.0129	0.0033	0.0017
5	rs2548612	53815495	0.94	0.0632155594214646	0.99	0.0433032320256267	0.309955744348692	0.0700302302099865	0.0031	0.0015	0.0152	0.1494	0.0051	0.1867	0.1926	0.0049	0.0023	0.0086	0.0046	0.0131	0.0032	0.0033	0.0104	0.1464	0.1781	9e-04	0.0011	0.0109	0.0179	0.0143	0.0045	0.0129	0.0033	0.0017
5	rs13162502	53815560	0.94	0.0632155594214646	0.99	0.0433032320256267	0.309658542985658	0.0708766457271976	0.0031	0.0015	0.0152	0.1494	0.0051	0.1867	0.1926	0.0049	0.0023	0.0086	0.0046	0.0131	0.0032	0.0033	0.0104	0.1464	0.1781	9e-04	0.0011	0.0109	0.0179	0.0143	0.0045	0.0129	0.0033	0.0017
5	rs116193805	53820872	0.94	0.0632155594214646	0.97	0.0618608265030667	0.306645539200479	0.0744485145023362	0.0031	0.0015	0.0151	0.1494	0.0051	0.1867	0.1926	0.0048	0.0023	0.0086	0.0046	0.0131	0.0032	0.0033	0.0104	0.1465	0.1781	9e-04	0.0011	0.0109	0.0178	0.0143	0.0045	0.0129	0.0033	0.0017
5	rs72765722	53821231	0.94	0.0632155594214646	0.96	0.0732232110783407	0.306645539200479	0.0746651251279482	0.0031	0.0015	0.0151	0.1495	0.0051	0.1867	0.1926	0.0048	0.0023	0.0086	0.0046	0.0131	0.0032	0.0033	0.0104	0.1465	0.1781	9e-04	0.0011	0.0109	0.0178	0.0143	0.0045	0.0129	0.0033	0.0017
5	rs78172288	53823704	0.94	0.0632155594214646	0.96	0.0732232110783407	0.305022042217228	0.0761157920833488	0.0031	0.0015	0.0151	0.1495	0.0051	0.1867	0.1925	0.0048	0.0023	0.0086	0.0046	0.0131	0.0032	0.0033	0.0104	0.1465	0.1781	9e-04	0.0011	0.0109	0.0178	0.0143	0.0045	0.0129	0.0033	0.0016
5	rs114697381	53837568	0.94	0.0632155594214646	0.96	0.0732232110783407	0.283009131396107	0.0821820760467997	0.0031	0.0015	0.0149	0.1502	0.0051	0.1863	0.192	0.0049	0.0023	0.0088	0.0045	0.0128	0.0032	0.0032	0.0107	0.1472	0.1784	0.001	0.0012	0.0106	0.0173	0.0142	0.0042	0.0131	0.0034	0.0017
5	rs2548644	53843527	0.94	0.0632155594214646	0.96	0.0732232110783407	0.292246480046562	0.0731542957249707	0.0032	0.0015	0.0149	0.1502	0.0051	0.1862	0.1919	0.0049	0.0023	0.0089	0.0045	0.0127	0.0032	0.0032	0.0107	0.1472	0.1783	0.001	0.0012	0.0106	0.0173	0.0142	0.0042	0.0132	0.0035	0.0017
5	rs10062541	53846771	0.94	0.0632155594214646	0.96	0.0732232110783407	0.279105576958202	0.0830856120545748	0.0032	0.0016	0.0149	0.1506	0.005	0.1866	0.1911	0.0049	0.0022	0.009	0.0045	0.0127	0.0032	0.0032	0.0108	0.1475	0.1782	0.001	0.0012	0.0107	0.0169	0.0141	0.0041	0.0132	0.0035	0.0017
5	rs57034097	53847677	0.94	0.0632155594214646	0.96	0.0732232110783407	0.278496814314297	0.0691180516422347	0.0032	0.0016	0.0149	0.1507	0.005	0.1867	0.1909	0.005	0.0023	0.009	0.0045	0.0127	0.0032	0.0032	0.0108	0.1476	0.1782	0.001	0.0012	0.0107	0.0169	0.0142	0.0041	0.0132	0.0035	0.0017
5	rs10042600	53850293	0.94	0.0632155594214646	0.96	0.0732232110783407	0.28267879222892	0.0990424648448036	0.0032	0.0015	0.0148	0.1512	0.0048	0.1868	0.1898	0.005	0.0023	0.0091	0.0044	0.0126	0.0032	0.0032	0.0108	0.1479	0.1785	0.0011	0.0012	0.0104	0.0169	0.0141	0.0044	0.0134	0.0033	0.0016
5	rs10052273	53853327	0.94	0.0632155594214646	0.96	0.0732232110783407	0.276068912726085	0.0879713630836043	0.0033	0.0015	0.0148	0.1513	0.0049	0.1867	0.1896	0.005	0.0023	0.0092	0.0045	0.0123	0.0032	0.0032	0.0109	0.1479	0.1787	0.0011	0.0012	0.0102	0.017	0.0141	0.0044	0.0135	0.0033	0.0016
5	rs2247901	53865607	0.94	0.0632155594214646	0.97	0.0618608265030667	0.219811695805525	0.114959484431824	0.0035	0.0016	0.0145	0.1516	0.0041	0.185	0.19	0.0054	0.0023	0.0093	0.0045	0.0124	0.0031	0.0032	0.0107	0.1476	0.1793	0.0012	0.0012	0.0103	0.0172	0.0141	0.0048	0.0136	0.0033	0.0017
5	rs16883027	53866672	0.94	0.0632155594214646	0.97	0.0618608265030667	0.214667054054199	0.117887364243915	0.0035	0.0016	0.0144	0.1516	0.0041	0.185	0.19	0.0054	0.0023	0.0093	0.0045	0.0124	0.0031	0.0034	0.0106	0.1476	0.1793	0.0012	0.0012	0.0103	0.0172	0.014	0.0048	0.0135	0.0033	0.0017
5	rs75311870	53874136	0.94	0.0632155594214646	0.97	0.0618608265030667	0.21329052261302	0.17695490567372	0.0035	0.0016	0.0143	0.1515	0.0041	0.1848	0.1901	0.0054	0.0023	0.0093	0.0044	0.0124	0.0031	0.0034	0.0107	0.1476	0.1794	0.0012	0.0012	0.0103	0.0173	0.014	0.0048	0.0135	0.0034	0.0017
5	rs115356061	53874543	0.94	0.0632155594214646	0.96	0.0732232110783407	0.212765516984936	0.182598724583481	0.0035	0.0016	0.0143	0.1515	0.0041	0.1848	0.1901	0.0054	0.0023	0.0093	0.0044	0.0124	0.0031	0.0034	0.0107	0.1476	0.1795	0.0012	0.0012	0.0103	0.0173	0.0139	0.0048	0.0135	0.0034	0.0017
5	rs17626606	53879213	0.94	0.0632155594214646	0.96	0.0732232110783407	0.19251502665088	0.215551191397462	0.0036	0.0018	0.0141	0.151	0.0042	0.1843	0.1906	0.0056	0.0024	0.0092	0.0043	0.0123	0.0032	0.0034	0.0107	0.1475	0.1799	0.0014	0.0013	0.0105	0.0174	0.0136	0.0047	0.0133	0.0035	0.0018
5	rs17513995	53885216	0.94	0.0632155594214646	0.96	0.0732232110783407	0.19874908991839	0.266496312868419	0.0036	0.0018	0.0139	0.1507	0.0042	0.1841	0.191	0.0056	0.0024	0.0091	0.0042	0.0123	0.0033	0.0033	0.0107	0.1479	0.1801	0.0014	0.0013	0.0104	0.0175	0.0134	0.0047	0.0133	0.0034	0.0018
5	rs72751973	53885262	0.94	0.0632155594214646	0.96	0.0732232110783407	0.198904449745448	0.261693574608818	0.0036	0.0018	0.0139	0.1507	0.0042	0.1841	0.191	0.0056	0.0024	0.0091	0.0042	0.0123	0.0033	0.0033	0.0107	0.1479	0.1801	0.0014	0.0013	0.0104	0.0175	0.0134	0.0047	0.0133	0.0034	0.0018
5	rs10491380	53889199	0.94	0.0632155594214646	0.96	0.0732232110783407	0.183598875613424	0.24532540769413	0.0037	0.0019	0.0138	0.1502	0.0042	0.1838	0.1912	0.0057	0.0024	0.009	0.0041	0.0122	0.0034	0.0032	0.0108	0.1482	0.1802	0.0015	0.0014	0.0105	0.0177	0.0132	0.0046	0.0134	0.0034	0.0018
5	rs115172531	53889275	0.94	0.0632155594214646	0.96	0.0732232110783407	0.18367310299506	0.24655537161981	0.0037	0.0019	0.0138	0.1502	0.0042	0.1838	0.1912	0.0057	0.0024	0.009	0.0041	0.0122	0.0034	0.0032	0.0108	0.1482	0.1802	0.0015	0.0014	0.0105	0.0177	0.0132	0.0046	0.0134	0.0034	0.0018
5	rs72751982	53892256	0.94	0.0632155594214646	0.96	0.0732232110783407	0.184639630276399	0.244208959014143	0.0037	0.0019	0.0138	0.1501	0.0042	0.1838	0.1912	0.0057	0.0024	0.009	0.0041	0.0122	0.0034	0.0032	0.0108	0.1482	0.1802	0.0015	0.0014	0.0106	0.0177	0.0132	0.0046	0.0134	0.0035	0.0018
5	rs2548621	53902339	0.94	0.0632155594214646	0.95	0.0861393601425535	0.183784476443665	0.201144429922278	0.0037	0.0019	0.0137	0.1496	0.0042	0.1834	0.1913	0.0057	0.0023	0.009	0.0041	0.0122	0.0034	0.0032	0.0109	0.1486	0.1802	0.0015	0.0014	0.0107	0.0178	0.0131	0.0046	0.0134	0.0035	0.0018
5	rs16883125	53912253	0.94	0.0632155594214646	0.95	0.0861393601425535	0.173844536822722	0.218450379223358	0.0037	0.002	0.0137	0.1491	0.0045	0.1832	0.1913	0.0058	0.0023	0.009	0.0041	0.0122	0.0034	0.0032	0.0109	0.1487	0.18	0.0015	0.0015	0.0107	0.0178	0.013	0.0046	0.0134	0.0036	0.0019
5	rs10491379	53914687	0.94	0.0632155594214646	0.95	0.0861393601425535	0.173628873147503	0.207565307606001	0.0038	0.002	0.0137	0.149	0.0045	0.1833	0.1914	0.0058	0.0024	0.0089	0.0042	0.0123	0.0034	0.0032	0.0109	0.1487	0.1799	0.0015	0.0015	0.0108	0.0178	0.013	0.0046	0.0134	0.0036	0.0019
5	rs10035203	53920469	0.94	0.0632155594214646	0.95	0.0861393601425535	0.176880141848593	0.257825700739154	0.0038	0.002	0.0137	0.1489	0.0045	0.1839	0.1913	0.0057	0.0024	0.0089	0.0041	0.0122	0.0034	0.0031	0.0109	0.1489	0.1798	0.0015	0.0015	0.0108	0.0177	0.0129	0.0045	0.0134	0.0035	0.0019
5	rs72754100	53929893	0.94	0.0632155594214646	0.95	0.0861393601425535	0.169631664914486	0.314393386162258	0.0039	0.002	0.0137	0.1488	0.0045	0.1846	0.191	0.0058	0.0024	0.0087	0.0041	0.0121	0.0033	0.0031	0.0111	0.149	0.1798	0.0016	0.0015	0.0108	0.0178	0.0125	0.0045	0.0133	0.0034	0.0019
5	rs1867689	53933170	0.94	0.0632155594214646	0.95	0.0861393601425535	0.17016386644126	0.419002878192097	0.0039	0.002	0.0137	0.1488	0.0045	0.1848	0.1909	0.0058	0.0024	0.0087	0.0041	0.012	0.0033	0.0031	0.0111	0.1491	0.1798	0.0016	0.0015	0.0108	0.0177	0.0125	0.0046	0.0132	0.0034	0.0019
5	rs3919740	53935686	0.94	0.0632155594214646	0.95	0.0861393601425535	0.144032051390742	0.357160816239861	0.0042	0.002	0.0135	0.1484	0.0046	0.1842	0.1902	0.0061	0.0021	0.0086	0.0041	0.0117	0.0032	0.0033	0.0112	0.1484	0.1807	0.0017	0.0017	0.0106	0.0178	0.0123	0.0048	0.0136	0.0039	0.0018
5	rs11949885	53935743	0.94	0.0632155594214646	0.95	0.0861393601425535	0.162144599639679	0.467737045518992	0.0043	0.002	0.0135	0.1484	0.0046	0.1842	0.1901	0.0061	0.0021	0.0085	0.0041	0.0117	0.0032	0.0033	0.0112	0.1484	0.1807	0.0017	0.0017	0.0106	0.0178	0.0123	0.0049	0.0137	0.004	0.0018
5	rs77783349	53935883	0.94	0.0632155594214646	0.94	0.100733208212114	0.167758992947834	0.489553860288026	0.0043	0.002	0.0135	0.1483	0.0046	0.184	0.1899	0.0062	0.0021	0.0085	0.0042	0.0117	0.0032	0.0033	0.0113	0.1483	0.1809	0.0018	0.0017	0.0106	0.0178	0.0124	0.0049	0.0137	0.004	0.0018
5	rs116273506	53936917	0.95	0.0523777185899542	0.94	0.100733208212114	0.234289969639181	0.590940743840993	0.0044	0.0021	0.0133	0.1479	0.0045	0.1829	0.1878	0.0065	0.0018	0.0084	0.0045	0.0114	0.0032	0.0035	0.0116	0.1481	0.1818	0.002	0.0019	0.0107	0.0182	0.013	0.0052	0.0142	0.0044	0.0015
5	rs116582391	53939283	0.95	0.0523777185899542	0.93	0.117127898734063	0.345132537550096	0.48275096000509	0.0045	0.0021	0.0131	0.1475	0.0045	0.1817	0.1857	0.0068	0.0016	0.0083	0.0049	0.0114	0.0033	0.0036	0.0121	0.1478	0.1827	0.0021	0.0021	0.0108	0.0184	0.0136	0.0056	0.0147	0.0048	0.0013
5	rs55743894	53940980	0.95	0.0523777185899542	0.93	0.117127898734063	0.347495086123134	0.478274530352537	0.0045	0.0021	0.0131	0.1476	0.0045	0.1817	0.1857	0.0065	0.0016	0.0083	0.0049	0.0114	0.0033	0.0036	0.0121	0.1478	0.1827	0.0021	0.0021	0.0108	0.0184	0.0137	0.0056	0.0147	0.0048	0.0013
5	rs6450230	53943268	0.95	0.0523777185899542	0.93	0.117127898734063	0.356601940889792	0.459002800093993	0.0045	0.0024	0.013	0.1475	0.0045	0.1819	0.1854	0.0065	0.0015	0.0084	0.0049	0.0114	0.0033	0.0036	0.0121	0.1476	0.1829	0.0022	0.0021	0.0108	0.0184	0.0137	0.0056	0.0147	0.0048	0.0013
5	rs34231752	53951043	0.95	0.0523777185899542	0.93	0.117127898734063	0.421506303752556	0.506254610460143	0.0045	0.0024	0.0129	0.1468	0.0044	0.1821	0.1848	0.0065	0.0015	0.0084	0.005	0.0114	0.0034	0.0037	0.0122	0.1482	0.1825	0.0021	0.0021	0.0109	0.0186	0.0137	0.0057	0.0148	0.0049	0.0013
5	rs114372224	53953688	0.95	0.0523777185899542	0.92	0.135444945858012	0.443893395855542	0.562826447472062	0.0045	0.0024	0.0128	0.1467	0.0044	0.1823	0.1849	0.0066	0.0015	0.0084	0.005	0.0114	0.0034	0.0037	0.0122	0.1483	0.1824	0.0021	0.0021	0.0109	0.0186	0.0136	0.0058	0.0148	0.0049	0.0013
5	rs75518488	53954092	0.95	0.0523777185899542	0.92	0.135444945858012	0.446933516578818	0.554232561640227	0.0045	0.0024	0.0128	0.1468	0.0047	0.1822	0.1849	0.0066	0.0015	0.0084	0.005	0.0114	0.0034	0.0037	0.0122	0.1483	0.1824	0.0021	0.0021	0.0109	0.0186	0.0136	0.0058	0.0145	0.0049	0.0013
5	rs4865857	53962772	0.95	0.0523777185899542	0.92	0.135444945858012	0.451902975369823	0.482072020876729	0.0045	0.0025	0.0125	0.1465	0.0047	0.1826	0.1849	0.0066	0.0015	0.0085	0.005	0.0112	0.0035	0.0037	0.0121	0.1487	0.1818	0.0021	0.0021	0.011	0.0188	0.0133	0.0059	0.0144	0.0049	0.0014
5	rs7716434	53963971	0.95	0.0523777185899542	0.92	0.135444945858012	0.484889750305845	0.504880337590322	0.0047	0.0025	0.0125	0.1465	0.0047	0.1826	0.1849	0.0066	0.0015	0.0085	0.005	0.0112	0.0035	0.0037	0.0121	0.1487	0.1817	0.0021	0.0021	0.011	0.0189	0.0133	0.0059	0.0144	0.0049	0.0014
5	rs6865059	53971660	0.95	0.0523777185899542	0.92	0.135444945858012	0.534449376486264	0.57343673020212	0.0048	0.0026	0.0125	0.1464	0.0047	0.1822	0.185	0.0066	0.0014	0.0085	0.005	0.0108	0.0036	0.0038	0.0121	0.1488	0.1814	0.0023	0.0021	0.011	0.0191	0.0134	0.0058	0.0145	0.005	0.0014
5	rs4865860	53979211	0.95	0.0523777185899542	0.92	0.135444945858012	0.535556532220924	0.536305983134215	0.0048	0.0026	0.0125	0.1464	0.0046	0.182	0.185	0.0067	0.0014	0.0085	0.005	0.0108	0.0036	0.0039	0.0122	0.1487	0.1811	0.0023	0.0021	0.011	0.0192	0.0134	0.0059	0.0146	0.0051	0.0015
5	rs79453153	53982811	0.95	0.0523777185899542	0.92	0.135444945858012	0.540061414043996	0.546091549888461	0.0048	0.0026	0.0125	0.1464	0.0046	0.182	0.185	0.0067	0.0014	0.0085	0.005	0.0108	0.0036	0.0039	0.0122	0.1487	0.1811	0.0023	0.0021	0.011	0.0192	0.0134	0.0059	0.0146	0.0051	0.0015
5	rs10063480	54000021	0.94	0.0632155594214646	0.92	0.135444945858012	0.707269067064772	0.432799447041781	0.0048	0.0025	0.0128	0.1456	0.0045	0.1799	0.1861	0.007	0.0011	0.0076	0.0048	0.0095	0.0036	0.0038	0.0131	0.1462	0.1809	0.0022	0.0017	0.0113	0.0216	0.0142	0.0076	0.0165	0.0048	0.0014
5	rs7736032	54002871	0.94	0.0632155594214646	0.92	0.135444945858012	0.651507150874062	0.397828169227205	0.0048	0.0025	0.0128	0.1456	0.0045	0.1799	0.1861	0.0073	0.0011	0.0076	0.0048	0.0095	0.0035	0.0038	0.0131	0.1462	0.1809	0.0021	0.0017	0.0113	0.0215	0.0142	0.0076	0.0164	0.0048	0.0014
5	rs57273209	54003305	0.94	0.0632155594214646	0.92	0.135444945858012	0.657226857043764	0.411954795299882	0.0048	0.0025	0.0128	0.1456	0.0045	0.1799	0.1861	0.0073	0.0011	0.0076	0.0048	0.0094	0.0035	0.0038	0.0131	0.1461	0.181	0.0021	0.0017	0.0113	0.0215	0.0142	0.0076	0.0164	0.0048	0.0014
5	rs114312565	54005176	0.94	0.0632155594214646	0.92	0.135444945858012	0.666641677904841	0.425032262035792	0.0048	0.0025	0.0129	0.1454	0.0045	0.1798	0.1861	0.0073	0.0011	0.0076	0.0048	0.0095	0.0035	0.0038	0.0132	0.146	0.1811	0.0021	0.0017	0.0113	0.0215	0.0142	0.0077	0.0165	0.0048	0.0014
5	rs79946655	54011005	0.94	0.0632155594214646	0.92	0.135444945858012	0.671263247876224	0.370621581428709	0.0048	0.0025	0.013	0.145	0.0045	0.1797	0.1858	0.0072	0.0011	0.0076	0.0048	0.0095	0.0035	0.0038	0.0133	0.1457	0.1816	0.0021	0.0017	0.0113	0.0215	0.0143	0.0077	0.0167	0.0048	0.0014
5	rs4460095	54016510	0.94	0.0632155594214646	0.92	0.135444945858012	0.667579269516508	0.385116099283249	0.0048	0.0025	0.0132	0.1447	0.0044	0.18	0.1859	0.0072	0.0011	0.0075	0.0048	0.0094	0.0035	0.0038	0.0132	0.1455	0.1817	0.0021	0.0017	0.0113	0.0219	0.0145	0.0077	0.0165	0.0047	0.0014
5	rs62356382	54022788	0.94	0.0632155594214646	0.92	0.135444945858012	0.694732919433296	0.358162325622447	0.0047	0.0025	0.0134	0.1447	0.0044	0.18	0.1859	0.0072	0.0011	0.0074	0.0048	0.0093	0.0034	0.0037	0.0132	0.1459	0.1813	0.002	0.0017	0.0114	0.022	0.0147	0.0077	0.0165	0.0047	0.0013
5	rs6872140	54025811	0.94	0.0632155594214646	0.92	0.135444945858012	0.690039369592484	0.329571962606509	0.0047	0.0025	0.0134	0.1447	0.0044	0.18	0.1859	0.0072	0.0011	0.0074	0.0048	0.0093	0.0034	0.0037	0.0132	0.1461	0.1811	0.002	0.0017	0.0114	0.022	0.0148	0.0078	0.0165	0.0047	0.0013
5	rs79825550	54028587	0.94	0.0632155594214646	0.88	0.230271256315472	0.757640563364511	0.4626256363958	0.0047	0.0025	0.0134	0.1447	0.0043	0.1804	0.1853	0.0072	0.0011	0.0073	0.0047	0.0093	0.0034	0.0037	0.0133	0.1461	0.1808	0.0019	0.0017	0.0114	0.0222	0.0151	0.0078	0.0166	0.0046	0.0013
5	rs977209	54029142	0.94	0.0632155594214646	0.88	0.230271256315472	0.760390180333422	0.427924078160283	0.0047	0.0025	0.0134	0.1446	0.0043	0.1804	0.1852	0.0072	0.0011	0.0073	0.0047	0.0093	0.0034	0.0037	0.0134	0.1461	0.1809	0.002	0.0017	0.0115	0.0222	0.0151	0.0078	0.0167	0.0046	0.0013
5	rs973959	54032140	0.94	0.0632155594214646	0.88	0.230271256315472	0.725960297859893	0.511623305364911	0.0049	0.0023	0.0136	0.1446	0.0043	0.1804	0.1866	0.0074	0.0011	0.0073	0.0048	0.0092	0.0034	0.0037	0.0135	0.1461	0.1792	0.0019	0.0016	0.0114	0.0224	0.015	0.0078	0.0166	0.0045	0.0012
5	rs114264150	54032382	0.94	0.0632155594214646	0.88	0.230271256315472	0.715582658331201	0.491599493829104	0.0049	0.0023	0.014	0.1444	0.0043	0.1804	0.1865	0.0074	0.0011	0.0073	0.0048	0.0092	0.0034	0.0037	0.0136	0.1461	0.1791	0.0019	0.0016	0.0114	0.0224	0.015	0.0078	0.0166	0.0045	0.0012
5	rs4639172	54033719	0.94	0.0632155594214646	0.88	0.230271256315472	0.991161257523868	0.440338985922572	0.0052	0.0023	0.0145	0.1443	0.0043	0.1813	0.1867	0.0074	0.001	0.0073	0.0048	0.009	0.0034	0.0032	0.0139	0.1469	0.1784	0.0019	0.0011	0.011	0.0221	0.0151	0.0077	0.0167	0.0045	0.0011
5	rs4410612	54035460	0.93	0.0757334056000413	0.88	0.230271256315472	1.06378401192635	0.447779896039299	0.0052	0.0023	0.0144	0.1435	0.0044	0.1814	0.1866	0.0075	0.001	0.0073	0.0048	0.0091	0.0033	0.0031	0.0139	0.1473	0.1784	0.0019	0.0011	0.011	0.0221	0.0151	0.0078	0.0168	0.0045	0.0011
5	rs114970745	54037611	0.93	0.0757334056000413	0.88	0.230271256315472	1.16379122350439	0.51755918120838	0.0051	0.0022	0.0143	0.143	0.0043	0.183	0.1866	0.0075	0.001	0.0073	0.0048	0.0089	0.0031	0.0031	0.0141	0.1473	0.1784	0.0017	0.001	0.0109	0.0222	0.0151	0.0078	0.017	0.0043	0.001
5	rs9292068	54039425	0.93	0.0757334056000413	0.88	0.230271256315472	1.15868848708028	0.504330894158374	0.0051	0.0022	0.0143	0.1429	0.0043	0.183	0.1866	0.0075	0.001	0.0073	0.0048	0.0089	0.0031	0.0031	0.0141	0.1473	0.1784	0.0017	0.001	0.0109	0.0222	0.0151	0.0078	0.017	0.0043	9e-04
5	rs75785364	54042403	0.93	0.0757334056000413	0.88	0.230271256315472	1.12070007782582	0.49638112222445	0.0051	0.0022	0.0144	0.1431	0.0043	0.1832	0.1864	0.0075	0.001	0.0073	0.0048	0.0089	0.0031	0.0031	0.0142	0.1475	0.1785	0.0016	0.001	0.0109	0.0222	0.0151	0.0078	0.0164	0.0042	9e-04
5	rs16883415	54043585	0.93	0.0757334056000413	0.88	0.230271256315472	1.14959838179454	0.585519478473959	0.0051	0.0022	0.0144	0.1431	0.0043	0.1832	0.1865	0.0075	0.001	0.0073	0.0048	0.0089	0.0031	0.0031	0.0142	0.1474	0.1784	0.0016	0.001	0.0109	0.0222	0.0151	0.0078	0.0164	0.0042	9e-04
5	rs11746274	54050609	0.92	0.0900864543555373	0.87	0.259919603286658	1.02404726477705	0.566357846757631	0.0057	0.0026	0.0178	0.1406	0.0036	0.1761	0.191	0.0076	9e-04	0.0069	0.0051	0.011	0.0026	0.0025	0.0166	0.1442	0.1748	0.0016	7e-04	0.0113	0.0222	0.017	0.0081	0.0192	0.0038	0.001
5	rs16883428	54051157	0.91	0.106429816649543	0.87	0.259919603286658	0.944420310794616	0.551421968112584	0.0056	0.0027	0.0191	0.1405	0.0035	0.1733	0.1924	0.0074	9e-04	0.0071	0.005	0.0112	0.0023	0.0023	0.0168	0.1446	0.1742	0.0015	5e-04	0.0116	0.0224	0.0171	0.0081	0.02	0.0041	9e-04
5	rs116526835	54053955	0.91	0.106429816649543	0.87	0.259919603286658	0.945929757112073	0.518388813271995	0.0055	0.0027	0.0192	0.1404	0.0035	0.1729	0.1925	0.0074	8e-04	0.0071	0.005	0.0113	0.0022	0.0023	0.0168	0.1447	0.1744	0.0015	4e-04	0.0116	0.0224	0.0173	0.0081	0.0201	0.0041	9e-04
5	rs114219517	54058698	0.91	0.106429816649543	0.87	0.259919603286658	0.933798762526323	0.404032420911187	0.0055	0.0026	0.0193	0.1403	0.0034	0.1726	0.1925	0.0074	8e-04	0.0071	0.005	0.0113	0.0021	0.0023	0.0169	0.1448	0.1748	0.0014	4e-04	0.0116	0.0224	0.0173	0.0081	0.0201	0.0041	8e-04
5	rs10073837	54058862	0.91	0.106429816649543	0.87	0.259919603286658	1.0124615548355	0.402349499747689	0.0055	0.0026	0.0192	0.1403	0.0034	0.1727	0.1926	0.0072	8e-04	0.0071	0.005	0.0113	0.0021	0.0022	0.0168	0.1449	0.1747	0.0014	4e-04	0.0116	0.0224	0.0176	0.0081	0.0202	0.0041	8e-04
5	rs13361844	54060101	0.91	0.106429816649543	0.87	0.259919603286658	1.01272034957114	0.446581805393163	0.0055	0.0026	0.0192	0.1403	0.0034	0.1728	0.1926	0.0072	8e-04	0.0071	0.005	0.0113	0.0021	0.0022	0.0168	0.1449	0.1746	0.0014	4e-04	0.0116	0.0224	0.0176	0.0081	0.0202	0.0041	8e-04
5	rs76957260	54061791	0.91	0.106429816649543	0.87	0.259919603286658	1.01392841424845	0.4399413026723	0.0055	0.0026	0.0192	0.1403	0.0034	0.173	0.1924	0.0072	8e-04	0.0071	0.005	0.0113	0.0021	0.0022	0.0168	0.1449	0.1746	0.0014	4e-04	0.0116	0.0224	0.0176	0.0081	0.0202	0.0041	8e-04
5	rs73126822	54064917	0.91	0.106429816649543	0.87	0.259919603286658	0.999041402618584	0.458064767539088	0.0055	0.0026	0.0193	0.1403	0.0034	0.1729	0.1923	0.0069	8e-04	0.0071	0.005	0.0115	0.0021	0.0022	0.0168	0.145	0.1746	0.0014	4e-04	0.0116	0.0224	0.0176	0.008	0.0202	0.0041	9e-04
5	rs55821417	54065337	0.91	0.106429816649543	0.87	0.259919603286658	1.00161652671699	0.475566803503387	0.0055	0.0026	0.0193	0.1402	0.0034	0.1729	0.1923	0.0069	8e-04	0.0071	0.005	0.0115	0.0021	0.0022	0.0168	0.145	0.1747	0.0014	4e-04	0.0116	0.0224	0.0176	0.008	0.0202	0.0041	9e-04
5	rs72757442	54067240	0.91	0.106429816649543	0.87	0.259919603286658	1.00832450288456	0.441797975992036	0.0055	0.0026	0.0192	0.1401	0.0034	0.173	0.1923	0.0069	8e-04	0.0071	0.005	0.0116	0.0021	0.0022	0.0168	0.1451	0.1747	0.0013	4e-04	0.0117	0.0224	0.0176	0.008	0.0202	0.0041	8e-04
5	rs80074253	54068792	0.91	0.106429816649543	0.87	0.259919603286658	1.01297917122818	0.41586638861784	0.0055	0.0026	0.0192	0.1401	0.0034	0.173	0.1922	0.007	7e-04	0.0072	0.005	0.0116	0.0021	0.0022	0.0168	0.1451	0.1748	0.0013	4e-04	0.0118	0.0224	0.0177	0.008	0.0202	0.0041	8e-04
5	rs79084046	54071695	0.91	0.106429816649543	0.87	0.259919603286658	1.01151287118199	0.425557653857515	0.0055	0.0026	0.0192	0.1401	0.0034	0.1729	0.1922	0.007	7e-04	0.0072	0.005	0.0116	0.0021	0.0022	0.0168	0.1452	0.1747	0.0013	4e-04	0.0118	0.0224	0.0177	0.008	0.0202	0.0041	9e-04
5	rs74718385	54092737	0.91	0.106429816649543	0.86	0.29215087580064	0.977347537844073	0.414430970850871	0.0056	0.0026	0.0192	0.1404	0.0033	0.1725	0.1923	0.0068	7e-04	0.0072	0.0049	0.0116	0.0021	0.0022	0.0168	0.1454	0.1741	0.0014	6e-04	0.0118	0.0224	0.0177	0.0081	0.0202	0.004	9e-04
5	rs4242045	54106378	0.91	0.106429816649543	0.86	0.29215087580064	0.9635290347517	0.414952784916233	0.0056	0.0026	0.0193	0.1404	0.0033	0.1724	0.1923	0.0068	7e-04	0.0072	0.0049	0.0117	0.0021	0.0022	0.0168	0.1455	0.174	0.0015	6e-04	0.0118	0.0224	0.0177	0.0081	0.0202	0.004	9e-04
5	rs77455852	54107036	0.91	0.106429816649543	0.85	0.32706018639722	0.964036254312076	0.413648584576686	0.0056	0.0026	0.0193	0.1404	0.0033	0.1724	0.1923	0.0068	7e-04	0.0072	0.0049	0.0117	0.0021	0.0022	0.0168	0.1455	0.174	0.0015	6e-04	0.0118	0.0224	0.0177	0.0081	0.0202	0.004	9e-04
5	rs116610827	54107894	0.91	0.106429816649543	0.85	0.32706018639722	0.964289905360299	0.414561407635708	0.0056	0.0026	0.0193	0.1404	0.0033	0.1724	0.1923	0.0068	7e-04	0.0072	0.0049	0.0117	0.0021	0.0022	0.0168	0.1455	0.174	0.0015	6e-04	0.0118	0.0224	0.0177	0.0081	0.0202	0.004	9e-04
5	rs7733091	54117762	0.91	0.106429816649543	0.85	0.32706018639722	0.96454358391637	0.41651929660244	0.0056	0.0026	0.0193	0.1405	0.0033	0.1724	0.1923	0.0068	7e-04	0.0072	0.0049	0.0117	0.0021	0.0022	0.0168	0.1455	0.174	0.0015	6e-04	0.0118	0.0224	0.0178	0.0081	0.0202	0.004	9e-04
5	rs116777664	54131513	0.9	0.124917206299546	0.83	0.405269641990714	1.05903612535095	0.451245812791535	0.0057	0.0026	0.0196	0.1407	0.0033	0.1719	0.1917	0.0067	7e-04	0.0073	0.0049	0.0117	0.0022	0.0022	0.017	0.1458	0.1733	0.0015	7e-04	0.0117	0.0223	0.0181	0.0081	0.0204	0.0041	9e-04
5	rs10055731	54136861	0.9	0.124917206299546	0.83	0.405269641990714	1.09093820235135	0.384860473236646	0.0058	0.0026	0.0197	0.1408	0.0033	0.1717	0.1915	0.0067	7e-04	0.0073	0.0049	0.0117	0.0022	0.0022	0.0172	0.1459	0.173	0.0016	7e-04	0.0116	0.0222	0.0182	0.0081	0.0205	0.0041	9e-04
5	rs76720867	54147595	0.9	0.124917206299546	0.83	0.405269641990714	1.10064498030393	0.429898791629352	0.0058	0.0026	0.0198	0.1409	0.0033	0.1713	0.1913	0.0067	9e-04	0.0073	0.005	0.0118	0.0023	0.0021	0.0172	0.1457	0.1728	0.0016	7e-04	0.0115	0.0221	0.0184	0.0082	0.0206	0.0042	0.001
5	rs75515129	54147715	0.9	0.124917206299546	0.83	0.405269641990714	1.1003773628421	0.429371962541054	0.0058	0.0026	0.0198	0.1409	0.0033	0.1713	0.1913	0.0067	9e-04	0.0073	0.005	0.0118	0.0023	0.0021	0.0172	0.1457	0.1728	0.0016	7e-04	0.0115	0.0221	0.0185	0.0082	0.0206	0.0042	0.001
5	rs4320216	54151890	0.9	0.124917206299546	0.83	0.405269641990714	1.10028816278028	0.406884820740752	0.0059	0.0026	0.0198	0.1409	0.0033	0.1712	0.1912	0.0067	9e-04	0.0072	0.005	0.0118	0.0023	0.0021	0.0172	0.1457	0.1728	0.0017	8e-04	0.0115	0.0221	0.0185	0.0082	0.0206	0.0042	0.001
5	rs72760150	54159081	0.9	0.124917206299546	0.83	0.405269641990714	1.02959961333131	0.425426289504591	0.0059	0.0026	0.02	0.1403	0.0032	0.1716	0.1914	0.0066	0.001	0.0073	0.005	0.0118	0.0023	0.002	0.0172	0.1453	0.1733	0.0017	9e-04	0.0115	0.0221	0.0183	0.0082	0.0204	0.0042	0.001
5	rs1560165	54170161	0.9	0.124917206299546	0.83	0.405269641990714	0.965389377730875	0.421228415883212	0.0059	0.0026	0.0202	0.1398	0.0032	0.172	0.1916	0.0066	0.0011	0.0073	0.005	0.0118	0.0023	0.0019	0.0171	0.145	0.1737	0.0017	0.001	0.0114	0.0221	0.0181	0.0082	0.0202	0.0042	0.001
5	rs115171623	54176258	0.9	0.124917206299546	0.83	0.405269641990714	0.93279773228578	0.43874882775966	0.0058	0.0027	0.0201	0.1395	0.0033	0.1719	0.1911	0.0066	0.0012	0.0073	0.005	0.0118	0.0023	0.0019	0.0175	0.145	0.1738	0.0018	0.0011	0.0114	0.0221	0.0181	0.0082	0.0203	0.0042	0.0011
5	rs34211924	54176331	0.9	0.124917206299546	0.82	0.448736318624531	0.932547544471449	0.438219116042569	0.0058	0.0027	0.0201	0.1395	0.0033	0.1719	0.1911	0.0066	0.0012	0.0073	0.005	0.0118	0.0023	0.0019	0.0175	0.145	0.1738	0.0018	0.0011	0.0114	0.0221	0.0181	0.0082	0.0203	0.0042	0.0011
5	rs2017540	54176976	0.9	0.124917206299546	0.82	0.448736318624531	0.928132163821866	0.431348465334757	0.0058	0.0027	0.0201	0.1394	0.0033	0.1719	0.191	0.0066	0.0012	0.0073	0.005	0.0118	0.0023	0.0019	0.0175	0.145	0.1738	0.0018	0.0011	0.0114	0.0221	0.0181	0.0082	0.0203	0.0042	0.0011
5	rs17627141	54191031	0.89	0.145699762692903	0.81	0.49521423796015	1.0107369448161	0.462491324204394	0.0062	0.0026	0.0208	0.1375	0.0034	0.1689	0.1925	0.0067	0.0013	0.0079	0.0049	0.012	0.0023	0.0021	0.0188	0.1436	0.1727	0.0018	0.0015	0.0116	0.0228	0.0186	0.0084	0.021	0.0037	0.0011
5	rs72762218	54191244	0.89	0.145699762692903	0.81	0.49521423796015	0.993984896025606	0.525731691767808	0.0062	0.0026	0.0209	0.1373	0.0035	0.1686	0.1928	0.0067	0.0013	0.0081	0.0049	0.0123	0.0023	0.0021	0.0189	0.1435	0.1724	0.0018	0.0016	0.0115	0.0227	0.0186	0.0084	0.0209	0.0036	0.0011
5	rs111858761	54193154	0.86	0.223270892544248	0.81	0.49521423796015	1.18851673633517	0.464507078363435	0.0063	0.0022	0.0216	0.1357	0.0036	0.1664	0.1953	0.0067	0.0014	0.0091	0.0051	0.0143	0.0025	0.0025	0.02	0.1426	0.1695	0.002	0.0031	0.0117	0.022	0.0186	0.0084	0.0198	0.0028	0.0011
5	rs16883530	54196948	0.86	0.223270892544248	0.81	0.49521423796015	1.21001659734731	0.458466719760697	0.0064	0.0022	0.0216	0.1356	0.0036	0.1663	0.1955	0.0067	0.0015	0.0091	0.0051	0.0144	0.0025	0.0026	0.02	0.1426	0.1693	0.002	0.0032	0.0117	0.022	0.0186	0.0084	0.0198	0.0028	0.0011
5	rs75502002	54197285	0.86	0.223270892544248	0.81	0.49521423796015	1.2105722192108	0.456190216880892	0.0064	0.0022	0.0216	0.1356	0.0036	0.1663	0.1955	0.0067	0.0015	0.0091	0.0051	0.0144	0.0025	0.0026	0.02	0.1426	0.1693	0.002	0.0032	0.0117	0.022	0.0186	0.0084	0.0198	0.0028	0.0011
5	rs16883531	54197347	0.86	0.223270892544248	0.8	0.544775224122235	1.21103531303586	0.457662907987142	0.0064	0.0022	0.0216	0.1356	0.0036	0.1663	0.1955	0.0067	0.0015	0.0091	0.0051	0.0144	0.0025	0.0026	0.02	0.1426	0.1693	0.002	0.0032	0.0117	0.022	0.0186	0.0084	0.0198	0.0028	0.0011
5	rs72762223	54200299	0.86	0.223270892544248	0.8	0.544775224122235	1.21362990799836	0.44698107442655	0.0064	0.0022	0.0217	0.1356	0.0036	0.1662	0.1955	0.0067	0.0015	0.0092	0.0051	0.0145	0.0025	0.0026	0.0201	0.1426	0.1693	0.002	0.0032	0.0117	0.022	0.0186	0.0084	0.0198	0.0028	0.0011
5	rs16883541	54200414	0.86	0.223270892544248	0.8	0.544775224122235	1.2146498022627	0.446182630966478	0.0064	0.0022	0.0217	0.1356	0.0036	0.1662	0.1955	0.0067	0.0015	0.0092	0.0051	0.0145	0.0025	0.0026	0.0201	0.1426	0.1693	0.002	0.0032	0.0117	0.022	0.0186	0.0084	0.0198	0.0028	0.0011
5	rs73128671	54201566	0.86	0.223270892544248	0.8	0.544775224122235	1.22142659991625	0.435969748504401	0.0064	0.0022	0.0217	0.1356	0.0037	0.1662	0.1955	0.0067	0.0015	0.0092	0.0051	0.0145	0.0025	0.0026	0.0201	0.1426	0.1693	0.002	0.0032	0.0117	0.022	0.0186	0.0084	0.0198	0.0028	0.0011
5	rs11743699	54206107	0.86	0.223270892544248	0.8	0.544775224122235	1.30988290145284	0.439146223520979	0.0065	0.0022	0.0219	0.1352	0.0037	0.1661	0.1953	0.0067	0.0016	0.0093	0.0051	0.0145	0.0026	0.0027	0.0201	0.1426	0.1688	0.002	0.0034	0.0117	0.0219	0.0186	0.0085	0.0196	0.0029	0.0011
5	rs2288454	54206696	0.86	0.223270892544248	0.8	0.544775224122235	1.38562262383418	0.399505879599629	0.0067	0.0022	0.0221	0.1346	0.0038	0.166	0.1952	0.0068	0.0017	0.0095	0.0052	0.0145	0.0027	0.0028	0.0202	0.1426	0.1682	0.0021	0.0035	0.0117	0.0219	0.0186	0.0086	0.0195	0.003	0.0012
5	rs72762230	54211050	0.86	0.223270892544248	0.8	0.544775224122235	1.41204069958913	0.422932446542514	0.0067	0.0022	0.0222	0.1345	0.0038	0.166	0.1952	0.0068	0.0017	0.0095	0.0052	0.0145	0.0027	0.0028	0.0203	0.1425	0.1681	0.0021	0.0035	0.0117	0.0219	0.0186	0.0086	0.0194	0.003	0.0012
5	rs77279716	54224443	0.86	0.223270892544248	0.8	0.544775224122235	1.32883510922986	0.393835344808944	0.0065	0.0022	0.0222	0.134	0.0038	0.1664	0.1952	0.0068	0.0017	0.0095	0.0052	0.0145	0.0027	0.0028	0.0204	0.1424	0.168	0.0022	0.0036	0.0118	0.022	0.0186	0.0087	0.0192	0.0031	0.0012
5	rs10471404	54229845	0.86	0.223270892544248	0.8	0.544775224122235	1.34316492348317	0.372013357969827	0.0065	0.0022	0.0223	0.1339	0.0038	0.1665	0.1952	0.0068	0.0018	0.0096	0.0052	0.0145	0.0028	0.0028	0.0204	0.1424	0.1679	0.0022	0.0036	0.0118	0.022	0.0186	0.0087	0.0192	0.0031	0.0012
5	rs6450262	54232607	0.86	0.223270892544248	0.8	0.544775224122235	1.50454089342144	0.374040378907791	0.0066	0.0022	0.0225	0.1335	0.004	0.166	0.1951	0.0069	0.0019	0.0096	0.0052	0.0146	0.0029	0.0029	0.0207	0.1418	0.1685	0.0023	0.0037	0.0116	0.0216	0.0188	0.0086	0.0186	0.0032	0.0011
5	rs56376012	54232659	0.86	0.223270892544248	0.81	0.49521423796015	1.49259763605134	0.37912143210905	0.0066	0.0022	0.0225	0.1333	0.004	0.167	0.1952	0.0069	0.0019	0.0096	0.0052	0.0146	0.0029	0.0029	0.0207	0.1416	0.1678	0.0023	0.0037	0.0116	0.0217	0.0188	0.0086	0.0186	0.0033	0.0012
5	rs17527497	54233119	0.86	0.223270892544248	0.81	0.49521423796015	1.56171698050879	0.429108613084435	0.0067	0.0022	0.0225	0.1328	0.0041	0.1671	0.1954	0.0069	0.0019	0.0096	0.0052	0.0146	0.0029	0.0029	0.0209	0.1414	0.1678	0.0023	0.0037	0.0117	0.0215	0.0188	0.0086	0.0187	0.0032	0.0011
5	rs4865588	54234022	0.86	0.223270892544248	0.81	0.49521423796015	1.58459785461203	0.422670167038605	0.0067	0.0022	0.0225	0.1324	0.0041	0.1673	0.1956	0.0069	0.0019	0.0096	0.0052	0.0146	0.0029	0.0029	0.021	0.1412	0.1679	0.0024	0.0038	0.0117	0.0214	0.0188	0.0086	0.0188	0.0032	0.0011
5	rs6450264	54242094	0.86	0.223270892544248	0.81	0.49521423796015	1.5935168507958	0.432931419207759	0.0067	0.0022	0.0225	0.1323	0.0041	0.1677	0.1955	0.0068	0.002	0.0096	0.0053	0.0146	0.0029	0.0029	0.021	0.141	0.1678	0.0024	0.0038	0.0117	0.0213	0.0188	0.0086	0.0188	0.0032	0.0012
5	rs76531966	54242191	0.86	0.223270892544248	0.81	0.49521423796015	1.59567240223883	0.437027889341484	0.0067	0.0022	0.0225	0.1323	0.0041	0.1677	0.1955	0.0068	0.002	0.0096	0.0053	0.0146	0.0029	0.0029	0.021	0.141	0.1678	0.0024	0.0038	0.0117	0.0213	0.0188	0.0086	0.0188	0.0032	0.0012
5	rs6863145	54247304	0.86	0.223270892544248	0.81	0.49521423796015	1.73111316782115	0.540354684006104	0.007	0.0024	0.0225	0.1322	0.0042	0.1677	0.1956	0.0068	0.002	0.0096	0.0053	0.0146	0.0029	0.003	0.0211	0.1408	0.1675	0.0024	0.0038	0.0116	0.0211	0.0188	0.0085	0.0188	0.0032	0.0012
5	rs11957685	54253094	0.83	0.326509998324372	0.81	0.49521423796015	2.51707496955412	0.51755918120838	0.0088	0.0026	0.0236	0.1279	0.0055	0.1726	0.1962	0.0065	0.0024	0.0111	0.0055	0.0157	0.0033	0.0047	0.0228	0.1385	0.1629	0.0029	0.0044	0.0098	0.0168	0.0174	0.007	0.0193	0.0043	0.0019
5	rs114933151	54254134	0.83	0.326509998324372	0.81	0.49521423796015	2.53131615298934	0.510658638323259	0.0088	0.0026	0.0236	0.1278	0.0055	0.1726	0.1963	0.0065	0.0024	0.0111	0.0055	0.0157	0.0033	0.0047	0.0229	0.1384	0.1629	0.0029	0.0044	0.0098	0.0167	0.0174	0.007	0.0193	0.0043	0.0019
5	rs6863263	54254599	0.83	0.326509998324372	0.81	0.49521423796015	2.52796304721903	0.502271836616924	0.0088	0.0026	0.0236	0.1278	0.0055	0.1726	0.1963	0.0065	0.0024	0.0111	0.0055	0.0157	0.0033	0.0047	0.0229	0.1384	0.1629	0.0029	0.0044	0.0098	0.0167	0.0174	0.007	0.0193	0.0043	0.0019
5	rs116259129	54255787	0.83	0.326509998324372	0.81	0.49521423796015	2.55458609792918	0.512864267370056	0.0088	0.0026	0.0236	0.1278	0.0055	0.1726	0.1965	0.0065	0.0024	0.0111	0.0055	0.0156	0.0033	0.0048	0.0229	0.1385	0.1628	0.0029	0.0044	0.0098	0.0166	0.0174	0.0069	0.0193	0.0043	0.0019
5	rs16883672	54256773	0.82	0.36720095628419	0.81	0.49521423796015	2.61087009210082	0.54301136817951	0.0088	0.0026	0.0235	0.1278	0.0055	0.1725	0.1969	0.0065	0.0024	0.0111	0.0055	0.0156	0.0033	0.0048	0.0231	0.1385	0.1627	0.0029	0.0045	0.0097	0.0164	0.0173	0.0068	0.0191	0.0043	0.0019
5	rs7708074	54260704	0.82	0.36720095628419	0.81	0.49521423796015	2.65208344430791	0.51396798180011	0.0088	0.0026	0.0235	0.1278	0.0055	0.1724	0.1973	0.0066	0.0024	0.0111	0.0055	0.0155	0.0034	0.0049	0.0233	0.1386	0.1627	0.0029	0.0045	0.0097	0.0162	0.0172	0.0067	0.019	0.0043	0.002
5	rs55789183	54264056	0.82	0.36720095628419	0.81	0.49521423796015	2.33027830094655	0.580252453974612	0.0086	0.0026	0.0231	0.1272	0.0055	0.1739	0.1989	0.0064	0.0023	0.0106	0.0055	0.0157	0.0035	0.0049	0.0234	0.1394	0.1622	0.0028	0.0044	0.0096	0.0154	0.0169	0.0063	0.0187	0.0043	0.0021
5	rs35322379	54265160	0.82	0.36720095628419	0.81	0.49521423796015	2.14438300670101	0.553951344353236	0.0085	0.0027	0.023	0.127	0.0055	0.1745	0.1996	0.0064	0.0023	0.0105	0.0055	0.0158	0.0035	0.0049	0.0234	0.1397	0.162	0.0028	0.0044	0.0095	0.0151	0.0167	0.0062	0.0186	0.0043	0.0021
5	rs78688955	54265168	0.82	0.36720095628419	0.81	0.49521423796015	2.14938408285727	0.551843333152042	0.0085	0.0027	0.0228	0.127	0.0055	0.1745	0.1996	0.0064	0.0023	0.0105	0.0055	0.0158	0.0035	0.0049	0.0234	0.1397	0.162	0.0028	0.0044	0.0095	0.0151	0.0168	0.0062	0.0186	0.0043	0.0021
5	rs1023675	54265606	0.82	0.36720095628419	0.81	0.49521423796015	2.14211105008869	0.525870485250927	0.0085	0.0027	0.0228	0.127	0.0055	0.1745	0.1996	0.0064	0.0023	0.0105	0.0055	0.0159	0.0035	0.0049	0.0234	0.1398	0.162	0.0028	0.0044	0.0096	0.015	0.0168	0.0062	0.0186	0.0042	0.0021
5	rs79666268	54271578	0.82	0.36720095628419	0.81	0.49521423796015	2.15086240219494	0.521018183963016	0.0085	0.0027	0.0228	0.127	0.0055	0.1745	0.1999	0.0064	0.0023	0.0105	0.0056	0.0159	0.0035	0.0049	0.0235	0.1398	0.1619	0.0028	0.0044	0.0096	0.0148	0.0168	0.0062	0.0187	0.0041	0.0021
5	rs3822313	54274874	0.82	0.36720095628419	0.8	0.544775224122235	2.15552696854658	0.518665431578416	0.0085	0.0027	0.0228	0.127	0.0055	0.1745	0.2	0.0064	0.0023	0.0105	0.0057	0.0159	0.0035	0.005	0.0235	0.1398	0.1619	0.0028	0.0044	0.0096	0.0147	0.0168	0.0062	0.0187	0.004	0.0021
5	rs142604597	54277826	0.82	0.36720095628419	0.8	0.544775224122235	2.17581619614876	0.527953486639443	0.0085	0.0027	0.0228	0.1269	0.0055	0.1744	0.1999	0.0064	0.0023	0.0105	0.0057	0.0159	0.0035	0.005	0.0235	0.1398	0.1621	0.0027	0.0044	0.0096	0.0147	0.0168	0.0061	0.0187	0.004	0.0021
5	Affx-35295085	54279164	0.82	0.36720095628419	0.8	0.544775224122235	2.18644134363533	0.53365749367829	0.0085	0.0027	0.0228	0.1269	0.0055	0.1744	0.1999	0.0064	0.0023	0.0105	0.0057	0.0159	0.0035	0.005	0.0235	0.1398	0.1622	0.0027	0.0044	0.0096	0.0146	0.0168	0.0061	0.0187	0.004	0.0021
5	rs1508890	54280007	0.82	0.36720095628419	0.8	0.544775224122235	2.22439372517936	0.533100332944178	0.0085	0.0027	0.0228	0.127	0.0055	0.1742	0.2001	0.0064	0.0023	0.0105	0.0057	0.0159	0.0035	0.005	0.0236	0.1398	0.1622	0.0027	0.0044	0.0096	0.0146	0.0168	0.0061	0.0187	0.004	0.0021
5	rs116798445	54282141	0.82	0.36720095628419	0.8	0.544775224122235	2.23555570645629	0.549456645860073	0.0085	0.0027	0.0228	0.127	0.0055	0.1742	0.2002	0.0064	0.0023	0.0105	0.0057	0.0159	0.0035	0.005	0.0236	0.1398	0.1623	0.0027	0.0044	0.0096	0.0144	0.0168	0.0061	0.0187	0.004	0.0021
5	rs79307958	54284536	0.82	0.36720095628419	0.8	0.544775224122235	2.25423749698239	0.566923369885768	0.0085	0.0027	0.0228	0.1271	0.0055	0.1742	0.2003	0.0064	0.0023	0.0105	0.0056	0.0159	0.0035	0.005	0.0238	0.1398	0.1623	0.0027	0.0043	0.0096	0.0142	0.0167	0.006	0.0187	0.004	0.0021
5	rs71622161	54286050	0.82	0.36720095628419	0.8	0.544775224122235	2.22163478463291	0.572019245973687	0.0085	0.0026	0.0228	0.1272	0.0055	0.1742	0.2005	0.0064	0.0023	0.0104	0.0056	0.0159	0.0035	0.005	0.0238	0.1397	0.1625	0.0027	0.0043	0.0095	0.014	0.0166	0.006	0.0187	0.004	0.0021
5	rs72764150	54299597	0.81	0.411214762386647	0.8	0.544775224122235	1.69353128040789	0.562685303647431	0.0084	0.0025	0.0221	0.1284	0.0055	0.175	0.2035	0.007	0.002	0.01	0.0055	0.0159	0.0037	0.0049	0.0235	0.1383	0.165	0.0029	0.0037	0.0091	0.0122	0.0153	0.0058	0.0181	0.0039	0.0023
5	rs78537118	54300374	0.81	0.411214762386647	0.8	0.544775224122235	1.65696922143063	0.571169164224025	0.0084	0.0025	0.0221	0.1285	0.0055	0.175	0.2035	0.007	0.002	0.01	0.0055	0.0159	0.0037	0.0049	0.0235	0.1382	0.1651	0.0029	0.0037	0.0091	0.0122	0.0153	0.0059	0.0182	0.0039	0.0023
5	rs4865902	54302005	0.81	0.411214762386647	0.81	0.49521423796015	1.59721272140661	0.518388813271995	0.0083	0.0025	0.0221	0.1286	0.0054	0.175	0.2036	0.007	0.002	0.01	0.0055	0.0159	0.0037	0.0049	0.0235	0.1382	0.1652	0.0029	0.0037	0.0092	0.0121	0.0152	0.0059	0.0182	0.0039	0.0023
5	rs16883766	54302098	0.81	0.411214762386647	0.81	0.49521423796015	1.59690461495286	0.517697429992464	0.0083	0.0025	0.0221	0.1286	0.0054	0.175	0.2036	0.007	0.002	0.01	0.0055	0.0159	0.0037	0.0049	0.0235	0.1382	0.1652	0.0029	0.0037	0.0092	0.0121	0.0152	0.0059	0.0182	0.0039	0.0023
5	rs10069148	54308622	0.81	0.411214762386647	0.81	0.49521423796015	1.59013166805227	0.510107606827484	0.0083	0.0025	0.0218	0.1285	0.0055	0.1753	0.2038	0.007	0.002	0.0099	0.0052	0.0159	0.0037	0.005	0.0236	0.1379	0.1653	0.0029	0.0036	0.0092	0.0121	0.0152	0.0062	0.0182	0.0039	0.0023
5	rs4865908	54316028	0.81	0.411214762386647	0.81	0.49521423796015	1.51782944982254	0.541752536685539	0.0085	0.0025	0.0218	0.1285	0.0055	0.1757	0.2037	0.0071	0.0023	0.0099	0.0052	0.0159	0.0037	0.0049	0.0229	0.1377	0.1653	0.0029	0.0036	0.0093	0.0121	0.0151	0.0063	0.0182	0.0038	0.0023
5	rs6871156	54326830	0.81	0.411214762386647	0.81	0.49521423796015	1.40292016199847	0.582955709758999	0.0084	0.0024	0.0213	0.1292	0.0055	0.1772	0.203	0.007	0.0024	0.0095	0.0053	0.0161	0.0039	0.0049	0.0232	0.1363	0.1665	0.0029	0.0035	0.0089	0.0116	0.0149	0.0064	0.0183	0.0038	0.0024
5	rs17681401	54329913	0.81	0.411214762386647	0.81	0.49521423796015	1.28354286228043	0.667462209667428	0.0079	0.0024	0.0212	0.1283	0.0054	0.1802	0.2035	0.0069	0.0024	0.0092	0.0053	0.0165	0.0037	0.0048	0.0231	0.1377	0.1664	0.0033	0.0035	0.0091	0.0103	0.0135	0.0064	0.0178	0.0035	0.0024
5	rs73755325	54330135	0.81	0.411214762386647	0.81	0.49521423796015	1.2456813436718	0.625741941972259	0.0078	0.0024	0.0212	0.1282	0.0053	0.1805	0.2035	0.0069	0.0024	0.0091	0.0053	0.0165	0.0037	0.0047	0.0234	0.1379	0.1663	0.0033	0.0035	0.0092	0.0102	0.0134	0.0064	0.0177	0.0034	0.0024
5	rs3111186	54366234	0.79	0.509607847349147	0.81	0.49521423796015	0.872748986480967	0.603253893533817	0.0067	0.0022	0.0204	0.1278	0.0047	0.1866	0.2064	0.0071	0.0024	0.0085	0.0049	0.0159	0.0036	0.0042	0.0225	0.1396	0.1665	0.0037	0.0029	0.0084	0.0093	0.0117	0.0066	0.0167	0.0033	0.0023
5	rs55989901	54378505	0.79	0.509607847349147	0.82	0.448736318624531	0.857235513116247	0.579399424499582	0.0067	0.0022	0.0204	0.1278	0.0047	0.1866	0.2065	0.0071	0.0024	0.0085	0.0049	0.0159	0.0036	0.0042	0.0225	0.1396	0.1665	0.0037	0.0029	0.0084	0.0093	0.0117	0.0066	0.0167	0.0033	0.0023
5	rs62358950	54387652	0.79	0.509607847349147	0.82	0.448736318624531	0.840642624612799	0.551141102077706	0.0067	0.0022	0.0204	0.1278	0.0047	0.1867	0.2065	0.0071	0.0024	0.0084	0.0049	0.0158	0.0036	0.0042	0.0225	0.1396	0.1665	0.0038	0.0029	0.0084	0.0093	0.0118	0.0066	0.0167	0.0033	0.0023
5	rs3104231	54406118	0.79	0.509607847349147	0.82	0.448736318624531	0.847679731640366	0.566357846757631	0.0068	0.0022	0.0203	0.1279	0.0047	0.1867	0.2065	0.007	0.0024	0.0084	0.0049	0.0158	0.0036	0.0042	0.0225	0.1397	0.1665	0.0038	0.0029	0.0084	0.0093	0.0118	0.0066	0.0166	0.0032	0.0024
5	rs444527	54410099	0.79	0.509607847349147	0.82	0.448736318624531	0.853857683817633	0.590083957641903	0.0068	0.0022	0.0203	0.1279	0.0046	0.1868	0.2066	0.007	0.0024	0.0083	0.0049	0.0157	0.0036	0.0041	0.0225	0.1397	0.1666	0.0038	0.0028	0.0083	0.0093	0.0119	0.0066	0.0166	0.0032	0.0024
5	rs3104230	54410120	0.79	0.509607847349147	0.82	0.448736318624531	0.854018404311982	0.590083957641903	0.0068	0.0022	0.0203	0.1279	0.0046	0.1868	0.2066	0.007	0.0024	0.0083	0.0049	0.0157	0.0036	0.0041	0.0225	0.1397	0.1666	0.0038	0.0028	0.0083	0.0093	0.0119	0.0066	0.0166	0.0032	0.0024
5	rs384818	54411825	0.79	0.509607847349147	0.82	0.448736318624531	0.855948052899378	0.587515390318562	0.0068	0.0022	0.0203	0.1279	0.0046	0.1868	0.2067	0.007	0.0024	0.0083	0.0049	0.0157	0.0036	0.0041	0.0225	0.1397	0.1666	0.0038	0.0028	0.0083	0.0093	0.0119	0.0066	0.0166	0.0032	0.0024
5	rs79811005	54414831	0.79	0.509607847349147	0.82	0.448736318624531	0.859087676606541	0.590940743840993	0.0068	0.0022	0.0203	0.1279	0.0046	0.1868	0.2067	0.007	0.0025	0.0083	0.0049	0.0157	0.0036	0.0042	0.0225	0.1397	0.1666	0.0038	0.0028	0.0083	0.0093	0.0119	0.0066	0.0165	0.0032	0.0024
5	rs80248266	54417835	0.79	0.509607847349147	0.82	0.448736318624531	0.868050202509381	0.593369921204122	0.0068	0.0022	0.0202	0.1279	0.0046	0.1868	0.2067	0.007	0.0025	0.0082	0.0049	0.0157	0.0036	0.0042	0.0225	0.1397	0.1666	0.0038	0.0028	0.0083	0.0093	0.0119	0.0066	0.0165	0.0032	0.0024
5	rs336077	54437390	0.79	0.509607847349147	0.82	0.448736318624531	0.866109019295168	0.614761945493761	0.0068	0.0022	0.0202	0.1277	0.0046	0.1868	0.2069	0.0069	0.0025	0.0082	0.0048	0.0157	0.0036	0.0044	0.0225	0.1397	0.1665	0.0038	0.0028	0.0083	0.0093	0.0119	0.0067	0.0165	0.0032	0.0025
5	rs1021580	54439466	0.79	0.509607847349147	0.82	0.448736318624531	0.710975158394229	0.614185321953066	0.0066	0.0022	0.0202	0.1277	0.0046	0.187	0.2066	0.007	0.0027	0.0082	0.0048	0.0158	0.0036	0.0044	0.0227	0.1394	0.1662	0.0039	0.0028	0.0083	0.0093	0.012	0.0067	0.0169	0.0032	0.0025
5	rs336076	54439892	0.79	0.509607847349147	0.81	0.49521423796015	0.70986242693014	0.613320626415513	0.0066	0.0022	0.0202	0.1277	0.0046	0.187	0.2066	0.007	0.0027	0.0082	0.0048	0.0158	0.0036	0.0044	0.0227	0.1393	0.1661	0.0039	0.0028	0.0083	0.0093	0.012	0.0067	0.0169	0.0032	0.0025
5	rs1501829	54442124	0.79	0.509607847349147	0.81	0.49521423796015	0.728433762185977	0.636331255207247	0.0066	0.0022	0.0203	0.1277	0.0046	0.1871	0.2065	0.0069	0.0027	0.0082	0.0048	0.0158	0.0036	0.0044	0.0227	0.1393	0.1661	0.0039	0.0028	0.0082	0.0093	0.012	0.0067	0.0169	0.0032	0.0026
5	rs114660358	54452264	0.79	0.509607847349147	0.81	0.49521423796015	0.857074535643115	0.69462557120094	0.0067	0.0022	0.0204	0.1277	0.0045	0.1878	0.2064	0.0068	0.0027	0.008	0.0047	0.0158	0.0037	0.0043	0.0228	0.1396	0.166	0.0041	0.0027	0.0081	0.0089	0.0117	0.0068	0.0167	0.0031	0.0027
5	rs74561680	54453668	0.79	0.509607847349147	0.81	0.49521423796015	0.872992318812858	0.699523044921584	0.0067	0.0022	0.0204	0.1277	0.0045	0.1879	0.2064	0.0068	0.0027	0.008	0.0047	0.0158	0.0038	0.0043	0.0228	0.1396	0.166	0.0042	0.0027	0.008	0.0089	0.0117	0.0068	0.0167	0.0031	0.0028
5	rs381852	54459961	0.79	0.509607847349147	0.81	0.49521423796015	0.927216857057892	0.705618519733475	0.0068	0.0022	0.0205	0.1277	0.0045	0.188	0.2063	0.0067	0.0027	0.0079	0.0047	0.0158	0.0038	0.0043	0.0228	0.1396	0.1659	0.0042	0.0027	0.0083	0.0088	0.0116	0.0068	0.0167	0.0031	0.0028
5	rs138811807	54468450	0.79	0.509607847349147	0.81	0.49521423796015	0.965051023539537	0.723975380510241	0.0068	0.0021	0.0202	0.1278	0.0045	0.188	0.2062	0.0067	0.0027	0.0079	0.0047	0.0159	0.0038	0.0043	0.0229	0.1398	0.1661	0.0043	0.0027	0.0083	0.0087	0.0115	0.0068	0.0167	0.0031	0.0029
5	rs336116	54470075	0.78	0.56417027826485	0.82	0.448736318624531	0.969538181131901	0.724723804029967	0.0068	0.0021	0.0201	0.1278	0.0045	0.188	0.2062	0.0067	0.0027	0.0079	0.0047	0.0159	0.0038	0.0043	0.0229	0.1398	0.1661	0.0043	0.0026	0.0083	0.0087	0.0115	0.0068	0.0167	0.0031	0.0029
5	rs10053098	54487446	0.78	0.56417027826485	0.82	0.448736318624531	0.881364101215165	0.719040088930286	0.0066	0.0022	0.0201	0.1284	0.0044	0.1877	0.2065	0.0067	0.0027	0.0078	0.0046	0.0159	0.0038	0.0043	0.0228	0.1405	0.1659	0.0043	0.0026	0.0082	0.0085	0.0114	0.0068	0.0166	0.0032	0.0029
5	rs461256	54488978	0.78	0.56417027826485	0.82	0.448736318624531	0.875427218825376	0.720235835497188	0.0066	0.0022	0.02	0.1289	0.0044	0.1876	0.2063	0.0066	0.0027	0.0078	0.0046	0.016	0.0038	0.0042	0.0227	0.1406	0.1662	0.0043	0.0026	0.0082	0.0085	0.0113	0.0068	0.0164	0.0031	0.0029
5	rs80042913	54491351	0.78	0.56417027826485	0.82	0.448736318624531	0.8695072971997	0.710086107020422	0.0066	0.0022	0.0199	0.1296	0.0044	0.1874	0.2058	0.0069	0.0027	0.0077	0.0046	0.016	0.0038	0.0042	0.0227	0.1409	0.1666	0.0042	0.0026	0.0082	0.0083	0.0111	0.0068	0.0162	0.0031	0.0029
5	rs13160656	54491464	0.78	0.56417027826485	0.82	0.448736318624531	0.869102444922151	0.70591616269698	0.0066	0.0022	0.0199	0.1296	0.0044	0.1873	0.2058	0.0069	0.0027	0.0077	0.0046	0.016	0.0038	0.0042	0.0227	0.1409	0.1666	0.0042	0.0026	0.0082	0.0083	0.0111	0.0068	0.0162	0.0031	0.0029
5	rs79637734	54503782	0.78	0.56417027826485	0.82	0.448736318624531	0.707935527876469	0.707404798426329	0.0063	0.0023	0.0202	0.1302	0.0043	0.1874	0.2064	0.0066	0.0027	0.0075	0.0047	0.0161	0.0037	0.0041	0.0222	0.1405	0.1669	0.0042	0.0026	0.0081	0.0083	0.011	0.007	0.016	0.0031	0.0029
5	rs4865919	54507353	0.78	0.56417027826485	0.82	0.448736318624531	0.654364173358226	0.699523044921584	0.0063	0.0023	0.0203	0.1305	0.0043	0.1874	0.2066	0.0065	0.0027	0.0075	0.0047	0.0161	0.0037	0.0041	0.0219	0.1403	0.167	0.0042	0.0026	0.008	0.0083	0.011	0.0071	0.016	0.003	0.003
5	rs77156917	54513338	0.78	0.56417027826485	0.83	0.405269641990714	0.654292678766943	0.708447260310056	0.0062	0.0023	0.0204	0.1306	0.0043	0.1875	0.2068	0.0065	0.0027	0.0074	0.0047	0.0161	0.0038	0.0041	0.0219	0.1402	0.167	0.0042	0.0026	0.008	0.0083	0.011	0.0071	0.0159	0.003	0.003
5	rs72749881	54523849	0.78	0.56417027826485	0.83	0.405269641990714	0.669745209361251	0.735069448413622	0.0062	0.0022	0.0204	0.1308	0.0042	0.188	0.2071	0.0065	0.0027	0.0073	0.0047	0.0161	0.0038	0.0041	0.0216	0.1399	0.1672	0.0042	0.0026	0.0079	0.0083	0.0109	0.0072	0.0156	0.003	0.003
5	rs231625	54533872	0.78	0.56417027826485	0.83	0.405269641990714	0.693925203506471	0.75012007068293	0.0062	0.0022	0.0204	0.1311	0.0041	0.1885	0.2075	0.0065	0.0027	0.007	0.0046	0.0162	0.0039	0.0041	0.0214	0.1395	0.1674	0.0043	0.0026	0.0077	0.0083	0.0108	0.0072	0.0152	0.003	0.003
5	rs4865923	54540122	0.78	0.56417027826485	0.83	0.405269641990714	0.745776017928042	0.775857377184999	0.0062	0.0022	0.0204	0.1312	0.0041	0.1887	0.2075	0.0065	0.0027	0.007	0.0046	0.0163	0.004	0.0041	0.0217	0.139	0.1673	0.0043	0.0025	0.0076	0.0083	0.0107	0.0073	0.0152	0.003	0.003
5	rs35533007	54546811	0.78	0.56417027826485	0.83	0.405269641990714	0.766746159370558	0.789100814917552	0.0062	0.0022	0.0204	0.1313	0.0041	0.1888	0.2075	0.0065	0.0027	0.0069	0.0046	0.0163	0.004	0.0041	0.0218	0.1388	0.1672	0.0043	0.0025	0.0075	0.0083	0.0107	0.0073	0.0152	0.003	0.003
5	rs79166626	54548730	0.78	0.56417027826485	0.83	0.405269641990714	0.771585987075745	0.793373250261849	0.0062	0.0022	0.0204	0.1313	0.0041	0.1888	0.2075	0.0065	0.0027	0.0069	0.0046	0.0163	0.0041	0.0041	0.0218	0.1387	0.1672	0.0043	0.0025	0.0075	0.0083	0.0107	0.0073	0.0152	0.003	0.003
5	rs72751703	54553132	0.78	0.56417027826485	0.83	0.405269641990714	0.781769555251777	0.794594849418268	0.0061	0.0023	0.0204	0.1314	0.0041	0.1889	0.2075	0.0065	0.0027	0.0069	0.0046	0.0164	0.0041	0.0041	0.0219	0.1386	0.1672	0.0043	0.0026	0.0075	0.0083	0.0107	0.0073	0.0151	0.003	0.003
5	rs12652146	54573380	0.78	0.56417027826485	0.83	0.405269641990714	0.881201221336659	0.810511850970117	0.0061	0.0023	0.0203	0.1316	0.0042	0.1893	0.2074	0.0065	0.0026	0.0068	0.0045	0.0165	0.0042	0.0041	0.0223	0.138	0.167	0.0044	0.0025	0.0074	0.0083	0.0106	0.0075	0.015	0.003	0.0031
5	rs17581920	54601148	0.78	0.56417027826485	0.83	0.405269641990714	0.902563980364234	0.819571265757855	0.0061	0.0023	0.0203	0.1317	0.0042	0.1894	0.2075	0.0065	0.0026	0.0068	0.0045	0.0165	0.0042	0.0041	0.0223	0.1378	0.167	0.0044	0.0025	0.0073	0.0083	0.0106	0.0075	0.015	0.0031	0.0031
5	rs74957663	54602446	0.78	0.56417027826485	0.83	0.405269641990714	0.904621491992179	0.820186230289756	0.0061	0.0023	0.0203	0.1317	0.0042	0.1894	0.2075	0.0065	0.0026	0.0068	0.0045	0.0165	0.0042	0.0041	0.0223	0.1378	0.167	0.0044	0.0026	0.0073	0.0083	0.0106	0.0075	0.015	0.0031	0.0031
5	rs34518412	54603856	0.78	0.56417027826485	0.83	0.405269641990714	0.912953801245172	0.826649199037722	0.006	0.0023	0.0203	0.1317	0.0042	0.1895	0.2075	0.0065	0.0026	0.0068	0.0045	0.0165	0.0043	0.0041	0.0223	0.1377	0.167	0.0044	0.0026	0.0072	0.0083	0.0106	0.0075	0.015	0.0031	0.0031
5	rs78130396	54608063	0.78	0.56417027826485	0.83	0.405269641990714	0.913119120084172	0.827111246570637	0.006	0.0023	0.0203	0.1317	0.0042	0.1895	0.2075	0.0065	0.0026	0.0068	0.0045	0.0165	0.0043	0.0041	0.0223	0.1377	0.167	0.0044	0.0026	0.0072	0.0083	0.0106	0.0075	0.015	0.0031	0.0031
5	rs115931049	54650738	0.77	0.622422290089237	0.83	0.405269641990714	0.944420310794616	0.842388980375137	0.006	0.0023	0.0203	0.1318	0.0042	0.1896	0.2075	0.0065	0.0026	0.0068	0.0045	0.0166	0.0043	0.0041	0.0223	0.1375	0.167	0.0045	0.0026	0.0071	0.0083	0.0106	0.0075	0.0149	0.0031	0.0031
5	rs12374543	54651510	0.77	0.622422290089237	0.83	0.405269641990714	0.944420310794616	0.842388980375137	0.006	0.0023	0.0203	0.1318	0.0042	0.1896	0.2075	0.0065	0.0026	0.0068	0.0045	0.0166	0.0043	0.0041	0.0223	0.1375	0.167	0.0045	0.0026	0.0071	0.0083	0.0106	0.0075	0.0149	0.0031	0.0031
5	rs79112745	54679960	0.77	0.622422290089237	0.83	0.405269641990714	0.944755656984513	0.84254359773918	0.006	0.0023	0.0203	0.1318	0.0042	0.1896	0.2075	0.0065	0.0026	0.0068	0.0045	0.0166	0.0043	0.0041	0.0223	0.1375	0.167	0.0045	0.0026	0.0071	0.0083	0.0106	0.0075	0.0149	0.0031	0.0031
5	rs75768333	54697445	0.77	0.622422290089237	0.83	0.405269641990714	0.956439529556567	0.847804091077543	0.006	0.0024	0.0202	0.1318	0.0042	0.1896	0.2075	0.0065	0.0026	0.0068	0.0045	0.0166	0.0043	0.0041	0.0223	0.1375	0.1671	0.0045	0.0026	0.0071	0.0083	0.0105	0.0075	0.0148	0.0031	0.0031
5	rs12522703	54702185	0.77	0.622422290089237	0.83	0.405269641990714	0.967589871062054	0.854156636639287	0.006	0.0024	0.0202	0.1319	0.0042	0.1896	0.2075	0.0065	0.0026	0.0068	0.0045	0.0166	0.0043	0.0041	0.0224	0.1374	0.167	0.0045	0.0026	0.0071	0.0083	0.0105	0.0076	0.0148	0.0031	0.0031
5	rs230778	54704705	0.77	0.622422290089237	0.83	0.405269641990714	0.97488311276622	0.858034944729138	0.006	0.0024	0.0202	0.1319	0.0042	0.1896	0.2075	0.0065	0.0026	0.0068	0.0045	0.0166	0.0044	0.0041	0.0224	0.1373	0.1671	0.0045	0.0026	0.0071	0.0083	0.0105	0.0076	0.0148	0.0031	0.0031
5	rs72753712	54721982	0.77	0.622422290089237	0.83	0.405269641990714	0.963275466245813	0.91836551390531	0.006	0.0024	0.0202	0.1318	0.0042	0.1896	0.2076	0.0065	0.0027	0.0066	0.0045	0.0166	0.0044	0.0042	0.0223	0.1371	0.1672	0.0046	0.0027	0.0071	0.0083	0.0106	0.0076	0.0147	0.0031	0.0032
5	rs3804264	54742941	0.77	0.622422290089237	0.83	0.405269641990714	0.966150853362925	0.952163469556475	0.006	0.0024	0.0201	0.1317	0.0042	0.1896	0.2076	0.0064	0.0027	0.0066	0.0045	0.0166	0.0045	0.0042	0.0223	0.1369	0.1672	0.0046	0.0028	0.0071	0.0083	0.0106	0.0076	0.0147	0.0031	0.0032
5	rs6868292	54753045	0.77	0.622422290089237	0.83	0.405269641990714	0.964797289977162	0.952163469556475	0.006	0.0024	0.0201	0.1317	0.0042	0.1895	0.2076	0.0064	0.0027	0.0066	0.0045	0.0166	0.0045	0.0042	0.0223	0.137	0.1673	0.0046	0.0028	0.0071	0.0083	0.0106	0.0076	0.0147	0.0031	0.0032
5	rs34723860	54761894	0.77	0.622422290089237	0.83	0.405269641990714	1.03403284951722	1.0186986250498	0.0061	0.0025	0.0202	0.1316	0.0042	0.1898	0.2069	0.0065	0.0028	0.0065	0.0045	0.0166	0.0044	0.0042	0.0223	0.1367	0.1676	0.0047	0.0028	0.0072	0.0083	0.0106	0.0076	0.0147	0.0031	0.0033
5	rs71622178	54764768	0.77	0.622422290089237	0.83	0.405269641990714	1.05429678626907	1.02464378296429	0.0061	0.0025	0.0202	0.1314	0.0042	0.1897	0.2068	0.0065	0.0028	0.0065	0.0045	0.0167	0.0044	0.0042	0.0224	0.1366	0.1677	0.0047	0.0028	0.0072	0.0083	0.0107	0.0077	0.0147	0.0031	0.0033
5	rs7734184	54778053	0.77	0.622422290089237	0.84	0.364737902801441	1.11863422982739	1.06692805638382	0.0062	0.0025	0.0201	0.1313	0.0042	0.1899	0.2063	0.0066	0.0028	0.0064	0.0045	0.0167	0.0044	0.0043	0.0223	0.1365	0.1681	0.0048	0.0029	0.0072	0.0085	0.0107	0.0078	0.0146	0.0031	0.0033
5	rs34802366	54781226	0.77	0.622422290089237	0.84	0.364737902801441	1.11137089519524	1.05527585608453	0.0062	0.0025	0.0201	0.1313	0.0042	0.1899	0.2063	0.0066	0.0028	0.0064	0.0045	0.0167	0.0044	0.0043	0.0223	0.1365	0.1682	0.0048	0.0029	0.0072	0.0085	0.0107	0.0078	0.0146	0.0031	0.0033
5	rs116006409	54783384	0.77	0.622422290089237	0.84	0.364737902801441	1.10528779757303	1.06158448329444	0.0062	0.0025	0.0201	0.1312	0.0042	0.1898	0.2063	0.0066	0.0028	0.0064	0.0045	0.0167	0.0044	0.0043	0.0223	0.1365	0.1682	0.0048	0.0029	0.0072	0.0085	0.0107	0.0078	0.0146	0.0031	0.0032
5	rs71622181	54786796	0.77	0.622422290089237	0.83	0.405269641990714	1.11235617186303	1.05430592619159	0.0062	0.0025	0.0201	0.1312	0.0042	0.1898	0.2063	0.0066	0.0027	0.0064	0.0045	0.0166	0.0044	0.0043	0.0223	0.1366	0.1683	0.0048	0.0028	0.0072	0.0086	0.0107	0.0078	0.0146	0.0031	0.0032
5	rs74429834	54801136	0.77	0.622422290089237	0.84	0.364737902801441	1.16123875526306	1.02351851688373	0.0062	0.0025	0.02	0.1316	0.0042	0.1895	0.2061	0.0065	0.0027	0.0063	0.0045	0.0166	0.0043	0.0043	0.0224	0.1364	0.1691	0.0048	0.0028	0.0073	0.0087	0.0106	0.0077	0.0144	0.003	0.0032
5	rs80091375	54801396	0.77	0.622422290089237	0.84	0.364737902801441	1.16123875526306	1.02351851688373	0.0062	0.0025	0.02	0.1316	0.0042	0.1895	0.2061	0.0065	0.0027	0.0063	0.0045	0.0166	0.0043	0.0043	0.0224	0.1364	0.1691	0.0048	0.0028	0.0073	0.0087	0.0106	0.0077	0.0144	0.003	0.0032
5	rs77112784	54804870	0.77	0.622422290089237	0.84	0.364737902801441	1.16014551365263	1.02448301622559	0.0062	0.0025	0.02	0.1316	0.0042	0.1895	0.2061	0.0065	0.0027	0.0063	0.0045	0.0166	0.0043	0.0043	0.0224	0.1364	0.1691	0.0048	0.0028	0.0073	0.0087	0.0106	0.0077	0.0144	0.003	0.0032
5	rs4865610	54810847	0.77	0.622422290089237	0.84	0.364737902801441	1.15850640931531	1.03365437613912	0.0062	0.0025	0.02	0.1316	0.0042	0.1895	0.2061	0.0065	0.0027	0.0063	0.0045	0.0166	0.0043	0.0043	0.0224	0.1364	0.1691	0.0048	0.0028	0.0073	0.0087	0.0106	0.0077	0.0144	0.003	0.0032
5	rs35644428	54822325	0.77	0.622422290089237	0.84	0.364737902801441	1.15441263218486	1.03204424126293	0.0062	0.0025	0.02	0.1316	0.0042	0.1895	0.2061	0.0065	0.0027	0.0063	0.0045	0.0166	0.0043	0.0043	0.0224	0.1364	0.1691	0.0048	0.0028	0.0073	0.0087	0.0106	0.0077	0.0144	0.003	0.0032
5	rs77554499	54828112	0.77	0.622422290089237	0.84	0.364737902801441	1.13646784722524	1.02400074488758	0.0062	0.0025	0.02	0.1316	0.0042	0.1894	0.2061	0.0065	0.0027	0.0062	0.0045	0.0166	0.0044	0.0043	0.0223	0.1364	0.1691	0.0048	0.0028	0.0072	0.0087	0.0106	0.0077	0.0144	0.003	0.0032
5	rs113327588	54830502	0.77	0.622422290089237	0.84	0.364737902801441	1.12429645299297	1.01436444752209	0.0062	0.0025	0.02	0.1316	0.0042	0.1894	0.2061	0.0065	0.0027	0.0062	0.0045	0.0166	0.0044	0.0043	0.0223	0.1364	0.169	0.0048	0.0028	0.0072	0.0087	0.0107	0.0077	0.0144	0.003	0.0032
5	rs76809051	54840048	0.77	0.622422290089237	0.85	0.32706018639722	1.0788751761848	1.0305955280823	0.0062	0.0026	0.02	0.1316	0.0043	0.1892	0.2061	0.0065	0.0028	0.0062	0.0045	0.0167	0.0045	0.0044	0.022	0.1363	0.1689	0.0049	0.0029	0.0072	0.0088	0.0107	0.0078	0.0144	0.003	0.0033
5	rs77826280	54846973	0.78	0.56417027826485	0.85	0.32706018639722	0.962937417714644	1.13766091021027	0.0063	0.0027	0.0199	0.1315	0.0043	0.1885	0.2069	0.0065	0.003	0.0061	0.0045	0.0169	0.0049	0.0043	0.0213	0.136	0.1686	0.0049	0.003	0.0072	0.0091	0.0106	0.0079	0.0143	0.003	0.0034
5	rs6891976	54847837	0.78	0.56417027826485	0.85	0.32706018639722	1.00118715140975	1.19397248307295	0.0064	0.0028	0.0199	0.1315	0.0043	0.1881	0.2071	0.0065	0.0031	0.0061	0.0045	0.0169	0.005	0.0043	0.0213	0.1358	0.1684	0.0049	0.0031	0.0072	0.0093	0.0106	0.0079	0.0143	0.003	0.0035
5	rs6450317	54853491	0.78	0.56417027826485	0.85	0.32706018639722	0.97411881123386	1.16410923640902	0.0063	0.0028	0.02	0.1317	0.0043	0.1877	0.2077	0.0065	0.0031	0.0061	0.0045	0.0172	0.005	0.0042	0.0213	0.1353	0.1687	0.0049	0.0029	0.0074	0.0097	0.0107	0.0076	0.0139	0.003	0.0034
5	rs62359600	54856439	0.78	0.56417027826485	0.85	0.32706018639722	0.952566348085636	1.12946965972113	0.0063	0.0028	0.02	0.1318	0.0043	0.1876	0.2078	0.0065	0.0031	0.006	0.0045	0.0172	0.005	0.0042	0.0212	0.1352	0.1687	0.0049	0.0029	0.0074	0.0097	0.0106	0.0075	0.0139	0.003	0.0034
5	rs71265365	54865551	0.78	0.56417027826485	0.86	0.29215087580064	0.955681222133198	1.00266391527146	0.0064	0.0027	0.02	0.1317	0.0045	0.1866	0.2089	0.0067	0.003	0.0062	0.0046	0.0175	0.0048	0.0042	0.0209	0.1344	0.1693	0.0047	0.0028	0.0077	0.01	0.0105	0.0075	0.0139	0.0028	0.0032
5	rs77623638	54872229	0.78	0.56417027826485	0.87	0.259919603286658	0.931130340704618	0.976633278106863	0.0064	0.0027	0.02	0.1317	0.0046	0.1863	0.2093	0.0067	0.003	0.0062	0.0046	0.0175	0.0047	0.0043	0.0207	0.1341	0.1695	0.0047	0.0028	0.0078	0.0101	0.0105	0.0075	0.0139	0.0028	0.0032
5	rs3898451	54875243	0.78	0.56417027826485	0.87	0.259919603286658	0.936052711755194	1.00106313904536	0.0064	0.0027	0.02	0.1317	0.0046	0.1862	0.2094	0.0068	0.003	0.0062	0.0046	0.0176	0.0047	0.0043	0.0207	0.1341	0.1696	0.0047	0.0028	0.0079	0.0101	0.0105	0.0075	0.0139	0.0029	0.0031
5	rs10056129	54889265	0.78	0.56417027826485	0.87	0.259919603286658	0.829975169801216	0.854932007885671	0.0062	0.0026	0.0201	0.1312	0.0047	0.1864	0.2095	0.0069	0.0028	0.0062	0.0047	0.0173	0.0047	0.0042	0.0207	0.1339	0.1699	0.0046	0.0028	0.008	0.0102	0.0108	0.0074	0.0137	0.0029	0.0031
5	rs115997042	54898346	0.78	0.56417027826485	0.87	0.259919603286658	0.838249332073369	0.760241103812099	0.006	0.0026	0.0201	0.1305	0.0045	0.1866	0.2102	0.007	0.0025	0.0062	0.0048	0.0172	0.0047	0.0042	0.0206	0.1338	0.1705	0.0046	0.0028	0.008	0.0103	0.0109	0.0074	0.0135	0.0029	0.0029
5	rs77969381	54899194	0.78	0.56417027826485	0.87	0.259919603286658	0.841441035886288	0.754648225633612	0.006	0.0026	0.0201	0.1305	0.0045	0.1866	0.2103	0.007	0.0025	0.0062	0.0048	0.0172	0.0047	0.0042	0.0206	0.1338	0.1706	0.0046	0.0028	0.008	0.0104	0.0109	0.0074	0.0134	0.0029	0.0029
5	rs3846501	54906367	0.78	0.56417027826485	0.86	0.29215087580064	0.856833093508336	0.773730756444771	0.0059	0.0026	0.0201	0.1303	0.0045	0.1867	0.2104	0.007	0.0024	0.0063	0.0049	0.0172	0.0047	0.0042	0.0205	0.1338	0.1708	0.0046	0.0028	0.008	0.0104	0.011	0.0074	0.0134	0.0029	0.0029
5	rs2194187	54914457	0.78	0.56417027826485	0.86	0.29215087580064	0.854259509162113	0.780266509772765	0.0059	0.0026	0.0201	0.1304	0.0045	0.1867	0.2103	0.007	0.0024	0.0063	0.0049	0.0172	0.0047	0.0042	0.0205	0.1335	0.1711	0.0046	0.0028	0.008	0.0104	0.011	0.0074	0.0134	0.0029	0.0029
5	rs75874142	54917328	0.78	0.56417027826485	0.86	0.29215087580064	0.869102444922151	0.748310474967442	0.0059	0.0026	0.02	0.1303	0.0045	0.1869	0.2101	0.007	0.0024	0.0063	0.0048	0.0171	0.0047	0.0042	0.0205	0.1334	0.1713	0.0046	0.0028	0.008	0.0104	0.011	0.0075	0.0134	0.0029	0.0029
5	rs78500873	54932734	0.78	0.56417027826485	0.87	0.259919603286658	0.882260167462873	0.74906435718996	0.006	0.0026	0.0199	0.1302	0.0045	0.1869	0.21	0.007	0.0024	0.0063	0.0048	0.0171	0.0046	0.0042	0.0205	0.1334	0.1714	0.0046	0.0028	0.008	0.0105	0.0111	0.0076	0.0134	0.0029	0.0029
5	rs35361432	54941617	0.78	0.56417027826485	0.87	0.259919603286658	0.956102473357751	0.775857377184999	0.006	0.0026	0.0198	0.1306	0.0045	0.1872	0.2098	0.007	0.0024	0.0064	0.0048	0.0172	0.0046	0.0042	0.0205	0.133	0.1714	0.0047	0.0028	0.008	0.0106	0.0112	0.0077	0.0135	0.0026	0.0028
5	rs6450329	54941810	0.78	0.56417027826485	0.87	0.259919603286658	0.956186732806206	0.775857377184999	0.006	0.0026	0.0198	0.1306	0.0045	0.1872	0.2098	0.007	0.0024	0.0064	0.0048	0.0172	0.0046	0.0042	0.0205	0.133	0.1714	0.0047	0.0028	0.008	0.0106	0.0112	0.0077	0.0135	0.0026	0.0028
5	rs10056287	54954478	0.78	0.56417027826485	0.87	0.259919603286658	0.956523801274634	0.723376765006574	0.006	0.0026	0.0198	0.1305	0.0045	0.1875	0.2096	0.0072	0.0024	0.0064	0.0048	0.0172	0.0042	0.0042	0.0205	0.133	0.1713	0.0047	0.0028	0.008	0.0106	0.0111	0.0079	0.0135	0.0026	0.0028
5	rs4865614	54960609	0.78	0.56417027826485	0.87	0.259919603286658	0.970555331164083	0.701157252079902	0.006	0.0026	0.0198	0.1305	0.0045	0.1878	0.2095	0.0073	0.0024	0.0064	0.0048	0.0172	0.0039	0.0042	0.0205	0.133	0.1713	0.0048	0.0027	0.0081	0.0107	0.0112	0.0079	0.0134	0.0026	0.0028
5	rs4865615	54960673	0.78	0.56417027826485	0.86	0.29215087580064	0.902152713719612	0.696257202572722	0.006	0.0031	0.0197	0.1313	0.0045	0.1877	0.2096	0.0073	0.0024	0.0063	0.0046	0.0172	0.004	0.0041	0.0205	0.1329	0.1713	0.0043	0.0027	0.008	0.0107	0.0113	0.0078	0.0133	0.0025	0.0025
5	rs77175699	54976988	0.78	0.56417027826485	0.86	0.29215087580064	0.91659370457564	0.715156964413783	0.006	0.003	0.0198	0.1313	0.0045	0.1879	0.2096	0.0073	0.0024	0.0062	0.0046	0.0172	0.0041	0.0041	0.0205	0.1329	0.1713	0.0042	0.0027	0.008	0.0106	0.0113	0.0079	0.0133	0.0025	0.0025
5	rs16884456	54986218	0.78	0.56417027826485	0.86	0.29215087580064	0.951304759283509	0.723975380510241	0.006	0.003	0.0198	0.1312	0.0045	0.1879	0.2096	0.0073	0.0024	0.0062	0.0046	0.0172	0.0043	0.0041	0.0205	0.1328	0.1713	0.0043	0.0027	0.008	0.0107	0.0113	0.0078	0.0133	0.0025	0.0025
5	rs11958779	55001899	0.78	0.56417027826485	0.86	0.29215087580064	0.988938888751108	0.733568077595156	0.006	0.003	0.0198	0.1312	0.0045	0.1879	0.2096	0.0072	0.0024	0.0062	0.0046	0.0172	0.0043	0.004	0.0205	0.1327	0.1714	0.0043	0.0026	0.008	0.0107	0.0113	0.0078	0.0134	0.0025	0.0025
5	rs35425144	55007837	0.78	0.56417027826485	0.86	0.29215087580064	1.03620882064419	0.756914526442302	0.006	0.0031	0.0198	0.1311	0.0045	0.1882	0.2099	0.0072	0.0024	0.0062	0.0045	0.0171	0.0043	0.004	0.0205	0.1326	0.171	0.0044	0.0026	0.008	0.0108	0.0113	0.0078	0.0134	0.0024	0.0024
5	rs67082165	55010392	0.78	0.56417027826485	0.87	0.259919603286658	1.07684041191402	0.80055586738278	0.0061	0.0031	0.0204	0.1311	0.0045	0.188	0.2085	0.0071	0.0024	0.0062	0.0045	0.0173	0.0043	0.004	0.0207	0.1321	0.1713	0.0045	0.0026	0.008	0.0108	0.0114	0.0078	0.0138	0.0025	0.0024
5	rs6870832	55016978	0.79	0.509607847349147	0.87	0.259919603286658	0.987828470556526	0.712024014531177	0.006	0.0031	0.0205	0.1318	0.0045	0.1883	0.2086	0.007	0.0024	0.0062	0.0045	0.0173	0.0041	0.004	0.0207	0.1314	0.1715	0.0043	0.0024	0.0081	0.0108	0.0114	0.0079	0.0139	0.0025	0.0022
5	rs74861627	55025311	0.79	0.509607847349147	0.87	0.259919603286658	1.07940623714822	0.591083570513615	0.006	0.0031	0.0205	0.1322	0.0045	0.1882	0.2093	0.0072	0.0024	0.0064	0.0046	0.0176	0.0038	0.0041	0.0209	0.1298	0.1718	0.0043	0.0022	0.0082	0.0107	0.0115	0.0077	0.0142	0.0027	0.0019
5	rs3846513	55028160	0.79	0.509607847349147	0.87	0.259919603286658	1.1060027671613	0.576274246854204	0.006	0.0031	0.0205	0.1323	0.0045	0.1882	0.2094	0.0072	0.0023	0.0064	0.0046	0.0176	0.0037	0.0041	0.021	0.1297	0.1719	0.0043	0.0021	0.0082	0.0103	0.0115	0.0077	0.0142	0.0027	0.0019
5	rs62363608	55028393	0.79	0.509607847349147	0.87	0.259919603286658	1.10644971651535	0.579541575033783	0.006	0.0031	0.0205	0.1323	0.0045	0.1882	0.2094	0.0072	0.0023	0.0064	0.0046	0.0176	0.0037	0.0041	0.021	0.1296	0.1719	0.0043	0.0021	0.0082	0.0103	0.0115	0.0077	0.0142	0.0027	0.0019
5	rs75218412	55032243	0.79	0.509607847349147	0.87	0.259919603286658	1.01582798538862	0.524205569219621	0.0059	0.0031	0.0208	0.1325	0.0045	0.188	0.2099	0.0073	0.0023	0.0064	0.0046	0.0177	0.0036	0.0041	0.021	0.1291	0.1721	0.0041	0.002	0.0082	0.0103	0.0115	0.0077	0.0143	0.0028	0.0018
5	rs6877003	55043622	0.79	0.509607847349147	0.87	0.259919603286658	0.989195211663714	0.508042580981229	0.0059	0.0031	0.0209	0.1325	0.0045	0.188	0.21	0.0073	0.0023	0.0064	0.0046	0.0177	0.0035	0.0041	0.021	0.129	0.1721	0.004	0.002	0.0082	0.0103	0.0115	0.0076	0.0143	0.0028	0.0018
5	rs62361885	55045907	0.79	0.509607847349147	0.87	0.259919603286658	0.981858088022839	0.505567355484181	0.0059	0.0031	0.0209	0.1325	0.0045	0.188	0.21	0.0073	0.0023	0.0064	0.0046	0.0177	0.0035	0.0041	0.021	0.129	0.1721	0.004	0.002	0.0082	0.0103	0.0115	0.0076	0.0143	0.0028	0.0018
5	rs6863874	55046489	0.79	0.509607847349147	0.87	0.259919603286658	0.980836084769144	0.505429932930083	0.0059	0.0031	0.0209	0.1325	0.0045	0.188	0.21	0.0073	0.0023	0.0064	0.0046	0.0177	0.0035	0.0041	0.021	0.129	0.1721	0.0039	0.002	0.0082	0.0103	0.0115	0.0076	0.0143	0.0028	0.0018
5	rs4865627	55051338	0.79	0.509607847349147	0.88	0.230271256315472	0.996811819145271	0.498570944996863	0.0059	0.0031	0.0208	0.1325	0.0045	0.188	0.2101	0.0073	0.0022	0.0063	0.0046	0.0177	0.0035	0.0041	0.021	0.1293	0.1719	0.004	0.002	0.0082	0.0103	0.0115	0.0076	0.0143	0.0028	0.0018
5	rs114234345	55061273	0.79	0.509607847349147	0.88	0.230271256315472	1.0041943562028	0.492281857575945	0.0059	0.0031	0.0208	0.1325	0.0045	0.1879	0.2101	0.0073	0.0022	0.0064	0.0046	0.0177	0.0035	0.0041	0.021	0.1294	0.1719	0.004	0.002	0.0082	0.0103	0.0115	0.0076	0.0143	0.0028	0.0018
5	rs13180495	55062399	0.79	0.509607847349147	0.88	0.230271256315472	1.00324883812761	0.488736220345517	0.0059	0.0031	0.0208	0.1325	0.0045	0.1879	0.2101	0.0073	0.0022	0.0064	0.0046	0.0177	0.0034	0.0041	0.021	0.1294	0.1719	0.004	0.002	0.0083	0.0103	0.0115	0.0076	0.0143	0.0028	0.0018
5	rs13181170	55062764	0.79	0.509607847349147	0.87	0.259919603286658	1.00342072347505	0.487510419262936	0.0059	0.0031	0.0208	0.1325	0.0045	0.1879	0.2101	0.0073	0.0022	0.0064	0.0046	0.0177	0.0034	0.0041	0.021	0.1294	0.1719	0.004	0.002	0.0083	0.0103	0.0115	0.0076	0.0143	0.0028	0.0018
5	rs72761924	55066054	0.79	0.509607847349147	0.87	0.259919603286658	0.980580652210314	0.466794368066354	0.0059	0.0031	0.0208	0.1324	0.0045	0.1879	0.21	0.0073	0.0022	0.0064	0.0046	0.0177	0.0034	0.0041	0.021	0.1293	0.1718	0.004	0.002	0.0083	0.0103	0.0114	0.0077	0.0143	0.003	0.0018
5	rs66908049	55066957	0.79	0.509607847349147	0.87	0.259919603286658	0.980836084769144	0.467063653826791	0.0059	0.0031	0.0208	0.1324	0.0045	0.1879	0.21	0.0073	0.0022	0.0064	0.0046	0.0177	0.0034	0.0041	0.021	0.1293	0.1718	0.004	0.002	0.0083	0.0103	0.0114	0.0077	0.0143	0.003	0.0018
5	rs12652278	55080769	0.79	0.509607847349147	0.87	0.259919603286658	0.985012012813301	0.467602346928343	0.0059	0.0031	0.0208	0.1324	0.0045	0.1879	0.21	0.0073	0.0022	0.0064	0.0046	0.0177	0.0034	0.0041	0.021	0.1293	0.1718	0.004	0.002	0.0083	0.0103	0.0114	0.0077	0.0143	0.003	0.0018
5	rs2305123	55081694	0.79	0.509607847349147	0.87	0.259919603286658	0.86247426463711	0.355785047937538	0.0059	0.0031	0.0208	0.1326	0.0045	0.188	0.2108	0.0074	0.0022	0.0066	0.0046	0.0177	0.0035	0.0041	0.0211	0.1293	0.1725	0.0023	0.0021	0.0082	0.0103	0.0115	0.0077	0.014	0.003	0.0017
5	rs80156702	55084986	0.79	0.509607847349147	0.87	0.259919603286658	0.861990120334462	0.356285151978289	0.0059	0.0031	0.0208	0.1326	0.0045	0.188	0.2108	0.0074	0.0022	0.0066	0.0046	0.0178	0.0035	0.0041	0.0211	0.1293	0.1725	0.0023	0.0021	0.0082	0.0103	0.0115	0.0077	0.014	0.003	0.0017
5	rs3842913	55085630	0.79	0.509607847349147	0.88	0.230271256315472	0.861990120334462	0.356160107168408	0.0059	0.0031	0.0208	0.1326	0.0045	0.188	0.2108	0.0074	0.0022	0.0066	0.0046	0.0178	0.0035	0.0041	0.0211	0.1293	0.1725	0.0023	0.0021	0.0082	0.0103	0.0115	0.0077	0.014	0.003	0.0017
5	rs76548182	55098021	0.79	0.509607847349147	0.88	0.230271256315472	0.86037713881896	0.355160200078183	0.0059	0.0031	0.0208	0.1326	0.0045	0.188	0.2108	0.0074	0.0022	0.0066	0.0046	0.0178	0.0035	0.0041	0.0211	0.1293	0.1725	0.0023	0.0021	0.0082	0.0103	0.0115	0.0077	0.014	0.003	0.0017
5	rs12518406	55105716	0.79	0.509607847349147	0.88	0.230271256315472	0.860699632592137	0.353537065851035	0.0059	0.0031	0.0208	0.1326	0.0045	0.188	0.2108	0.0074	0.0021	0.0066	0.0046	0.0178	0.0035	0.0041	0.0211	0.1293	0.1725	0.0023	0.0021	0.0082	0.0103	0.0115	0.0077	0.014	0.003	0.0017
5	rs79945825	55108598	0.79	0.509607847349147	0.88	0.230271256315472	0.844317992904211	0.333859399609434	0.0059	0.0031	0.0206	0.1326	0.0045	0.188	0.2108	0.0074	0.0021	0.0069	0.0046	0.0178	0.0035	0.0041	0.0211	0.1293	0.1725	0.0023	0.0021	0.0082	0.0103	0.0115	0.0077	0.014	0.003	0.0017
5	rs78401251	55113163	0.79	0.509607847349147	0.88	0.230271256315472	0.845037886272855	0.331897422196651	0.0059	0.0031	0.0206	0.1326	0.0045	0.188	0.2108	0.0074	0.0021	0.0069	0.0046	0.0178	0.0035	0.0041	0.0211	0.1293	0.1725	0.0023	0.0021	0.0082	0.0103	0.0115	0.0077	0.014	0.003	0.0017
5	rs153510	55128163	0.8	0.458652199356866	0.88	0.230271256315472	0.842958908022732	0.31680774331765	0.0059	0.0031	0.0205	0.1326	0.0045	0.1881	0.2108	0.0074	0.0021	0.0069	0.0046	0.0177	0.0035	0.004	0.0209	0.1296	0.1725	0.0022	0.002	0.0082	0.0104	0.0115	0.0077	0.014	0.0029	0.0017
5	rs162096	55129428	0.8	0.458652199356866	0.88	0.230271256315472	0.843838209296153	0.318622093693423	0.0059	0.0031	0.0205	0.1326	0.0045	0.1881	0.2108	0.0074	0.0021	0.0069	0.0046	0.0177	0.0035	0.004	0.0209	0.1297	0.1725	0.0022	0.002	0.0082	0.0104	0.0115	0.0077	0.014	0.0029	0.0017
5	rs55915520	55132411	0.8	0.458652199356866	0.88	0.230271256315472	0.861344773948748	0.323232101297956	0.0059	0.0031	0.0204	0.1325	0.0044	0.1882	0.2108	0.0074	0.0021	0.0068	0.0046	0.0177	0.0035	0.004	0.0209	0.1298	0.1727	0.0022	0.002	0.0082	0.0103	0.0115	0.0077	0.014	0.0029	0.0017
5	rs3899797	55136432	0.8	0.458652199356866	0.87	0.259919603286658	0.874452914904924	0.328349957995155	0.0059	0.0031	0.0204	0.1323	0.0044	0.1883	0.2108	0.0073	0.0021	0.0068	0.0046	0.0177	0.0035	0.004	0.0209	0.1298	0.173	0.0022	0.002	0.0081	0.0103	0.0116	0.0077	0.014	0.0029	0.0017
5	rs62361930	55158830	0.8	0.458652199356866	0.86	0.29215087580064	0.836018221795433	0.30168960325458	0.0059	0.003	0.0203	0.1327	0.0044	0.1881	0.2106	0.0073	0.0021	0.0069	0.0046	0.0176	0.0035	0.004	0.0208	0.1301	0.1731	0.0021	0.002	0.0082	0.0103	0.0117	0.0077	0.0139	0.0029	0.0016
5	rs9292103	55167146	0.8	0.458652199356866	0.85	0.32706018639722	0.792400145788683	0.269137879817265	0.0059	0.0028	0.0202	0.1333	0.0044	0.1878	0.2104	0.0071	0.0021	0.007	0.0047	0.0175	0.0035	0.0039	0.0207	0.1306	0.1733	0.0019	0.002	0.0084	0.0104	0.0118	0.0077	0.0138	0.003	0.0016
5	rs59086632	55168132	0.8	0.458652199356866	0.85	0.32706018639722	0.76874193904617	0.262834610220234	0.0058	0.0028	0.0202	0.1333	0.0044	0.1877	0.2103	0.0071	0.0021	0.007	0.0047	0.0174	0.0035	0.0039	0.0206	0.1306	0.1733	0.0019	0.002	0.0084	0.0103	0.0118	0.0077	0.0139	0.003	0.0016
5	rs13184107	55178976	0.8	0.458652199356866	0.85	0.32706018639722	0.680258410415055	0.237765735486147	0.0058	0.0027	0.0202	0.1336	0.0045	0.1873	0.2101	0.0072	0.002	0.0072	0.0047	0.0174	0.0035	0.0039	0.0205	0.1303	0.1732	0.0018	0.0019	0.0084	0.0103	0.012	0.0077	0.0142	0.0031	0.0015
5	rs112342792	55179387	0.8	0.458652199356866	0.85	0.32706018639722	0.677931926263749	0.237323412800166	0.0058	0.0027	0.0202	0.1336	0.0045	0.1873	0.2101	0.0072	0.002	0.0072	0.0047	0.0174	0.0035	0.0039	0.0205	0.1303	0.1732	0.0018	0.0019	0.0084	0.0103	0.012	0.0077	0.0142	0.0031	0.0015
5	rs324452	55189100	0.8	0.458652199356866	0.85	0.32706018639722	0.625839824554674	0.22559048049696	0.0058	0.0027	0.0202	0.1337	0.0046	0.1871	0.21	0.0073	0.002	0.0072	0.0048	0.0174	0.0035	0.0039	0.0203	0.1302	0.1732	0.0018	0.0019	0.0085	0.0103	0.0121	0.0077	0.0144	0.0032	0.0015
5	rs66660185	55191416	0.8	0.458652199356866	0.84	0.364737902801441	0.596595474485527	0.218020067032075	0.0058	0.0027	0.0202	0.1337	0.0046	0.1869	0.2099	0.0073	0.002	0.0073	0.0048	0.0174	0.0035	0.0039	0.0203	0.1302	0.1732	0.0018	0.0019	0.0085	0.0103	0.0121	0.0077	0.0144	0.0033	0.0015
5	rs13167566	55196275	0.8	0.458652199356866	0.84	0.364737902801441	0.511897104492413	0.187484501240129	0.0058	0.0027	0.0202	0.1339	0.0047	0.1867	0.2096	0.0075	0.002	0.0075	0.0049	0.0174	0.0035	0.0039	0.02	0.1311	0.1722	0.0017	0.0019	0.0085	0.0104	0.0122	0.0077	0.0145	0.0035	0.0015
5	rs80125651	55199643	0.8	0.458652199356866	0.84	0.364737902801441	0.513556479685319	0.181687572606014	0.0058	0.0027	0.0202	0.1336	0.0047	0.1867	0.2095	0.0075	0.0019	0.0075	0.0049	0.0174	0.0035	0.004	0.0201	0.1311	0.1722	0.0017	0.0019	0.0086	0.0104	0.0122	0.0077	0.0145	0.0036	0.0015
5	rs161704	55206444	0.8	0.458652199356866	0.84	0.364737902801441	0.513173319131466	0.168013964739432	0.0058	0.0027	0.0202	0.1332	0.0047	0.1867	0.2093	0.0076	0.0019	0.0075	0.0049	0.0174	0.0034	0.0041	0.0202	0.1312	0.1721	0.0017	0.0019	0.0087	0.0104	0.0123	0.0077	0.0145	0.0038	0.0015
5	rs62361954	55207582	0.8	0.458652199356866	0.84	0.364737902801441	0.500353501047796	0.157597423766489	0.0058	0.0027	0.0202	0.1332	0.0047	0.1867	0.2093	0.0077	0.0019	0.0076	0.0049	0.0172	0.0034	0.0041	0.0202	0.1311	0.1722	0.0017	0.0019	0.0087	0.0104	0.0123	0.0077	0.0145	0.0038	0.0015
5	rs161702	55210440	0.8	0.458652199356866	0.85	0.32706018639722	0.504778410744721	0.15663600949477	0.0058	0.0027	0.0202	0.1331	0.0048	0.1867	0.2093	0.0077	0.0019	0.0076	0.0049	0.0172	0.0034	0.0041	0.0202	0.1309	0.1723	0.0017	0.0019	0.0088	0.0104	0.0124	0.0077	0.0145	0.0038	0.0015
5	rs68070763	55216836	0.8	0.458652199356866	0.85	0.32706018639722	0.474198640521496	0.125504942557122	0.0057	0.0027	0.0201	0.1327	0.0051	0.1864	0.2084	0.0077	0.0018	0.0077	0.005	0.0174	0.0032	0.0042	0.0203	0.1306	0.172	0.0014	0.0018	0.0088	0.0109	0.0128	0.0078	0.0149	0.0041	0.0014
5	rs74904741	55219484	0.8	0.458652199356866	0.84	0.364737902801441	0.424760794695001	0.096306275913502	0.0057	0.0027	0.02	0.1322	0.0054	0.1861	0.2075	0.0077	0.0018	0.0079	0.0052	0.0175	0.003	0.0044	0.0204	0.1303	0.1717	0.0012	0.0018	0.0088	0.0114	0.0133	0.0078	0.0154	0.0043	0.0013
5	rs78443884	55221681	0.8	0.458652199356866	0.85	0.32706018639722	0.392890795170031	0.0834632620091467	0.0057	0.0028	0.02	0.1319	0.0056	0.1857	0.2068	0.0078	0.0019	0.0082	0.0053	0.0176	0.0028	0.0045	0.0205	0.1299	0.1712	0.0012	0.0021	0.0088	0.0117	0.0136	0.0079	0.0157	0.0044	0.0012
5	rs113678094	55223763	0.8	0.458652199356866	0.86	0.29215087580064	0.39065415105442	0.0786818857989365	0.0057	0.0029	0.0199	0.1317	0.0057	0.1853	0.2063	0.0078	0.002	0.0084	0.0054	0.0177	0.0027	0.0046	0.0206	0.1296	0.1708	0.0011	0.0023	0.0088	0.012	0.0138	0.0079	0.0159	0.0045	0.0012
5	rs13357543	55223929	0.8	0.458652199356866	0.86	0.29215087580064	0.388479633694614	0.0761886257580679	0.0057	0.0029	0.0199	0.1316	0.0057	0.1853	0.2063	0.0078	0.002	0.0085	0.0054	0.0177	0.0027	0.0046	0.0206	0.1296	0.1708	0.0011	0.0023	0.0088	0.012	0.0139	0.008	0.0159	0.0045	0.0012
5	rs78474013	55226602	0.8	0.458652199356866	0.86	0.29215087580064	0.431483100206981	0.102791874711138	0.0057	0.003	0.0199	0.1319	0.0057	0.1848	0.2058	0.0078	0.0021	0.0085	0.0054	0.0179	0.0026	0.0046	0.0206	0.1294	0.1706	0.001	0.0025	0.0088	0.0122	0.0141	0.0079	0.0161	0.0046	0.0012
5	Affx-26721017	55236006	0.8	0.458652199356866	0.86	0.29215087580064	0.508395352191679	0.0992043511322446	0.0057	0.0032	0.02	0.1322	0.0057	0.1842	0.2053	0.0079	0.0022	0.0085	0.0055	0.018	0.0025	0.0047	0.0206	0.1292	0.1703	0.001	0.0027	0.0089	0.0124	0.0144	0.0079	0.0163	0.0046	0.0012
5	rs77618950	55246984	0.8	0.458652199356866	0.85	0.32706018639722	0.514834668255242	0.0992853330339098	0.0057	0.0032	0.0199	0.1323	0.0057	0.1841	0.2053	0.0079	0.0022	0.0084	0.0055	0.018	0.0025	0.0047	0.0206	0.1292	0.1703	0.001	0.0027	0.0089	0.0124	0.0144	0.0079	0.0164	0.0044	0.0012
5	rs34417936	55248135	0.8	0.458652199356866	0.85	0.32706018639722	0.515346368579465	0.101236627245305	0.0057	0.0032	0.0199	0.1323	0.0057	0.1841	0.2053	0.0079	0.0022	0.0084	0.0055	0.018	0.0025	0.0047	0.0206	0.1292	0.1703	0.001	0.0027	0.0089	0.0124	0.0144	0.0079	0.0164	0.0044	0.0012
5	rs2228043	55251931	0.8	0.458652199356866	0.84	0.364737902801441	0.513811995969318	0.0976706135565769	0.0057	0.0032	0.0199	0.1323	0.0058	0.1841	0.2052	0.0079	0.0022	0.0085	0.0055	0.0181	0.0024	0.0047	0.0206	0.1292	0.1703	0.001	0.0027	0.0089	0.0125	0.0144	0.008	0.0164	0.0044	0.0012
5	rs72765604	55265047	0.8	0.458652199356866	0.84	0.364737902801441	0.50814112809937	0.0955870358356345	0.0057	0.0032	0.0199	0.1323	0.0058	0.1841	0.2052	0.0079	0.0022	0.0085	0.0055	0.0181	0.0024	0.0047	0.0206	0.1292	0.1703	0.001	0.0027	0.0089	0.0125	0.0144	0.008	0.0164	0.0044	0.0012
5	rs6861772	55271621	0.8	0.458652199356866	0.84	0.364737902801441	0.505855852480586	0.0956668466215838	0.0057	0.0032	0.0199	0.1323	0.0058	0.1841	0.2052	0.0079	0.0022	0.0085	0.0055	0.0181	0.0024	0.0047	0.0206	0.1292	0.1703	0.001	0.0027	0.0089	0.0125	0.0145	0.008	0.0164	0.0044	0.0012
5	rs1063560	55272085	0.8	0.458652199356866	0.84	0.364737902801441	0.505855852480586	0.0951883754322282	0.0057	0.0032	0.0199	0.1323	0.0058	0.1841	0.2052	0.0079	0.0022	0.0085	0.0055	0.0181	0.0024	0.0047	0.0206	0.1292	0.1703	0.001	0.0027	0.0089	0.0125	0.0145	0.008	0.0164	0.0044	0.0012
5	rs71624106	55288899	0.8	0.458652199356866	0.84	0.364737902801441	0.503638790986602	0.0960662935999257	0.0057	0.0032	0.0199	0.1323	0.0058	0.184	0.2052	0.0079	0.0021	0.0085	0.0055	0.0181	0.0024	0.0047	0.0206	0.1292	0.1703	0.001	0.0027	0.0089	0.0125	0.0145	0.0079	0.0164	0.0044	0.0012
5	rs72765610	55299869	0.81	0.411214762386647	0.84	0.364737902801441	0.372612105768723	0.0752440170072701	0.0057	0.0031	0.02	0.1331	0.0058	0.1824	0.2037	0.0081	0.0021	0.0085	0.0056	0.0186	0.0021	0.0049	0.0206	0.1293	0.1698	9e-04	0.0025	0.0091	0.0132	0.0153	0.0078	0.017	0.0046	0.0011
5	rs116162841	55317790	0.81	0.411214762386647	0.83	0.405269641990714	0.358737197924062	0.0798664920361935	0.0057	0.0031	0.02	0.1334	0.0058	0.1818	0.2032	0.0082	0.0021	0.0085	0.0057	0.0188	0.002	0.005	0.0206	0.1294	0.1694	9e-04	0.0024	0.0092	0.0133	0.0156	0.0078	0.0171	0.0047	0.0011
5	rs62363930	55317964	0.81	0.411214762386647	0.83	0.405269641990714	0.357989112949054	0.0791252688413024	0.0057	0.0031	0.02	0.1334	0.0058	0.1818	0.2032	0.0082	0.0021	0.0085	0.0057	0.0188	0.002	0.005	0.0206	0.1294	0.1694	9e-04	0.0024	0.0092	0.0133	0.0156	0.0078	0.0171	0.0047	0.0011
5	rs11745284	55323506	0.81	0.411214762386647	0.84	0.364737902801441	0.309361492075277	0.0745928928405047	0.0057	0.0031	0.0201	0.134	0.0057	0.1812	0.2026	0.0082	0.0021	0.0086	0.0058	0.0189	0.0019	0.0052	0.0205	0.1294	0.1689	9e-04	0.0023	0.0093	0.0136	0.016	0.0077	0.0171	0.0048	0.0011
5	rs10045084	55333925	0.81	0.411214762386647	0.84	0.364737902801441	0.275277657781996	0.0642246516088573	0.0058	0.0031	0.0202	0.1342	0.0058	0.1802	0.202	0.0083	0.0021	0.0089	0.0059	0.0191	0.0019	0.0054	0.0204	0.1295	0.1683	8e-04	0.0023	0.0094	0.0138	0.0165	0.0077	0.0173	0.0048	0.0012
5	rs62363938	55338125	0.81	0.411214762386647	0.84	0.364737902801441	0.279386785357178	0.0918656599200028	0.0057	0.0031	0.0202	0.1344	0.0058	0.1799	0.2017	0.0083	0.0021	0.009	0.006	0.0192	0.0018	0.0055	0.0203	0.1295	0.1681	8e-04	0.0022	0.0094	0.0139	0.0165	0.0077	0.0174	0.0048	0.0012
5	rs62363941	55350083	0.81	0.411214762386647	0.85	0.32706018639722	0.172445499860599	0.0818067822017122	0.0055	0.0029	0.0201	0.1382	0.0065	0.175	0.1975	0.0083	0.0019	0.0102	0.0065	0.0204	0.0013	0.0068	0.0197	0.1291	0.165	6e-04	0.0017	0.0103	0.0156	0.018	0.0076	0.0191	0.0054	0.0011
5	rs77954436	55351594	0.81	0.411214762386647	0.85	0.32706018639722	0.176190851789799	0.0745928928405047	0.0055	0.0029	0.02	0.1381	0.0065	0.1749	0.1974	0.0083	0.0018	0.0102	0.0066	0.0205	0.0013	0.0069	0.0196	0.1291	0.1651	6e-04	0.0017	0.0104	0.0156	0.0181	0.0076	0.0192	0.0054	0.001
5	rs11948977	55352102	0.81	0.411214762386647	0.85	0.32706018639722	0.169631664914486	0.067793837675817	0.0055	0.0029	0.02	0.1382	0.0066	0.1749	0.1974	0.0083	0.0018	0.0102	0.0066	0.0205	0.0013	0.0069	0.0196	0.1292	0.165	6e-04	0.0017	0.0104	0.0157	0.0181	0.0076	0.0192	0.0054	0.001
5	rs10068437	55352143	0.81	0.411214762386647	0.85	0.32706018639722	0.168676148158021	0.0691180516422347	0.0055	0.0029	0.02	0.1382	0.0066	0.1748	0.1974	0.0083	0.0018	0.0103	0.0066	0.0205	0.0013	0.0069	0.0196	0.1292	0.165	6e-04	0.0017	0.0104	0.0157	0.0181	0.0076	0.0192	0.0054	0.001
5	rs10042448	55352823	0.81	0.411214762386647	0.85	0.32706018639722	0.167653354972354	0.0883577645998958	0.0055	0.0029	0.02	0.1383	0.0066	0.1743	0.1962	0.0083	0.0017	0.0103	0.0066	0.0206	0.0012	0.0069	0.0197	0.1285	0.1662	6e-04	0.0016	0.0105	0.0163	0.0181	0.0078	0.0193	0.0055	0.001
5	rs35065954	55355867	0.81	0.411214762386647	0.86	0.29215087580064	0.138118894743599	0.0889774124480261	0.0055	0.0029	0.0199	0.1381	0.0066	0.1737	0.1962	0.0086	0.0017	0.0104	0.0066	0.0203	0.0012	0.0069	0.02	0.1282	0.1661	7e-04	0.0015	0.0108	0.0167	0.018	0.0079	0.0193	0.0055	0.001
5	rs114571532	55356747	0.81	0.411214762386647	0.86	0.29215087580064	0.141120536698123	0.0989615604761217	0.0055	0.0029	0.0199	0.1381	0.0066	0.1737	0.1962	0.0086	0.0017	0.0104	0.0066	0.0203	0.0012	0.0069	0.02	0.1282	0.1662	7e-04	0.0015	0.0108	0.0167	0.018	0.0079	0.0193	0.0055	0.001
5	rs17414894	55363835	0.8	0.458652199356866	0.86	0.29215087580064	0.145679308054391	0.0953477608535485	0.0055	0.0028	0.0197	0.1382	0.0066	0.1735	0.1964	0.0086	0.0017	0.0104	0.0065	0.0204	0.0013	0.007	0.02	0.1278	0.1666	7e-04	0.0014	0.0108	0.0168	0.018	0.0079	0.0193	0.0054	0.001
5	rs10061040	55368726	0.8	0.458652199356866	0.86	0.29215087580064	0.142172258425838	0.0872775472308369	0.0055	0.0028	0.0196	0.1382	0.0066	0.1734	0.1965	0.0085	0.0016	0.0104	0.0064	0.0204	0.0013	0.007	0.02	0.1276	0.1668	7e-04	0.0014	0.0109	0.0169	0.0181	0.0079	0.0193	0.0054	0.001
5	rs13166579	55370484	0.81	0.411214762386647	0.87	0.259919603286658	0.151681985898002	0.0961462615445758	0.0055	0.0028	0.0196	0.1383	0.0066	0.1734	0.1966	0.0084	0.0016	0.0104	0.0064	0.0205	0.0012	0.007	0.02	0.1276	0.1668	7e-04	0.0014	0.0109	0.0169	0.018	0.0079	0.0193	0.0054	0.001
5	rs322014	55372927	0.81	0.411214762386647	0.9	0.178319663885856	0.161765085584022	0.0930469842341008	0.0055	0.0028	0.0196	0.1383	0.0066	0.1734	0.1967	0.0083	0.0016	0.0104	0.0064	0.0205	0.0011	0.007	0.02	0.1275	0.1669	7e-04	0.0014	0.0109	0.017	0.0179	0.0079	0.0193	0.0054	0.001
5	rs322019	55384562	0.81	0.411214762386647	0.9	0.178319663885856	0.155325760442834	0.0619350029534226	0.0058	0.003	0.0204	0.1394	0.0063	0.1718	0.1946	0.0084	0.0017	0.011	0.0063	0.0209	0.0016	0.008	0.0197	0.1261	0.1654	0.0012	0.0012	0.0109	0.018	0.0183	0.0078	0.0194	0.0059	0.0013
5	rs322021	55385145	0.81	0.411214762386647	0.9	0.178319663885856	0.161558297697988	0.0579807906303322	0.0058	0.0029	0.0203	0.1395	0.0063	0.1718	0.1942	0.0084	0.0017	0.011	0.0064	0.0211	0.0016	0.008	0.0197	0.126	0.1656	0.0011	0.0012	0.0109	0.018	0.0183	0.0078	0.0194	0.006	0.0013
5	rs75187300	55389502	0.81	0.411214762386647	0.89	0.20310604818777	0.166879862541636	0.0647003949659433	0.0058	0.0029	0.0202	0.1397	0.0062	0.1709	0.1942	0.0085	0.0017	0.011	0.0064	0.0211	0.0017	0.008	0.0197	0.1262	0.1658	0.0012	0.0012	0.0109	0.018	0.0184	0.0078	0.0194	0.006	0.0013
5	rs318814	55390288	0.81	0.411214762386647	0.89	0.20310604818777	0.166985215867479	0.0606708402544973	0.0058	0.0029	0.0202	0.1398	0.0062	0.1708	0.1942	0.0085	0.0017	0.011	0.0064	0.0211	0.0017	0.008	0.0197	0.1262	0.1658	0.0012	0.0012	0.0109	0.018	0.0185	0.0078	0.0194	0.006	0.0013
5	rs78076376	55392955	0.81	0.411214762386647	0.89	0.20310604818777	0.174925185618742	0.0640212142394095	0.0058	0.0029	0.0202	0.1396	0.0062	0.1709	0.1942	0.0085	0.0017	0.011	0.0064	0.0211	0.0017	0.008	0.0197	0.1262	0.1658	0.0012	0.0012	0.0108	0.018	0.0186	0.0078	0.0194	0.006	0.0013
5	rs223079	55397691	0.81	0.411214762386647	0.89	0.20310604818777	0.17983617548373	0.0834632620091467	0.0058	0.0029	0.0203	0.1393	0.0062	0.171	0.1942	0.0084	0.0017	0.011	0.0064	0.0212	0.0017	0.0081	0.0196	0.1262	0.1656	0.0012	0.0012	0.0107	0.018	0.0189	0.0079	0.0195	0.006	0.0013
5	rs191205	55401598	0.82	0.36720095628419	0.89	0.20310604818777	0.129375626241237	0.0785343170470082	0.0058	0.0029	0.0203	0.1404	0.0064	0.1708	0.1938	0.0085	0.0017	0.011	0.0065	0.0207	0.0018	0.0079	0.0196	0.1264	0.1658	0.0013	0.0012	0.0107	0.018	0.0186	0.0079	0.0192	0.006	0.0013
5	rs76725774	55402013	0.82	0.36720095628419	0.89	0.20310604818777	0.131407272699055	0.0826333451104271	0.0058	0.0029	0.0203	0.1404	0.0064	0.1708	0.1938	0.0085	0.0017	0.011	0.0065	0.0207	0.0018	0.0079	0.0196	0.1264	0.1658	0.0013	0.0012	0.0107	0.018	0.0186	0.0079	0.0193	0.006	0.0013
5	rs116825778	55406423	0.82	0.36720095628419	0.88	0.230271256315472	0.13912565852064	0.0881258425092781	0.0058	0.0029	0.0203	0.1403	0.0064	0.1708	0.1936	0.0085	0.0018	0.011	0.0065	0.0208	0.0018	0.0079	0.0197	0.1255	0.166	0.0013	0.0011	0.0106	0.018	0.0187	0.0079	0.0196	0.006	0.0014
5	rs321776	55407542	0.82	0.36720095628419	0.88	0.230271256315472	0.139820351278893	0.0868930442417432	0.0058	0.0029	0.0204	0.1402	0.0064	0.1708	0.1936	0.0085	0.0018	0.011	0.0065	0.0208	0.0018	0.0079	0.0197	0.1254	0.166	0.0013	0.0011	0.0106	0.018	0.0187	0.0079	0.0197	0.006	0.0014
5	rs75994673	55408595	0.82	0.36720095628419	0.89	0.20310604818777	0.171944882391508	0.185239708348714	0.0059	0.0029	0.0204	0.1404	0.0064	0.1703	0.1931	0.0085	0.0018	0.011	0.0065	0.0208	0.0019	0.0079	0.0197	0.125	0.1662	0.0014	0.0011	0.0106	0.0182	0.0187	0.0079	0.0199	0.0061	0.0014
5	rs12189104	55409007	0.82	0.36720095628419	0.89	0.20310604818777	0.17269612575082	0.171570966297997	0.0059	0.0029	0.0204	0.1405	0.0065	0.1701	0.1929	0.0085	0.0018	0.0109	0.0065	0.0208	0.0019	0.008	0.0197	0.1248	0.1664	0.0015	0.0011	0.0106	0.0182	0.0187	0.008	0.02	0.0061	0.0014
5	rs318803	55411100	0.82	0.36720095628419	0.88	0.230271256315472	0.174997366974762	0.182598724583481	0.006	0.0029	0.0205	0.141	0.0065	0.1691	0.1919	0.0086	0.0017	0.0109	0.0065	0.0207	0.0021	0.0081	0.0198	0.124	0.1669	0.0018	0.001	0.0105	0.0187	0.0188	0.0081	0.0204	0.0062	0.0014
5	rs73126467	55412085	0.82	0.36720095628419	0.88	0.230271256315472	0.215926463487442	0.230063521109758	0.0061	0.0029	0.0205	0.141	0.0066	0.1688	0.1917	0.0086	0.0018	0.0109	0.0064	0.0207	0.0021	0.0081	0.0198	0.1237	0.167	0.0019	0.001	0.0104	0.0188	0.0189	0.0081	0.0205	0.0062	0.0015
5	rs115122644	55416979	0.83	0.326509998324372	0.88	0.230271256315472	0.431952685827201	0.130861674616815	0.0076	0.0029	0.021	0.142	0.0073	0.1626	0.1902	0.0093	0.0021	0.0117	0.0067	0.0202	0.0029	0.0092	0.0202	0.1186	0.1672	0.0028	0.0017	0.0102	0.02	0.0186	0.0086	0.0209	0.0073	0.0021
5	rs10069512	55417599	0.82	0.36720095628419	0.88	0.230271256315472	0.56052019488301	0.131672330810134	0.0079	0.0029	0.0212	0.1422	0.0076	0.161	0.1899	0.0095	0.0022	0.0119	0.0067	0.0201	0.0031	0.0094	0.0203	0.1173	0.1673	0.003	0.0019	0.0101	0.0203	0.0185	0.0087	0.021	0.0076	0.0022
5	rs79330186	55419106	0.82	0.36720095628419	0.87	0.259919603286658	0.787038269823752	0.178561187598278	0.0084	0.003	0.0213	0.1424	0.0078	0.1591	0.1894	0.0097	0.0023	0.0121	0.0068	0.0199	0.0035	0.0097	0.0204	0.1158	0.1673	0.0033	0.0021	0.0101	0.0207	0.0184	0.0089	0.0211	0.0079	0.0025
5	rs79188399	55419913	0.82	0.36720095628419	0.86	0.29215087580064	0.817787667110081	0.159043458968422	0.0085	0.003	0.0213	0.1424	0.0078	0.159	0.1893	0.0097	0.0023	0.0121	0.0068	0.0199	0.0035	0.0098	0.0204	0.1156	0.1673	0.0033	0.0022	0.0101	0.0208	0.0184	0.0089	0.0212	0.0079	0.0025
5	rs1276850	55420756	0.82	0.36720095628419	0.86	0.29215087580064	0.833789652991852	0.114360159248275	0.0086	0.003	0.0213	0.1424	0.0079	0.1589	0.1892	0.0097	0.0023	0.0121	0.0068	0.0199	0.0036	0.0098	0.0204	0.1154	0.1673	0.0033	0.0022	0.01	0.0208	0.0184	0.009	0.0212	0.0079	0.0025
5	rs1291486	55421064	0.82	0.36720095628419	0.86	0.29215087580064	0.858604339908728	0.104356314327584	0.0086	0.003	0.0214	0.1423	0.0079	0.1588	0.1891	0.0098	0.0023	0.0121	0.0068	0.0199	0.0036	0.0098	0.0204	0.1153	0.1674	0.0034	0.0022	0.01	0.0209	0.0184	0.009	0.0211	0.0079	0.0026
5	rs115092934	55423372	0.82	0.36720095628419	0.86	0.29215087580064	1.00453827104212	0.143213210765315	0.0089	0.003	0.0214	0.1428	0.0081	0.1585	0.1888	0.0099	0.0024	0.0121	0.0068	0.0197	0.0038	0.0099	0.0201	0.1138	0.1674	0.0035	0.0023	0.0099	0.021	0.0185	0.0091	0.0209	0.0082	0.0031
5	rs117373650	55423845	0.82	0.36720095628419	0.86	0.29215087580064	1.08569839422419	0.158850383573588	0.009	0.003	0.0215	0.1429	0.0082	0.1585	0.1885	0.01	0.0025	0.0121	0.0068	0.0196	0.0039	0.01	0.0199	0.1131	0.1674	0.0035	0.0024	0.0099	0.021	0.0185	0.0092	0.0208	0.0083	0.0033
5	rs318791	55424472	0.82	0.36720095628419	0.86	0.29215087580064	1.18309641184311	0.157116455162201	0.0092	0.003	0.0215	0.1431	0.0084	0.1582	0.1882	0.0101	0.0026	0.012	0.0069	0.0196	0.0041	0.0101	0.0198	0.1124	0.1675	0.0036	0.0025	0.0099	0.0211	0.0183	0.0094	0.0205	0.0085	0.0036
5	rs62363956	55426163	0.82	0.36720095628419	0.86	0.29215087580064	1.24427703445375	0.164092450458626	0.0092	0.0031	0.0214	0.1433	0.0084	0.1576	0.1881	0.0102	0.0026	0.012	0.007	0.0197	0.0041	0.0101	0.0198	0.1121	0.1679	0.0036	0.0025	0.0099	0.0211	0.0184	0.0095	0.0204	0.0086	0.0037
5	rs2431873	55428838	0.82	0.36720095628419	0.86	0.29215087580064	1.25947578794439	0.1665395885509	0.0092	0.0031	0.0214	0.1433	0.0084	0.1575	0.188	0.0102	0.0026	0.012	0.007	0.0197	0.0042	0.0101	0.0198	0.1121	0.168	0.0037	0.0025	0.01	0.0211	0.0184	0.0095	0.0204	0.0086	0.0037
5	rs10461422	55432248	0.82	0.36720095628419	0.85	0.32706018639722	1.24624323810865	0.183816025136893	0.0092	0.0031	0.0213	0.1432	0.0084	0.1577	0.1881	0.0102	0.0026	0.012	0.007	0.0196	0.0042	0.0101	0.0197	0.112	0.1678	0.0037	0.0025	0.01	0.0211	0.0184	0.0095	0.0204	0.0086	0.0038
5	rs6859219	55438580	0.82	0.36720095628419	0.85	0.32706018639722	1.9683657027445	0.428976954637315	0.0103	0.0033	0.0213	0.141	0.0089	0.1562	0.1863	0.0104	0.0032	0.0122	0.0073	0.0192	0.0048	0.0108	0.0192	0.1128	0.1661	0.0043	0.0031	0.0102	0.021	0.0179	0.0098	0.0203	0.0094	0.0046
5	rs10214316	55444040	0.82	0.36720095628419	0.85	0.32706018639722	2.52832224271501	0.669373244286963	0.0108	0.0035	0.0216	0.1398	0.0092	0.155	0.185	0.0105	0.0035	0.0123	0.0076	0.0191	0.0051	0.0112	0.0193	0.1136	0.1649	0.0046	0.0034	0.0103	0.021	0.0175	0.0101	0.0203	0.0098	0.0051
5	rs7731626	55444683	0.82	0.36720095628419	0.85	0.32706018639722	2.76457865900718	0.95834883523849	0.0111	0.0034	0.0216	0.1395	0.0092	0.1546	0.1849	0.0104	0.0037	0.0122	0.0079	0.019	0.0055	0.0113	0.0189	0.1136	0.1649	0.005	0.0038	0.0102	0.0204	0.0174	0.0101	0.0197	0.01	0.0057
5	rs309622	55445129	0.82	0.36720095628419	0.85	0.32706018639722	2.91389728373553	1.31791802867624	0.0112	0.0036	0.0213	0.1398	0.0093	0.1546	0.1845	0.0101	0.0039	0.0122	0.0081	0.0188	0.0057	0.0115	0.0187	0.1131	0.1649	0.0052	0.0045	0.0099	0.0201	0.0175	0.0101	0.0195	0.0101	0.0062
5	rs4700266	55448425	0.83	0.326509998324372	0.85	0.32706018639722	3.11305496899679	1.59763370326306	0.0114	0.0035	0.0224	0.1397	0.0091	0.1557	0.1834	0.0099	0.0044	0.0124	0.0081	0.0185	0.0058	0.0114	0.0186	0.1142	0.1636	0.0052	0.0047	0.0097	0.0191	0.0179	0.0095	0.019	0.0103	0.0067
5	rs465325	55448907	0.83	0.326509998324372	0.84	0.364737902801441	3.12452831823421	1.66639993560971	0.0114	0.0034	0.0224	0.1396	0.0092	0.1553	0.1834	0.0099	0.0044	0.0123	0.0081	0.0184	0.0059	0.0114	0.0186	0.1142	0.1637	0.0052	0.0047	0.0097	0.0189	0.0185	0.0095	0.019	0.0103	0.0066
5	rs115250350	55455600	0.83	0.326509998324372	0.84	0.364737902801441	2.81887545826237	1.67705835191485	0.0113	0.0034	0.0224	0.1407	0.0089	0.1557	0.1855	0.01	0.0046	0.012	0.0081	0.0179	0.0058	0.011	0.0187	0.1139	0.1635	0.005	0.0049	0.0097	0.0191	0.0183	0.0091	0.0178	0.0102	0.0068
5	rs13186299	55455645	0.83	0.326509998324372	0.84	0.364737902801441	2.81838043068705	1.67548515802311	0.0113	0.0034	0.0224	0.1407	0.0089	0.1557	0.1855	0.01	0.0046	0.012	0.0081	0.0178	0.0058	0.011	0.0187	0.1139	0.1635	0.005	0.0049	0.0097	0.0191	0.0183	0.0091	0.0178	0.0102	0.0068
5	rs72767234	55457939	0.83	0.326509998324372	0.83	0.405269641990714	2.83336647352686	1.76796909348042	0.0111	0.0033	0.0225	0.1413	0.0089	0.156	0.187	0.0101	0.0048	0.0117	0.008	0.0175	0.0057	0.0108	0.0188	0.1137	0.1635	0.0048	0.0049	0.0097	0.0191	0.0182	0.0089	0.0171	0.0101	0.0069
5	rs159547	55459364	0.83	0.326509998324372	0.83	0.405269641990714	2.99055495318052	1.80184246513908	0.011	0.0033	0.0223	0.1421	0.009	0.156	0.1879	0.0103	0.0049	0.0113	0.0077	0.0171	0.0057	0.0105	0.0191	0.1141	0.1639	0.0046	0.0049	0.0095	0.0185	0.0178	0.0087	0.0171	0.01	0.007
5	rs2086675	55464522	0.83	0.326509998324372	0.83	0.405269641990714	3.52861093092496	2.14476878124195	0.0111	0.0032	0.0222	0.1436	0.009	0.156	0.1893	0.0106	0.0051	0.0112	0.0074	0.0159	0.0056	0.0102	0.0191	0.1143	0.1641	0.0044	0.005	0.0094	0.0181	0.0174	0.0087	0.0167	0.0099	0.0073
5	rs6882930	55465914	0.83	0.326509998324372	0.83	0.405269641990714	3.52135362878457	2.15200837040696	0.0111	0.0032	0.0222	0.1439	0.009	0.1559	0.1891	0.0106	0.0051	0.0112	0.0074	0.0159	0.0056	0.0102	0.0191	0.1143	0.1641	0.0044	0.0049	0.0094	0.0181	0.0174	0.0087	0.0167	0.0099	0.0073
5	rs6450371	55473321	0.82	0.36720095628419	0.8	0.544775224122235	3.64035542617114	2.14838817675585	0.0111	0.0032	0.0221	0.1433	0.009	0.1559	0.1901	0.0106	0.0051	0.0111	0.0074	0.0158	0.0056	0.0102	0.0189	0.1145	0.1637	0.0045	0.0048	0.0094	0.018	0.0173	0.0088	0.0168	0.0099	0.0074
5	rs115920520	55479045	0.83	0.326509998324372	0.8	0.544775224122235	3.57528710079221	2.10500861362859	0.0111	0.0032	0.0221	0.1434	0.009	0.1559	0.1903	0.0106	0.0051	0.0111	0.0074	0.0158	0.0056	0.0101	0.019	0.1145	0.1636	0.0044	0.0048	0.0094	0.018	0.0173	0.0087	0.0168	0.0098	0.0074
5	rs114536120	55479882	0.83	0.326509998324372	0.8	0.544775224122235	3.58151444093966	2.07921753532581	0.0111	0.0032	0.0221	0.1435	0.0091	0.1559	0.1903	0.0106	0.0051	0.0111	0.0074	0.0158	0.0056	0.0101	0.019	0.1145	0.1635	0.0044	0.0048	0.0094	0.0179	0.0173	0.0087	0.0168	0.0098	0.0074
5	rs17646771	55489812	0.83	0.326509998324372	0.8	0.544775224122235	3.41756982851727	1.85229239104306	0.011	0.0031	0.0223	0.1443	0.0093	0.156	0.1915	0.0106	0.005	0.011	0.0074	0.0157	0.0055	0.01	0.0191	0.1147	0.1624	0.0044	0.0047	0.0095	0.0176	0.0171	0.0086	0.0166	0.0098	0.0073
5	rs72749958	55496271	0.83	0.326509998324372	0.8	0.544775224122235	3.52729111571984	1.86666684957737	0.011	0.0031	0.0223	0.1446	0.0094	0.156	0.1918	0.0106	0.005	0.011	0.0074	0.0156	0.0055	0.0099	0.0191	0.1148	0.1622	0.0043	0.0047	0.0095	0.0175	0.0171	0.0086	0.0166	0.0098	0.0073
5	rs160940	55497402	0.83	0.326509998324372	0.8	0.544775224122235	3.64088791005163	1.98866164101405	0.011	0.0031	0.0223	0.1447	0.0094	0.1559	0.192	0.0106	0.005	0.011	0.0074	0.0156	0.0055	0.0099	0.0191	0.1148	0.1621	0.0043	0.0047	0.0095	0.0175	0.017	0.0086	0.0166	0.0098	0.0073
5	rs159567	55509466	0.83	0.326509998324372	0.8	0.544775224122235	3.47303329749607	1.84360440514658	0.0109	0.003	0.0224	0.1452	0.0094	0.156	0.1936	0.0106	0.0049	0.0109	0.0075	0.0154	0.0055	0.0096	0.019	0.1165	0.161	0.0043	0.0047	0.0093	0.0171	0.0161	0.0085	0.0165	0.0096	0.0073
5	rs74439554	55512537	0.83	0.326509998324372	0.8	0.544775224122235	3.14738355122173	1.67705835191485	0.0108	0.0029	0.0225	0.1456	0.0092	0.1563	0.194	0.0106	0.0049	0.0107	0.0075	0.0153	0.0055	0.0093	0.019	0.1165	0.1612	0.0043	0.0047	0.0092	0.0169	0.0161	0.0084	0.0164	0.0095	0.0072
5	rs152313	55528267	0.83	0.326509998324372	0.8	0.544775224122235	2.91714737509676	1.5422546751418	0.0106	0.0029	0.0229	0.1464	0.0091	0.1569	0.195	0.0106	0.0048	0.0104	0.0074	0.0152	0.0055	0.0088	0.0191	0.1166	0.1614	0.0042	0.0047	0.0089	0.0165	0.016	0.0082	0.0162	0.0094	0.0071
5	rs152347	55536488	0.83	0.326509998324372	0.8	0.544775224122235	2.59854465728466	1.37379484730623	0.0105	0.0028	0.0231	0.1462	0.0088	0.1577	0.1952	0.0107	0.0048	0.0104	0.0075	0.0157	0.0055	0.0085	0.0189	0.1166	0.1614	0.0042	0.0047	0.0086	0.016	0.016	0.0082	0.0161	0.0094	0.007
5	rs78983851	55541671	0.83	0.326509998324372	0.8	0.544775224122235	2.54066419696878	1.31859093740765	0.0104	0.0028	0.0231	0.1462	0.0088	0.1578	0.1952	0.0107	0.0048	0.0104	0.0075	0.0157	0.0055	0.0085	0.0189	0.1166	0.1614	0.0042	0.0047	0.0086	0.016	0.016	0.0082	0.0161	0.0094	0.007
5	rs79240171	55550264	0.83	0.326509998324372	0.8	0.544775224122235	2.52856171515951	1.33914242611556	0.0104	0.0028	0.0231	0.1459	0.0088	0.158	0.1953	0.0107	0.0048	0.0104	0.0075	0.0157	0.0056	0.0085	0.0189	0.1165	0.1614	0.0041	0.0048	0.0086	0.016	0.0159	0.0082	0.0161	0.0094	0.007
5	rs72749989	55555584	0.83	0.326509998324372	0.8	0.544775224122235	2.51958630964435	1.3384677591208	0.0104	0.0028	0.0231	0.1459	0.0088	0.1581	0.1953	0.0107	0.0048	0.0104	0.0075	0.0157	0.0056	0.0085	0.0189	0.1166	0.1614	0.0041	0.0048	0.0085	0.016	0.0159	0.0082	0.0161	0.0094	0.007
5	rs79238063	55560592	0.83	0.326509998324372	0.8	0.544775224122235	2.41100939259939	1.28233798386336	0.0104	0.0027	0.0231	0.1461	0.0088	0.1581	0.1955	0.0107	0.0048	0.0103	0.0075	0.0157	0.0056	0.0084	0.0189	0.1166	0.1613	0.0041	0.0048	0.0085	0.016	0.0158	0.0082	0.0161	0.0093	0.0069
5	rs79795679	55563484	0.83	0.326509998324372	0.8	0.544775224122235	1.78177588957562	0.951212575646856	0.0099	0.0025	0.0233	0.1477	0.0086	0.1588	0.1972	0.0108	0.0045	0.0102	0.0075	0.0157	0.0053	0.0081	0.0192	0.1165	0.161	0.0039	0.0044	0.0083	0.0158	0.015	0.0081	0.0165	0.009	0.0063
5	rs390838	55566866	0.83	0.326509998324372	0.8	0.544775224122235	1.45548784383358	0.759031072700811	0.0096	0.0024	0.0236	0.1489	0.0085	0.1592	0.1985	0.0108	0.0044	0.0102	0.0075	0.0157	0.0051	0.0078	0.0194	0.1163	0.1606	0.0037	0.0042	0.0081	0.0157	0.0144	0.0081	0.0168	0.0087	0.0059
5	rs27007	55567205	0.84	0.289034762536342	0.79	0.597486775499064	1.4433923871525	0.755403494920093	0.0096	0.0024	0.0236	0.1489	0.0085	0.1589	0.1986	0.0108	0.0044	0.0102	0.0075	0.0157	0.0051	0.0079	0.0194	0.1162	0.1611	0.0037	0.0042	0.0081	0.0157	0.0144	0.0081	0.0168	0.0087	0.0059
5	rs27006	55567581	0.83	0.326509998324372	0.79	0.597486775499064	1.47979000856132	0.779505931509059	0.0097	0.0024	0.0235	0.1491	0.0084	0.1593	0.1985	0.0108	0.0044	0.0102	0.0075	0.0156	0.0053	0.0077	0.0194	0.1161	0.1611	0.0037	0.0042	0.0081	0.0156	0.0143	0.008	0.0167	0.0086	0.0059
5	rs27573	55567749	0.83	0.326509998324372	0.8	0.544775224122235	1.7653637889738	0.671285526260711	0.0098	0.0024	0.0234	0.1492	0.0084	0.16	0.1992	0.0105	0.0042	0.0101	0.0074	0.0159	0.0051	0.0076	0.0195	0.1165	0.1604	0.0035	0.0036	0.008	0.0156	0.0142	0.0079	0.0169	0.0087	0.0057
5	rs11960515	55568796	0.83	0.326509998324372	0.79	0.597486775499064	0.965643175451448	0.239537666036898	0.0086	0.0022	0.0237	0.1523	0.0083	0.1623	0.2032	0.0103	0.0031	0.0094	0.0078	0.0169	0.0038	0.0067	0.0196	0.1172	0.1584	0.0026	0.0031	0.0067	0.0147	0.0144	0.0077	0.0187	0.0082	0.0041
5	rs3857295	55569469	0.82	0.36720095628419	0.78	0.653412240020304	0.846878801474764	0.179869976297521	0.0081	0.0021	0.0239	0.1533	0.0085	0.1637	0.2051	0.0102	0.0024	0.0092	0.008	0.0172	0.0031	0.0063	0.0196	0.1175	0.1578	0.0021	0.0029	0.0062	0.0139	0.0145	0.0077	0.0197	0.008	0.0033
5	rs2342888	55574191	0.82	0.36720095628419	0.78	0.653412240020304	0.816131732877501	0.154146153780575	0.008	0.0021	0.0239	0.1534	0.0085	0.1637	0.2051	0.0103	0.0024	0.0093	0.008	0.0172	0.0031	0.0063	0.0193	0.1175	0.1578	0.0021	0.0029	0.0062	0.014	0.0145	0.0078	0.0197	0.008	0.0033
5	rs158638	55576016	0.81	0.411214762386647	0.78	0.653412240020304	0.825613616734306	0.151101331023699	0.008	0.0021	0.0239	0.153	0.0088	0.1635	0.2048	0.0104	0.0024	0.0093	0.008	0.0173	0.0032	0.0063	0.0192	0.1179	0.1575	0.0021	0.0029	0.0062	0.0141	0.0145	0.0079	0.0196	0.0081	0.0032
5	rs13163043	55579422	0.81	0.411214762386647	0.78	0.653412240020304	0.771355218054718	0.165755119893042	0.0079	0.002	0.024	0.1526	0.0087	0.164	0.2051	0.0103	0.0023	0.0093	0.008	0.0171	0.0031	0.0064	0.0193	0.1191	0.1567	0.002	0.0028	0.0061	0.014	0.0145	0.008	0.0198	0.0082	0.003
5	rs76679188	55579678	0.81	0.411214762386647	0.78	0.653412240020304	0.770893770263376	0.157308779897678	0.0079	0.002	0.024	0.1525	0.0087	0.164	0.2051	0.0103	0.0023	0.0093	0.008	0.0171	0.0031	0.0064	0.0193	0.1192	0.1567	0.002	0.0028	0.0061	0.014	0.0145	0.008	0.0198	0.0082	0.003
5	rs158357	55587868	0.81	0.411214762386647	0.79	0.597486775499064	0.754742920568343	0.139142797431966	0.0079	0.002	0.024	0.1524	0.0087	0.1641	0.2052	0.0103	0.0023	0.0093	0.008	0.0171	0.003	0.0064	0.0193	0.1194	0.1565	0.002	0.0028	0.0061	0.014	0.0145	0.0081	0.0198	0.0082	0.003
5	rs72752211	55590201	0.81	0.411214762386647	0.78	0.653412240020304	0.752763125660983	0.139879689446341	0.0079	0.002	0.024	0.1524	0.0087	0.1645	0.2052	0.0103	0.0023	0.0093	0.008	0.0171	0.003	0.0064	0.0193	0.1192	0.1565	0.002	0.0028	0.0061	0.014	0.0145	0.0081	0.0198	0.0082	0.003
5	rs154841	55597295	0.81	0.411214762386647	0.78	0.653412240020304	0.723415771391572	0.0987998293315967	0.0078	0.002	0.024	0.1521	0.0087	0.1651	0.2054	0.0103	0.0023	0.0093	0.008	0.017	0.0029	0.0065	0.0193	0.1198	0.1561	0.0019	0.0028	0.0059	0.0141	0.0145	0.0081	0.0198	0.0082	0.0029
5	rs32487	55602029	0.81	0.411214762386647	0.78	0.653412240020304	0.719606397398081	0.0910031626016865	0.0077	0.0019	0.024	0.1522	0.0087	0.1652	0.2055	0.0102	0.0022	0.0093	0.008	0.017	0.0029	0.0065	0.0192	0.12	0.1559	0.0019	0.0027	0.0058	0.0142	0.0145	0.0082	0.0197	0.0082	0.0029
5	rs4699914	55602209	0.81	0.411214762386647	0.78	0.653412240020304	0.719830231641929	0.0908466920878404	0.0077	0.0019	0.024	0.1522	0.0087	0.1652	0.2055	0.0102	0.0022	0.0093	0.008	0.017	0.0029	0.0065	0.0192	0.12	0.1559	0.0019	0.0027	0.0058	0.0142	0.0145	0.0082	0.0197	0.0082	0.0029
5	rs152332	55603036	0.81	0.411214762386647	0.78	0.653412240020304	0.690112596877034	0.097027633773626	0.0077	0.0019	0.024	0.152	0.0087	0.1651	0.2054	0.0102	0.0022	0.0093	0.008	0.017	0.0032	0.0065	0.0192	0.1201	0.1559	0.0019	0.0027	0.0058	0.0142	0.0145	0.0082	0.0197	0.0082	0.0029
5	rs78749547	55615552	0.81	0.411214762386647	0.78	0.653412240020304	0.671552573550236	0.104604167606527	0.0076	0.0019	0.024	0.1517	0.0087	0.1653	0.2054	0.0102	0.0022	0.0093	0.008	0.017	0.0033	0.0064	0.0192	0.1201	0.1561	0.0019	0.0027	0.0058	0.0142	0.0144	0.0081	0.0197	0.0082	0.0028
5	rs79116193	55626681	0.81	0.411214762386647	0.78	0.653412240020304	0.60822975573138	0.0957466836223474	0.0075	0.0019	0.024	0.1505	0.0087	0.1664	0.2051	0.0102	0.0021	0.0093	0.008	0.017	0.0035	0.0063	0.019	0.1205	0.1565	0.002	0.0027	0.0059	0.0143	0.0141	0.008	0.0198	0.0083	0.0028
5	rs7706274	55633137	0.81	0.411214762386647	0.78	0.653412240020304	0.580522931648806	0.0953477608535485	0.0074	0.0019	0.0239	0.1502	0.0086	0.167	0.2052	0.0102	0.0021	0.0092	0.008	0.0169	0.0036	0.0063	0.019	0.1208	0.1563	0.002	0.0027	0.0059	0.0143	0.0141	0.008	0.0198	0.0081	0.0029
5	rs10214202	55638478	0.81	0.411214762386647	0.78	0.653412240020304	0.563519718218893	0.0921014462994714	0.0074	0.0019	0.0239	0.1502	0.0086	0.1674	0.2052	0.0102	0.0021	0.0092	0.008	0.0169	0.0036	0.0063	0.0189	0.1208	0.1563	0.002	0.0027	0.0059	0.0143	0.014	0.008	0.0198	0.0081	0.0025
5	rs10052062	55642843	0.8	0.458652199356866	0.78	0.653412240020304	0.352668995524971	0.0806105214512356	0.0069	0.0019	0.0239	0.1498	0.0088	0.1689	0.2049	0.0103	0.0021	0.0092	0.0081	0.0164	0.0037	0.0065	0.0187	0.1205	0.1563	0.0022	0.003	0.0059	0.0144	0.0137	0.0077	0.0198	0.0081	0.0025
5	rs32494	55643774	0.79	0.509607847349147	0.78	0.653412240020304	0.266243419831013	0.0689082558075355	0.0063	0.0019	0.0232	0.15	0.0087	0.1712	0.2045	0.0106	0.002	0.0096	0.0083	0.0159	0.004	0.0061	0.018	0.1216	0.1565	0.0024	0.0031	0.0058	0.0145	0.0131	0.0074	0.0195	0.0078	0.0023
5	rs72752253	55647811	0.78	0.56417027826485	0.78	0.653412240020304	0.177680213806834	0.0693281128621609	0.0054	0.0019	0.0218	0.1509	0.0083	0.1737	0.2074	0.011	0.002	0.0096	0.0082	0.0147	0.004	0.0054	0.0172	0.1224	0.1572	0.0027	0.0033	0.0056	0.0154	0.0125	0.0071	0.0179	0.0071	0.0021
5	rs113380534	55648949	0.78	0.56417027826485	0.77	0.712611004068267	0.187782200220727	0.051393677963029	0.0054	0.0019	0.0218	0.1509	0.0083	0.1737	0.2074	0.011	0.002	0.0096	0.0083	0.0147	0.004	0.0054	0.0172	0.1224	0.1572	0.0027	0.0033	0.0056	0.0154	0.0125	0.0071	0.0179	0.0071	0.0021
5	rs74695134	55649106	0.78	0.56417027826485	0.77	0.712611004068267	0.187819795224367	0.0512703801596862	0.0054	0.0019	0.0218	0.1509	0.0083	0.1737	0.2074	0.011	0.002	0.0096	0.0083	0.0147	0.004	0.0054	0.0172	0.1224	0.1572	0.0027	0.0033	0.0056	0.0154	0.0125	0.0071	0.0179	0.0071	0.0021
5	rs7720200	55651761	0.78	0.56417027826485	0.77	0.712611004068267	0.188572601757081	0.0496185149648115	0.0054	0.0019	0.0218	0.1509	0.0083	0.1737	0.2074	0.011	0.002	0.0096	0.0083	0.0147	0.004	0.0054	0.0172	0.1224	0.1572	0.0027	0.0033	0.0056	0.0154	0.0125	0.0071	0.0179	0.0071	0.0021
5	rs1278057	55655396	0.78	0.56417027826485	0.77	0.712611004068267	0.188761073167065	0.0484101843611724	0.0054	0.0019	0.0218	0.1509	0.0083	0.1737	0.2074	0.011	0.002	0.0096	0.0083	0.0147	0.004	0.0054	0.0172	0.1224	0.1572	0.0027	0.0033	0.0056	0.0154	0.0125	0.0071	0.0179	0.0071	0.0021
5	rs73756996	55660279	0.78	0.56417027826485	0.77	0.712611004068267	0.192133918848981	0.049375805486924	0.0054	0.0019	0.022	0.1507	0.0083	0.1741	0.2074	0.011	0.002	0.0096	0.0083	0.0147	0.004	0.0054	0.0171	0.1224	0.157	0.0027	0.0033	0.0056	0.0154	0.0125	0.0071	0.0179	0.0071	0.0021
5	rs78157088	55660376	0.78	0.56417027826485	0.77	0.712611004068267	0.200188801588714	0.0496185149648115	0.0054	0.0019	0.022	0.1506	0.0083	0.1741	0.2074	0.011	0.002	0.0096	0.0083	0.0147	0.0041	0.0054	0.0171	0.1224	0.1571	0.0027	0.0033	0.0056	0.0154	0.0125	0.0071	0.0178	0.0071	0.0021
5	rs4700292	55661690	0.78	0.56417027826485	0.77	0.712611004068267	0.195118004122875	0.0484101843611724	0.0054	0.0019	0.022	0.1506	0.0083	0.1741	0.2074	0.0108	0.002	0.0096	0.0083	0.0147	0.0041	0.0054	0.0171	0.1224	0.1571	0.0027	0.0033	0.0056	0.0155	0.0125	0.0071	0.0178	0.0071	0.0021
5	rs12517312	55667286	0.78	0.56417027826485	0.77	0.712611004068267	0.120686365978107	0.0556619326325885	0.005	0.0019	0.0215	0.1503	0.0081	0.1748	0.2071	0.0108	0.0025	0.0096	0.0083	0.0145	0.0041	0.0051	0.0167	0.123	0.158	0.0027	0.0035	0.0056	0.0157	0.0123	0.0068	0.0174	0.007	0.0027
5	rs79440217	55671714	0.78	0.56417027826485	0.78	0.653412240020304	0.125903346897002	0.0507784792821353	0.0049	0.0019	0.0213	0.1497	0.0081	0.1754	0.2077	0.0107	0.0025	0.0096	0.0083	0.0145	0.004	0.0051	0.0164	0.1234	0.1584	0.0027	0.0036	0.0055	0.0157	0.0124	0.0067	0.017	0.007	0.0026
5	rs9292114	55673940	0.78	0.56417027826485	0.77	0.712611004068267	0.12593303575528	0.048350110809401	0.0049	0.0019	0.0214	0.1493	0.0081	0.1755	0.2078	0.0107	0.0025	0.0096	0.0083	0.0145	0.004	0.0051	0.0164	0.1233	0.1585	0.0027	0.0036	0.0055	0.0157	0.0125	0.0067	0.017	0.007	0.0026
5	rs62355570	55673992	0.78	0.56417027826485	0.77	0.712611004068267	0.126230158134413	0.04805023439048	0.0049	0.0019	0.0214	0.1493	0.0081	0.1755	0.2078	0.0107	0.0025	0.0096	0.0083	0.0145	0.004	0.0051	0.0164	0.1233	0.1585	0.0027	0.0036	0.0055	0.0157	0.0125	0.0067	0.017	0.007	0.0026
5	rs16885311	55674184	0.78	0.56417027826485	0.76	0.775138689739853	0.100765810803251	0.04183154410652	0.0049	0.0019	0.0214	0.1493	0.0081	0.1754	0.2078	0.0107	0.0025	0.0096	0.0083	0.0145	0.0038	0.0051	0.0164	0.1237	0.1585	0.0027	0.0035	0.0056	0.0157	0.0125	0.0067	0.017	0.007	0.0026
5	rs115636958	55674277	0.78	0.56417027826485	0.76	0.775138689739853	0.100326441530933	0.0420006674665008	0.0049	0.0019	0.0214	0.1493	0.0081	0.1754	0.2078	0.0107	0.0025	0.0096	0.0083	0.0145	0.0038	0.0051	0.0164	0.1237	0.1585	0.0027	0.0035	0.0056	0.0157	0.0125	0.0067	0.017	0.007	0.0026
5	rs79711004	55679060	0.78	0.56417027826485	0.74	0.910385700718773	0.126557483792601	0.0745206892954474	0.0044	0.002	0.0208	0.1484	0.0078	0.1774	0.2079	0.0104	0.0032	0.0094	0.0086	0.0139	0.0037	0.0048	0.0156	0.1262	0.1607	0.0026	0.0036	0.0053	0.0154	0.0122	0.0059	0.016	0.0061	0.0028
5	rs7722804	55679090	0.78	0.56417027826485	0.74	0.910385700718773	0.126944986573997	0.0713723338817499	0.0044	0.002	0.0208	0.1484	0.0078	0.1775	0.2079	0.0104	0.0032	0.0094	0.0086	0.0139	0.0037	0.0048	0.0156	0.1262	0.1607	0.0026	0.0036	0.0053	0.0154	0.0122	0.0059	0.0159	0.0061	0.0028
5	rs289011	55680256	0.78	0.56417027826485	0.74	0.910385700718773	0.138244500558727	0.0840689375782161	0.0044	0.002	0.0207	0.1483	0.0078	0.1774	0.2078	0.0104	0.0032	0.0093	0.0086	0.0138	0.0037	0.0048	0.0157	0.1263	0.1609	0.0026	0.0036	0.0053	0.0154	0.0122	0.0058	0.016	0.006	0.0029
5	rs289004	55684799	0.77	0.622422290089237	0.74	0.910385700718773	0.157896626357681	0.0908466920878404	0.0043	0.002	0.0206	0.1483	0.0078	0.1778	0.2075	0.0103	0.0033	0.0091	0.0087	0.0138	0.0037	0.0047	0.0158	0.1266	0.1612	0.0026	0.0035	0.0052	0.0154	0.0122	0.0057	0.0158	0.0059	0.0029
5	rs112792756	55685444	0.77	0.622422290089237	0.74	0.910385700718773	0.154016152372527	0.0898322451028247	0.0043	0.002	0.0206	0.1484	0.0077	0.1778	0.2075	0.0103	0.0033	0.0091	0.0087	0.0137	0.0037	0.0047	0.0157	0.1267	0.1613	0.0026	0.0035	0.0052	0.0155	0.0122	0.0057	0.0158	0.0059	0.0029
5	rs76790327	55686094	0.77	0.622422290089237	0.75	0.841047356078831	0.154989339539869	0.0898322451028247	0.0043	0.002	0.0206	0.1483	0.0077	0.1778	0.2074	0.0103	0.0033	0.0091	0.0087	0.0137	0.0038	0.0047	0.0157	0.1267	0.1613	0.0026	0.0035	0.0052	0.0155	0.0123	0.0056	0.0157	0.0059	0.0029
5	rs10043077	55692939	0.77	0.622422290089237	0.75	0.841047356078831	0.178591922364072	0.0852855725396139	0.0043	0.0021	0.0206	0.1482	0.0077	0.1782	0.2072	0.0103	0.0034	0.0092	0.0088	0.0136	0.0038	0.0047	0.0158	0.1269	0.1616	0.0026	0.0035	0.0052	0.0155	0.0122	0.0056	0.0156	0.0058	0.003
5	rs3845165	55700252	0.77	0.622422290089237	0.75	0.841047356078831	0.155258441833326	0.157886255595879	0.0039	0.0024	0.0186	0.1476	0.0075	0.1815	0.2106	0.0096	0.0035	0.0089	0.009	0.0121	0.0042	0.0046	0.0154	0.129	0.1614	0.0027	0.0032	0.0054	0.015	0.0113	0.0052	0.0141	0.0051	0.0032
5	rs1848507	55705457	0.76	0.684441169424083	0.75	0.841047356078831	0.155797472744788	0.155580873835835	0.0039	0.0025	0.0186	0.1476	0.0075	0.1817	0.2107	0.0096	0.0035	0.0089	0.009	0.012	0.0042	0.0047	0.0154	0.1292	0.1612	0.0028	0.0032	0.0054	0.0149	0.0112	0.0053	0.0141	0.0051	0.0032
5	rs61635197	55706045	0.76	0.684441169424083	0.75	0.841047356078831	0.153681409599251	0.155293550685093	0.0039	0.0025	0.0186	0.1476	0.0075	0.1817	0.2107	0.0096	0.0035	0.0089	0.009	0.012	0.0042	0.0047	0.0154	0.1292	0.1613	0.0028	0.0032	0.0054	0.0149	0.0112	0.0053	0.0141	0.0051	0.0032
5	rs11740999	55710331	0.76	0.684441169424083	0.75	0.841047356078831	0.121556216812483	0.150438181088848	0.0039	0.0024	0.0188	0.1485	0.0075	0.1814	0.2108	0.0095	0.0032	0.0089	0.009	0.0119	0.0041	0.0047	0.0153	0.129	0.1618	0.0029	0.0032	0.0054	0.0146	0.0111	0.0052	0.0141	0.005	0.0032
5	rs158086	55721749	0.76	0.684441169424083	0.76	0.775138689739853	0.123835684625654	0.155006416924415	0.0039	0.0024	0.0189	0.149	0.0075	0.1812	0.2106	0.0095	0.0032	0.0088	0.009	0.0118	0.0041	0.0047	0.0153	0.129	0.1621	0.0029	0.0032	0.0055	0.0145	0.011	0.0052	0.014	0.005	0.0032
5	rs72754104	55722235	0.76	0.684441169424083	0.77	0.712611004068267	0.12363006281354	0.155102107123548	0.0039	0.0024	0.0189	0.149	0.0075	0.1812	0.2106	0.0095	0.0032	0.0088	0.009	0.0118	0.0041	0.0047	0.0153	0.129	0.1621	0.0029	0.0032	0.0055	0.0145	0.011	0.0052	0.014	0.005	0.0032
5	rs16885409	55724047	0.76	0.684441169424083	0.77	0.712611004068267	0.121992572338899	0.155580873835835	0.0039	0.0024	0.0189	0.149	0.0075	0.1812	0.2106	0.0095	0.0032	0.0088	0.009	0.0118	0.0041	0.0047	0.0152	0.129	0.162	0.0028	0.0032	0.0055	0.0145	0.011	0.0051	0.014	0.005	0.0032
5	rs459131	55725213	0.76	0.684441169424083	0.78	0.653412240020304	0.122138236124	0.157308779897678	0.0039	0.0024	0.0188	0.1491	0.0075	0.1812	0.2106	0.0095	0.0032	0.0088	0.009	0.0118	0.0041	0.0047	0.0152	0.1291	0.1621	0.0028	0.0032	0.0055	0.0145	0.011	0.0051	0.014	0.005	0.0032
5	rs287241	55733940	0.76	0.684441169424083	0.78	0.653412240020304	0.282348659983995	0.198011483840927	0.0039	0.0025	0.0184	0.1506	0.0075	0.1796	0.2118	0.0097	0.0033	0.0087	0.0095	0.011	0.0039	0.0045	0.0151	0.1314	0.1627	0.0027	0.0033	0.0057	0.0142	0.0103	0.0051	0.0124	0.0049	0.0031
5	rs158211	55735846	0.76	0.684441169424083	0.77	0.712611004068267	0.294218993416709	0.215444059008505	0.0039	0.0025	0.0183	0.151	0.0075	0.1798	0.2118	0.0097	0.0033	0.0087	0.0095	0.0105	0.0039	0.0045	0.0151	0.1315	0.1629	0.0026	0.0033	0.0057	0.0141	0.0102	0.0051	0.0122	0.0049	0.0031
5	rs245809	55739061	0.75	0.750298972197586	0.77	0.712611004068267	0.329288727395627	0.209366678391859	0.0039	0.0025	0.0183	0.151	0.0075	0.1797	0.2118	0.0098	0.0033	0.0087	0.0095	0.0105	0.0038	0.0045	0.0151	0.1319	0.1628	0.0026	0.0033	0.0058	0.014	0.01	0.005	0.0121	0.0049	0.0031
5	rs462780	55739268	0.75	0.750298972197586	0.78	0.653412240020304	0.335404232623463	0.206930766070822	0.0039	0.0025	0.0183	0.1511	0.0075	0.1797	0.2113	0.0098	0.0033	0.0088	0.0096	0.0105	0.0038	0.0045	0.0152	0.132	0.1628	0.0026	0.0033	0.0058	0.014	0.0101	0.0051	0.0121	0.0049	0.0031
5	rs17656329	55746342	0.75	0.750298972197586	0.78	0.653412240020304	0.404454584987348	0.221362252082895	0.0039	0.0025	0.0183	0.1514	0.0073	0.1794	0.2101	0.0098	0.0034	0.0086	0.0095	0.0102	0.0033	0.0048	0.0159	0.1326	0.1644	0.0028	0.0033	0.006	0.0136	0.0098	0.0048	0.0118	0.0047	0.0033
5	rs60489689	55747132	0.75	0.750298972197586	0.78	0.653412240020304	0.405762504789155	0.219096369421157	0.0039	0.0025	0.0183	0.1515	0.0073	0.1794	0.2101	0.0098	0.0034	0.0086	0.0095	0.0102	0.0033	0.0048	0.0159	0.1326	0.1645	0.0028	0.0033	0.006	0.0136	0.0098	0.0048	0.0118	0.0047	0.0033
5	rs77480038	55747502	0.75	0.750298972197586	0.78	0.653412240020304	0.40456823305296	0.221038087386348	0.0039	0.0025	0.0183	0.1514	0.0073	0.1794	0.21	0.0098	0.0034	0.0086	0.0095	0.0102	0.0033	0.0048	0.0159	0.1326	0.1645	0.0028	0.0033	0.006	0.0136	0.0098	0.0048	0.0118	0.0047	0.0033
5	rs13356699	55749615	0.75	0.750298972197586	0.78	0.653412240020304	0.401901740706548	0.222768759221642	0.0039	0.0025	0.0182	0.1514	0.0073	0.1794	0.21	0.0098	0.0035	0.0086	0.0095	0.0102	0.0033	0.0048	0.0159	0.1326	0.1645	0.0028	0.0033	0.006	0.0136	0.0098	0.0048	0.0118	0.0047	0.0033
5	rs115931710	55756185	0.75	0.750298972197586	0.8	0.544775224122235	0.373102874281577	0.247563158973308	0.0039	0.0026	0.0181	0.1512	0.0072	0.1792	0.2097	0.0098	0.0035	0.0085	0.0095	0.0103	0.0035	0.0048	0.0159	0.1327	0.1647	0.0029	0.0033	0.0061	0.0136	0.0097	0.0049	0.0117	0.0047	0.0033
5	rs3852141	55756394	0.75	0.750298972197586	0.79	0.597486775499064	0.373812343388196	0.247675215918046	0.0039	0.0026	0.0181	0.1512	0.0072	0.1792	0.2097	0.0098	0.0035	0.0085	0.0095	0.0103	0.0035	0.0048	0.0159	0.1327	0.1647	0.0029	0.0033	0.0061	0.0136	0.0097	0.0049	0.0117	0.0047	0.0033
5	rs74288805	55757933	0.75	0.750298972197586	0.79	0.597486775499064	0.328675293363928	0.262720436874489	0.0039	0.0026	0.018	0.1517	0.0072	0.1792	0.2098	0.0097	0.0035	0.0085	0.0095	0.0102	0.0035	0.0048	0.0155	0.1327	0.1647	0.0029	0.0033	0.0061	0.0136	0.0097	0.005	0.0117	0.0048	0.0033
5	rs284019	55765448	0.75	0.750298972197586	0.79	0.597486775499064	0.454427919246326	0.408832782267293	0.0041	0.0029	0.0171	0.1532	0.0061	0.1806	0.2082	0.0094	0.0033	0.0088	0.0099	0.0098	0.0039	0.0051	0.0154	0.1363	0.1643	0.0028	0.0033	0.0067	0.0114	0.01	0.0052	0.0096	0.0052	0.0034
5	rs284017	55766875	0.74	0.820062814253923	0.79	0.597486775499064	0.551170356063886	0.540634182957787	0.0041	0.003	0.017	0.1532	0.0061	0.1808	0.2081	0.0094	0.0033	0.0088	0.0099	0.0098	0.0041	0.0051	0.0154	0.1366	0.1641	0.0028	0.0033	0.0067	0.0112	0.01	0.0052	0.0094	0.0052	0.0035
5	rs11959048	55767865	0.74	0.820062814253923	0.79	0.597486775499064	0.557993110264599	0.558314141954483	0.0041	0.003	0.017	0.1532	0.0061	0.181	0.208	0.0094	0.0033	0.0088	0.0099	0.0098	0.0041	0.0051	0.0154	0.1365	0.1641	0.0028	0.0033	0.0067	0.0112	0.0099	0.0052	0.0094	0.0052	0.0035
5	rs284032	55770154	0.74	0.820062814253923	0.79	0.597486775499064	0.574784082140195	0.588228611350256	0.0042	0.003	0.017	0.1532	0.0061	0.181	0.208	0.0094	0.0033	0.0088	0.0099	0.0098	0.0043	0.0051	0.0154	0.1363	0.164	0.0028	0.0033	0.0067	0.0112	0.0099	0.0052	0.0094	0.0052	0.0036
5	rs75411611	55770850	0.74	0.820062814253923	0.79	0.597486775499064	0.534709786079813	0.554654453264285	0.0042	0.003	0.017	0.1532	0.0061	0.181	0.208	0.0094	0.0033	0.0088	0.0099	0.0097	0.0043	0.0051	0.0154	0.1363	0.164	0.0028	0.0033	0.0067	0.0112	0.0099	0.0052	0.0094	0.0052	0.0036
5	rs72754128	55776584	0.74	0.820062814253923	0.79	0.597486775499064	0.609405801485469	0.659390942408062	0.0043	0.003	0.0167	0.1539	0.006	0.1811	0.208	0.0094	0.0033	0.009	0.01	0.0095	0.0045	0.0051	0.0152	0.1364	0.1642	0.0028	0.0033	0.0068	0.0109	0.0099	0.0049	0.0091	0.0055	0.0035
5	rs7716442	55780435	0.75	0.750298972197586	0.79	0.597486775499064	0.13877908914073	0.860208379387901	0.0044	0.0031	0.0164	0.1547	0.0059	0.181	0.2083	0.0094	0.0033	0.0093	0.0077	0.0092	0.0046	0.0051	0.015	0.1372	0.1653	0.0028	0.0032	0.007	0.0105	0.0099	0.0047	0.0089	0.0058	0.0036
5	rs77283495	55781913	0.74	0.820062814253923	0.79	0.597486775499064	0.141693624579444	0.912232447117604	0.0044	0.003	0.0164	0.1545	0.0059	0.1809	0.2084	0.0094	0.0033	0.0093	0.0075	0.0092	0.0046	0.0051	0.015	0.1378	0.1653	0.0028	0.0032	0.007	0.0105	0.0099	0.0047	0.0089	0.0058	0.0036
5	rs12187346	55782130	0.74	0.820062814253923	0.77	0.712611004068267	0.136741748407572	0.879819894319395	0.0044	0.003	0.0164	0.1545	0.0059	0.1809	0.2078	0.0096	0.0033	0.0093	0.0074	0.0092	0.0046	0.0051	0.015	0.1379	0.1653	0.0028	0.0032	0.007	0.0105	0.0099	0.0049	0.0089	0.0059	0.0036
5	rs16885544	55788732	0.74	0.820062814253923	0.77	0.712611004068267	0.119532493553421	0.824185860337714	0.0046	0.0031	0.0165	0.1547	0.0059	0.1806	0.2079	0.0095	0.0033	0.0094	0.0073	0.0094	0.0047	0.0052	0.0152	0.1373	0.1651	0.0029	0.0033	0.0069	0.0102	0.0098	0.0049	0.0089	0.006	0.0036
5	rs34349767	55788945	0.74	0.820062814253923	0.77	0.712611004068267	0.108636063274952	0.793525928240614	0.0046	0.0031	0.0165	0.1547	0.0059	0.1807	0.2079	0.0094	0.0033	0.0094	0.0073	0.0094	0.0047	0.0052	0.0152	0.1373	0.165	0.0029	0.0033	0.0069	0.0102	0.0098	0.0049	0.0089	0.006	0.0036
5	rs184370950	55789840	0.74	0.820062814253923	0.76	0.775138689739853	0.0993486583274302	0.737923911871257	0.0046	0.0031	0.0165	0.1546	0.0059	0.1806	0.2079	0.0094	0.0033	0.0094	0.0074	0.0095	0.0047	0.0052	0.0152	0.1374	0.1649	0.0029	0.0033	0.0069	0.0102	0.0098	0.0049	0.0089	0.006	0.0036
5	rs71624134	55792288	0.75	0.750298972197586	0.76	0.775138689739853	0.0966275591275397	0.715007706900126	0.0046	0.0033	0.0166	0.1544	0.006	0.1803	0.2077	0.0093	0.0033	0.0096	0.0074	0.0097	0.0048	0.0053	0.0151	0.138	0.1644	0.0028	0.0033	0.0069	0.0101	0.0096	0.005	0.0091	0.0061	0.0035
5	rs157604	55792645	0.75	0.750298972197586	0.76	0.775138689739853	0.111066320571686	0.763268009670024	0.0047	0.0034	0.0166	0.1544	0.0061	0.1801	0.2076	0.0093	0.0032	0.0097	0.0074	0.0098	0.0048	0.0054	0.0151	0.1382	0.1641	0.0028	0.0033	0.0068	0.01	0.0096	0.005	0.0092	0.0061	0.0035
5	rs11743000	55793006	0.75	0.750298972197586	0.75	0.841047356078831	0.102404532076985	0.730117494130442	0.0047	0.0035	0.0167	0.1543	0.0061	0.1799	0.2076	0.0092	0.0032	0.0097	0.0075	0.0099	0.0048	0.0055	0.0151	0.1381	0.1641	0.0028	0.0033	0.0068	0.01	0.0095	0.005	0.0093	0.0061	0.0035
5	rs118129899	55795788	0.75	0.750298972197586	0.75	0.841047356078831	0.0949477789559068	0.708596211427618	0.0048	0.0036	0.0175	0.1541	0.0064	0.1802	0.2071	0.0083	0.0029	0.0097	0.0077	0.0102	0.0049	0.0061	0.0149	0.1368	0.1648	0.0026	0.0033	0.0065	0.0098	0.0096	0.0051	0.0096	0.0064	0.003
5	rs3928404	55796854	0.75	0.750298972197586	0.74	0.910385700718773	0.112751214759458	0.704725759410998	0.0049	0.0036	0.0176	0.154	0.0064	0.1803	0.207	0.0082	0.0029	0.0097	0.0078	0.0102	0.0049	0.0062	0.0148	0.1365	0.1651	0.0026	0.0033	0.0065	0.0097	0.0097	0.0052	0.0096	0.0064	0.0029
5	rs114371655	55799508	0.75	0.750298972197586	0.75	0.841047356078831	0.116252801097961	0.703238388112736	0.0049	0.0036	0.0176	0.1539	0.0065	0.1802	0.207	0.0081	0.0029	0.0097	0.0078	0.0103	0.0049	0.0063	0.0148	0.1365	0.1651	0.0026	0.0033	0.0065	0.0097	0.0097	0.0052	0.0096	0.0065	0.0029
5	rs42392	55803929	0.75	0.750298972197586	0.75	0.841047356078831	0.131072405902782	0.734769120196262	0.0049	0.0036	0.0176	0.1538	0.0065	0.1802	0.207	0.0081	0.0029	0.0097	0.0079	0.0103	0.0049	0.0063	0.0148	0.1364	0.1652	0.0026	0.0033	0.0065	0.0097	0.0097	0.0052	0.0096	0.0065	0.003
5	rs459193	55806751	0.75	0.750298972197586	0.75	0.841047356078831	0.116592419210868	0.710384169938908	0.0049	0.0036	0.0177	0.1538	0.0065	0.1803	0.2071	0.0081	0.0029	0.0098	0.0079	0.0102	0.0049	0.0063	0.0149	0.1361	0.1652	0.0026	0.0033	0.0065	0.0097	0.0096	0.0054	0.0097	0.0065	0.0029
5	rs464605	55807370	0.75	0.750298972197586	0.75	0.841047356078831	0.149335996392662	0.802851085256366	0.0049	0.0037	0.0177	0.1539	0.0067	0.1795	0.2069	0.008	0.0031	0.0098	0.0079	0.0102	0.0052	0.0063	0.0149	0.1359	0.1653	0.0027	0.0036	0.0062	0.0097	0.0096	0.0055	0.0097	0.0065	0.003
5	rs62355642	55807498	0.75	0.750298972197586	0.75	0.841047356078831	0.146783680304064	0.808365284687135	0.0049	0.0037	0.0177	0.1539	0.0067	0.1795	0.2069	0.008	0.0031	0.0098	0.0079	0.0102	0.0052	0.0063	0.0149	0.1359	0.1653	0.0027	0.0036	0.0062	0.0097	0.0096	0.0055	0.0097	0.0065	0.003
5	rs35898644	55808214	0.75	0.750298972197586	0.75	0.841047356078831	0.140993372359091	0.783614943746558	0.0049	0.0037	0.0177	0.1538	0.0067	0.1795	0.2069	0.008	0.0031	0.0098	0.0078	0.0102	0.0052	0.0063	0.0149	0.1359	0.1652	0.0027	0.0036	0.0062	0.0097	0.0096	0.0055	0.0097	0.0066	0.003
5	rs61587941	55814890	0.75	0.750298972197586	0.75	0.841047356078831	0.135714321809004	0.75872863033864	0.0049	0.0036	0.0178	0.1537	0.0068	0.1793	0.2072	0.0081	0.003	0.0098	0.0078	0.0102	0.0052	0.0062	0.0149	0.1357	0.1651	0.0027	0.0035	0.0062	0.0098	0.0096	0.0057	0.0098	0.0067	0.003
5	rs76262618	55815125	0.75	0.750298972197586	0.75	0.841047356078831	0.132997266298251	0.751326997558268	0.0049	0.0036	0.0178	0.1537	0.0068	0.1793	0.2072	0.0081	0.003	0.0098	0.0078	0.0102	0.0052	0.0063	0.0149	0.1357	0.165	0.0027	0.0035	0.0062	0.0098	0.0096	0.0057	0.0098	0.0067	0.003
5	rs283174	55815503	0.75	0.750298972197586	0.76	0.775138689739853	0.130434547288052	0.747104608524589	0.0049	0.0036	0.0178	0.1537	0.0068	0.1793	0.2072	0.0081	0.003	0.0098	0.0078	0.0102	0.0052	0.0063	0.0149	0.1356	0.165	0.0027	0.0035	0.0062	0.0098	0.0096	0.0057	0.0098	0.0067	0.003
5	rs72754162	55818093	0.75	0.750298972197586	0.76	0.775138689739853	0.117871402469727	0.70666039291283	0.0048	0.0037	0.018	0.1524	0.007	0.1796	0.208	0.0082	0.0029	0.0099	0.0079	0.0102	0.0051	0.0065	0.015	0.1357	0.1635	0.0026	0.0035	0.0061	0.0097	0.0097	0.0059	0.0101	0.0069	0.0029
5	rs157521	55821031	0.76	0.684441169424083	0.76	0.775138689739853	0.0919609786301203	0.684558341186051	0.0048	0.0036	0.0184	0.1505	0.0075	0.1794	0.2086	0.0083	0.0031	0.01	0.0078	0.0102	0.0051	0.0068	0.0155	0.1352	0.1624	0.0027	0.0034	0.0061	0.0098	0.0098	0.0063	0.0102	0.0075	0.0029
5	rs29995	55825904	0.75	0.750298972197586	0.77	0.712611004068267	0.0619713481377028	0.681603730012666	0.0048	0.0036	0.0187	0.1499	0.0076	0.1794	0.2081	0.0083	0.0031	0.0101	0.0079	0.0103	0.0051	0.0073	0.0156	0.1347	0.1617	0.0028	0.0034	0.0061	0.0096	0.0099	0.0066	0.0104	0.0078	0.003
5	rs58896078	55828080	0.76	0.684441169424083	0.77	0.712611004068267	0.0322282467824578	0.590797925443311	0.0048	0.0035	0.0193	0.1476	0.008	0.179	0.2081	0.0082	0.0032	0.0106	0.0082	0.0107	0.0048	0.0078	0.0156	0.1337	0.1606	0.0029	0.0032	0.0063	0.0096	0.0103	0.0073	0.011	0.0086	0.0027
5	rs40565	55828636	0.76	0.684441169424083	0.78	0.653412240020304	0.0384687001939781	0.608857629892814	0.0048	0.0035	0.0195	0.1468	0.0082	0.1784	0.2085	0.0081	0.0033	0.0108	0.0084	0.011	0.0045	0.008	0.0159	0.1326	0.1601	0.0029	0.0031	0.0063	0.0096	0.0103	0.0078	0.0113	0.0092	0.0025
5	rs30365	55828785	0.76	0.684441169424083	0.79	0.597486775499064	0.0322646594364632	0.589941188931606	0.0046	0.0034	0.0195	0.1465	0.0083	0.1785	0.2086	0.008	0.0033	0.0109	0.0084	0.0111	0.0045	0.0081	0.016	0.1325	0.1594	0.0029	0.0031	0.0062	0.0095	0.0104	0.008	0.0115	0.0095	0.0025
5	rs30364	55829376	0.76	0.684441169424083	0.79	0.597486775499064	0.0337073255775436	0.599381614782276	0.0047	0.0033	0.0195	0.1434	0.0085	0.1771	0.2111	0.0079	0.0033	0.011	0.0089	0.0118	0.0042	0.0087	0.0164	0.1314	0.1581	0.0029	0.0028	0.0064	0.01	0.0107	0.0083	0.0121	0.0103	0.0026
5	rs3852143	55829497	0.76	0.684441169424083	0.81	0.49521423796015	0.0282965632466178	0.586517230289519	0.0047	0.0033	0.0196	0.1434	0.0085	0.1768	0.2113	0.0078	0.0033	0.011	0.0089	0.0118	0.0042	0.0087	0.0164	0.1312	0.1582	0.0029	0.0028	0.0064	0.01	0.0108	0.0083	0.0121	0.0103	0.0026
5	rs39837	55830865	0.76	0.684441169424083	0.8	0.544775224122235	0.0296357842427676	0.575280730199932	0.0046	0.0033	0.0197	0.1431	0.0087	0.1751	0.2122	0.0079	0.0033	0.0109	0.0092	0.0118	0.0041	0.0087	0.0165	0.1305	0.1583	0.0029	0.0027	0.0066	0.0104	0.011	0.0084	0.0122	0.0107	0.0026
5	rs13178412	55831021	0.76	0.684441169424083	0.8	0.544775224122235	0.0284074226794088	0.592798135377471	0.0046	0.0033	0.0198	0.1428	0.009	0.175	0.2121	0.0079	0.0033	0.0109	0.0092	0.0118	0.0041	0.0088	0.0165	0.1305	0.1584	0.0029	0.0027	0.0066	0.0104	0.011	0.0084	0.0122	0.0107	0.0026
5	rs11949724	55832217	0.76	0.684441169424083	0.8	0.544775224122235	0.0361187593509271	0.608282322126562	0.0045	0.0033	0.0199	0.1425	0.009	0.1744	0.2115	0.0079	0.0033	0.011	0.0093	0.0118	0.004	0.0088	0.0168	0.1308	0.1589	0.0028	0.0026	0.0067	0.0105	0.011	0.0084	0.0124	0.0109	0.0026
5	rs112856634	55834422	0.76	0.684441169424083	0.8	0.544775224122235	0.0381676322808291	0.619235101216194	0.0044	0.0033	0.0205	0.1418	0.0091	0.1744	0.2108	0.008	0.0031	0.0111	0.0098	0.0119	0.0039	0.009	0.017	0.1294	0.1593	0.0027	0.0026	0.0068	0.0108	0.011	0.0083	0.0126	0.0112	0.0025
5	rs71624136	55840393	0.76	0.684441169424083	0.8	0.544775224122235	0.0382085908424809	0.622848039580166	0.0044	0.0033	0.0206	0.1416	0.0091	0.1744	0.2104	0.008	0.003	0.0112	0.01	0.0119	0.0038	0.0091	0.017	0.129	0.1593	0.0027	0.0026	0.0068	0.0109	0.0112	0.0083	0.0127	0.0113	0.0025
5	rs116074002	55843895	0.76	0.684441169424083	0.8	0.544775224122235	0.0385923354501931	0.626176298704695	0.0044	0.0033	0.0207	0.1415	0.0091	0.1744	0.2103	0.008	0.003	0.0112	0.01	0.0119	0.0038	0.0091	0.017	0.1288	0.1593	0.0027	0.0026	0.0068	0.0109	0.0112	0.0083	0.0128	0.0113	0.0025
5	rs457587	55845916	0.76	0.684441169424083	0.8	0.544775224122235	0.0408362574305024	0.629653692671929	0.0044	0.0033	0.0207	0.1414	0.0091	0.1744	0.2102	0.0081	0.003	0.0112	0.01	0.0119	0.0038	0.0091	0.0171	0.1287	0.1593	0.0027	0.0026	0.0068	0.0109	0.0113	0.0083	0.0128	0.0114	0.0025
5	rs60128531	55846806	0.76	0.684441169424083	0.8	0.544775224122235	0.0370464419512812	0.644774103895709	0.0044	0.0033	0.0207	0.1413	0.009	0.1742	0.2101	0.0081	0.003	0.0116	0.0101	0.0119	0.0038	0.0091	0.0171	0.1285	0.1594	0.0027	0.0026	0.0068	0.011	0.0113	0.0083	0.0129	0.0114	0.0025
5	rs75410677	55846975	0.76	0.684441169424083	0.8	0.544775224122235	0.0361976366341846	0.645211504966924	0.0044	0.0033	0.0207	0.1413	0.009	0.1742	0.2101	0.0081	0.003	0.0116	0.0101	0.0119	0.0038	0.0091	0.0171	0.1285	0.1594	0.0027	0.0026	0.0068	0.011	0.0113	0.0084	0.0129	0.0114	0.0025
5	rs73758801	55849742	0.76	0.684441169424083	0.81	0.49521423796015	0.0357783360565546	0.633716337627452	0.0043	0.0033	0.0207	0.1418	0.009	0.1737	0.2101	0.0082	0.0029	0.0114	0.0101	0.0119	0.0036	0.0092	0.017	0.1281	0.1595	0.0027	0.0025	0.0068	0.0113	0.0113	0.0086	0.013	0.0115	0.0024
5	rs6867983	55854153	0.76	0.684441169424083	0.81	0.49521423796015	0.0419183034823819	0.594656921443003	0.0043	0.0034	0.0206	0.1422	0.009	0.1726	0.2098	0.0084	0.0028	0.0111	0.0103	0.0121	0.0033	0.0094	0.017	0.1271	0.1597	0.0026	0.0025	0.0067	0.012	0.0114	0.0091	0.0133	0.0118	0.0023
5	rs72754173	55858764	0.77	0.622422290089237	0.81	0.49521423796015	0.0565859338684254	0.543990958819691	0.0043	0.0035	0.0205	0.1427	0.0089	0.1708	0.2097	0.0087	0.0027	0.0108	0.0104	0.0123	0.0029	0.0096	0.0172	0.1259	0.1602	0.0026	0.0025	0.0068	0.0125	0.0115	0.0098	0.0136	0.0121	0.0022
5	rs3936510	55860866	0.77	0.622422290089237	0.82	0.448736318624531	0.0594312655647168	0.537003495501312	0.0044	0.0035	0.0206	0.1427	0.0089	0.1706	0.2097	0.0087	0.0027	0.0108	0.0104	0.0123	0.0029	0.0097	0.0172	0.1258	0.1603	0.0026	0.0025	0.0068	0.0126	0.0115	0.0098	0.0137	0.0121	0.0021
5	rs9687846	55861894	0.76	0.684441169424083	0.82	0.448736318624531	0.0608794781630943	0.531429721194631	0.0044	0.0035	0.0206	0.1428	0.0088	0.1705	0.2097	0.0087	0.0027	0.0108	0.0104	0.0123	0.0028	0.0097	0.0172	0.1258	0.1603	0.0026	0.0024	0.0068	0.0126	0.0115	0.0099	0.0137	0.0121	0.0021
5	rs74762860	55862106	0.76	0.684441169424083	0.82	0.448736318624531	0.0630569067518778	0.534632873446045	0.0044	0.0036	0.0206	0.1427	0.0088	0.1703	0.2097	0.0088	0.0027	0.0108	0.0105	0.0123	0.0028	0.0097	0.0171	0.1257	0.1604	0.0026	0.0024	0.0068	0.0127	0.0115	0.0099	0.0137	0.0122	0.0021
5	rs3852144	55862596	0.77	0.622422290089237	0.82	0.448736318624531	0.0580967402779921	0.542451798249531	0.0044	0.0036	0.0206	0.1429	0.009	0.1701	0.2096	0.0089	0.0027	0.0108	0.0105	0.0124	0.0027	0.0097	0.017	0.1255	0.1604	0.0026	0.0024	0.0068	0.0127	0.0115	0.01	0.0137	0.0121	0.0021
5	rs80213949	55869622	0.77	0.622422290089237	0.82	0.448736318624531	0.0682680402954358	0.544690933577275	0.0043	0.0036	0.0209	0.1413	0.0092	0.1701	0.2097	0.009	0.0026	0.0109	0.0105	0.0126	0.0027	0.0097	0.0173	0.1246	0.1606	0.0029	0.0025	0.0068	0.013	0.0112	0.0102	0.0141	0.0121	0.0021
5	rs114684272	55874237	0.78	0.56417027826485	0.83	0.405269641990714	0.0861437998844232	0.497612594724942	0.0041	0.0037	0.0214	0.1394	0.0094	0.17	0.2095	0.0092	0.0025	0.0109	0.0106	0.0128	0.0027	0.0098	0.0176	0.1232	0.1609	0.0034	0.0025	0.0069	0.0135	0.0107	0.0105	0.0146	0.012	0.0022
5	rs16885752	55874891	0.78	0.56417027826485	0.83	0.405269641990714	0.0842812715636974	0.498023258645714	0.0041	0.0037	0.0214	0.1393	0.0094	0.1701	0.2095	0.0092	0.0025	0.0109	0.0106	0.0128	0.0027	0.0098	0.0176	0.1232	0.1609	0.0034	0.0025	0.0069	0.0135	0.0107	0.0105	0.0147	0.012	0.0022
5	rs4129540	55878858	0.78	0.56417027826485	0.83	0.405269641990714	0.0826956493527134	0.488191322183654	0.0038	0.0037	0.0215	0.1393	0.0094	0.1699	0.2095	0.0092	0.0025	0.0109	0.0106	0.0128	0.0028	0.0098	0.0178	0.1232	0.1611	0.0035	0.0025	0.0069	0.0135	0.0107	0.0106	0.0147	0.012	0.0022
5	rs16885755	55880301	0.78	0.56417027826485	0.83	0.405269641990714	0.0866605482956539	0.495287134900879	0.0039	0.0037	0.0215	0.1392	0.0094	0.1696	0.2095	0.0092	0.0025	0.0109	0.0105	0.0128	0.0028	0.0098	0.0178	0.1236	0.1612	0.0035	0.0025	0.0069	0.0135	0.0107	0.0106	0.0146	0.012	0.0022
5	rs6897971	55884741	0.8	0.458652199356866	0.83	0.405269641990714	0.171587816274786	0.268218156124282	0.0031	0.0037	0.0244	0.1343	0.0098	0.1648	0.2098	0.009	0.0018	0.01	0.0099	0.0154	0.0024	0.0099	0.019	0.1209	0.1636	0.0038	0.0025	0.0073	0.0152	0.0123	0.0112	0.0164	0.0127	0.0016
5	rs35368011	55888986	0.8	0.458652199356866	0.83	0.405269641990714	0.229420803068019	0.255898553140509	0.0029	0.0037	0.0251	0.1331	0.0099	0.1639	0.2096	0.0089	0.0016	0.0098	0.0099	0.016	0.0024	0.0099	0.0192	0.1202	0.1641	0.0038	0.0025	0.0074	0.0155	0.0126	0.0113	0.0167	0.0128	0.0015
5	rs76705584	55892197	0.8	0.458652199356866	0.83	0.405269641990714	0.228453778543689	0.275603154425905	0.0029	0.0037	0.0252	0.133	0.0099	0.1637	0.2095	0.0089	0.0017	0.0098	0.0099	0.016	0.0024	0.01	0.0193	0.1201	0.1641	0.0038	0.0025	0.0074	0.0156	0.0126	0.0114	0.0167	0.0129	0.0015
5	rs12654100	55897152	0.8	0.458652199356866	0.84	0.364737902801441	0.228327812310221	0.276994721239322	0.0029	0.0037	0.0252	0.133	0.0099	0.1637	0.2095	0.0089	0.0017	0.0098	0.0099	0.016	0.0024	0.01	0.0193	0.1201	0.1641	0.0038	0.0025	0.0074	0.0156	0.0126	0.0114	0.0167	0.0129	0.0015
5	rs10077191	55898777	0.8	0.458652199356866	0.84	0.364737902801441	0.228747849993603	0.274329450530851	0.0029	0.0037	0.0252	0.133	0.0099	0.1637	0.2095	0.0089	0.0017	0.0098	0.0099	0.016	0.0024	0.01	0.0193	0.1201	0.1641	0.0038	0.0025	0.0074	0.0156	0.0126	0.0114	0.0167	0.0129	0.0015
5	rs16885817	55903787	0.8	0.458652199356866	0.84	0.364737902801441	0.253531540869502	0.286443794630137	0.003	0.0037	0.0253	0.1327	0.01	0.1636	0.2092	0.0089	0.0015	0.0099	0.0099	0.0161	0.0025	0.0101	0.0193	0.1201	0.164	0.0039	0.0025	0.0074	0.0157	0.0128	0.0114	0.0166	0.0129	0.0015
5	Affx-26729971	55905734	0.8	0.458652199356866	0.84	0.364737902801441	0.258539709041249	0.287264917912144	0.003	0.0037	0.0253	0.1326	0.01	0.1636	0.2091	0.0089	0.0015	0.0099	0.0099	0.0162	0.0025	0.0101	0.0193	0.1201	0.164	0.0039	0.0026	0.0074	0.0157	0.0128	0.0114	0.0166	0.0129	0.0015
5	rs10056376	55910973	0.8	0.458652199356866	0.84	0.364737902801441	0.296343699763888	0.33828612531729	0.003	0.0037	0.0254	0.1324	0.01	0.1636	0.2086	0.0089	0.0014	0.0099	0.0099	0.0163	0.0026	0.0102	0.0193	0.1201	0.1641	0.004	0.0026	0.0074	0.0157	0.0129	0.0115	0.0168	0.013	0.0015
5	rs1290217	55913197	0.79	0.509607847349147	0.84	0.364737902801441	0.317986765658352	0.447114185116206	0.003	0.0037	0.0255	0.1322	0.0101	0.1634	0.2086	0.0089	0.0013	0.0099	0.01	0.0163	0.0027	0.0102	0.0192	0.1201	0.1641	0.004	0.0026	0.0074	0.0158	0.013	0.0115	0.0168	0.0131	0.0016
5	rs1279618	55915617	0.79	0.509607847349147	0.84	0.364737902801441	0.321360700462985	0.4736737695851	0.003	0.0037	0.0255	0.1322	0.0101	0.1634	0.2086	0.0089	0.0013	0.01	0.01	0.0163	0.0027	0.0102	0.0191	0.1201	0.1641	0.004	0.0026	0.0074	0.0158	0.013	0.0115	0.0169	0.0131	0.0016
5	rs72756012	55916925	0.79	0.509607847349147	0.84	0.364737902801441	0.313583738230337	0.408702839108237	0.003	0.0037	0.0255	0.132	0.0101	0.1635	0.2087	0.0089	0.0013	0.01	0.01	0.0163	0.0027	0.0102	0.0191	0.1201	0.164	0.0041	0.0026	0.0074	0.0158	0.013	0.0115	0.0169	0.0131	0.0016
5	rs36047614	55927726	0.78	0.56417027826485	0.84	0.364737902801441	0.402808488833789	0.487510419262936	0.0032	0.0038	0.0253	0.1306	0.0102	0.1615	0.2078	0.0086	0.0014	0.0105	0.0098	0.0173	0.0034	0.0108	0.0193	0.1203	0.162	0.0046	0.0028	0.0078	0.0163	0.0134	0.0117	0.0174	0.0135	0.0017
5	rs10068607	55928124	0.78	0.56417027826485	0.84	0.364737902801441	0.414459322455311	0.535329844498325	0.0032	0.0038	0.0253	0.1309	0.0102	0.1615	0.2072	0.0086	0.0014	0.0105	0.0097	0.0174	0.0034	0.0108	0.0193	0.1205	0.1618	0.0047	0.0029	0.0079	0.0162	0.0134	0.0117	0.0174	0.0135	0.0018
5	rs56745245	55928303	0.78	0.56417027826485	0.84	0.364737902801441	0.403773033064716	0.481936262654494	0.0032	0.0038	0.0253	0.1309	0.0101	0.1619	0.2071	0.0086	0.0014	0.0105	0.0097	0.0174	0.0034	0.0108	0.0193	0.1205	0.1618	0.0047	0.0029	0.0079	0.0162	0.0134	0.0117	0.0174	0.0135	0.0018
5	rs56303038	55929160	0.78	0.56417027826485	0.84	0.364737902801441	0.389817072188066	0.457930804055189	0.0032	0.0038	0.0254	0.1308	0.01	0.1622	0.2069	0.0085	0.0014	0.0106	0.0095	0.0173	0.0035	0.0108	0.0193	0.1206	0.1616	0.0047	0.0029	0.0078	0.0163	0.0134	0.0118	0.0175	0.0134	0.0018
5	rs10940509	55929388	0.78	0.56417027826485	0.84	0.364737902801441	0.395133883054444	0.470433139609875	0.0032	0.0038	0.0255	0.1308	0.01	0.1623	0.2068	0.0085	0.0014	0.0106	0.0095	0.0173	0.0035	0.0108	0.0193	0.1206	0.1615	0.0047	0.0029	0.0078	0.0163	0.0135	0.0118	0.0175	0.0134	0.0018
5	rs1279627	55930580	0.78	0.56417027826485	0.84	0.364737902801441	0.386699998661852	0.454718775854513	0.0032	0.0037	0.0257	0.1305	0.0097	0.1631	0.2061	0.0085	0.0015	0.0106	0.0095	0.0175	0.0035	0.0108	0.0195	0.1217	0.1604	0.0047	0.0029	0.0076	0.0163	0.0134	0.0117	0.0175	0.0134	0.0018
5	rs13172163	55934119	0.77	0.622422290089237	0.84	0.364737902801441	0.308273592901897	0.317170368243561	0.0031	0.0037	0.0252	0.1339	0.0089	0.1636	0.2058	0.0086	0.0014	0.0102	0.009	0.0193	0.0038	0.0107	0.0187	0.1207	0.1613	0.0044	0.003	0.0074	0.0156	0.0132	0.0115	0.0176	0.0125	0.0018
5	rs16885881	55934534	0.76	0.684441169424083	0.84	0.364737902801441	0.336386081913937	0.4080532925947	0.0031	0.0037	0.0252	0.1342	0.0089	0.1637	0.2057	0.0086	0.0014	0.0102	0.0089	0.0195	0.0038	0.0107	0.0186	0.1206	0.1615	0.0043	0.003	0.0074	0.0156	0.0132	0.0114	0.0176	0.0124	0.0018
5	rs1296284	55934938	0.76	0.684441169424083	0.84	0.364737902801441	0.358790663256076	0.433327400364691	0.0031	0.0037	0.0251	0.1344	0.0088	0.1636	0.2058	0.0087	0.0014	0.0102	0.0089	0.0196	0.0038	0.0111	0.0186	0.1196	0.1616	0.0043	0.003	0.0076	0.0158	0.0132	0.0115	0.0176	0.0124	0.0017
5	rs74526320	55942947	0.76	0.684441169424083	0.84	0.364737902801441	0.307730402216266	0.327983615755544	0.0028	0.0037	0.0249	0.1393	0.0081	0.1652	0.2074	0.0086	0.0011	0.0103	0.0083	0.019	0.0035	0.011	0.018	0.1162	0.164	0.0035	0.0028	0.0076	0.0154	0.0129	0.0116	0.0166	0.012	0.0014
5	rs13153536	55946174	0.76	0.684441169424083	0.84	0.364737902801441	0.32683857428343	0.382179258775085	0.0028	0.0037	0.0249	0.1394	0.0081	0.1653	0.2074	0.0086	0.0011	0.0103	0.0083	0.019	0.0035	0.011	0.018	0.1162	0.164	0.0034	0.0028	0.0076	0.0154	0.0129	0.0116	0.0166	0.012	0.0014
5	rs13167060	55951138	0.76	0.684441169424083	0.84	0.364737902801441	0.349602120646731	0.378739687126192	0.0028	0.0037	0.025	0.1393	0.0081	0.1653	0.2071	0.0086	0.0011	0.0103	0.0083	0.0189	0.0037	0.011	0.0176	0.1157	0.1651	0.0034	0.0028	0.0076	0.0154	0.0128	0.0116	0.0165	0.0121	0.0014
5	rs79286179	55953400	0.76	0.684441169424083	0.84	0.364737902801441	0.341578283347102	0.350795078060429	0.0028	0.0037	0.025	0.1393	0.0082	0.1653	0.2071	0.0086	0.0011	0.0103	0.0083	0.0189	0.0037	0.011	0.0175	0.1156	0.1655	0.0034	0.0028	0.0076	0.0153	0.0128	0.0116	0.0165	0.012	0.0014
5	rs34196215	55965964	0.76	0.684441169424083	0.84	0.364737902801441	0.352934027769271	0.377976520300488	0.0026	0.0037	0.0252	0.1406	0.0077	0.166	0.2089	0.0085	0.001	0.0101	0.0083	0.0186	0.0038	0.0106	0.0173	0.1147	0.1669	0.0027	0.0024	0.0073	0.0148	0.0131	0.011	0.0166	0.0118	0.0013
5	rs1991007	55968018	0.76	0.684441169424083	0.84	0.364737902801441	0.367560128695766	0.435705320422243	0.0026	0.0037	0.0252	0.1406	0.0077	0.1661	0.209	0.0085	9e-04	0.0101	0.0083	0.0187	0.0038	0.0105	0.0173	0.1147	0.1669	0.0027	0.0024	0.0073	0.0148	0.0131	0.011	0.0166	0.0118	0.0012
5	rs78008152	55968209	0.76	0.684441169424083	0.84	0.364737902801441	0.359379051931816	0.450178624323977	0.0026	0.0037	0.0252	0.1406	0.0077	0.1661	0.209	0.0085	9e-04	0.0101	0.0083	0.0187	0.0037	0.0105	0.0173	0.1147	0.1669	0.0028	0.0024	0.0073	0.0148	0.0131	0.011	0.0166	0.0118	0.0013
5	rs2042342	55969146	0.76	0.684441169424083	0.86	0.29215087580064	0.354048283013864	0.404809802999131	0.0026	0.0037	0.0252	0.1407	0.0076	0.1661	0.209	0.0085	9e-04	0.0101	0.0083	0.0187	0.0037	0.0105	0.0173	0.1146	0.167	0.0028	0.0024	0.0073	0.0148	0.0131	0.011	0.0166	0.0118	0.0013
5	rs10428696	55970422	0.77	0.622422290089237	0.85	0.32706018639722	0.290903462264967	0.354535666146967	0.0024	0.004	0.025	0.1415	0.0072	0.1668	0.2098	0.0084	8e-04	0.0101	0.0078	0.0182	0.0033	0.0103	0.0169	0.114	0.1682	0.0027	0.0022	0.0073	0.0155	0.0129	0.0107	0.0168	0.0116	0.0012
5	rs16885991	55972578	0.77	0.622422290089237	0.85	0.32706018639722	0.233396584543399	0.208836326861065	0.0022	0.004	0.0246	0.1421	0.0069	0.1677	0.2104	0.0083	9e-04	0.01	0.0077	0.018	0.0031	0.0101	0.0167	0.1143	0.1688	0.0022	0.002	0.0074	0.0158	0.0127	0.0104	0.0168	0.0113	0.0011
5	rs76533320	55973059	0.77	0.622422290089237	0.85	0.32706018639722	0.236895760185462	0.199993765811389	0.0022	0.004	0.0246	0.1421	0.0069	0.1677	0.2104	0.0083	9e-04	0.01	0.0077	0.018	0.0031	0.0101	0.0167	0.1143	0.169	0.0021	0.002	0.0074	0.0158	0.0127	0.0104	0.0167	0.0113	0.0011
5	rs78615316	55978422	0.77	0.622422290089237	0.85	0.32706018639722	0.227321473369545	0.212344873480002	0.0021	0.0039	0.0245	0.1423	0.0068	0.1677	0.2107	0.0083	9e-04	0.0099	0.0077	0.018	0.003	0.01	0.0166	0.1146	0.1692	0.002	0.002	0.0074	0.0159	0.0126	0.0103	0.0167	0.0112	0.0011
5	rs10060816	55980650	0.77	0.622422290089237	0.85	0.32706018639722	0.233906858806119	0.251044388737988	0.002	0.0039	0.0244	0.1424	0.0068	0.1677	0.2108	0.0083	9e-04	0.0099	0.0077	0.018	0.003	0.01	0.0166	0.1148	0.1693	0.0019	0.002	0.0074	0.016	0.0126	0.0103	0.0167	0.0112	0.0011
5	rs1292152	55983585	0.77	0.622422290089237	0.85	0.32706018639722	0.168464238153634	0.150532852689932	0.0016	0.0039	0.0237	0.1452	0.0059	0.1698	0.213	0.0076	9e-04	0.0093	0.0069	0.0178	0.0022	0.0095	0.0158	0.1144	0.1711	0.0016	0.0018	0.0074	0.0165	0.012	0.0092	0.017	0.0102	0.0014
5	rs62357926	55984025	0.78	0.56417027826485	0.85	0.32706018639722	0.169915384933975	0.116850809762216	0.0015	0.0038	0.0236	0.1455	0.0057	0.1699	0.2132	0.0076	9e-04	0.0093	0.0069	0.0178	0.0021	0.0094	0.0157	0.1147	0.1716	0.0015	0.0017	0.0074	0.0165	0.0119	0.0091	0.0169	0.0101	0.0013
5	rs16886054	55986057	0.78	0.56417027826485	0.85	0.32706018639722	0.166458837370845	0.157020324167368	0.0015	0.0038	0.0235	0.1456	0.0057	0.1699	0.2133	0.0076	9e-04	0.0094	0.0068	0.0177	0.0021	0.0093	0.0156	0.1149	0.1717	0.0015	0.0017	0.0074	0.0165	0.0118	0.009	0.0169	0.01	0.0014
5	rs55999709	55989823	0.79	0.509607847349147	0.85	0.32706018639722	0.100739932335396	0.143213210765315	0.0014	0.0037	0.0223	0.1484	0.0053	0.171	0.2137	0.0075	9e-04	0.0089	0.0059	0.0169	0.0017	0.0086	0.0147	0.1172	0.1728	0.0017	0.0018	0.0072	0.0167	0.0113	0.0079	0.0169	0.0093	0.0017
5	rs141371509	55994713	0.79	0.509607847349147	0.85	0.32706018639722	0.0896099810643453	0.0452716521460771	0.0014	0.0036	0.0217	0.149	0.0052	0.172	0.2139	0.0074	9e-04	0.0088	0.0057	0.017	0.0016	0.0083	0.0147	0.1184	0.172	0.0018	0.0018	0.0072	0.0172	0.0111	0.0074	0.0165	0.0091	0.0018
5	rs16886113	55995035	0.79	0.509607847349147	0.85	0.32706018639722	0.0894658226526445	0.0491336170137202	0.0014	0.0036	0.0217	0.149	0.0052	0.172	0.2139	0.0074	9e-04	0.0088	0.0057	0.017	0.0016	0.0083	0.0147	0.1184	0.172	0.0018	0.0018	0.0072	0.0172	0.0111	0.0074	0.0165	0.0091	0.0018
5	rs16886115	55995669	0.79	0.509607847349147	0.85	0.32706018639722	0.0898746535590567	0.0540125712744071	0.0014	0.0036	0.0217	0.149	0.0052	0.172	0.2139	0.0074	9e-04	0.0088	0.0057	0.017	0.0016	0.0083	0.0147	0.1184	0.1719	0.0018	0.0018	0.0072	0.0172	0.0111	0.0074	0.0165	0.009	0.0018
5	rs6450398	55998242	0.79	0.509607847349147	0.85	0.32706018639722	0.0961744553373844	0.0862792547225027	0.0015	0.0036	0.0216	0.149	0.0052	0.1719	0.214	0.0074	9e-04	0.0088	0.0056	0.0171	0.0016	0.0083	0.0146	0.1185	0.172	0.0018	0.0019	0.0072	0.0172	0.0111	0.0073	0.0166	0.009	0.0019
5	rs116557915	56001359	0.79	0.509607847349147	0.84	0.364737902801441	0.118958096539025	0.0528208439220502	0.0015	0.0036	0.0214	0.1491	0.0052	0.172	0.2139	0.0074	0.001	0.0087	0.0056	0.0174	0.0015	0.0082	0.0143	0.1186	0.1721	0.0018	0.0019	0.0072	0.0173	0.0111	0.0072	0.0166	0.0091	0.002
5	rs28789081	56006959	0.79	0.509607847349147	0.84	0.364737902801441	0.124837378204238	0.0723679956772017	0.0015	0.0036	0.0214	0.1491	0.0051	0.1721	0.2138	0.0073	0.001	0.0087	0.0056	0.0174	0.0015	0.0082	0.0143	0.1187	0.1721	0.0018	0.0019	0.0072	0.0174	0.0111	0.0072	0.0166	0.0091	0.002
5	rs16886165	56023083	0.79	0.509607847349147	0.84	0.364737902801441	0.141088739186953	0.0806105214512356	0.0016	0.0036	0.0213	0.1491	0.0051	0.1721	0.2137	0.0073	0.001	0.0086	0.0056	0.0175	0.0015	0.0082	0.0142	0.1187	0.1722	0.0018	0.0019	0.0072	0.0174	0.0111	0.0072	0.0166	0.0092	0.0021
5	rs17354278	56030717	0.79	0.509607847349147	0.84	0.364737902801441	0.162455499007674	0.0520120982983859	0.0016	0.0035	0.0211	0.1495	0.0051	0.1722	0.2136	0.0073	0.001	0.0086	0.0054	0.0175	0.0015	0.008	0.0138	0.1188	0.1729	0.0018	0.0021	0.0071	0.0174	0.011	0.0071	0.0165	0.0091	0.0021
5	rs889312	56031884	0.78	0.56417027826485	0.84	0.364737902801441	0.166458837370845	0.0570096677885933	0.0016	0.0035	0.0211	0.1496	0.0051	0.1723	0.2138	0.0073	0.001	0.0085	0.0054	0.0175	0.0015	0.008	0.0138	0.1189	0.1728	0.0018	0.0021	0.0071	0.0174	0.0109	0.0071	0.0165	0.009	0.0021
5	rs11955048	56036982	0.79	0.509607847349147	0.84	0.364737902801441	0.165653608176499	0.0436512133647377	0.0016	0.0035	0.0212	0.15	0.0051	0.1724	0.2141	0.0072	0.001	0.0085	0.0054	0.0173	0.0015	0.0076	0.0136	0.1189	0.1729	0.0019	0.0021	0.0071	0.0173	0.0108	0.007	0.0164	0.0091	0.0022
5	rs16886207	56038219	0.79	0.509607847349147	0.84	0.364737902801441	0.16663418905623	0.0477511778391918	0.0016	0.0035	0.0212	0.1501	0.0051	0.1724	0.2141	0.0072	0.001	0.0085	0.0054	0.0173	0.0015	0.0076	0.0136	0.1189	0.173	0.0019	0.0021	0.0071	0.0173	0.0107	0.0069	0.0164	0.0091	0.0022
5	rs62355882	56045110	0.79	0.509607847349147	0.84	0.364737902801441	0.180791030153092	0.036529419968346	0.0017	0.0033	0.0212	0.1508	0.005	0.1725	0.2147	0.0071	0.001	0.0085	0.0053	0.0171	0.0015	0.0075	0.0133	0.1189	0.1733	0.0019	0.0022	0.007	0.0172	0.0104	0.0067	0.0161	0.0089	0.0024
5	rs62355904	56056471	0.79	0.509607847349147	0.84	0.364737902801441	0.173377461879135	0.0335665993151485	0.0017	0.0034	0.0208	0.1511	0.005	0.1725	0.2151	0.0069	0.0011	0.0084	0.0053	0.0168	0.0014	0.0074	0.0132	0.1193	0.1734	0.0019	0.0022	0.0069	0.0173	0.0104	0.0067	0.0162	0.0087	0.0025
5	rs10077075	56056724	0.79	0.509607847349147	0.85	0.32706018639722	0.17334156324523	0.0334138463367034	0.0017	0.0034	0.0208	0.1511	0.005	0.1725	0.2151	0.0069	0.0011	0.0084	0.0053	0.0168	0.0014	0.0074	0.0132	0.1193	0.1734	0.0019	0.0022	0.0069	0.0173	0.0104	0.0067	0.0162	0.0087	0.0025
5	rs76485124	56060400	0.79	0.509607847349147	0.86	0.29215087580064	0.167231191239743	0.0340267784546026	0.0017	0.0034	0.0206	0.1513	0.0049	0.1725	0.2153	0.0068	0.0012	0.0084	0.0053	0.0166	0.0013	0.0074	0.0132	0.1195	0.1734	0.0019	0.0022	0.0068	0.0174	0.0104	0.0068	0.0162	0.0085	0.0025
5	rs6884514	56062614	0.79	0.509607847349147	0.86	0.29215087580064	0.163112988568361	0.0411022088758644	0.0017	0.0034	0.0206	0.1513	0.0049	0.1725	0.2154	0.0068	0.0012	0.0084	0.0053	0.0165	0.0013	0.0074	0.0132	0.1195	0.1734	0.0019	0.0022	0.0068	0.0174	0.0104	0.0068	0.0162	0.0085	0.0025
5	rs751766	56066812	0.8	0.458652199356866	0.86	0.29215087580064	0.161558297697988	0.0402124725363554	0.0018	0.0034	0.0206	0.1513	0.0049	0.1725	0.2154	0.0068	0.0012	0.0084	0.0053	0.0165	0.0013	0.0074	0.0132	0.1196	0.1734	0.0019	0.0022	0.0068	0.0174	0.0104	0.0068	0.0162	0.0085	0.0025
5	rs72758011	56088292	0.8	0.458652199356866	0.86	0.29215087580064	0.153246887140418	0.0425666138932517	0.0018	0.0034	0.0205	0.1514	0.0049	0.1725	0.2157	0.0067	0.0012	0.0085	0.0053	0.0163	0.0013	0.0074	0.0132	0.1196	0.1732	0.002	0.0023	0.0067	0.0175	0.0104	0.0068	0.0163	0.0083	0.0026
5	rs17661089	56105996	0.8	0.458652199356866	0.86	0.29215087580064	0.149533410935599	0.0476317850773616	0.0018	0.0034	0.0204	0.1514	0.0049	0.1726	0.2158	0.0066	0.0013	0.0085	0.0053	0.0162	0.0013	0.0074	0.0132	0.1196	0.1731	0.002	0.0023	0.0066	0.0175	0.0104	0.0069	0.0163	0.0082	0.0026
5	rs832552	56113850	0.8	0.458652199356866	0.87	0.259919603286658	0.149467588900071	0.0453883993183297	0.0018	0.0034	0.0204	0.1514	0.0049	0.1726	0.2158	0.0066	0.0013	0.0085	0.0053	0.0162	0.0013	0.0074	0.0132	0.1196	0.1731	0.002	0.0023	0.0066	0.0175	0.0104	0.0069	0.0163	0.0082	0.0026
5	rs79706517	56132180	0.8	0.458652199356866	0.87	0.259919603286658	0.152779752865897	0.0517024860776062	0.0018	0.0034	0.0205	0.1513	0.005	0.1728	0.2159	0.0066	0.0013	0.0085	0.0052	0.0162	0.0013	0.0074	0.0131	0.1197	0.173	0.0021	0.0023	0.0066	0.0175	0.0103	0.0069	0.0162	0.0082	0.0027
5	rs115208775	56141033	0.8	0.458652199356866	0.87	0.259919603286658	0.152713088216789	0.051085675261764	0.0018	0.0034	0.0205	0.1513	0.005	0.1728	0.2159	0.0066	0.0013	0.0085	0.0052	0.0162	0.0013	0.0074	0.0131	0.1197	0.173	0.0021	0.0023	0.0066	0.0175	0.0103	0.0069	0.0162	0.0082	0.0027
5	rs33332	56148116	0.8	0.458652199356866	0.89	0.20310604818777	0.153882203636652	0.051393677963029	0.0018	0.0034	0.0205	0.1517	0.005	0.1733	0.2155	0.0066	0.0013	0.0085	0.0052	0.0162	0.0013	0.0074	0.0131	0.1193	0.173	0.0021	0.0023	0.0066	0.0175	0.0102	0.0069	0.0162	0.0082	0.0027
5	rs78686102	56152795	0.8	0.458652199356866	0.89	0.20310604818777	0.153781787258371	0.0515788662658605	0.0018	0.0034	0.0205	0.1517	0.005	0.1733	0.2155	0.0066	0.0013	0.0085	0.0052	0.0162	0.0013	0.0074	0.0131	0.1193	0.173	0.0021	0.0023	0.0066	0.0175	0.0102	0.0069	0.0162	0.0082	0.0027
5	rs12656969	56166195	0.8	0.458652199356866	0.89	0.20310604818777	0.144257484756205	0.0488316151113973	0.0018	0.0034	0.0205	0.1517	0.005	0.1732	0.2155	0.0067	0.0013	0.0085	0.0052	0.0161	0.0013	0.0071	0.0131	0.1193	0.1733	0.0021	0.0023	0.0066	0.0175	0.0103	0.0069	0.0162	0.0082	0.0027
5	rs17662337	56167987	0.8	0.458652199356866	0.89	0.20310604818777	0.144257484756205	0.0496792736623614	0.0018	0.0034	0.0205	0.1517	0.005	0.1732	0.2155	0.0067	0.0013	0.0085	0.0052	0.0161	0.0013	0.0071	0.0131	0.1193	0.1733	0.0021	0.0023	0.0066	0.0175	0.0103	0.0069	0.0162	0.0082	0.0027
5	rs33322	56175226	0.8	0.458652199356866	0.89	0.20310604818777	0.14792571831383	0.0516406600843847	0.0018	0.0034	0.0205	0.1519	0.005	0.1732	0.2154	0.0067	0.0013	0.0085	0.0052	0.0161	0.0013	0.0071	0.0131	0.1193	0.1734	0.0021	0.0023	0.0066	0.0175	0.0102	0.0069	0.0162	0.0082	0.0027
5	rs702689	56177443	0.8	0.458652199356866	0.89	0.20310604818777	0.147435629324458	0.0491336170137202	0.0019	0.0035	0.0205	0.1518	0.0048	0.1732	0.2154	0.0067	0.0013	0.0085	0.0053	0.0162	0.0013	0.0071	0.0131	0.1193	0.1734	0.0021	0.0023	0.0066	0.0175	0.0102	0.0069	0.0162	0.008	0.0027
5	rs832582	56177743	0.8	0.458652199356866	0.89	0.20310604818777	0.148056571912553	0.0491336170137202	0.0019	0.0035	0.0205	0.1517	0.0048	0.1732	0.2154	0.0067	0.0013	0.0085	0.0053	0.0162	0.0013	0.0071	0.0131	0.1192	0.1733	0.0021	0.0023	0.0066	0.0175	0.0102	0.0069	0.0162	0.008	0.0027
5	rs45556841	56177843	0.8	0.458652199356866	0.89	0.20310604818777	0.148056571912553	0.0491336170137202	0.0019	0.0035	0.0205	0.1517	0.0048	0.1732	0.2154	0.0067	0.0013	0.0085	0.0053	0.0162	0.0013	0.0071	0.0131	0.1192	0.1733	0.0021	0.0023	0.0066	0.0175	0.0102	0.0069	0.0162	0.008	0.0027
5	rs75399059	56180170	0.8	0.458652199356866	0.89	0.20310604818777	0.148023852070301	0.0485304296482857	0.0019	0.0035	0.0205	0.1517	0.0048	0.1732	0.2154	0.0067	0.0013	0.0085	0.0053	0.0162	0.0013	0.0071	0.0131	0.1192	0.1733	0.0021	0.0023	0.0066	0.0175	0.0102	0.0069	0.0162	0.008	0.0027
5	rs860579	56187075	0.8	0.458652199356866	0.88	0.230271256315472	0.14714203972116	0.0434791527632045	0.0019	0.0035	0.0205	0.1517	0.0048	0.1733	0.2154	0.0066	0.0013	0.0085	0.0053	0.0159	0.0013	0.0071	0.0131	0.1192	0.1733	0.0021	0.0024	0.0066	0.0175	0.0102	0.007	0.0162	0.008	0.0027
5	rs112418005	56193199	0.8	0.458652199356866	0.89	0.20310604818777	0.140993372359091	0.0339242677573713	0.0019	0.0035	0.0205	0.1518	0.0048	0.1734	0.2154	0.0066	0.0013	0.0085	0.0053	0.0159	0.0013	0.0071	0.013	0.1192	0.1733	0.0021	0.0024	0.0066	0.0176	0.0102	0.007	0.0162	0.008	0.0027
5	rs185220	56205357	0.81	0.411214762386647	0.89	0.20310604818777	0.119245083524578	0.0308173030052022	0.0019	0.0034	0.0203	0.152	0.0049	0.1741	0.2154	0.0064	0.0014	0.0086	0.0053	0.0157	0.0013	0.0069	0.0126	0.1192	0.1733	0.0022	0.0023	0.0066	0.0177	0.0102	0.007	0.0162	0.0081	0.0027
5	rs2257505	56207123	0.81	0.411214762386647	0.89	0.20310604818777	0.112390827153306	0.0332614138725438	0.0019	0.0034	0.0202	0.152	0.005	0.174	0.2154	0.0065	0.0014	0.0086	0.0053	0.0156	0.0013	0.0069	0.0126	0.1192	0.1733	0.0022	0.0023	0.0066	0.0177	0.0102	0.007	0.0163	0.0081	0.0027
5	rs40497	56209735	0.81	0.411214762386647	0.88	0.230271256315472	0.112224734154206	0.0266467087961266	0.0019	0.0034	0.0202	0.1519	0.005	0.1741	0.2154	0.0065	0.0014	0.0086	0.0053	0.0155	0.0013	0.0069	0.0126	0.1192	0.1733	0.0022	0.0023	0.0066	0.0177	0.0102	0.007	0.0163	0.0081	0.0027
5	rs13158067	56210256	0.81	0.411214762386647	0.88	0.230271256315472	0.112557071559419	0.0288864280875127	0.0019	0.0034	0.0202	0.1519	0.005	0.1741	0.2154	0.0065	0.0014	0.0086	0.0053	0.0155	0.0013	0.0069	0.0126	0.1192	0.1733	0.0022	0.0023	0.0066	0.0177	0.0102	0.007	0.0163	0.0081	0.0027
5	rs832534	56213672	0.81	0.411214762386647	0.88	0.230271256315472	0.111699771588416	0.0262816988485832	0.0019	0.0034	0.0202	0.1518	0.005	0.1743	0.2153	0.0065	0.0014	0.0086	0.0053	0.0155	0.0013	0.0069	0.0126	0.1192	0.1733	0.0022	0.0023	0.0066	0.0177	0.0102	0.007	0.0163	0.0081	0.0027
5	rs13436820	56224192	0.81	0.411214762386647	0.88	0.230271256315472	0.104165422158355	0.0145937694185621	0.002	0.0035	0.0202	0.1508	0.005	0.1746	0.2153	0.0065	0.0015	0.0086	0.0054	0.0154	0.0013	0.0069	0.0129	0.1194	0.1726	0.0024	0.0024	0.0067	0.0175	0.0103	0.0071	0.0164	0.0081	0.0028
5	rs189695	56225769	0.81	0.411214762386647	0.88	0.230271256315472	0.104959945343049	0.0149374574516289	0.002	0.0035	0.0202	0.1507	0.005	0.1746	0.2152	0.0065	0.0015	0.0086	0.0054	0.0154	0.0013	0.0069	0.0129	0.1194	0.1725	0.0024	0.0024	0.0067	0.0175	0.0103	0.0071	0.0165	0.0081	0.0028
5	rs62356562	56235512	0.81	0.411214762386647	0.88	0.230271256315472	0.0971578715715763	0.0139183705268933	0.002	0.0035	0.0202	0.1505	0.0051	0.1747	0.215	0.0066	0.0017	0.0085	0.0054	0.0155	0.0015	0.0068	0.0128	0.1195	0.1719	0.0025	0.0025	0.0067	0.0176	0.0104	0.0071	0.0165	0.0081	0.0029
5	rs2662027	56254485	0.81	0.411214762386647	0.88	0.230271256315472	0.0895619119179058	0.0335665993151485	0.0021	0.0036	0.0201	0.1498	0.0051	0.1754	0.2141	0.0068	0.0021	0.0083	0.0054	0.016	0.0019	0.0068	0.0126	0.12	0.1693	0.0029	0.0027	0.0068	0.0178	0.0107	0.0073	0.0167	0.0082	0.0032
5	rs7726354	56256483	0.81	0.411214762386647	0.88	0.230271256315472	0.0883416669260702	0.0300864075454566	0.0021	0.0036	0.0201	0.1497	0.0051	0.1753	0.214	0.0068	0.0021	0.0083	0.0054	0.016	0.0019	0.0068	0.0125	0.1201	0.1693	0.0029	0.0027	0.0068	0.0178	0.0107	0.0073	0.0167	0.0081	0.0032
5	rs2662024	56257515	0.81	0.411214762386647	0.88	0.230271256315472	0.0866370170604611	0.0278026392690001	0.0021	0.0036	0.0201	0.1497	0.0051	0.1753	0.214	0.0068	0.0021	0.0083	0.0054	0.016	0.0019	0.0068	0.0125	0.1201	0.1694	0.0029	0.0027	0.0068	0.0178	0.0107	0.0073	0.0167	0.0081	0.0032
5	rs978407	56259593	0.81	0.411214762386647	0.88	0.230271256315472	0.0841426272791583	0.0229761335677571	0.0021	0.0036	0.0201	0.1496	0.0051	0.175	0.2141	0.0068	0.0021	0.0082	0.0054	0.016	0.002	0.0067	0.0125	0.1203	0.1693	0.0028	0.0027	0.0068	0.0179	0.0107	0.0073	0.0168	0.0081	0.0032
5	rs78366197	56261196	0.81	0.411214762386647	0.88	0.230271256315472	0.0903329803079471	0.0195668380103398	0.0021	0.0037	0.02	0.1491	0.0051	0.1751	0.2142	0.0068	0.0022	0.0082	0.0054	0.0161	0.0021	0.0067	0.0124	0.1204	0.1691	0.0029	0.0028	0.0068	0.0179	0.0107	0.0073	0.0171	0.0079	0.0032
5	rs7736675	56273400	0.81	0.411214762386647	0.88	0.230271256315472	0.0925486187419188	0.0235771033924906	0.0021	0.0037	0.0199	0.1485	0.0051	0.1752	0.2143	0.0067	0.0022	0.0081	0.0054	0.0161	0.0022	0.0068	0.0124	0.1205	0.169	0.0029	0.0029	0.0069	0.018	0.0108	0.0073	0.0173	0.0078	0.0032
5	rs10036895	56273693	0.81	0.411214762386647	0.88	0.230271256315472	0.092794166587624	0.0230188137595001	0.0021	0.0037	0.0199	0.1485	0.0051	0.1752	0.2143	0.0067	0.0022	0.0081	0.0054	0.0161	0.0022	0.0068	0.0124	0.1205	0.169	0.0029	0.0029	0.0069	0.018	0.0108	0.0073	0.0173	0.0078	0.0032
5	rs75137028	56277932	0.83	0.326509998324372	0.88	0.230271256315472	0.148252981165199	0.0400466215622412	0.0025	0.0037	0.019	0.146	0.0052	0.1741	0.2128	0.0067	0.0027	0.0089	0.0053	0.0169	0.0029	0.0068	0.0127	0.1211	0.1662	0.0033	0.0034	0.0071	0.0188	0.0112	0.0077	0.0187	0.0077	0.0034
5	rs16886583	56279658	0.83	0.326509998324372	0.88	0.230271256315472	0.507315320396879	0.154146153780575	0.0033	0.0038	0.0174	0.1418	0.0055	0.1724	0.2102	0.0068	0.0035	0.0101	0.0052	0.0183	0.0041	0.007	0.0133	0.1219	0.1617	0.0039	0.0043	0.0076	0.02	0.0119	0.0083	0.0209	0.0077	0.0037
5	rs74981111	56284519	0.83	0.326509998324372	0.88	0.230271256315472	0.621712516913728	0.168604988694513	0.0034	0.0039	0.0171	0.1418	0.0056	0.1714	0.21	0.0071	0.0036	0.0102	0.0052	0.0184	0.0043	0.0071	0.0135	0.1217	0.1612	0.004	0.0045	0.0077	0.0206	0.0119	0.0084	0.0211	0.0077	0.0038
5	rs9292128	56285684	0.83	0.326509998324372	0.88	0.230271256315472	0.533538416237687	0.180878975749788	0.0034	0.0039	0.017	0.1418	0.0056	0.1711	0.2099	0.0072	0.0036	0.0102	0.0052	0.0185	0.0043	0.0071	0.0136	0.1216	0.1611	0.004	0.0043	0.0077	0.0207	0.0119	0.0085	0.0212	0.0076	0.0038
5	rs77231998	56285937	0.83	0.326509998324372	0.88	0.230271256315472	0.534709786079813	0.179567655713298	0.0034	0.0039	0.017	0.1418	0.0056	0.171	0.21	0.0072	0.0036	0.0103	0.0052	0.0185	0.0043	0.0071	0.0135	0.1217	0.161	0.004	0.0043	0.0076	0.0208	0.0119	0.0085	0.0212	0.0077	0.0038
5	rs6863639	56289473	0.83	0.326509998324372	0.88	0.230271256315472	0.538427148275615	0.162727629385313	0.0034	0.0039	0.0169	0.1418	0.0056	0.1708	0.21	0.0072	0.0036	0.0107	0.0052	0.0184	0.0044	0.007	0.0134	0.1219	0.1609	0.004	0.0042	0.0076	0.0209	0.0119	0.0085	0.0212	0.0079	0.0038
5	rs77986771	56291606	0.83	0.326509998324372	0.88	0.230271256315472	0.554941180333342	0.170778274654062	0.0034	0.0039	0.0169	0.1418	0.0056	0.1707	0.21	0.0072	0.0036	0.0107	0.0052	0.0184	0.0044	0.007	0.0134	0.1219	0.1609	0.004	0.0042	0.0076	0.0209	0.0119	0.0085	0.0213	0.0079	0.0038
5	rs17732475	56301157	0.83	0.326509998324372	0.88	0.230271256315472	0.685506072940603	0.286209319573421	0.0034	0.0041	0.0168	0.1416	0.0056	0.1706	0.2096	0.0072	0.0038	0.0108	0.0051	0.0182	0.0047	0.0069	0.0135	0.1214	0.1609	0.0043	0.0044	0.0076	0.0209	0.012	0.0086	0.0215	0.0078	0.0039
5	rs60913929	56305261	0.82	0.36720095628419	0.88	0.230271256315472	0.686309390969956	0.277342949892001	0.0034	0.0041	0.0168	0.1417	0.0056	0.1706	0.2097	0.0072	0.0038	0.0109	0.0051	0.0181	0.0047	0.0069	0.0134	0.1213	0.1609	0.0043	0.0044	0.0076	0.0209	0.0119	0.0086	0.0215	0.0078	0.0039
5	rs62356621	56305266	0.82	0.36720095628419	0.88	0.230271256315472	0.686309390969956	0.277459056015846	0.0034	0.0041	0.0168	0.1417	0.0056	0.1706	0.2097	0.0072	0.0038	0.0109	0.0051	0.0181	0.0047	0.0069	0.0134	0.1213	0.1609	0.0043	0.0044	0.0076	0.0209	0.0119	0.0086	0.0215	0.0078	0.0039
5	rs115506770	56309839	0.82	0.36720095628419	0.89	0.20310604818777	0.68018565361585	0.253524251043668	0.0034	0.0041	0.0168	0.1417	0.0056	0.1706	0.2094	0.0071	0.0038	0.0109	0.0051	0.0181	0.0047	0.0069	0.0134	0.1213	0.161	0.0043	0.0044	0.0076	0.0209	0.0119	0.0086	0.0215	0.0078	0.0039
5	rs72759764	56313489	0.82	0.36720095628419	0.89	0.20310604818777	0.675391435100347	0.2398703721829	0.0034	0.0041	0.0168	0.1418	0.0056	0.1706	0.2093	0.0071	0.0038	0.0109	0.0051	0.018	0.0047	0.0069	0.0134	0.1213	0.1611	0.0043	0.0044	0.0076	0.0209	0.0119	0.0086	0.0215	0.0078	0.0039
5	rs2263495	56313924	0.82	0.36720095628419	0.89	0.20310604818777	0.673651862961871	0.23876192736424	0.0034	0.0041	0.0168	0.1418	0.0056	0.1706	0.2093	0.0071	0.0038	0.0109	0.0051	0.018	0.0047	0.0069	0.0134	0.1212	0.1611	0.0043	0.0044	0.0076	0.0209	0.0119	0.0086	0.0215	0.0078	0.0039
5	rs17732779	56325380	0.83	0.326509998324372	0.89	0.20310604818777	0.68689388698766	0.231487736252763	0.0034	0.004	0.0168	0.1438	0.0061	0.1698	0.2088	0.0071	0.0041	0.011	0.005	0.018	0.0045	0.0069	0.0131	0.1198	0.1605	0.0042	0.0044	0.0081	0.0211	0.0119	0.0088	0.0217	0.0076	0.0042
5	rs13357111	56326081	0.82	0.36720095628419	0.89	0.20310604818777	0.68674774208824	0.233904407046799	0.0035	0.0039	0.0168	0.1439	0.0061	0.1697	0.2087	0.0072	0.0041	0.011	0.005	0.018	0.0045	0.007	0.0131	0.1198	0.1604	0.0042	0.0044	0.0081	0.0211	0.0119	0.0089	0.0218	0.0076	0.0042
5	rs16877632	56326354	0.82	0.36720095628419	0.89	0.20310604818777	0.723191444123224	0.221470341512069	0.0035	0.0039	0.0168	0.1439	0.0061	0.1697	0.2087	0.0072	0.0041	0.0109	0.0049	0.0182	0.0043	0.0069	0.0132	0.1199	0.1605	0.0042	0.0043	0.0082	0.0212	0.0118	0.0089	0.0218	0.0075	0.0042
5	rs79105210	56327623	0.83	0.326509998324372	0.89	0.20310604818777	0.728733828642772	0.21309159484377	0.0034	0.0039	0.0169	0.144	0.0061	0.1696	0.2087	0.0072	0.0041	0.0109	0.0049	0.0181	0.0043	0.0069	0.0131	0.12	0.1605	0.0042	0.0043	0.0082	0.0213	0.0119	0.0089	0.0218	0.0075	0.0042
5	rs115510713	56331390	0.83	0.326509998324372	0.89	0.20310604818777	0.748962237291233	0.204609657644606	0.0032	0.0039	0.017	0.1443	0.006	0.1695	0.2088	0.0072	0.0041	0.0108	0.0048	0.018	0.0043	0.0069	0.013	0.1202	0.1603	0.0042	0.0043	0.0082	0.0215	0.0119	0.0089	0.0217	0.0074	0.0042
5	rs77238091	56331771	0.83	0.326509998324372	0.9	0.178319663885856	0.750329584866935	0.20334728517	0.0032	0.0039	0.017	0.1443	0.006	0.1695	0.2088	0.0073	0.0041	0.0108	0.0048	0.018	0.0043	0.0069	0.013	0.1202	0.1603	0.0042	0.0043	0.0083	0.0215	0.0119	0.0089	0.0216	0.0074	0.0042
5	rs1526888	56332053	0.83	0.326509998324372	0.9	0.178319663885856	0.753143678464321	0.203137143679258	0.0032	0.0039	0.017	0.1443	0.006	0.1695	0.2088	0.0073	0.0041	0.0108	0.0048	0.018	0.0043	0.0069	0.013	0.1202	0.1603	0.0042	0.0043	0.0083	0.0215	0.0119	0.0089	0.0216	0.0074	0.0042
5	rs72759773	56333088	0.83	0.326509998324372	0.89	0.20310604818777	0.752687025217166	0.203978145198767	0.0032	0.0039	0.017	0.1444	0.006	0.1695	0.2088	0.0073	0.0041	0.0108	0.0048	0.018	0.0043	0.0068	0.013	0.1202	0.1603	0.0042	0.0043	0.0083	0.0216	0.0119	0.0089	0.0216	0.0074	0.0042
5	rs10940523	56333433	0.83	0.326509998324372	0.89	0.20310604818777	0.752154416549363	0.204820306571179	0.0032	0.0039	0.017	0.1444	0.006	0.1695	0.2088	0.0073	0.0041	0.0108	0.0048	0.018	0.0043	0.0068	0.013	0.1202	0.1603	0.0042	0.0043	0.0083	0.0216	0.0119	0.0089	0.0216	0.0074	0.0042
5	rs12659958	56333946	0.83	0.326509998324372	0.89	0.20310604818777	0.744639528547282	0.204188576914804	0.0032	0.0039	0.0169	0.1446	0.006	0.1698	0.2089	0.0073	0.0041	0.0107	0.0047	0.018	0.0043	0.0068	0.013	0.1201	0.1601	0.0042	0.0043	0.0083	0.0216	0.0119	0.0088	0.0217	0.0073	0.0042
5	rs80153764	56335027	0.83	0.326509998324372	0.89	0.20310604818777	0.764139710854476	0.241869709248799	0.0033	0.0039	0.0163	0.1458	0.0059	0.169	0.2091	0.0074	0.004	0.0103	0.0046	0.0179	0.0044	0.0064	0.0128	0.1204	0.1604	0.0042	0.0043	0.0085	0.0216	0.0119	0.0091	0.0218	0.007	0.0041
5	rs12515882	56338010	0.84	0.289034762536342	0.89	0.20310604818777	0.56820053937123	0.345205609135488	0.0036	0.004	0.0148	0.1456	0.0054	0.1634	0.2127	0.0073	0.0039	0.0103	0.0041	0.0154	0.0046	0.0059	0.0123	0.1214	0.169	0.0041	0.0042	0.0092	0.0222	0.0121	0.0093	0.0203	0.0056	0.004
5	rs331017	56339063	0.84	0.289034762536342	0.89	0.20310604818777	0.570480613331568	0.352913350053384	0.0036	0.0039	0.0148	0.1461	0.0052	0.1627	0.2126	0.0074	0.0039	0.0103	0.0041	0.0152	0.0046	0.0059	0.0123	0.1219	0.1692	0.004	0.0041	0.0092	0.0221	0.0121	0.0093	0.0202	0.0055	0.0041
5	rs2063260	56340739	0.84	0.289034762536342	0.89	0.20310604818777	0.495507725707765	0.34483389775437	0.0037	0.0039	0.0149	0.1465	0.0052	0.1621	0.2128	0.0074	0.0039	0.0105	0.0041	0.015	0.0046	0.0059	0.0124	0.1222	0.1693	0.0039	0.0041	0.0091	0.022	0.012	0.0093	0.0201	0.0055	0.0042
5	rs331036	56342728	0.83	0.326509998324372	0.89	0.20310604818777	0.36152281845132	0.373153176008252	0.0037	0.0039	0.0153	0.1467	0.005	0.162	0.2128	0.0075	0.0039	0.0106	0.0041	0.0146	0.0048	0.0057	0.0126	0.122	0.1691	0.0039	0.004	0.0094	0.0218	0.0121	0.0094	0.0199	0.0054	0.0043
5	rs16886678	56343247	0.83	0.326509998324372	0.89	0.20310604818777	0.341421916913422	0.375689610904021	0.0037	0.0039	0.0153	0.1468	0.005	0.1619	0.2129	0.0075	0.0039	0.0106	0.0041	0.0146	0.0048	0.0057	0.0126	0.122	0.1691	0.0039	0.004	0.0095	0.0218	0.0121	0.0094	0.0199	0.0054	0.0043
5	rs72759784	56344425	0.83	0.326509998324372	0.89	0.20310604818777	0.319142875920493	0.377595098622985	0.0037	0.0039	0.0154	0.1467	0.005	0.1618	0.213	0.0075	0.0039	0.0105	0.0041	0.0145	0.0048	0.0057	0.0126	0.122	0.1696	0.0039	0.004	0.0094	0.0219	0.012	0.0093	0.0196	0.0054	0.0043
5	rs4358486	56344981	0.84	0.289034762536342	0.89	0.20310604818777	0.29499067239136	0.380776902725639	0.0038	0.0039	0.0154	0.1468	0.005	0.1619	0.213	0.0075	0.0039	0.0105	0.0041	0.0145	0.0048	0.0057	0.0127	0.1218	0.1696	0.0039	0.004	0.0095	0.022	0.012	0.0093	0.0195	0.0054	0.0043
5	rs72759786	56345122	0.83	0.326509998324372	0.9	0.178319663885856	0.288227330406397	0.382051712386311	0.0037	0.0039	0.0154	0.1471	0.005	0.1619	0.2127	0.0075	0.0039	0.0105	0.0041	0.0145	0.0048	0.0057	0.0127	0.1218	0.1696	0.0039	0.004	0.0095	0.022	0.012	0.0093	0.0195	0.0054	0.0043
5	rs831795	56351009	0.85	0.254661707966279	0.9	0.178319663885856	0.195002746157371	0.394349922762874	0.0034	0.0048	0.0154	0.1483	0.0045	0.1685	0.2124	0.0075	0.0031	0.0103	0.0039	0.0108	0.0042	0.0048	0.0126	0.1212	0.1743	0.004	0.0029	0.0093	0.0217	0.0131	0.0086	0.0178	0.0035	0.0039
5	rs74862596	56352591	0.85	0.254661707966279	0.9	0.178319663885856	0.19251502665088	0.395637179245253	0.0034	0.0048	0.0154	0.1483	0.0045	0.1686	0.2124	0.0075	0.0032	0.0103	0.004	0.0108	0.0043	0.0049	0.0126	0.1212	0.1743	0.004	0.0029	0.0093	0.0217	0.0131	0.0085	0.0178	0.0035	0.0039
5	rs831814	56355056	0.85	0.254661707966279	0.9	0.178319663885856	0.189364906825695	0.397054497702307	0.0034	0.0048	0.0154	0.1481	0.0045	0.1686	0.2122	0.0075	0.0032	0.0103	0.004	0.0109	0.0043	0.005	0.0126	0.1213	0.1743	0.004	0.0028	0.0093	0.0217	0.0131	0.0085	0.0178	0.0035	0.004
5	rs62356644	56357091	0.85	0.254661707966279	0.9	0.178319663885856	0.189516037892239	0.396925592817307	0.0034	0.0048	0.0154	0.1481	0.0045	0.1686	0.2122	0.0075	0.0032	0.0103	0.004	0.0109	0.0043	0.005	0.0126	0.1213	0.1743	0.004	0.0028	0.0093	0.0217	0.0131	0.0085	0.0178	0.0035	0.004
5	rs79638519	56357455	0.85	0.254661707966279	0.9	0.178319663885856	0.189553831449503	0.397699195152455	0.0034	0.0048	0.0154	0.1481	0.0045	0.1686	0.2122	0.0075	0.0032	0.0103	0.004	0.0109	0.0043	0.005	0.0126	0.1213	0.1743	0.004	0.0028	0.0093	0.0217	0.0131	0.0085	0.0178	0.0035	0.004
5	rs115551568	56359779	0.85	0.254661707966279	0.9	0.178319663885856	0.18090139346937	0.396152405986527	0.0034	0.0048	0.0155	0.1481	0.0045	0.1686	0.2122	0.0075	0.0032	0.0103	0.004	0.0109	0.0043	0.005	0.0127	0.1213	0.1743	0.004	0.0028	0.0093	0.0217	0.013	0.0084	0.0177	0.0035	0.004
5	rs860547	56362973	0.85	0.254661707966279	0.9	0.178319663885856	0.168570173745087	0.380649487249056	0.0034	0.0048	0.0155	0.1481	0.0045	0.1686	0.2123	0.0075	0.0032	0.0102	0.004	0.0109	0.0043	0.005	0.0129	0.1213	0.1745	0.004	0.0028	0.0093	0.0217	0.013	0.0084	0.0177	0.0035	0.004
5	rs59660954	56364124	0.85	0.254661707966279	0.89	0.20310604818777	0.167688563317777	0.377849367753773	0.0034	0.0048	0.0154	0.148	0.0045	0.1686	0.2123	0.0075	0.0032	0.0102	0.004	0.0109	0.0043	0.005	0.0129	0.1215	0.1745	0.004	0.0028	0.0093	0.0217	0.013	0.0084	0.0177	0.0035	0.004
5	rs16886744	56380977	0.85	0.254661707966279	0.89	0.20310604818777	0.163286270750771	0.360920589451984	0.0032	0.0048	0.0152	0.1487	0.0044	0.1688	0.2124	0.0076	0.0031	0.0101	0.0039	0.0105	0.0042	0.0049	0.013	0.1219	0.1744	0.0039	0.0027	0.0095	0.0221	0.013	0.0082	0.0173	0.0034	0.0039
5	rs331047	56382328	0.85	0.254661707966279	0.89	0.20310604818777	0.156641914510086	0.349799510442555	0.003	0.0047	0.015	0.1496	0.0043	0.1692	0.2125	0.0076	0.003	0.0101	0.0038	0.0101	0.0041	0.0049	0.0131	0.1223	0.1744	0.0039	0.0026	0.0096	0.0225	0.0129	0.0081	0.017	0.0033	0.0038
5	rs831829	56385064	0.85	0.254661707966279	0.89	0.20310604818777	0.158475092041815	0.330795293442729	0.0029	0.0046	0.0148	0.1501	0.0041	0.1703	0.213	0.0076	0.0028	0.0098	0.0037	0.0099	0.004	0.0046	0.0134	0.1223	0.1738	0.0039	0.0024	0.0097	0.0229	0.0129	0.008	0.0171	0.0031	0.0037
5	rs72761709	56385429	0.85	0.254661707966279	0.89	0.20310604818777	0.158986536549441	0.33165241223901	0.0029	0.0046	0.0148	0.1501	0.0041	0.1703	0.213	0.0076	0.0028	0.0098	0.0037	0.0099	0.004	0.0046	0.0134	0.1223	0.1738	0.0039	0.0024	0.0097	0.0229	0.0129	0.008	0.0171	0.0031	0.0037
5	rs35761101	56390713	0.85	0.254661707966279	0.89	0.20310604818777	0.173126262063996	0.343348208141248	0.0029	0.0047	0.0148	0.15	0.0041	0.1705	0.213	0.0075	0.0028	0.0098	0.0038	0.0095	0.0039	0.0045	0.0134	0.1224	0.1739	0.0039	0.0025	0.0097	0.0229	0.0129	0.008	0.017	0.0031	0.0037
5	rs72761726	56409545	0.85	0.254661707966279	0.88	0.230271256315472	0.17888423887914	0.369357607049417	0.0029	0.0047	0.0148	0.1499	0.004	0.1711	0.2131	0.0075	0.0028	0.0099	0.0038	0.0093	0.0039	0.0044	0.0133	0.1227	0.1743	0.0039	0.0027	0.0098	0.0229	0.0128	0.0079	0.0167	0.003	0.0037
5	rs55940043	56411555	0.85	0.254661707966279	0.88	0.230271256315472	0.179030500733937	0.370115845543737	0.0029	0.0047	0.0148	0.1499	0.004	0.1711	0.2131	0.0075	0.0028	0.0099	0.0038	0.0093	0.0039	0.0044	0.0133	0.1227	0.1743	0.0039	0.0027	0.0098	0.0229	0.0128	0.0079	0.0167	0.003	0.0037
5	rs831847	56412370	0.85	0.254661707966279	0.87	0.259919603286658	0.179030500733937	0.371127511924022	0.0029	0.0047	0.0148	0.1499	0.004	0.1711	0.2131	0.0075	0.0028	0.0099	0.0038	0.0093	0.0039	0.0044	0.0133	0.1227	0.1743	0.0039	0.0027	0.0098	0.0229	0.0128	0.0079	0.0167	0.003	0.0037
5	rs831849	56415072	0.85	0.254661707966279	0.86	0.29215087580064	0.17917683165397	0.370621581428709	0.0029	0.0047	0.0148	0.1499	0.004	0.1711	0.2131	0.0075	0.0028	0.0099	0.0038	0.0093	0.0039	0.0044	0.0133	0.1227	0.1743	0.0039	0.0027	0.0098	0.0229	0.0128	0.0079	0.0167	0.003	0.0037
5	rs116205428	56424121	0.85	0.254661707966279	0.85	0.32706018639722	0.179433076953094	0.369357607049417	0.0029	0.0047	0.0148	0.1499	0.0039	0.1711	0.2133	0.0075	0.0027	0.0099	0.0038	0.0092	0.0039	0.0044	0.0133	0.1227	0.1743	0.0039	0.0027	0.0098	0.0229	0.0128	0.0079	0.0166	0.003	0.0037
5	rs331021	56430330	0.85	0.254661707966279	0.85	0.32706018639722	0.1821179541121	0.367085528301674	0.0029	0.0047	0.0148	0.1499	0.0039	0.1712	0.2135	0.0074	0.0027	0.0098	0.0037	0.0091	0.0039	0.0044	0.0133	0.1228	0.1745	0.0038	0.0026	0.0097	0.0229	0.0128	0.0079	0.0166	0.003	0.0037
5	rs12517002	56448431	0.85	0.254661707966279	0.85	0.32706018639722	0.200852270412131	0.386522886564354	0.0028	0.0047	0.0148	0.1502	0.004	0.1718	0.2136	0.0071	0.0026	0.0099	0.0036	0.0088	0.0038	0.0044	0.0131	0.1231	0.1748	0.0038	0.0026	0.0099	0.0227	0.0127	0.0079	0.0163	0.0029	0.0037
5	rs16886773	56454947	0.84	0.289034762536342	0.85	0.32706018639722	0.223072130434435	0.445916567275182	0.0028	0.0047	0.0147	0.1503	0.004	0.172	0.2135	0.007	0.0026	0.01	0.0036	0.0085	0.0038	0.0044	0.0131	0.1235	0.1749	0.0038	0.0024	0.01	0.0224	0.0127	0.008	0.0162	0.003	0.0037
5	rs80156415	56455984	0.84	0.289034762536342	0.84	0.364737902801441	0.222492376004917	0.441399942218736	0.0028	0.0047	0.0147	0.1503	0.004	0.172	0.2135	0.007	0.0026	0.01	0.0036	0.0085	0.0038	0.0044	0.0131	0.1235	0.1749	0.0038	0.0024	0.01	0.0224	0.0127	0.008	0.0162	0.003	0.0037
5	rs62355715	56462218	0.84	0.289034762536342	0.85	0.32706018639722	0.220758167615865	0.425689029137624	0.0028	0.0047	0.0148	0.1504	0.004	0.1719	0.2136	0.0071	0.0026	0.01	0.0036	0.0085	0.0038	0.0044	0.0131	0.1235	0.175	0.0038	0.0024	0.0101	0.0224	0.0127	0.008	0.0162	0.003	0.0037
5	rs831643	56480360	0.84	0.289034762536342	0.85	0.32706018639722	0.22063458577601	0.410783281547667	0.0028	0.0047	0.0148	0.1505	0.004	0.1717	0.2137	0.0071	0.0026	0.01	0.0036	0.0084	0.0038	0.0045	0.0131	0.1235	0.175	0.0038	0.0024	0.0101	0.0223	0.0127	0.008	0.0162	0.003	0.0037
5	rs17734925	56495540	0.84	0.289034762536342	0.84	0.364737902801441	0.217721112742587	0.399505879599629	0.0028	0.0047	0.0148	0.1505	0.004	0.1716	0.2137	0.0071	0.0026	0.01	0.0036	0.0084	0.0038	0.0045	0.0131	0.1235	0.175	0.0038	0.0024	0.0101	0.0223	0.0127	0.008	0.0162	0.003	0.0037
5	rs78410931	56513502	0.84	0.289034762536342	0.84	0.364737902801441	0.215723053188883	0.391778892761039	0.0028	0.0047	0.0148	0.1506	0.004	0.1715	0.2138	0.0071	0.0027	0.01	0.0036	0.0084	0.0038	0.0045	0.0131	0.1235	0.1751	0.0038	0.0023	0.0101	0.0222	0.0127	0.0079	0.0162	0.0031	0.0037
5	rs116301375	56529081	0.84	0.289034762536342	0.84	0.364737902801441	0.215438459520993	0.397312342086043	0.0028	0.0047	0.0148	0.1506	0.004	0.1714	0.2139	0.0071	0.0027	0.01	0.0035	0.0083	0.0038	0.0045	0.0131	0.1235	0.1751	0.0038	0.0023	0.0102	0.0222	0.0127	0.0079	0.0162	0.0031	0.0037
5	rs80000386	56536186	0.84	0.289034762536342	0.84	0.364737902801441	0.217149184427683	0.400151669941544	0.0027	0.0047	0.0148	0.1507	0.004	0.1713	0.214	0.0071	0.0027	0.01	0.0035	0.0083	0.0038	0.0045	0.0131	0.1235	0.1751	0.0038	0.0023	0.0102	0.0222	0.0127	0.0079	0.0162	0.0031	0.0037
5	rs138092435	56542226	0.84	0.289034762536342	0.84	0.364737902801441	0.207237253165141	0.392935280557162	0.0027	0.0046	0.0148	0.1508	0.004	0.1713	0.214	0.0071	0.0027	0.01	0.0035	0.0083	0.0038	0.0045	0.0131	0.1235	0.1752	0.0038	0.0023	0.0102	0.0222	0.0127	0.0079	0.0162	0.0031	0.0037
5	rs72761795	56555060	0.84	0.289034762536342	0.84	0.364737902801441	0.172517085682265	0.376959635721298	0.0027	0.0044	0.0148	0.151	0.0039	0.1712	0.2141	0.0071	0.0026	0.01	0.0035	0.0083	0.0038	0.0045	0.0131	0.1236	0.1752	0.0038	0.0023	0.0102	0.0221	0.0127	0.0078	0.0162	0.0031	0.0036
5	rs72761796	56558225	0.84	0.289034762536342	0.83	0.405269641990714	0.169950869349723	0.372519822611965	0.0027	0.0044	0.0148	0.151	0.0039	0.1712	0.2141	0.0071	0.0026	0.01	0.0035	0.0083	0.0038	0.0045	0.0131	0.1236	0.1752	0.0038	0.0023	0.0102	0.0221	0.0127	0.0078	0.0162	0.0031	0.0036
5	rs17735275	56558949	0.84	0.289034762536342	0.83	0.405269641990714	0.169489908440809	0.375689610904021	0.0027	0.0044	0.0148	0.151	0.0039	0.1712	0.2141	0.0071	0.0026	0.01	0.0035	0.0083	0.0038	0.0045	0.0131	0.1236	0.1752	0.0038	0.0023	0.0102	0.0221	0.0128	0.0078	0.0162	0.0031	0.0036
5	rs72761801	56582269	0.84	0.289034762536342	0.83	0.405269641990714	0.127094217496114	0.357160816239861	0.0028	0.0041	0.0149	0.1511	0.0038	0.1711	0.2143	0.0071	0.0026	0.01	0.0035	0.0083	0.0038	0.0046	0.0132	0.1237	0.1753	0.0038	0.0022	0.0104	0.0221	0.0128	0.0078	0.0162	0.0031	0.0035
5	rs17678708	56588810	0.84	0.289034762536342	0.83	0.405269641990714	0.123453981065485	0.35129316611684	0.0028	0.0041	0.0149	0.1511	0.0038	0.171	0.2143	0.0071	0.0026	0.01	0.0035	0.0083	0.0038	0.0046	0.0132	0.1237	0.1753	0.0038	0.0022	0.0104	0.0221	0.0128	0.0078	0.0162	0.0032	0.0035
5	rs76222420	56590586	0.84	0.289034762536342	0.83	0.405269641990714	0.122751181561714	0.349053368000104	0.0028	0.0041	0.0149	0.1511	0.0038	0.171	0.2143	0.0071	0.0026	0.01	0.0035	0.0083	0.0038	0.0046	0.0132	0.1237	0.1753	0.0038	0.0022	0.0104	0.0221	0.0128	0.0078	0.0162	0.0032	0.0035
5	rs72763404	56592970	0.84	0.289034762536342	0.83	0.405269641990714	0.114563822635239	0.308741294732316	0.0027	0.0041	0.0148	0.151	0.0038	0.1716	0.2145	0.0071	0.0026	0.0099	0.0034	0.0083	0.0037	0.0045	0.0132	0.1237	0.1755	0.0038	0.0022	0.0104	0.022	0.0128	0.0078	0.0162	0.0031	0.0033
5	rs13176773	56594919	0.84	0.289034762536342	0.83	0.405269641990714	0.110051952607217	0.287969307323229	0.0027	0.0041	0.0147	0.151	0.0038	0.1722	0.2146	0.0072	0.0026	0.0098	0.0034	0.0082	0.0037	0.0045	0.0134	0.1235	0.1753	0.0037	0.0021	0.0104	0.0219	0.0128	0.0076	0.0162	0.0031	0.0032
5	rs34567128	56595742	0.84	0.289034762536342	0.83	0.405269641990714	0.106962694612706	0.289262050115139	0.0027	0.0041	0.0147	0.151	0.0037	0.1726	0.2147	0.0073	0.0026	0.0096	0.0035	0.0081	0.0037	0.0044	0.0136	0.1234	0.1751	0.0037	0.002	0.0104	0.0219	0.0128	0.0075	0.0162	0.0031	0.0032
5	rs79377225	56603520	0.84	0.289034762536342	0.83	0.405269641990714	0.0992460821205112	0.270864990982029	0.0027	0.0042	0.0149	0.151	0.0037	0.1733	0.2149	0.0075	0.0027	0.0096	0.0036	0.008	0.0038	0.0044	0.0137	0.1231	0.1748	0.0036	0.0019	0.0104	0.0218	0.0126	0.0073	0.0162	0.0031	0.0031
5	rs115898071	56611440	0.84	0.289034762536342	0.83	0.405269641990714	0.0869904125159564	0.269598107849824	0.0027	0.0042	0.0149	0.1509	0.0038	0.1733	0.2149	0.0074	0.0027	0.0095	0.0036	0.0083	0.0038	0.0041	0.0138	0.123	0.1749	0.0035	0.0019	0.0104	0.0218	0.0126	0.0073	0.0162	0.0031	0.0031
5	rs255238	56612389	0.84	0.289034762536342	0.83	0.405269641990714	0.0873210739927227	0.278620938602695	0.0027	0.0042	0.0149	0.1509	0.0038	0.1734	0.2149	0.0075	0.0027	0.0095	0.0036	0.0084	0.0038	0.0041	0.0138	0.123	0.1749	0.0035	0.0019	0.0104	0.0217	0.0126	0.0073	0.0162	0.0031	0.0031
5	rs6450422	56613090	0.84	0.289034762536342	0.82	0.448736318624531	0.0869196602259302	0.271326131684675	0.0027	0.0042	0.0149	0.1509	0.0038	0.1734	0.2149	0.0075	0.0027	0.0095	0.0036	0.0083	0.0038	0.0041	0.0138	0.123	0.175	0.0035	0.0019	0.0104	0.0217	0.0126	0.0073	0.0162	0.0031	0.0031
5	rs40589	56616664	0.84	0.289034762536342	0.81	0.49521423796015	0.0884131522624573	0.250931850883349	0.0027	0.0042	0.0149	0.151	0.0037	0.1734	0.2149	0.0075	0.0027	0.0095	0.0036	0.0083	0.0036	0.0041	0.0138	0.123	0.1751	0.0035	0.0018	0.0103	0.0217	0.0125	0.0073	0.0161	0.0031	0.0031
5	rs32863	56617033	0.84	0.289034762536342	0.81	0.49521423796015	0.0925486187419188	0.257031619075699	0.0027	0.0042	0.015	0.1511	0.0037	0.1735	0.215	0.0074	0.0027	0.0095	0.0036	0.0083	0.0036	0.0039	0.0138	0.123	0.1753	0.0036	0.0018	0.0103	0.0217	0.0125	0.0073	0.0161	0.0031	0.0031
5	rs11950041	56622492	0.84	0.289034762536342	0.82	0.448736318624531	0.220140645393436	0.294095902778297	0.0026	0.0045	0.0152	0.1491	0.0039	0.1727	0.2163	0.0077	0.0024	0.0101	0.004	0.008	0.0042	0.0039	0.014	0.1212	0.1762	0.004	0.0017	0.0102	0.0218	0.0117	0.0077	0.0153	0.004	0.0031
5	rs1363162	56623761	0.84	0.289034762536342	0.83	0.405269641990714	0.218089226208779	0.276182711614721	0.0026	0.0045	0.0152	0.1491	0.0039	0.1727	0.2164	0.0077	0.0024	0.0101	0.004	0.008	0.0042	0.0039	0.014	0.1212	0.1762	0.004	0.0017	0.0102	0.0218	0.0117	0.0077	0.0153	0.004	0.0031
5	rs10805495	56631872	0.84	0.289034762536342	0.83	0.405269641990714	0.315031169135544	0.241202673904836	0.0024	0.0043	0.0156	0.148	0.0042	0.1741	0.2159	0.0073	0.0023	0.0108	0.0042	0.0077	0.0045	0.0042	0.0144	0.1213	0.1753	0.0038	0.0015	0.0102	0.0217	0.0114	0.0077	0.0153	0.0044	0.003
5	rs255236	56636059	0.84	0.289034762536342	0.83	0.405269641990714	0.315831253067703	0.240092258422934	0.0024	0.0043	0.0157	0.1479	0.0042	0.1743	0.2156	0.0073	0.0024	0.0108	0.0043	0.0076	0.0045	0.0042	0.0144	0.1211	0.1752	0.0038	0.0015	0.0102	0.0218	0.0114	0.0078	0.0153	0.0044	0.003
5	rs57655157	56639058	0.84	0.289034762536342	0.83	0.405269641990714	0.331389129808351	0.275603154425905	0.0024	0.0043	0.0157	0.1478	0.0042	0.1744	0.2156	0.0073	0.0024	0.0108	0.0043	0.0076	0.0045	0.0042	0.0144	0.121	0.1752	0.0037	0.0014	0.0102	0.0218	0.0114	0.0078	0.0153	0.0044	0.003
5	rs10513108	56642863	0.84	0.289034762536342	0.83	0.405269641990714	0.343039492507456	0.315358472342807	0.0024	0.0043	0.0157	0.1477	0.0042	0.1745	0.2156	0.0073	0.0024	0.0108	0.0043	0.0076	0.0045	0.0043	0.0144	0.1208	0.1753	0.0037	0.0014	0.0102	0.0218	0.0114	0.0078	0.0153	0.0045	0.003
5	rs1016233	56659057	0.84	0.289034762536342	0.83	0.405269641990714	0.342987250826669	0.371633636829433	0.0024	0.0043	0.0158	0.1474	0.0043	0.1749	0.2156	0.0074	0.0024	0.0108	0.0043	0.0075	0.0045	0.0044	0.0144	0.1204	0.1754	0.0037	0.0014	0.0102	0.0217	0.0114	0.0078	0.0152	0.0045	0.003
5	rs35622184	56671458	0.84	0.289034762536342	0.83	0.405269641990714	0.362597154023106	0.387546900138447	0.0024	0.0043	0.0157	0.1474	0.0043	0.1749	0.2156	0.0074	0.0024	0.0108	0.0043	0.0075	0.0045	0.0044	0.0144	0.1203	0.1754	0.0037	0.0014	0.0102	0.0217	0.0114	0.0078	0.0152	0.0045	0.003
5	rs112211877	56680861	0.84	0.289034762536342	0.83	0.405269641990714	0.390430841312955	0.364313935596438	0.0023	0.0043	0.0157	0.1473	0.0043	0.1752	0.2152	0.0074	0.0024	0.0108	0.0044	0.0075	0.0046	0.0044	0.0143	0.1202	0.1754	0.0037	0.0014	0.0102	0.0218	0.0115	0.0079	0.0152	0.0047	0.003
5	rs115693949	56681358	0.84	0.289034762536342	0.83	0.405269641990714	0.394572507354031	0.368221072650091	0.0023	0.0043	0.0156	0.1473	0.0043	0.1752	0.2152	0.0074	0.0024	0.0108	0.0044	0.0075	0.0046	0.0044	0.0143	0.1202	0.1754	0.0037	0.0014	0.0102	0.0218	0.0115	0.0079	0.0152	0.0047	0.003
5	rs76088434	56681744	0.84	0.289034762536342	0.83	0.405269641990714	0.401335544416463	0.365824976330354	0.0023	0.0043	0.0156	0.1469	0.0043	0.1752	0.2152	0.0074	0.0024	0.0108	0.0044	0.0075	0.0046	0.0044	0.0143	0.1203	0.1755	0.0037	0.0014	0.0102	0.0218	0.0115	0.0079	0.0152	0.0047	0.003
5	rs114830470	56684180	0.84	0.289034762536342	0.83	0.405269641990714	0.401958382393094	0.372519822611965	0.0023	0.0043	0.0156	0.1469	0.0043	0.1753	0.2151	0.0074	0.0024	0.0108	0.0044	0.0075	0.0046	0.0045	0.0143	0.1203	0.1755	0.0037	0.0014	0.0102	0.0218	0.0115	0.0079	0.0152	0.0047	0.003
5	rs139325176	56684845	0.84	0.289034762536342	0.83	0.405269641990714	0.400713191797442	0.375308838075504	0.0023	0.0043	0.0156	0.1469	0.0043	0.1753	0.2151	0.0074	0.0024	0.0108	0.0044	0.0075	0.0046	0.0045	0.0143	0.1203	0.1755	0.0037	0.0014	0.0102	0.0218	0.0115	0.0079	0.0152	0.0047	0.003
5	rs12152932	56698899	0.85	0.254661707966279	0.83	0.405269641990714	0.436603416799183	0.31959099796128	0.0023	0.0043	0.0155	0.1468	0.0044	0.1758	0.2146	0.0074	0.0024	0.0108	0.0045	0.0074	0.0046	0.0045	0.0142	0.1201	0.1756	0.0037	0.0014	0.0102	0.0219	0.0115	0.0079	0.0152	0.0049	0.0029
5	rs75501727	56706566	0.85	0.254661707966279	0.83	0.405269641990714	0.450583140521084	0.34211154935086	0.0023	0.0043	0.0155	0.1468	0.0044	0.1759	0.2145	0.0075	0.0024	0.0108	0.0045	0.0074	0.0046	0.0045	0.0142	0.12	0.1755	0.0037	0.0015	0.0102	0.0219	0.0115	0.0079	0.0152	0.0049	0.0029
5	rs10805497	56727379	0.85	0.254661707966279	0.83	0.405269641990714	0.449444808539774	0.282932830997095	0.0022	0.0043	0.0154	0.1466	0.0045	0.1765	0.2139	0.0075	0.0024	0.0108	0.0046	0.0074	0.0046	0.0045	0.0142	0.1197	0.1755	0.0037	0.0015	0.0104	0.022	0.0116	0.008	0.0152	0.0051	0.0028
5	rs140173674	56728348	0.85	0.254661707966279	0.83	0.405269641990714	0.525695845088902	0.411043539350874	0.0022	0.0043	0.0155	0.1465	0.0045	0.1766	0.2134	0.0076	0.0024	0.0108	0.0047	0.0073	0.0047	0.0046	0.0142	0.1195	0.1755	0.0037	0.0015	0.0104	0.022	0.0116	0.008	0.0151	0.0052	0.0028
5	rs10471436	56730670	0.86	0.223270892544248	0.83	0.405269641990714	0.443179558041336	0.409872733343736	0.0023	0.0046	0.0163	0.1455	0.0053	0.1781	0.2086	0.0082	0.0029	0.011	0.0052	0.0073	0.0052	0.0053	0.0147	0.1173	0.1757	0.0037	0.0019	0.0103	0.0212	0.0117	0.0083	0.0143	0.0067	0.003
5	rs60653932	56737377	0.86	0.223270892544248	0.83	0.405269641990714	0.452323320135426	0.398086151938233	0.0023	0.0046	0.0164	0.1454	0.0054	0.1782	0.208	0.0084	0.0029	0.0111	0.0053	0.0073	0.0052	0.0054	0.0148	0.1169	0.1756	0.0037	0.002	0.0103	0.0211	0.0117	0.0084	0.0142	0.0069	0.003
5	rs76342122	56751630	0.86	0.223270892544248	0.82	0.448736318624531	0.464414015591202	0.449511970866798	0.0023	0.0046	0.0165	0.1453	0.0056	0.1782	0.2073	0.0086	0.003	0.0112	0.0054	0.0073	0.0053	0.0055	0.0149	0.1165	0.1755	0.0037	0.002	0.0103	0.021	0.0117	0.0085	0.0141	0.0072	0.0031
5	rs4235473	56753728	0.86	0.223270892544248	0.82	0.448736318624531	0.450463249509642	0.378739687126192	0.0024	0.0047	0.0166	0.1453	0.0056	0.1783	0.207	0.0087	0.003	0.0112	0.0054	0.0073	0.0053	0.0056	0.0149	0.1163	0.1754	0.0036	0.0021	0.0103	0.021	0.0118	0.0086	0.014	0.0073	0.0031
5	rs2055141	56754596	0.86	0.223270892544248	0.82	0.448736318624531	0.401448751588188	0.328105716531779	0.0024	0.0047	0.0166	0.1452	0.0056	0.1783	0.2067	0.0089	0.0031	0.0112	0.0054	0.0073	0.0053	0.0056	0.0149	0.1161	0.1754	0.0037	0.0021	0.0103	0.0209	0.0118	0.0086	0.0139	0.0073	0.0031
5	rs58219893	56755139	0.86	0.223270892544248	0.82	0.448736318624531	0.417051723729596	0.398731310189583	0.0024	0.0047	0.0166	0.1452	0.0056	0.1783	0.2067	0.009	0.0031	0.0113	0.0054	0.0073	0.0053	0.0056	0.0149	0.116	0.1754	0.0037	0.0022	0.0103	0.0209	0.0118	0.0086	0.0139	0.0073	0.0031
5	rs17738076	56774441	0.86	0.223270892544248	0.82	0.448736318624531	0.406901547579558	0.367842447748089	0.0024	0.0047	0.0167	0.1451	0.0056	0.1781	0.2066	0.0091	0.0032	0.0113	0.0055	0.0073	0.0053	0.0056	0.0149	0.1158	0.1754	0.0037	0.0022	0.0104	0.0208	0.0118	0.0087	0.0139	0.0074	0.0032
5	rs17738239	56785096	0.86	0.223270892544248	0.82	0.448736318624531	0.390542488120023	0.393963971887036	0.0025	0.0048	0.0167	0.1445	0.0057	0.1776	0.2059	0.0093	0.0034	0.0114	0.0057	0.0075	0.0054	0.0059	0.0152	0.1148	0.1752	0.0038	0.0024	0.0104	0.0207	0.0118	0.0089	0.014	0.0076	0.0033
5	rs68061620	56785672	0.86	0.223270892544248	0.82	0.448736318624531	0.376821539542093	0.385627493114963	0.0025	0.0048	0.0168	0.1445	0.0057	0.1775	0.2059	0.0093	0.0034	0.0114	0.0057	0.0075	0.0054	0.0059	0.0152	0.1148	0.1752	0.0038	0.0024	0.0104	0.0207	0.0118	0.0089	0.014	0.0076	0.0033
5	rs80087214	56789655	0.86	0.223270892544248	0.82	0.448736318624531	0.387033365281818	0.386267000916768	0.0026	0.0048	0.0168	0.1444	0.0057	0.1774	0.2056	0.0094	0.0036	0.0114	0.0058	0.0076	0.0054	0.006	0.0153	0.1144	0.1752	0.0038	0.0025	0.0105	0.0207	0.0118	0.0089	0.0141	0.0076	0.0034
5	rs10461632	56794159	0.86	0.223270892544248	0.82	0.448736318624531	0.326889521660522	0.399505879599629	0.0027	0.0049	0.0168	0.1439	0.0058	0.1769	0.2043	0.0097	0.004	0.0115	0.006	0.0079	0.0055	0.0064	0.0156	0.1129	0.1752	0.0039	0.0029	0.0107	0.0205	0.0119	0.0092	0.0142	0.0079	0.0036
5	rs113045968	56797320	0.86	0.223270892544248	0.82	0.448736318624531	0.341474034934657	0.428845307047867	0.0027	0.0049	0.0167	0.1438	0.0058	0.1766	0.2043	0.0098	0.0041	0.0116	0.0061	0.008	0.0054	0.0066	0.0157	0.1122	0.1751	0.004	0.0031	0.0108	0.0203	0.0119	0.0093	0.0142	0.0079	0.0037
5	rs10471439	56799445	0.86	0.223270892544248	0.82	0.448736318624531	0.368535182450012	0.454184016972525	0.0026	0.0049	0.0166	0.1438	0.0058	0.1764	0.2043	0.0098	0.0042	0.0116	0.0062	0.0082	0.0054	0.0067	0.0158	0.1117	0.175	0.004	0.0032	0.0108	0.0201	0.0119	0.0094	0.0142	0.008	0.0038
5	rs16887040	56806699	0.86	0.223270892544248	0.83	0.405269641990714	0.472785990758513	0.437689575104006	0.0024	0.005	0.0164	0.1438	0.0059	0.1759	0.2041	0.01	0.0045	0.0117	0.0065	0.0084	0.0054	0.0071	0.0157	0.1109	0.1749	0.004	0.0034	0.0109	0.0199	0.0119	0.0097	0.0141	0.0081	0.0039
5	rs2408818	56811719	0.85	0.254661707966279	0.83	0.405269641990714	0.552558200328949	0.531012272562211	0.0025	0.0052	0.0163	0.1435	0.0059	0.1753	0.2037	0.0101	0.0047	0.0118	0.0068	0.0086	0.0056	0.0073	0.0159	0.11	0.1746	0.0043	0.0038	0.011	0.0197	0.0119	0.0098	0.0141	0.0082	0.0042
5	rs2408819	56811853	0.85	0.254661707966279	0.83	0.405269641990714	0.577076434704666	0.536027041276647	0.0025	0.0052	0.0163	0.1435	0.0059	0.1753	0.2035	0.0101	0.0047	0.0118	0.0068	0.0086	0.0056	0.0073	0.0159	0.11	0.1744	0.0043	0.0038	0.011	0.0197	0.0119	0.0098	0.0141	0.0085	0.0042
5	rs76296688	56815695	0.86	0.223270892544248	0.83	0.405269641990714	0.600164204696969	0.544970985751814	0.0025	0.0052	0.0165	0.1434	0.0059	0.1752	0.2034	0.01	0.0048	0.0118	0.0068	0.0086	0.0056	0.0074	0.0159	0.1099	0.1744	0.0044	0.0038	0.011	0.0196	0.012	0.0098	0.0142	0.0085	0.0043
5	rs55915919	56818832	0.86	0.223270892544248	0.82	0.448736318624531	0.60002676399416	0.559159522272148	0.0025	0.0052	0.0165	0.1434	0.0059	0.1752	0.2032	0.01	0.0048	0.0118	0.0068	0.0086	0.0056	0.0074	0.0159	0.1098	0.1742	0.0044	0.0038	0.0111	0.0197	0.0119	0.0098	0.0141	0.0085	0.0043
5	rs7705626	56829686	0.85	0.254661707966279	0.82	0.448736318624531	0.614676195248976	0.587800653789287	0.0026	0.0053	0.0165	0.1434	0.0059	0.1752	0.2029	0.01	0.0049	0.0119	0.0069	0.0086	0.0057	0.0075	0.0159	0.1097	0.1739	0.0044	0.0039	0.0112	0.0197	0.0119	0.0099	0.0142	0.0085	0.0044
5	rs6881897	56836190	0.85	0.254661707966279	0.82	0.448736318624531	0.665344455406882	0.618224365714736	0.0026	0.0054	0.0165	0.1432	0.0059	0.1751	0.2025	0.0101	0.0049	0.0119	0.0069	0.0086	0.0057	0.0075	0.0159	0.1096	0.1739	0.0044	0.0039	0.0114	0.0197	0.0118	0.0099	0.0141	0.0085	0.0044
5	rs75744949	56837495	0.85	0.254661707966279	0.82	0.448736318624531	0.684119516780927	0.632119570454491	0.0027	0.0054	0.0165	0.1432	0.0059	0.1751	0.2025	0.01	0.0049	0.0119	0.0069	0.0086	0.0057	0.0075	0.0159	0.1096	0.1739	0.0044	0.0039	0.0113	0.0197	0.0118	0.0099	0.0141	0.0085	0.0044
5	rs17688103	56853631	0.84	0.289034762536342	0.82	0.448736318624531	0.79364573101563	0.755705648667215	0.003	0.0056	0.0167	0.1406	0.006	0.1755	0.2008	0.0102	0.0052	0.0121	0.007	0.0087	0.0059	0.0076	0.0162	0.1095	0.1758	0.0045	0.004	0.0113	0.0198	0.0116	0.01	0.0141	0.0084	0.0046
5	rs56299712	56854456	0.84	0.289034762536342	0.82	0.448736318624531	0.793879372514783	0.755252427908079	0.003	0.0056	0.0167	0.1406	0.006	0.1755	0.2008	0.0102	0.0052	0.0121	0.007	0.0087	0.0059	0.0076	0.0162	0.1095	0.1758	0.0045	0.004	0.0113	0.0198	0.0116	0.01	0.0141	0.0084	0.0046
5	rs10471440	56856722	0.84	0.289034762536342	0.82	0.448736318624531	0.797231502804825	0.760997585650777	0.003	0.0056	0.0167	0.1406	0.006	0.1756	0.2008	0.0102	0.0052	0.0121	0.007	0.0087	0.0059	0.0076	0.0162	0.1095	0.1758	0.0045	0.004	0.0113	0.0198	0.0116	0.01	0.0141	0.0084	0.0046
5	rs116143889	56856744	0.84	0.289034762536342	0.81	0.49521423796015	0.797309531994534	0.761148901606332	0.003	0.0056	0.0167	0.1406	0.006	0.1756	0.2008	0.0102	0.0052	0.0121	0.007	0.0087	0.0059	0.0076	0.0162	0.1095	0.1758	0.0045	0.004	0.0113	0.0198	0.0116	0.01	0.0141	0.0084	0.0046
5	rs116445819	56859262	0.84	0.289034762536342	0.81	0.49521423796015	0.799730073767563	0.76175423067898	0.0031	0.0056	0.0167	0.1406	0.006	0.1756	0.2007	0.0102	0.0052	0.0121	0.007	0.0087	0.006	0.0076	0.0162	0.1095	0.1758	0.0045	0.0041	0.0113	0.0198	0.0116	0.01	0.0141	0.0084	0.0046
5	rs76314865	56863619	0.84	0.289034762536342	0.81	0.49521423796015	0.818576714074742	0.792457314001056	0.0031	0.0056	0.0167	0.1408	0.006	0.1759	0.2002	0.0099	0.0052	0.0122	0.007	0.0087	0.006	0.0077	0.0163	0.1093	0.1757	0.0046	0.0041	0.0113	0.0198	0.0116	0.0099	0.0141	0.0084	0.0046
5	rs2968214	56865572	0.84	0.289034762536342	0.81	0.49521423796015	0.826485139666151	0.838062093761013	0.0033	0.0056	0.0168	0.1408	0.0061	0.1764	0.1983	0.01	0.0053	0.0124	0.007	0.0089	0.0063	0.0078	0.0165	0.1083	0.1759	0.0049	0.0038	0.0114	0.0196	0.0117	0.01	0.0143	0.0085	0.0049
5	rs10078603	56865792	0.84	0.289034762536342	0.81	0.49521423796015	0.826802154790905	0.837135507929591	0.0033	0.0056	0.0168	0.1408	0.0061	0.1764	0.1983	0.01	0.0053	0.0124	0.007	0.0089	0.0063	0.0078	0.0166	0.1082	0.1758	0.0049	0.0038	0.0114	0.0196	0.0117	0.01	0.0143	0.0085	0.0049
5	rs11745858	56868081	0.84	0.289034762536342	0.81	0.49521423796015	0.844238020896065	0.837444346133973	0.0033	0.0056	0.0168	0.1408	0.0061	0.1764	0.1983	0.01	0.0053	0.0124	0.007	0.0089	0.0063	0.0078	0.0166	0.1079	0.1759	0.0049	0.0038	0.0115	0.0196	0.0117	0.01	0.0143	0.0085	0.0049
5	rs1363791	56869253	0.84	0.289034762536342	0.82	0.448736318624531	0.835062809523772	0.845946670345196	0.0033	0.0056	0.0169	0.1408	0.0061	0.1764	0.1988	0.0101	0.0053	0.0123	0.007	0.0089	0.0063	0.0078	0.0166	0.1077	0.1758	0.0049	0.0038	0.0115	0.0196	0.0115	0.01	0.0143	0.0085	0.0049
5	rs4700202	56871053	0.84	0.289034762536342	0.81	0.49521423796015	0.874940009563134	0.851056607527899	0.0033	0.0056	0.017	0.1407	0.0058	0.1762	0.1992	0.0101	0.0053	0.0123	0.007	0.0089	0.0062	0.0078	0.0166	0.1075	0.1757	0.0049	0.0038	0.0115	0.0196	0.0115	0.01	0.0143	0.0085	0.0048
5	rs990454	56877048	0.84	0.289034762536342	0.81	0.49521423796015	0.97845310982945	0.801626795434755	0.0033	0.0056	0.0178	0.1409	0.0061	0.1751	0.1995	0.0105	0.0052	0.0123	0.0074	0.0091	0.0063	0.0082	0.017	0.1051	0.1751	0.0051	0.0038	0.0115	0.0197	0.0116	0.01	0.0146	0.0089	0.0046
5	rs10062648	56877324	0.84	0.289034762536342	0.81	0.49521423796015	0.982369253417149	0.801167789038929	0.0033	0.0057	0.0178	0.1409	0.0061	0.1751	0.1995	0.0105	0.0052	0.0123	0.0074	0.0091	0.0063	0.0082	0.017	0.1051	0.175	0.0051	0.0038	0.0115	0.0197	0.0116	0.01	0.0146	0.0089	0.0046
5	rs1544774	56880023	0.84	0.289034762536342	0.81	0.49521423796015	0.972081879071011	0.798873595334217	0.0033	0.0057	0.0179	0.1409	0.0061	0.175	0.1996	0.0105	0.0052	0.0123	0.0075	0.0091	0.0063	0.0082	0.017	0.1049	0.175	0.0051	0.0038	0.0116	0.0197	0.0116	0.0101	0.0146	0.0089	0.0045
5	rs12518745	56881357	0.85	0.254661707966279	0.81	0.49521423796015	0.981091544632926	0.807598945817635	0.0033	0.0057	0.0179	0.1409	0.0061	0.175	0.1995	0.0105	0.0052	0.0123	0.0075	0.0091	0.0063	0.0082	0.017	0.1049	0.175	0.0051	0.0038	0.0116	0.0197	0.0116	0.01	0.0146	0.0089	0.0045
5	rs16887116	56883493	0.85	0.254661707966279	0.81	0.49521423796015	1.00772175944594	0.831580490287931	0.0033	0.0057	0.0179	0.141	0.0061	0.1751	0.1994	0.0105	0.0052	0.0123	0.0075	0.0091	0.0063	0.0082	0.017	0.1049	0.1748	0.0051	0.0038	0.0115	0.0197	0.0116	0.01	0.0146	0.0088	0.0045
5	rs2910497	56889034	0.85	0.254661707966279	0.81	0.49521423796015	1.03725394413592	0.901715498189454	0.0033	0.0057	0.0179	0.1414	0.0062	0.1752	0.1989	0.0107	0.0053	0.0123	0.0076	0.0091	0.0063	0.0082	0.017	0.1047	0.1744	0.0051	0.0038	0.0116	0.0197	0.0117	0.01	0.0146	0.0088	0.0046
5	rs10078134	56892739	0.86	0.223270892544248	0.81	0.49521423796015	1.33142747979288	0.970743085672727	0.0037	0.0056	0.0187	0.1398	0.0073	0.1786	0.1932	0.0113	0.006	0.0122	0.0079	0.0094	0.0057	0.0086	0.0173	0.1036	0.1725	0.0056	0.0038	0.0121	0.0191	0.0143	0.0096	0.0141	0.0087	0.0051
5	rs10069152	56892862	0.86	0.223270892544248	0.81	0.49521423796015	1.29112915863879	0.954541523084149	0.0037	0.0056	0.0187	0.1397	0.0074	0.1787	0.1927	0.0114	0.006	0.0122	0.008	0.0095	0.0057	0.0086	0.0173	0.1035	0.1724	0.0057	0.0038	0.0121	0.019	0.0146	0.0096	0.0141	0.0087	0.0052
5	rs2547545	56893050	0.86	0.223270892544248	0.81	0.49521423796015	1.25731362235479	0.975996165533967	0.0037	0.0055	0.0187	0.1397	0.0076	0.1781	0.1939	0.0114	0.006	0.0121	0.0079	0.0094	0.0057	0.0086	0.0173	0.1035	0.1722	0.0057	0.0038	0.0122	0.019	0.0146	0.0095	0.014	0.0087	0.0052
5	rs116177074	56893288	0.86	0.223270892544248	0.81	0.49521423796015	1.38240652464219	1.0081102329867	0.0037	0.0055	0.0188	0.1396	0.0077	0.1781	0.1939	0.0114	0.0061	0.0121	0.0079	0.0094	0.0056	0.0087	0.0172	0.1036	0.172	0.0057	0.0038	0.0122	0.019	0.0146	0.0095	0.0139	0.0086	0.0053
5	rs6880571	56894962	0.87	0.194736090082605	0.81	0.49521423796015	1.59228557640933	1.05107404064942	0.0037	0.0055	0.0189	0.1394	0.0079	0.1792	0.195	0.0115	0.0063	0.0115	0.0081	0.0095	0.0054	0.0089	0.0167	0.1044	0.1712	0.0057	0.0037	0.0122	0.0186	0.0146	0.0093	0.0134	0.008	0.0053
5	rs16887126	56901664	0.86	0.223270892544248	0.81	0.49521423796015	1.522066543418	1.14734038464196	0.0037	0.0055	0.0188	0.1386	0.008	0.1807	0.1968	0.0116	0.0061	0.0105	0.0083	0.0099	0.0049	0.0098	0.0154	0.1055	0.1707	0.0058	0.0037	0.0121	0.0181	0.0146	0.0092	0.0128	0.0076	0.0053
5	rs17393813	56914968	0.86	0.223270892544248	0.81	0.49521423796015	1.48188848730745	1.14684784952497	0.0037	0.0055	0.0188	0.1386	0.008	0.1808	0.1969	0.0116	0.0061	0.0105	0.0083	0.0099	0.005	0.0098	0.0153	0.1056	0.1707	0.0058	0.0037	0.0121	0.0181	0.0146	0.0092	0.0129	0.0074	0.0053
5	rs77713763	56917496	0.86	0.223270892544248	0.81	0.49521423796015	1.42236445073903	1.05834840702504	0.0037	0.0055	0.0188	0.1386	0.008	0.1809	0.197	0.0116	0.0061	0.0105	0.0083	0.0099	0.005	0.0098	0.0153	0.1056	0.1707	0.0058	0.0037	0.0121	0.0181	0.0146	0.0092	0.0129	0.0074	0.0053
5	rs715255	56917974	0.86	0.223270892544248	0.81	0.49521423796015	1.41538057152319	1.04090587029142	0.0037	0.0055	0.0188	0.1386	0.008	0.1809	0.197	0.0116	0.0061	0.0105	0.0083	0.0099	0.005	0.0098	0.0153	0.1056	0.1707	0.0058	0.0037	0.0121	0.0181	0.0146	0.0092	0.0129	0.0074	0.0053
5	rs702694	56918154	0.86	0.223270892544248	0.81	0.49521423796015	1.41400497517564	1.04251861697294	0.0037	0.0055	0.0188	0.1386	0.008	0.1808	0.197	0.0116	0.0061	0.0105	0.0083	0.0099	0.005	0.0098	0.0153	0.1056	0.1707	0.0058	0.0037	0.0121	0.0181	0.0146	0.0092	0.0129	0.0074	0.0053
5	rs4700206	56925529	0.86	0.223270892544248	0.81	0.49521423796015	1.36471955788076	1.03945480274687	0.0037	0.0055	0.0187	0.1388	0.008	0.1808	0.1969	0.0116	0.0061	0.0104	0.0082	0.01	0.005	0.0097	0.0155	0.1057	0.1701	0.0058	0.0037	0.0124	0.0181	0.0146	0.0091	0.013	0.0073	0.0053
5	rs12523405	56928624	0.86	0.223270892544248	0.81	0.49521423796015	1.3672410403419	1.04768257633796	0.0037	0.0055	0.0187	0.1389	0.008	0.1807	0.197	0.0116	0.0061	0.0104	0.0082	0.0101	0.005	0.0097	0.0155	0.1057	0.17	0.0058	0.0037	0.0124	0.0181	0.0147	0.0091	0.0131	0.0072	0.0053
5	rs77271823	56929520	0.86	0.223270892544248	0.81	0.49521423796015	1.36035958293527	1.06174633578827	0.0037	0.0055	0.0187	0.1389	0.008	0.1806	0.1971	0.0116	0.0061	0.0104	0.0082	0.0101	0.005	0.0097	0.0155	0.1058	0.1698	0.0058	0.0037	0.0124	0.0181	0.0147	0.0091	0.0131	0.0072	0.0053
5	rs230875	56932554	0.86	0.223270892544248	0.81	0.49521423796015	1.41164796623176	1.18818730962638	0.0039	0.0055	0.0188	0.1389	0.0079	0.1808	0.1971	0.0116	0.0061	0.0103	0.0082	0.0102	0.005	0.0097	0.0155	0.1058	0.1697	0.0058	0.0038	0.0124	0.0181	0.0147	0.0091	0.0131	0.0068	0.0053
5	rs2161500	56944366	0.86	0.223270892544248	0.81	0.49521423796015	0.451542832494788	1.27363635741764	0.004	0.0047	0.019	0.1425	0.0079	0.1824	0.2019	0.0099	0.0049	0.0087	0.0076	0.0098	0.0047	0.008	0.0124	0.1129	0.1632	0.0063	0.0036	0.0122	0.0181	0.0138	0.0089	0.0132	0.0078	0.0057
5	rs702697	56947141	0.86	0.223270892544248	0.81	0.49521423796015	0.386311254721104	1.18191193887292	0.004	0.0045	0.019	0.1426	0.0079	0.1824	0.2021	0.0099	0.0049	0.0087	0.0076	0.0098	0.0047	0.008	0.0126	0.1129	0.1632	0.0063	0.0036	0.0122	0.0181	0.0138	0.0089	0.0132	0.0078	0.0057
5	rs854140	56949522	0.85	0.254661707966279	0.81	0.49521423796015	0.376602274804938	1.14225270434825	0.004	0.0045	0.019	0.1426	0.0079	0.1825	0.2021	0.0099	0.0048	0.0087	0.0076	0.0098	0.0047	0.008	0.0126	0.1129	0.1631	0.0063	0.0036	0.0122	0.0181	0.0138	0.0089	0.0132	0.0078	0.0057
5	rs230828	56954182	0.85	0.254661707966279	0.81	0.49521423796015	0.357775521723869	1.20472957881841	0.004	0.0043	0.0188	0.1428	0.0078	0.1823	0.2017	0.0098	0.0047	0.0084	0.0076	0.0096	0.0047	0.0078	0.0125	0.1148	0.1632	0.0063	0.0037	0.0121	0.018	0.0136	0.0089	0.0129	0.008	0.0058
5	rs78576058	56962806	0.84	0.289034762536342	0.81	0.49521423796015	0.346759178211347	1.06287943285917	0.004	0.0041	0.0187	0.1436	0.0078	0.1828	0.2019	0.0092	0.0043	0.0081	0.0074	0.0093	0.0046	0.0075	0.0122	0.1158	0.1636	0.0062	0.0035	0.0119	0.0178	0.0134	0.0089	0.0137	0.0081	0.0056
5	rs75227579	56971868	0.84	0.289034762536342	0.81	0.49521423796015	0.343039492507456	1.02383999740364	0.004	0.0041	0.0187	0.1436	0.0078	0.1828	0.2019	0.0092	0.0043	0.0081	0.0074	0.0093	0.0046	0.0075	0.0122	0.1158	0.1636	0.0062	0.0035	0.0119	0.0178	0.0134	0.0089	0.0137	0.0081	0.0056
5	rs229955	56973792	0.84	0.289034762536342	0.82	0.448736318624531	0.351556980334832	1.03607047194767	0.004	0.0041	0.0187	0.1434	0.0078	0.1831	0.2018	0.0092	0.0043	0.008	0.0074	0.0093	0.0046	0.0075	0.0122	0.1159	0.1636	0.0062	0.0035	0.0119	0.0178	0.0134	0.0089	0.0137	0.0081	0.0056
5	rs229959	56983473	0.84	0.289034762536342	0.82	0.448736318624531	0.341838976531988	1.00106313904536	0.004	0.0041	0.0187	0.1435	0.0078	0.1832	0.2019	0.0091	0.0043	0.008	0.0074	0.0093	0.0046	0.0074	0.0121	0.116	0.1636	0.0062	0.0035	0.0119	0.0178	0.0134	0.0089	0.0137	0.0082	0.0056
5	rs112036061	57002387	0.84	0.289034762536342	0.82	0.448736318624531	0.324854864096995	0.933023565786371	0.0043	0.0041	0.0187	0.1439	0.0079	0.1831	0.2023	0.009	0.0042	0.0077	0.0073	0.0092	0.0046	0.0068	0.0121	0.1163	0.1634	0.0063	0.0036	0.0119	0.0177	0.0133	0.009	0.014	0.0082	0.0056
5	rs59516621	57006307	0.84	0.289034762536342	0.81	0.49521423796015	0.297312164618941	0.918995011854158	0.0043	0.004	0.0187	0.1439	0.0078	0.1831	0.2024	0.009	0.0041	0.0077	0.0073	0.0092	0.0046	0.0068	0.0122	0.1163	0.1634	0.0063	0.0036	0.0119	0.0177	0.0133	0.009	0.0141	0.0082	0.0055
5	rs7711714	57006839	0.84	0.289034762536342	0.8	0.544775224122235	0.296973010799114	0.917421429033237	0.0043	0.004	0.0187	0.1439	0.0078	0.1831	0.2024	0.009	0.0041	0.0077	0.0073	0.0092	0.0046	0.0068	0.0122	0.1163	0.1634	0.0063	0.0036	0.0119	0.0177	0.0133	0.009	0.0141	0.0082	0.0055
5	rs74373463	57012521	0.84	0.289034762536342	0.81	0.49521423796015	0.296005134056838	0.851211553578613	0.0043	0.004	0.0187	0.144	0.0078	0.183	0.2026	0.009	0.0041	0.0076	0.0073	0.0091	0.0046	0.0067	0.0121	0.1164	0.1635	0.0062	0.0036	0.0119	0.0177	0.0133	0.009	0.0142	0.0082	0.0055
5	rs77545517	57016891	0.84	0.289034762536342	0.81	0.49521423796015	0.301495697968278	0.863626063107629	0.0043	0.004	0.0187	0.144	0.0078	0.183	0.2027	0.009	0.0041	0.0076	0.0073	0.0091	0.0046	0.0067	0.0121	0.1164	0.1635	0.0062	0.0036	0.0119	0.0177	0.0133	0.009	0.0142	0.0082	0.0055
5	rs79053147	57018097	0.84	0.289034762536342	0.81	0.49521423796015	0.301202816666024	0.850746732946416	0.0043	0.004	0.0187	0.144	0.0078	0.183	0.2028	0.009	0.0041	0.0076	0.0073	0.0091	0.0046	0.0067	0.0121	0.1164	0.1634	0.0062	0.0036	0.0119	0.0176	0.0133	0.009	0.0142	0.0082	0.0055
5	rs80266215	57043958	0.83	0.326509998324372	0.79	0.597486775499064	0.330517386028007	0.735219622650023	0.0043	0.0039	0.0186	0.1451	0.0078	0.183	0.2048	0.0088	0.0036	0.0074	0.0073	0.0089	0.0044	0.0063	0.0117	0.117	0.1624	0.006	0.0035	0.012	0.0172	0.0131	0.0089	0.0149	0.0083	0.0052
5	rs741182	57044866	0.83	0.326509998324372	0.79	0.597486775499064	0.320402015268905	0.714261523363668	0.0043	0.0039	0.0186	0.1451	0.0078	0.183	0.2049	0.0088	0.0036	0.0074	0.0073	0.0089	0.0044	0.0063	0.0117	0.117	0.1623	0.006	0.0035	0.012	0.0172	0.0131	0.0089	0.015	0.0083	0.0052
5	rs79976140	57049829	0.83	0.326509998324372	0.79	0.597486775499064	0.306941210121958	0.676145359918805	0.0043	0.0039	0.0188	0.1453	0.0077	0.1829	0.2053	0.0087	0.0035	0.0073	0.0073	0.0089	0.0044	0.0062	0.0119	0.1166	0.1626	0.0059	0.0035	0.0119	0.0171	0.0132	0.0088	0.0151	0.0083	0.0053
5	rs34206917	57052981	0.83	0.326509998324372	0.78	0.653412240020304	0.301251619733447	0.658511805698387	0.0043	0.0039	0.0189	0.1454	0.0077	0.1829	0.2053	0.0087	0.0035	0.0073	0.0073	0.0089	0.0044	0.0062	0.0119	0.1166	0.1626	0.0059	0.0035	0.0119	0.017	0.0132	0.0088	0.0151	0.0083	0.0053
5	rs72767447	57053865	0.83	0.326509998324372	0.78	0.653412240020304	0.29128684490019	0.644336771608749	0.0043	0.0039	0.0189	0.1454	0.0077	0.1829	0.205	0.0087	0.0035	0.0073	0.0073	0.0089	0.0043	0.0062	0.0122	0.1166	0.1626	0.0059	0.0035	0.0119	0.0171	0.0132	0.0088	0.0151	0.0083	0.0053
5	rs72751304	57061814	0.83	0.326509998324372	0.78	0.653412240020304	0.300763777770456	0.625162909660459	0.0043	0.0039	0.019	0.1452	0.0077	0.1831	0.2055	0.0087	0.0034	0.0073	0.0073	0.0088	0.0043	0.0062	0.0121	0.1164	0.1626	0.0058	0.0035	0.0119	0.0171	0.0131	0.0087	0.0152	0.0083	0.0052
5	rs7735778	57066699	0.83	0.326509998324372	0.78	0.653412240020304	0.300081503647695	0.619235101216194	0.0043	0.0039	0.019	0.1452	0.0077	0.1832	0.2055	0.0087	0.0034	0.0073	0.0073	0.0088	0.0043	0.0062	0.0121	0.1164	0.1626	0.0058	0.0035	0.0119	0.0171	0.0131	0.0087	0.0152	0.0083	0.0052
5	rs192358633	57068587	0.83	0.326509998324372	0.78	0.653412240020304	0.304334663283618	0.615771344027184	0.0043	0.0039	0.019	0.1452	0.0077	0.1832	0.2056	0.0087	0.0034	0.0073	0.0073	0.0088	0.0043	0.0062	0.0121	0.1164	0.1626	0.0058	0.0035	0.0119	0.0171	0.0131	0.0087	0.0152	0.0083	0.0052
5	rs13153440	57069732	0.83	0.326509998324372	0.77	0.712611004068267	0.30571024180909	0.616204063021218	0.0043	0.0039	0.019	0.1452	0.0077	0.1832	0.2056	0.0087	0.0034	0.0073	0.0073	0.0088	0.0043	0.0062	0.0121	0.1164	0.1626	0.0058	0.0035	0.0119	0.0171	0.0131	0.0087	0.0152	0.0083	0.0052
5	rs17746790	57079334	0.83	0.326509998324372	0.77	0.712611004068267	0.316281769281929	0.540634182957787	0.0041	0.0038	0.0193	0.1456	0.0076	0.1833	0.2068	0.0087	0.0031	0.0067	0.0074	0.0084	0.0041	0.0062	0.0123	0.1166	0.1622	0.0056	0.0034	0.0119	0.0172	0.013	0.0086	0.0155	0.0083	0.005
5	rs1861059	57080169	0.83	0.326509998324372	0.77	0.712611004068267	0.316131559696009	0.541472894597632	0.0041	0.0038	0.0193	0.1456	0.0076	0.1833	0.2068	0.0087	0.0031	0.0067	0.0074	0.0084	0.0041	0.0062	0.0123	0.1166	0.1622	0.0056	0.0034	0.0119	0.0172	0.013	0.0086	0.0155	0.0083	0.005
5	rs34275130	57086338	0.83	0.326509998324372	0.77	0.712611004068267	0.305956226218738	0.492691392231555	0.0041	0.0038	0.0193	0.1456	0.0076	0.1833	0.2067	0.0087	0.0031	0.0067	0.0075	0.0084	0.0041	0.0062	0.0123	0.1167	0.1622	0.0056	0.0034	0.0119	0.0172	0.013	0.0086	0.0156	0.0083	0.005
5	rs77292279	57086428	0.83	0.326509998324372	0.77	0.712611004068267	0.307237031660951	0.492418359431714	0.0042	0.0038	0.0193	0.1456	0.0076	0.1833	0.2067	0.0087	0.0031	0.0067	0.0075	0.0084	0.0041	0.0062	0.0123	0.1167	0.1622	0.0056	0.0034	0.0119	0.0172	0.013	0.0086	0.0156	0.0083	0.005
5	rs17746968	57091157	0.83	0.326509998324372	0.77	0.712611004068267	0.306547015700298	0.489690167730821	0.0041	0.0038	0.0193	0.1457	0.0075	0.1833	0.2067	0.0087	0.0031	0.0067	0.0075	0.0084	0.0041	0.0062	0.0123	0.1167	0.1622	0.0056	0.0034	0.0119	0.0172	0.013	0.0086	0.0156	0.0083	0.005
5	rs6892809	57111084	0.83	0.326509998324372	0.77	0.712611004068267	0.287274771196386	0.410002777911692	0.0041	0.0037	0.0195	0.1461	0.0073	0.1831	0.2069	0.0086	0.0029	0.0066	0.0076	0.0085	0.004	0.0061	0.0125	0.1166	0.1625	0.0054	0.0033	0.0119	0.017	0.013	0.0086	0.0157	0.0083	0.0049
5	rs77961980	57133093	0.83	0.326509998324372	0.78	0.653412240020304	0.276674815467602	0.424638333008418	0.004	0.0037	0.0193	0.147	0.007	0.1829	0.2075	0.0086	0.0028	0.0065	0.0077	0.0087	0.0038	0.0061	0.0127	0.1166	0.1618	0.0053	0.0033	0.012	0.0172	0.0128	0.0088	0.0156	0.0082	0.0048
5	rs12516650	57149357	0.83	0.326509998324372	0.78	0.653412240020304	0.261154220131208	0.382689563129021	0.004	0.0036	0.0192	0.1476	0.0068	0.1829	0.2079	0.0086	0.0027	0.0065	0.0078	0.0089	0.0038	0.006	0.0128	0.1166	0.1614	0.0053	0.0032	0.012	0.0173	0.0126	0.009	0.0155	0.0082	0.0048
5	rs113655464	57169823	0.83	0.326509998324372	0.79	0.597486775499064	0.270786270354541	0.39023851175149	0.004	0.0036	0.0192	0.1475	0.0068	0.1829	0.2082	0.0085	0.0027	0.0065	0.0078	0.0089	0.0038	0.006	0.0129	0.1167	0.1612	0.0053	0.0033	0.012	0.0173	0.0125	0.009	0.0155	0.0081	0.0047
5	rs115681805	57174012	0.83	0.326509998324372	0.79	0.597486775499064	0.274394762085897	0.395637179245253	0.004	0.0036	0.0191	0.1474	0.0068	0.1829	0.2085	0.0085	0.0027	0.0065	0.0078	0.0089	0.0037	0.006	0.0129	0.1167	0.161	0.0052	0.0034	0.012	0.0173	0.0125	0.0091	0.0155	0.0081	0.0047
5	rs6450444	57175422	0.83	0.326509998324372	0.79	0.597486775499064	0.273189066810097	0.383200057415867	0.004	0.0036	0.0191	0.1474	0.0068	0.1829	0.2085	0.0086	0.0027	0.0065	0.0078	0.0089	0.0037	0.006	0.013	0.1167	0.161	0.0052	0.0034	0.012	0.0173	0.0125	0.0091	0.0155	0.0081	0.0047
5	rs79739199	57179234	0.83	0.326509998324372	0.8	0.544775224122235	0.293400263945461	0.36167388691538	0.004	0.0036	0.0191	0.1474	0.0068	0.1828	0.2087	0.0086	0.0026	0.0065	0.0079	0.0089	0.0037	0.006	0.013	0.1166	0.1608	0.0052	0.0035	0.012	0.0173	0.0125	0.0091	0.0156	0.0081	0.0047
5	rs733990	57179493	0.83	0.326509998324372	0.79	0.597486775499064	0.291718472385217	0.351044096756812	0.004	0.0036	0.0191	0.1474	0.0068	0.1828	0.2087	0.0086	0.0026	0.0065	0.0079	0.0089	0.0037	0.006	0.013	0.1166	0.1608	0.0052	0.0035	0.012	0.0173	0.0125	0.0091	0.0156	0.0081	0.0047
5	rs869516	57182428	0.83	0.326509998324372	0.79	0.597486775499064	0.212039787419112	0.164874148879263	0.0035	0.003	0.0192	0.1493	0.0065	0.1834	0.2101	0.0087	0.0017	0.0063	0.0082	0.0091	0.0037	0.0062	0.0138	0.1175	0.1593	0.0046	0.0031	0.0113	0.0168	0.0134	0.0089	0.0158	0.0078	0.0037
5	rs921769	57189117	0.83	0.326509998324372	0.79	0.597486775499064	0.160183676009094	0.0770648527053076	0.0032	0.0028	0.0193	0.1503	0.0061	0.1837	0.211	0.0086	0.0015	0.0062	0.0084	0.0091	0.0036	0.0061	0.0141	0.1183	0.1587	0.0042	0.0029	0.0109	0.0168	0.0133	0.0089	0.0158	0.0079	0.0033
5	rs2898074	57189995	0.83	0.326509998324372	0.79	0.597486775499064	0.161454961929915	0.0619350029534226	0.0032	0.0028	0.0193	0.1503	0.0061	0.1838	0.2111	0.0086	0.0015	0.0062	0.0084	0.0091	0.0036	0.006	0.0141	0.1183	0.1586	0.0042	0.0029	0.0109	0.0168	0.0133	0.0089	0.0158	0.0079	0.0033
5	rs67183557	57190102	0.83	0.326509998324372	0.8	0.544775224122235	0.16162720975614	0.0614013765815832	0.0032	0.0028	0.0193	0.1503	0.0061	0.1838	0.2111	0.0086	0.0015	0.0062	0.0084	0.0091	0.0036	0.006	0.0141	0.1183	0.1586	0.0042	0.0029	0.0109	0.0167	0.0133	0.0089	0.0158	0.0079	0.0033
5	rs716682	57193457	0.83	0.326509998324372	0.8	0.544775224122235	0.170341482658174	0.0602078881705046	0.0032	0.0028	0.0193	0.1504	0.0061	0.1841	0.2111	0.0086	0.0015	0.0062	0.0085	0.009	0.0036	0.006	0.0141	0.1183	0.1585	0.0042	0.0029	0.0109	0.0166	0.0133	0.0089	0.0158	0.0079	0.0033
5	rs80328909	57194420	0.83	0.326509998324372	0.8	0.544775224122235	0.172803601573726	0.0622695120060859	0.0032	0.0028	0.0193	0.1504	0.0061	0.1841	0.2111	0.0086	0.0015	0.0062	0.0085	0.009	0.0036	0.006	0.0141	0.1183	0.1585	0.0042	0.0029	0.0109	0.0166	0.0133	0.0089	0.0158	0.0079	0.0033
5	rs6894982	57194449	0.83	0.326509998324372	0.8	0.544775224122235	0.173090393637385	0.0612682758992906	0.0032	0.0028	0.0193	0.1504	0.0061	0.1841	0.2111	0.0086	0.0015	0.0062	0.0085	0.009	0.0036	0.006	0.0141	0.1183	0.1585	0.0042	0.0029	0.0109	0.0166	0.0133	0.0089	0.0158	0.0079	0.0033
5	rs1563263	57194537	0.83	0.326509998324372	0.8	0.544775224122235	0.172946963083659	0.0608033889332652	0.0032	0.0028	0.0193	0.1504	0.0061	0.1841	0.2111	0.0086	0.0015	0.0062	0.0085	0.009	0.0036	0.006	0.0141	0.1183	0.1585	0.0042	0.0029	0.0109	0.0166	0.0133	0.0089	0.0158	0.0079	0.0033
5	rs11739464	57201338	0.84	0.289034762536342	0.81	0.49521423796015	0.190613803419848	0.115731792986195	0.0032	0.0028	0.0191	0.1525	0.0055	0.1848	0.213	0.0081	0.0018	0.0055	0.0087	0.0089	0.0035	0.0058	0.0139	0.118	0.1584	0.004	0.0031	0.0106	0.0168	0.0124	0.0087	0.0154	0.0074	0.0032
5	rs10471442	57203732	0.85	0.254661707966279	0.81	0.49521423796015	0.230179188510995	0.177055151267119	0.003	0.0028	0.0184	0.1533	0.0054	0.1858	0.2155	0.0079	0.002	0.0047	0.0087	0.0087	0.0033	0.0056	0.0137	0.1166	0.159	0.0042	0.0029	0.0096	0.0167	0.0127	0.0085	0.0153	0.0074	0.0032
5	rs75131161	57209095	0.86	0.223270892544248	0.81	0.49521423796015	0.224899698980907	0.212025115407656	0.003	0.0028	0.0182	0.1537	0.0054	0.186	0.216	0.0079	0.0021	0.0045	0.0087	0.0087	0.0034	0.0056	0.0136	0.1162	0.1593	0.0042	0.0028	0.0094	0.0167	0.0128	0.0084	0.0153	0.0073	0.0032
5	rs4505914	57209665	0.86	0.223270892544248	0.81	0.49521423796015	0.223984874898114	0.212771465328393	0.003	0.0028	0.0182	0.1537	0.0054	0.186	0.216	0.0079	0.0021	0.0045	0.0088	0.0087	0.0034	0.0056	0.0136	0.1162	0.1593	0.0042	0.0028	0.0094	0.0167	0.0128	0.0084	0.0153	0.0073	0.0032
5	rs116605242	57226249	0.86	0.223270892544248	0.81	0.49521423796015	0.200813208332515	0.204399081077955	0.003	0.0028	0.0183	0.1543	0.0053	0.1864	0.2158	0.0079	0.0021	0.0045	0.0087	0.0087	0.0034	0.0056	0.0135	0.1158	0.1595	0.0042	0.0028	0.0092	0.0166	0.0128	0.0083	0.0153	0.0073	0.0032
5	rs115808680	57226733	0.86	0.223270892544248	0.81	0.49521423796015	0.197973326048128	0.201772997176456	0.003	0.0028	0.0183	0.1543	0.0053	0.1864	0.2158	0.0079	0.0021	0.0045	0.0087	0.0087	0.0034	0.0056	0.0135	0.1158	0.1595	0.0042	0.0028	0.0091	0.0166	0.0128	0.0083	0.0153	0.0073	0.0032
5	rs13183932	57228721	0.86	0.223270892544248	0.81	0.49521423796015	0.183190933667249	0.141542879010678	0.003	0.0028	0.0183	0.1544	0.0053	0.1865	0.2158	0.0079	0.0021	0.0045	0.0087	0.0087	0.0034	0.0056	0.0134	0.1158	0.1595	0.0042	0.0028	0.0091	0.0166	0.0128	0.0083	0.0153	0.0073	0.0032
5	rs10472028	57254667	0.86	0.223270892544248	0.81	0.49521423796015	0.14451538026251	0.192207832856813	0.0032	0.0028	0.0179	0.1555	0.0053	0.1868	0.2185	0.0077	0.002	0.0045	0.0085	0.0083	0.0033	0.0054	0.0128	0.1156	0.1588	0.004	0.0027	0.0088	0.0168	0.0128	0.0082	0.0148	0.0074	0.0028
5	rs76368767	57256854	0.86	0.223270892544248	0.81	0.49521423796015	0.143292821441672	0.192207832856813	0.0032	0.0028	0.0179	0.1555	0.0053	0.1868	0.2185	0.0077	0.002	0.0045	0.0085	0.0083	0.0033	0.0054	0.0128	0.1156	0.1588	0.004	0.0027	0.0088	0.0168	0.0128	0.0082	0.0148	0.0074	0.0028
5	rs12109295	57261146	0.86	0.223270892544248	0.81	0.49521423796015	0.142108384863436	0.178460648163086	0.0032	0.0028	0.0179	0.1555	0.0053	0.1867	0.2186	0.0077	0.002	0.0045	0.0085	0.0083	0.0033	0.0054	0.0128	0.1156	0.1588	0.004	0.0027	0.0088	0.0168	0.0128	0.0082	0.0148	0.0074	0.0028
5	rs9292150	57283265	0.86	0.223270892544248	0.81	0.49521423796015	0.131803689644875	0.200935053612401	0.0032	0.0028	0.0179	0.155	0.0054	0.187	0.2183	0.0077	0.002	0.0045	0.0084	0.0084	0.0036	0.0054	0.0128	0.1158	0.1587	0.004	0.0027	0.0088	0.0168	0.0129	0.0082	0.0148	0.0074	0.0027
5	rs72753311	57291367	0.86	0.223270892544248	0.81	0.49521423796015	0.134660629210849	0.213946050265809	0.0032	0.0028	0.0179	0.155	0.0054	0.187	0.2184	0.0077	0.002	0.0045	0.0084	0.0084	0.0036	0.0054	0.0128	0.1158	0.1587	0.004	0.0027	0.0087	0.0168	0.0129	0.0082	0.0148	0.0074	0.0026
5	rs114997683	57298365	0.86	0.223270892544248	0.81	0.49521423796015	0.140770999703219	0.219742984921617	0.0032	0.0028	0.0179	0.1553	0.0054	0.1872	0.2186	0.0077	0.002	0.0045	0.0084	0.0084	0.0036	0.0054	0.0128	0.1151	0.1587	0.004	0.0027	0.0087	0.0168	0.0129	0.0082	0.0148	0.0074	0.0026
5	rs1387633	57304602	0.86	0.223270892544248	0.81	0.49521423796015	0.140200148100708	0.21694550675944	0.0032	0.0028	0.0179	0.1553	0.0054	0.1873	0.2187	0.0077	0.002	0.0045	0.0084	0.0084	0.0036	0.0054	0.0127	0.1152	0.1586	0.004	0.0027	0.0087	0.0168	0.0129	0.0082	0.0148	0.0074	0.0026
5	rs55736710	57305082	0.86	0.223270892544248	0.82	0.448736318624531	0.117387225751036	0.227877988354609	0.0032	0.0028	0.0179	0.1553	0.0054	0.1873	0.2187	0.0077	0.0024	0.0045	0.0084	0.0084	0.0036	0.0054	0.0127	0.1152	0.1586	0.004	0.0027	0.0087	0.0168	0.0129	0.0082	0.0145	0.0074	0.0026
5	rs16887678	57308786	0.86	0.223270892544248	0.82	0.448736318624531	0.123747535525638	0.20798869413567	0.0032	0.0028	0.0179	0.1552	0.0054	0.1873	0.2185	0.0077	0.0024	0.0045	0.0084	0.0084	0.0036	0.0055	0.0127	0.1153	0.1586	0.004	0.0027	0.0087	0.0168	0.0129	0.0082	0.0145	0.0075	0.0025
5	rs11960699	57309750	0.86	0.223270892544248	0.82	0.448736318624531	0.119273805488955	0.207882820614509	0.0032	0.0028	0.0179	0.1551	0.0055	0.1878	0.218	0.0078	0.0024	0.0046	0.0084	0.0085	0.0036	0.0055	0.0127	0.1154	0.1584	0.004	0.0027	0.0087	0.0168	0.0129	0.0082	0.0144	0.0075	0.0025
5	rs113370035	57311359	0.87	0.194736090082605	0.82	0.448736318624531	0.144676704375955	0.340382396347649	0.0033	0.0028	0.0179	0.155	0.0055	0.1879	0.2177	0.0078	0.0024	0.0046	0.0084	0.0085	0.0036	0.0055	0.0127	0.1152	0.1583	0.004	0.0027	0.0087	0.0168	0.0129	0.0082	0.0144	0.0076	0.0025
5	rs1454917	57312513	0.87	0.194736090082605	0.82	0.448736318624531	0.149730980173555	0.340876181357564	0.0033	0.0028	0.0179	0.1549	0.0055	0.188	0.2176	0.0078	0.0024	0.0046	0.0084	0.0085	0.0036	0.0055	0.0127	0.1155	0.1583	0.004	0.0027	0.0087	0.0168	0.0129	0.0082	0.0144	0.0076	0.0025
5	rs79632243	57317319	0.87	0.194736090082605	0.83	0.405269641990714	0.18426754366976	0.433195395871847	0.0033	0.0028	0.0179	0.1549	0.0056	0.1879	0.2175	0.0078	0.0024	0.0046	0.0084	0.0085	0.0036	0.0056	0.0127	0.1152	0.158	0.004	0.0027	0.0087	0.0168	0.0128	0.0082	0.0143	0.0077	0.0026
5	rs78352812	57319352	0.87	0.194736090082605	0.83	0.405269641990714	0.174672686820068	0.320803348217437	0.0033	0.0029	0.0178	0.1551	0.0058	0.1877	0.2172	0.0079	0.0025	0.0047	0.0086	0.0086	0.0036	0.0057	0.0128	0.1145	0.1574	0.004	0.0028	0.0087	0.0168	0.0128	0.0083	0.0142	0.0079	0.0029
5	rs1844437	57320954	0.87	0.194736090082605	0.83	0.405269641990714	0.144386398191299	0.317533115843343	0.0033	0.0029	0.0177	0.1552	0.0061	0.1876	0.217	0.008	0.0026	0.0048	0.0087	0.0087	0.0036	0.0058	0.0129	0.114	0.1571	0.0041	0.0028	0.0088	0.0168	0.0129	0.0084	0.0141	0.0079	0.0029
5	Affx-26747320	57337435	0.87	0.194736090082605	0.83	0.405269641990714	0.147174643612174	0.335824740648384	0.0033	0.0029	0.0177	0.1552	0.0061	0.1876	0.2167	0.008	0.0026	0.0048	0.0087	0.0087	0.0036	0.0058	0.0129	0.114	0.1572	0.0041	0.0028	0.0088	0.0168	0.0129	0.0084	0.0141	0.0079	0.0029
5	rs114272595	57340474	0.87	0.194736090082605	0.83	0.405269641990714	0.659592827240831	0.401702735965235	0.0034	0.0032	0.0162	0.1626	0.0073	0.1844	0.2185	0.0085	0.0032	0.0057	0.0104	0.0093	0.003	0.0068	0.012	0.1061	0.1569	0.0042	0.0031	0.009	0.0158	0.0123	0.0087	0.0134	0.0081	0.0026
5	rs931429	57340745	0.87	0.194736090082605	0.83	0.405269641990714	0.663400759767141	0.360293182747672	0.0034	0.0033	0.0161	0.1634	0.0075	0.1839	0.2187	0.0086	0.0032	0.006	0.0106	0.0093	0.003	0.007	0.012	0.1051	0.1568	0.0043	0.0031	0.009	0.0157	0.0122	0.0087	0.0134	0.0081	0.0026
5	rs77940797	57340901	0.87	0.194736090082605	0.83	0.405269641990714	0.499281704020484	0.290674320126259	0.0033	0.0032	0.0165	0.164	0.0075	0.186	0.2179	0.0084	0.0033	0.0061	0.0105	0.0092	0.0029	0.0069	0.0118	0.1048	0.1577	0.0036	0.0027	0.0088	0.0151	0.0121	0.0086	0.0135	0.008	0.0025
5	rs7735334	57340902	0.87	0.194736090082605	0.83	0.405269641990714	0.51445105232439	0.297766816158571	0.0033	0.0032	0.0165	0.164	0.0075	0.1863	0.2179	0.0084	0.0033	0.0061	0.0105	0.0092	0.0029	0.0069	0.0118	0.1045	0.1577	0.0036	0.0027	0.0088	0.015	0.0121	0.0086	0.0135	0.008	0.0025
5	rs75078531	57341050	0.87	0.194736090082605	0.84	0.364737902801441	0.564788435028749	0.311743930993851	0.0033	0.0033	0.0166	0.1648	0.0075	0.186	0.2188	0.0084	0.0034	0.0061	0.0104	0.0093	0.0028	0.0069	0.0118	0.1028	0.1586	0.0037	0.0027	0.0087	0.0148	0.0122	0.0085	0.0134	0.0077	0.0026
5	rs1387642	57343829	0.87	0.194736090082605	0.84	0.364737902801441	1.10859607262898	0.392035786290617	0.0033	0.0033	0.0159	0.1705	0.0075	0.1856	0.2221	0.008	0.0041	0.0061	0.01	0.0087	0.0026	0.0066	0.0119	0.0989	0.1603	0.0036	0.0026	0.0073	0.0133	0.0124	0.0075	0.013	0.0073	0.0029
5	rs72753334	57344693	0.87	0.194736090082605	0.85	0.32706018639722	1.10073419188295	0.372519822611965	0.0033	0.0033	0.0158	0.1706	0.0075	0.1856	0.2221	0.008	0.0041	0.0061	0.01	0.0087	0.0026	0.0066	0.0119	0.0988	0.1603	0.0036	0.0026	0.0072	0.0133	0.0124	0.0075	0.013	0.0073	0.0029
5	rs1489798	57346509	0.87	0.194736090082605	0.86	0.29215087580064	1.06519243204177	0.368473550370898	0.0033	0.0033	0.0158	0.1707	0.0075	0.1856	0.2223	0.008	0.0041	0.0061	0.0099	0.0086	0.0026	0.0066	0.0118	0.0988	0.1604	0.0036	0.0026	0.0072	0.0133	0.0124	0.0075	0.0129	0.0073	0.0029
5	rs10461640	57351525	0.87	0.194736090082605	0.86	0.29215087580064	0.992701016547574	0.331529927061795	0.0033	0.0033	0.0158	0.1706	0.0075	0.1858	0.2224	0.008	0.0041	0.0062	0.0099	0.0086	0.0026	0.0066	0.0118	0.0991	0.1605	0.0036	0.0026	0.0072	0.0133	0.0124	0.0075	0.0128	0.0073	0.0029
5	rs61003313	57358233	0.87	0.194736090082605	0.86	0.29215087580064	1.04431966375837	0.343100773282828	0.0033	0.0033	0.0158	0.1708	0.0075	0.1861	0.2226	0.008	0.0041	0.0061	0.0099	0.0085	0.0025	0.0066	0.0118	0.0988	0.1602	0.0037	0.0025	0.0071	0.0132	0.0125	0.0073	0.0129	0.0074	0.0029
5	rs16887749	57358921	0.87	0.194736090082605	0.86	0.29215087580064	1.04047908989595	0.341987954409437	0.0033	0.0033	0.0158	0.1708	0.0075	0.1861	0.2226	0.008	0.0041	0.0061	0.0099	0.0085	0.0025	0.0066	0.0118	0.0988	0.1602	0.0037	0.0025	0.0071	0.0132	0.0125	0.0073	0.0129	0.0074	0.0029
5	rs78417577	57377254	0.87	0.194736090082605	0.86	0.29215087580064	1.03856094771516	0.331284996328168	0.0032	0.0033	0.0156	0.1718	0.0075	0.187	0.2224	0.0077	0.0041	0.0061	0.0097	0.0084	0.0024	0.0064	0.0118	0.0987	0.1606	0.0036	0.0023	0.0071	0.0132	0.0125	0.0073	0.0127	0.0075	0.0029
5	rs34810059	57377872	0.87	0.194736090082605	0.87	0.259919603286658	1.03812520589898	0.331529927061795	0.0032	0.0033	0.0156	0.1718	0.0075	0.187	0.2224	0.0077	0.0041	0.0061	0.0097	0.0084	0.0024	0.0064	0.0118	0.0987	0.1606	0.0036	0.0023	0.0071	0.0132	0.0125	0.0073	0.0127	0.0075	0.0029
5	rs10045745	57379832	0.87	0.194736090082605	0.87	0.259919603286658	1.17796065060457	0.317775015679637	0.0032	0.0033	0.0156	0.1719	0.0075	0.1874	0.2222	0.0077	0.0041	0.006	0.0097	0.0084	0.0022	0.0064	0.0118	0.0987	0.1605	0.0036	0.0022	0.0071	0.0133	0.0125	0.0073	0.0126	0.0075	0.0029
5	rs17367462	57387620	0.87	0.194736090082605	0.87	0.259919603286658	1.13538384891887	0.298597630910334	0.0031	0.0033	0.0156	0.1727	0.0075	0.1881	0.222	0.0075	0.004	0.0058	0.0095	0.0084	0.0022	0.0063	0.0118	0.0986	0.1608	0.0035	0.0021	0.007	0.0133	0.0126	0.0072	0.0125	0.0075	0.0029
5	rs12655909	57392587	0.87	0.194736090082605	0.87	0.259919603286658	1.11594191709849	0.293505109976614	0.0031	0.0033	0.0156	0.1729	0.0074	0.1883	0.2219	0.0074	0.004	0.0058	0.0095	0.0084	0.0023	0.0063	0.0117	0.0986	0.1609	0.0035	0.002	0.007	0.0133	0.0126	0.0071	0.0125	0.0075	0.0029
5	rs16887819	57403925	0.87	0.194736090082605	0.87	0.259919603286658	1.15332192035115	0.283283331766947	0.0031	0.0033	0.0156	0.1731	0.0074	0.1882	0.2219	0.0075	0.004	0.0058	0.0095	0.0084	0.0022	0.0063	0.0118	0.0988	0.161	0.0035	0.002	0.007	0.0133	0.0126	0.0072	0.0124	0.0074	0.0027
5	rs17434985	57409699	0.87	0.194736090082605	0.88	0.230271256315472	1.14415784748779	0.285623388143333	0.0031	0.0033	0.0155	0.1731	0.0074	0.1883	0.222	0.0075	0.004	0.0058	0.0095	0.0084	0.0022	0.0064	0.0118	0.0988	0.1606	0.0035	0.002	0.007	0.0134	0.0126	0.0071	0.0124	0.0074	0.0027
5	rs6883603	57414311	0.87	0.194736090082605	0.88	0.230271256315472	1.09877220239395	0.289732574626647	0.003	0.0033	0.0154	0.1734	0.0074	0.1887	0.2225	0.0076	0.0039	0.0057	0.0095	0.008	0.0022	0.0064	0.0118	0.0991	0.1602	0.0035	0.0019	0.007	0.0133	0.0126	0.0068	0.0125	0.0075	0.0026
5	rs75373327	57424267	0.87	0.194736090082605	0.89	0.20310604818777	1.43202509131386	0.289379659456013	0.003	0.0033	0.0154	0.1733	0.0074	0.1888	0.2225	0.0076	0.0042	0.0057	0.0094	0.008	0.0022	0.0064	0.0118	0.0992	0.1598	0.0035	0.0019	0.007	0.0132	0.0126	0.0068	0.0126	0.0075	0.0025
5	rs72753361	57426479	0.87	0.194736090082605	0.89	0.20310604818777	1.4433923871525	0.275023972571688	0.003	0.0033	0.0154	0.1735	0.0074	0.189	0.2226	0.0076	0.0041	0.0057	0.0094	0.008	0.0022	0.0064	0.0119	0.0988	0.1598	0.0035	0.0019	0.007	0.0132	0.013	0.0068	0.0126	0.0074	0.0025
5	rs76639689	57438428	0.87	0.194736090082605	0.89	0.20310604818777	1.05464755491164	0.207142208090513	0.0027	0.0031	0.0159	0.1755	0.0074	0.191	0.2231	0.0072	0.0035	0.0056	0.0088	0.0082	0.002	0.0059	0.0124	0.0991	0.1599	0.0035	0.0016	0.0063	0.0124	0.0134	0.0064	0.0123	0.0068	0.0021
5	rs78210416	57440046	0.87	0.194736090082605	0.89	0.20310604818777	0.898536957920181	0.174355430990166	0.0024	0.003	0.0162	0.1769	0.0074	0.1926	0.224	0.0069	0.003	0.0055	0.0082	0.0083	0.0018	0.0055	0.0128	0.099	0.1602	0.0034	0.0014	0.0059	0.012	0.0131	0.006	0.0125	0.0062	0.0019
5	rs9292154	57445697	0.87	0.194736090082605	0.89	0.20310604818777	0.752763125660983	0.166147191699886	0.0024	0.003	0.0164	0.1773	0.0073	0.1931	0.2243	0.0068	0.0029	0.0055	0.008	0.0083	0.0018	0.0054	0.0129	0.099	0.1601	0.003	0.0013	0.006	0.012	0.013	0.006	0.0125	0.006	0.0018
5	rs2910573	57446970	0.87	0.194736090082605	0.89	0.20310604818777	0.641268868236371	0.152050501280167	0.0023	0.0029	0.0165	0.1775	0.0073	0.1933	0.2248	0.0067	0.0026	0.0054	0.0079	0.0084	0.0018	0.0051	0.013	0.0991	0.1603	0.003	0.0014	0.0059	0.0119	0.013	0.0058	0.0124	0.0058	0.0017
5	rs2216678	57460746	0.87	0.194736090082605	0.89	0.20310604818777	0.546161419693245	0.156156087589922	0.0021	0.0028	0.0164	0.1781	0.0073	0.1934	0.2247	0.0066	0.0019	0.0054	0.0082	0.0086	0.0018	0.0048	0.0132	0.0995	0.1608	0.003	0.0014	0.0058	0.012	0.0131	0.0055	0.0125	0.0056	0.0017
5	rs16887917	57473240	0.87	0.194736090082605	0.89	0.20310604818777	0.56171910393682	0.15300179864157	0.0021	0.0028	0.0164	0.1781	0.0073	0.1936	0.2247	0.0066	0.0019	0.0054	0.0082	0.0086	0.0018	0.0048	0.0133	0.0992	0.1608	0.003	0.0014	0.0058	0.012	0.0131	0.0055	0.0125	0.0056	0.0017
5	rs2964180	57475579	0.87	0.194736090082605	0.89	0.20310604818777	0.544321456216353	0.158175275208145	0.0021	0.0028	0.0164	0.1781	0.0073	0.1933	0.2247	0.0066	0.0019	0.0054	0.0082	0.0086	0.0018	0.0048	0.0133	0.0992	0.1608	0.003	0.0014	0.0058	0.012	0.0131	0.0055	0.0125	0.0059	0.0017
5	rs6891097	57479300	0.87	0.194736090082605	0.89	0.20310604818777	0.538165883127194	0.162824983309083	0.0021	0.0029	0.0164	0.1781	0.0073	0.1934	0.2248	0.0066	0.0019	0.0054	0.0082	0.0086	0.0018	0.0048	0.0132	0.0993	0.1609	0.003	0.0014	0.0058	0.012	0.0131	0.0055	0.0125	0.0059	0.0017
5	rs114420476	57480980	0.87	0.194736090082605	0.89	0.20310604818777	0.518806690895056	0.167423667805137	0.0021	0.0029	0.0164	0.1781	0.0073	0.1933	0.2248	0.0066	0.0019	0.0054	0.0081	0.0086	0.0018	0.0048	0.0132	0.0994	0.1609	0.0029	0.0015	0.0058	0.0119	0.0131	0.0055	0.0124	0.0058	0.0016
5	rs72753400	57488840	0.87	0.194736090082605	0.89	0.20310604818777	0.515602309759709	0.15663600949477	0.0021	0.0029	0.0164	0.1782	0.0072	0.1932	0.2252	0.0067	0.0018	0.0053	0.008	0.0086	0.0017	0.0047	0.0132	0.0997	0.1608	0.0029	0.0015	0.0057	0.0118	0.0132	0.0055	0.0124	0.0056	0.0016
5	rs35057576	57490467	0.87	0.194736090082605	0.91	0.155803491158275	0.511769566586304	0.160978777219812	0.0021	0.0029	0.0164	0.1782	0.0073	0.1932	0.2253	0.0067	0.0018	0.0053	0.008	0.0086	0.0017	0.0047	0.0132	0.0997	0.1608	0.0029	0.0015	0.0057	0.0118	0.0132	0.0055	0.0124	0.0056	0.0016
5	rs988696	57490633	0.87	0.194736090082605	0.91	0.155803491158275	0.511195834075835	0.16311716825127	0.0021	0.0029	0.0164	0.1782	0.0073	0.1932	0.2252	0.0067	0.0018	0.0053	0.008	0.0086	0.0017	0.0047	0.0132	0.0997	0.1608	0.0029	0.0015	0.0057	0.0118	0.0132	0.0055	0.0124	0.0056	0.0016
5	rs77238779	57493544	0.87	0.194736090082605	0.91	0.155803491158275	0.516946996116302	0.155293550685093	0.0021	0.0029	0.0164	0.1782	0.0073	0.1932	0.2253	0.0067	0.0018	0.0053	0.008	0.0087	0.0017	0.0047	0.0132	0.0997	0.1608	0.0029	0.0015	0.0057	0.0118	0.0132	0.0056	0.0124	0.0056	0.0016
5	rs114759632	57498014	0.87	0.194736090082605	0.9	0.178319663885856	0.519898337198803	0.14451726923519	0.0021	0.0029	0.0164	0.178	0.0073	0.1932	0.2254	0.0067	0.0018	0.0053	0.008	0.0087	0.0018	0.0047	0.0131	0.0996	0.1608	0.0028	0.0015	0.0057	0.0118	0.0132	0.0056	0.0124	0.0056	0.0016
5	rs72755717	57506940	0.88	0.168925028033099	0.9	0.178319663885856	0.451722886318452	0.158464482425801	0.0022	0.0029	0.0166	0.1773	0.0072	0.1933	0.2263	0.0066	0.0017	0.0053	0.008	0.009	0.002	0.0046	0.0131	0.0994	0.1613	0.0027	0.0015	0.0053	0.0115	0.0133	0.0059	0.0122	0.0055	0.0015
5	rs79444246	57511570	0.88	0.168925028033099	0.9	0.178319663885856	0.445978653934602	0.165363373537302	0.0022	0.0028	0.0166	0.1772	0.0072	0.1934	0.2264	0.0066	0.0017	0.0053	0.008	0.0091	0.002	0.0046	0.0131	0.0994	0.1614	0.0027	0.0015	0.0053	0.0113	0.0134	0.0059	0.0122	0.0055	0.0014
5	rs11745219	57540013	0.88	0.168925028033099	0.9	0.178319663885856	0.408955856569918	0.167128792396699	0.0023	0.0026	0.0169	0.1775	0.0069	0.1924	0.2271	0.0064	0.0015	0.0049	0.008	0.0096	0.0023	0.0045	0.0131	0.1005	0.162	0.0026	0.0015	0.0048	0.0108	0.0134	0.0055	0.0124	0.0052	0.0014
5	rs114291173	57546753	0.88	0.168925028033099	0.9	0.178319663885856	0.410958067252533	0.167522000082148	0.0023	0.0026	0.0169	0.1775	0.0069	0.1924	0.2271	0.0063	0.0015	0.0049	0.008	0.0096	0.0023	0.0045	0.0131	0.1006	0.162	0.0026	0.0015	0.0048	0.0108	0.0134	0.0055	0.0124	0.0052	0.0014
5	rs114068752	57551371	0.88	0.168925028033099	0.9	0.178319663885856	0.399018334527113	0.172265620006629	0.0023	0.0026	0.017	0.1775	0.0069	0.1923	0.2272	0.0063	0.0015	0.0049	0.008	0.0096	0.0023	0.0044	0.0131	0.1007	0.1621	0.0025	0.0014	0.0048	0.0108	0.0134	0.0055	0.0125	0.0052	0.0014
5	rs186985722	57563163	0.88	0.168925028033099	0.9	0.178319663885856	0.396145373058514	0.16899940789326	0.0023	0.0026	0.017	0.1775	0.0069	0.1923	0.2272	0.0063	0.0015	0.0049	0.008	0.0096	0.0023	0.0044	0.0131	0.1007	0.1622	0.0025	0.0014	0.0048	0.0107	0.0135	0.0054	0.0125	0.0052	0.0014
5	rs17763629	57569470	0.88	0.168925028033099	0.9	0.178319663885856	0.388423957527545	0.210003689127119	0.0023	0.0026	0.017	0.1775	0.0069	0.1922	0.2273	0.0063	0.0015	0.0049	0.008	0.0097	0.0024	0.0043	0.0131	0.1008	0.1623	0.0025	0.0014	0.0048	0.0107	0.0135	0.0054	0.0125	0.0052	0.0014
5	rs37530	57570622	0.88	0.168925028033099	0.9	0.178319663885856	0.387033365281818	0.215872693787667	0.0023	0.0026	0.017	0.1775	0.0069	0.1922	0.2273	0.0063	0.0015	0.0049	0.008	0.0097	0.0024	0.0043	0.0131	0.1008	0.1623	0.0025	0.0014	0.0048	0.0107	0.0135	0.0054	0.0125	0.0052	0.0014
5	rs37526	57572577	0.88	0.168925028033099	0.9	0.178319663885856	0.389817072188066	0.219311838498192	0.0023	0.0026	0.017	0.1776	0.0069	0.1922	0.2273	0.0063	0.0015	0.0049	0.008	0.0097	0.0024	0.0043	0.0131	0.1009	0.1623	0.0025	0.0014	0.0048	0.0107	0.0135	0.0054	0.0125	0.0051	0.0014
5	rs40208	57573780	0.88	0.168925028033099	0.9	0.178319663885856	0.38764491500247	0.21170551676307	0.0023	0.0026	0.017	0.1776	0.0068	0.1921	0.2271	0.0063	0.0015	0.0048	0.008	0.0097	0.0024	0.0043	0.0131	0.1009	0.1623	0.0025	0.0014	0.0048	0.0108	0.0135	0.0055	0.0125	0.0051	0.0014
5	rs37521	57577463	0.88	0.168925028033099	0.9	0.178319663885856	0.388980900794662	0.22831455349627	0.0023	0.0026	0.017	0.1776	0.0068	0.1921	0.2271	0.0063	0.0015	0.0048	0.008	0.0097	0.0023	0.0043	0.0131	0.1009	0.1623	0.0025	0.0014	0.0048	0.0108	0.0135	0.0055	0.0125	0.0051	0.0014
5	rs2964203	57579342	0.88	0.168925028033099	0.9	0.178319663885856	0.390319210634064	0.232255797695451	0.0023	0.0026	0.0168	0.1777	0.0068	0.1922	0.2272	0.0063	0.0015	0.0048	0.008	0.0097	0.0024	0.0043	0.013	0.1009	0.1624	0.0025	0.0014	0.0048	0.0108	0.0136	0.0055	0.0125	0.0051	0.0014
5	rs62366313	57590808	0.88	0.168925028033099	0.9	0.178319663885856	0.406559666679474	0.256578203829785	0.0022	0.0026	0.0159	0.178	0.0068	0.1926	0.2279	0.0063	0.0015	0.0048	0.0079	0.0097	0.0024	0.0043	0.0124	0.1009	0.1627	0.0023	0.0014	0.0048	0.0108	0.0136	0.0055	0.0124	0.0051	0.0014
5	rs151874	57595353	0.88	0.168925028033099	0.9	0.178319663885856	0.408784466251374	0.260895773789267	0.0023	0.0026	0.0159	0.178	0.0068	0.1925	0.2281	0.0063	0.0015	0.0048	0.0079	0.0097	0.0024	0.0044	0.0124	0.1008	0.1627	0.0024	0.0015	0.0048	0.0108	0.0136	0.0054	0.0124	0.005	0.0014
5	rs72755780	57615766	0.88	0.168925028033099	0.9	0.178319663885856	0.330824923606869	0.245213689870004	0.0024	0.0028	0.0162	0.1781	0.0061	0.1917	0.2288	0.0061	0.0015	0.0048	0.0075	0.0099	0.0025	0.0045	0.0124	0.101	0.1631	0.0025	0.0015	0.0047	0.0107	0.0137	0.0053	0.0124	0.0046	0.0014
5	rs76858630	57622342	0.88	0.168925028033099	0.91	0.155803491158275	0.311096409690476	0.245101988245849	0.0024	0.0028	0.0162	0.1781	0.0061	0.1917	0.229	0.0061	0.0015	0.0048	0.0075	0.0099	0.0026	0.0045	0.0124	0.1013	0.1629	0.0026	0.0015	0.0047	0.0107	0.0134	0.0053	0.0124	0.0045	0.0014
5	rs10513141	57625508	0.88	0.168925028033099	0.91	0.155803491158275	0.304089369734138	0.243762834060844	0.0024	0.0028	0.0162	0.1781	0.006	0.1917	0.229	0.0061	0.0015	0.0048	0.0074	0.01	0.0026	0.0045	0.0124	0.1013	0.1629	0.0026	0.0016	0.0047	0.0107	0.0132	0.0053	0.0124	0.0045	0.0014
5	rs185425	57630221	0.88	0.168925028033099	0.91	0.155803491158275	0.298962409897307	0.256918241675486	0.0024	0.0028	0.0162	0.1781	0.006	0.1917	0.229	0.0061	0.0015	0.0048	0.0074	0.01	0.0027	0.0045	0.0124	0.1014	0.163	0.0026	0.0016	0.0047	0.0107	0.0131	0.0053	0.0124	0.0045	0.0014
5	rs245286	57634895	0.88	0.168925028033099	0.92	0.135444945858012	0.303354117414463	0.246667283478896	0.0024	0.0028	0.0162	0.1781	0.006	0.1917	0.229	0.006	0.0015	0.0048	0.0074	0.01	0.0026	0.0045	0.0123	0.1014	0.163	0.0026	0.0015	0.0047	0.0107	0.0131	0.0053	0.0124	0.0045	0.0014
5	rs12523332	57653519	0.88	0.168925028033099	0.93	0.117127898734063	0.33519771766597	0.244990302826352	0.0024	0.0028	0.0161	0.1785	0.0058	0.1915	0.2296	0.0059	0.0014	0.0046	0.0075	0.0102	0.0026	0.0046	0.012	0.1021	0.1634	0.0025	0.0015	0.0046	0.0104	0.0131	0.0053	0.0121	0.0043	0.0013
5	rs76778632	57674358	0.88	0.168925028033099	0.93	0.117127898734063	0.339184744032471	0.258166256845723	0.0025	0.0027	0.016	0.1786	0.0058	0.1914	0.2298	0.0058	0.0014	0.0046	0.0075	0.0103	0.0026	0.0046	0.0119	0.1024	0.1636	0.0025	0.0014	0.0045	0.0103	0.0131	0.0053	0.0121	0.0042	0.0013
5	rs385193	57674743	0.88	0.168925028033099	0.93	0.117127898734063	0.339184744032471	0.258052722464064	0.0025	0.0027	0.016	0.1786	0.0058	0.1914	0.2298	0.0058	0.0014	0.0046	0.0075	0.0103	0.0026	0.0046	0.0119	0.1024	0.1636	0.0025	0.0014	0.0045	0.0103	0.0131	0.0053	0.0121	0.0042	0.0013
5	rs17709103	57691003	0.88	0.168925028033099	0.93	0.117127898734063	0.341995441916016	0.266955133940926	0.0025	0.0027	0.016	0.1787	0.0057	0.1911	0.2299	0.0058	0.0014	0.0046	0.0075	0.0104	0.0026	0.0045	0.0118	0.1025	0.1638	0.0025	0.0014	0.0045	0.0101	0.0132	0.0053	0.012	0.0042	0.0014
5	rs1508904	57700750	0.88	0.168925028033099	0.93	0.117127898734063	0.349074745493067	0.269022860928365	0.0025	0.0027	0.016	0.1788	0.0057	0.1908	0.2301	0.0058	0.0014	0.0046	0.0075	0.0104	0.0026	0.0045	0.0118	0.1026	0.1639	0.0026	0.0014	0.0045	0.0099	0.0132	0.0053	0.012	0.0042	0.0014
5	rs10940612	57701001	0.88	0.168925028033099	0.93	0.117127898734063	0.349338381707078	0.268103259406662	0.0025	0.0027	0.016	0.1788	0.0057	0.1908	0.2301	0.0058	0.0014	0.0046	0.0075	0.0104	0.0026	0.0045	0.0118	0.1026	0.1639	0.0026	0.0014	0.0045	0.0099	0.0132	0.0053	0.012	0.0042	0.0014
5	rs834934	57706621	0.88	0.168925028033099	0.93	0.117127898734063	0.353782820097494	0.268907857295775	0.0025	0.0027	0.016	0.1789	0.0057	0.1906	0.2302	0.0058	0.0014	0.0046	0.0075	0.0104	0.0026	0.0045	0.0117	0.1026	0.164	0.0026	0.0014	0.0045	0.0098	0.0133	0.0053	0.012	0.0042	0.0014
5	rs78260784	57707773	0.88	0.168925028033099	0.92	0.135444945858012	0.355217537490035	0.2738667369774	0.0025	0.0027	0.016	0.1789	0.0057	0.1906	0.2302	0.0058	0.0014	0.0046	0.0075	0.0105	0.0026	0.0045	0.0117	0.1026	0.164	0.0026	0.0014	0.0045	0.0098	0.0133	0.0053	0.012	0.0042	0.0014
5	rs17766240	57719874	0.88	0.168925028033099	0.92	0.135444945858012	0.365613982926378	0.278039810743742	0.0025	0.0027	0.016	0.1791	0.0057	0.1904	0.2303	0.0057	0.0014	0.0046	0.0076	0.0106	0.0026	0.0045	0.0117	0.1027	0.1641	0.0026	0.0013	0.0045	0.0098	0.0131	0.0053	0.012	0.0041	0.0014
5	rs13177414	57721338	0.88	0.168925028033099	0.91	0.155803491158275	0.36712719526317	0.259302461967339	0.0025	0.0027	0.0159	0.1794	0.0057	0.1899	0.2305	0.0057	0.0014	0.0046	0.0076	0.0107	0.0026	0.0045	0.0116	0.1029	0.1639	0.0026	0.0013	0.0046	0.0097	0.013	0.0054	0.0121	0.0041	0.0014
5	rs154477	57722451	0.88	0.168925028033099	0.91	0.155803491158275	0.365290139111761	0.271326131684675	0.0025	0.0026	0.0159	0.1799	0.0057	0.1889	0.2307	0.0056	0.0014	0.0046	0.0076	0.011	0.0026	0.0045	0.0116	0.1034	0.1635	0.0026	0.0013	0.0048	0.0097	0.0128	0.0054	0.0123	0.0041	0.0014
5	rs115468546	57728554	0.88	0.168925028033099	0.91	0.155803491158275	0.271986235837669	0.244878633616197	0.0025	0.0025	0.0156	0.1815	0.0055	0.187	0.2309	0.0055	0.0014	0.0045	0.0071	0.0115	0.0025	0.0046	0.0113	0.1049	0.164	0.0024	0.0012	0.0052	0.0096	0.0118	0.0056	0.0124	0.004	0.0014
5	rs151893	57729538	0.88	0.168925028033099	0.92	0.135444945858012	0.267844724587447	0.251156942551563	0.0025	0.0024	0.0156	0.1818	0.0055	0.1866	0.231	0.0055	0.0014	0.0045	0.0071	0.0115	0.0025	0.0046	0.0113	0.1053	0.1641	0.0024	0.0012	0.0052	0.0093	0.0118	0.0056	0.0124	0.004	0.0014
5	rs151892	57730241	0.88	0.168925028033099	0.91	0.155803491158275	0.246732664408798	0.261693574608818	0.0026	0.0024	0.0155	0.1816	0.0055	0.1865	0.231	0.0055	0.0014	0.0045	0.0071	0.0114	0.0025	0.0046	0.0113	0.1053	0.164	0.0024	0.0012	0.0052	0.0093	0.0117	0.0056	0.0124	0.0043	0.0014
5	rs1848511	57749769	0.88	0.168925028033099	0.92	0.135444945858012	0.251313016652114	0.242982741623154	0.0026	0.0024	0.0155	0.1822	0.0055	0.1863	0.2311	0.0054	0.0014	0.0045	0.0071	0.0114	0.0023	0.0046	0.0112	0.1054	0.1643	0.0023	0.0011	0.0052	0.0092	0.0114	0.0057	0.0124	0.0042	0.0014
5	rs3211270	57755703	0.88	0.168925028033099	0.92	0.135444945858012	0.273235386748757	0.228969909277093	0.0026	0.0024	0.0155	0.1824	0.0054	0.1861	0.2314	0.0055	0.0013	0.0044	0.0071	0.0115	0.0023	0.0046	0.0112	0.1051	0.1643	0.0023	0.0011	0.0052	0.0092	0.0114	0.0057	0.0125	0.0042	0.0013
5	rs7736949	57757113	0.88	0.168925028033099	0.92	0.135444945858012	0.276954704119286	0.222119240298046	0.0026	0.0024	0.0155	0.1824	0.0054	0.1861	0.2314	0.0054	0.0013	0.0044	0.0071	0.0115	0.0023	0.0046	0.0112	0.1051	0.1642	0.0022	0.0011	0.0052	0.0092	0.0114	0.0057	0.0125	0.0042	0.0013
5	rs77365223	57763856	0.88	0.168925028033099	0.92	0.135444945858012	0.283481403389576	0.220066526812829	0.0026	0.0024	0.0156	0.1824	0.0054	0.1862	0.2317	0.0053	0.0013	0.0044	0.0071	0.0116	0.0023	0.0046	0.0111	0.1051	0.1638	0.0022	0.0011	0.0053	0.0093	0.0115	0.0058	0.0124	0.0043	0.0013
5	rs1508919	57768505	0.89	0.145699762692903	0.92	0.135444945858012	0.294749407100399	0.221902871744182	0.0026	0.0023	0.0157	0.1826	0.0054	0.1862	0.2318	0.0052	0.0013	0.0045	0.0071	0.0117	0.0023	0.0046	0.0111	0.1051	0.1633	0.0022	0.0011	0.0054	0.0094	0.0115	0.0058	0.0124	0.0043	0.0013
5	rs7725097	57769535	0.89	0.145699762692903	0.91	0.155803491158275	0.30571024180909	0.218665639742481	0.0026	0.0023	0.0157	0.1827	0.0054	0.1861	0.2318	0.0052	0.0013	0.0045	0.0072	0.0117	0.0023	0.0046	0.0111	0.1051	0.1633	0.0022	0.0011	0.0054	0.0094	0.0115	0.0058	0.0124	0.0043	0.0013
5	rs115117927	57769993	0.89	0.145699762692903	0.91	0.155803491158275	0.30526773358922	0.219096369421157	0.0026	0.0023	0.0157	0.1827	0.0054	0.1861	0.2317	0.0052	0.0013	0.0045	0.0072	0.0117	0.0023	0.0046	0.0111	0.1051	0.1633	0.0022	0.0011	0.0054	0.0094	0.0115	0.0058	0.0124	0.0043	0.0013
5	rs6865094	57783063	0.89	0.145699762692903	0.91	0.155803491158275	0.368589390806078	0.2105350213719	0.0026	0.0024	0.0157	0.1833	0.0054	0.1851	0.2307	0.0052	0.0012	0.0045	0.0076	0.0117	0.0023	0.0047	0.0111	0.1054	0.1641	0.0019	0.001	0.0055	0.0094	0.0115	0.0057	0.0125	0.0044	0.0014
5	rs2307117	57787376	0.89	0.145699762692903	0.91	0.155803491158275	0.387533687803936	0.21181203192158	0.0025	0.0023	0.0157	0.1833	0.0054	0.1848	0.2315	0.0052	0.0011	0.0045	0.0076	0.0117	0.0023	0.0047	0.0111	0.1052	0.1642	0.0019	9e-04	0.0055	0.0094	0.0115	0.0057	0.0125	0.0044	0.0013
5	rs114909746	57793648	0.89	0.145699762692903	0.91	0.155803491158275	0.3616838646003	0.198949632167087	0.0025	0.0023	0.0156	0.1838	0.0054	0.1843	0.2311	0.0053	0.0012	0.0045	0.0074	0.0117	0.0023	0.0047	0.011	0.1053	0.1645	0.0018	9e-04	0.0056	0.0094	0.0116	0.0057	0.0125	0.0045	0.0012
5	rs4700295	57796846	0.89	0.145699762692903	0.9	0.178319663885856	0.344242188236102	0.206402475603754	0.0025	0.0023	0.0156	0.184	0.0054	0.1842	0.2311	0.0052	0.0012	0.0044	0.0073	0.0116	0.0023	0.0047	0.011	0.1054	0.1647	0.0018	9e-04	0.0055	0.0094	0.0116	0.0057	0.0125	0.0045	0.0012
5	rs77381104	57798586	0.89	0.145699762692903	0.9	0.178319663885856	0.346811716325973	0.205558147020254	0.0025	0.0023	0.0156	0.184	0.0054	0.1842	0.231	0.0052	0.0012	0.0044	0.0073	0.0117	0.0023	0.0047	0.011	0.1054	0.1647	0.0018	9e-04	0.0055	0.0094	0.0116	0.0057	0.0125	0.0045	0.0012
5	rs10514852	57840739	0.89	0.145699762692903	0.9	0.178319663885856	0.357188483585621	0.207247956042958	0.0025	0.0022	0.0156	0.1842	0.0054	0.1839	0.2307	0.0052	0.0012	0.0044	0.0073	0.0117	0.0023	0.0048	0.011	0.1056	0.1648	0.0018	9e-04	0.0055	0.0094	0.0117	0.0057	0.0123	0.0045	0.0012
5	rs112069093	57842787	0.89	0.145699762692903	0.9	0.178319663885856	0.357508624796396	0.206930766070822	0.0025	0.0022	0.0156	0.1842	0.0054	0.1839	0.2307	0.0052	0.0012	0.0044	0.0073	0.0117	0.0023	0.0048	0.011	0.1056	0.1648	0.0018	9e-04	0.0055	0.0094	0.0117	0.0057	0.0123	0.0045	0.0012
5	rs117180991	57856668	0.89	0.145699762692903	0.9	0.178319663885856	0.339860294104645	0.212878157496688	0.0026	0.0022	0.0153	0.1844	0.0055	0.1835	0.2304	0.0051	0.0013	0.0044	0.0073	0.0118	0.0023	0.0048	0.011	0.1057	0.1652	0.0018	0.001	0.0055	0.0093	0.0118	0.0058	0.0123	0.0047	0.0012
5	rs6450482	57868045	0.89	0.145699762692903	0.9	0.178319663885856	0.338198656434713	0.214694623864506	0.0026	0.0022	0.0153	0.1844	0.0055	0.1835	0.2304	0.0051	0.0013	0.0044	0.0073	0.0118	0.0023	0.0048	0.011	0.1058	0.1652	0.0018	0.001	0.0055	0.0093	0.0118	0.0058	0.0123	0.0047	0.0012
5	rs1605742	57876800	0.89	0.145699762692903	0.9	0.178319663885856	0.330363673168095	0.218450379223358	0.0026	0.0022	0.0153	0.1843	0.0055	0.1835	0.2303	0.0051	0.0013	0.0044	0.0073	0.0118	0.0023	0.0049	0.011	0.1058	0.1653	0.0018	0.001	0.0055	0.0093	0.0118	0.0058	0.0122	0.0047	0.0012
5	rs79160218	57877020	0.89	0.145699762692903	0.9	0.178319663885856	0.331491766596722	0.217697515792572	0.0026	0.0022	0.0153	0.1843	0.0055	0.1835	0.2303	0.0051	0.0013	0.0044	0.0073	0.0118	0.0023	0.0049	0.011	0.1058	0.1653	0.0018	0.001	0.0055	0.0093	0.0118	0.0058	0.0122	0.0047	0.0012
5	rs17712772	57878858	0.89	0.145699762692903	0.91	0.155803491158275	0.335765792965894	0.2105350213719	0.0026	0.0022	0.0153	0.1842	0.0055	0.1837	0.2302	0.005	0.0013	0.0044	0.0073	0.0118	0.0024	0.0049	0.0109	0.1059	0.1654	0.0018	0.001	0.0055	0.0092	0.0118	0.0058	0.0122	0.0047	0.0012
5	rs13166524	57884481	0.89	0.145699762692903	0.91	0.155803491158275	0.339444488444657	0.205769121028153	0.0026	0.0022	0.0153	0.1841	0.0055	0.1837	0.23	0.005	0.0013	0.0044	0.0073	0.0118	0.0024	0.0049	0.0109	0.1059	0.1654	0.0018	0.001	0.0055	0.0092	0.0118	0.0058	0.0122	0.0048	0.0012
5	rs62367848	57890984	0.89	0.145699762692903	0.91	0.155803491158275	0.344032867232437	0.203872956522055	0.0026	0.0022	0.0152	0.1841	0.0055	0.1837	0.23	0.005	0.0013	0.0045	0.0073	0.0118	0.0024	0.005	0.0109	0.1059	0.1654	0.0018	0.001	0.0056	0.0092	0.0118	0.0057	0.0122	0.0048	0.0012
5	rs72760239	57901393	0.89	0.145699762692903	0.9	0.178319663885856	0.329493338060286	0.212984867336905	0.0028	0.0022	0.0147	0.1838	0.0056	0.1804	0.2294	0.005	0.0014	0.0045	0.0069	0.0121	0.0029	0.0054	0.0108	0.1072	0.1668	0.0018	0.0012	0.0057	0.009	0.012	0.0056	0.0124	0.0049	0.0013
5	rs9292168	57909106	0.89	0.145699762692903	0.89	0.20310604818777	0.361898650005593	0.241091558614093	0.003	0.0021	0.0144	0.1823	0.0055	0.1787	0.2292	0.005	0.0017	0.0045	0.0066	0.0123	0.0036	0.0057	0.0108	0.1079	0.168	0.002	0.0014	0.0058	0.0087	0.0121	0.0056	0.0123	0.005	0.0016
5	rs74635229	57910297	0.89	0.145699762692903	0.89	0.20310604818777	0.37567112415186	0.247227084769851	0.0031	0.002	0.0144	0.1823	0.0055	0.1786	0.2292	0.005	0.0017	0.0045	0.0066	0.0123	0.0036	0.0057	0.0108	0.108	0.1681	0.002	0.0015	0.0058	0.0086	0.0121	0.0057	0.0123	0.005	0.0016
5	rs393390	57919813	0.89	0.145699762692903	0.89	0.20310604818777	0.460831039161843	0.284920754151738	0.0032	0.002	0.0143	0.1818	0.0056	0.1772	0.2291	0.0051	0.0018	0.0045	0.0066	0.0124	0.0039	0.0058	0.0107	0.1081	0.168	0.0021	0.0024	0.0057	0.0084	0.012	0.0058	0.0122	0.0051	0.0018
5	rs78329908	57928956	0.89	0.145699762692903	0.89	0.20310604818777	0.45919589451922	0.286443794630137	0.0032	0.002	0.0143	0.1818	0.0056	0.1772	0.2291	0.0051	0.0018	0.0045	0.0066	0.0124	0.004	0.0058	0.0106	0.1081	0.168	0.0021	0.0024	0.0058	0.0085	0.012	0.0058	0.0122	0.0051	0.0018
5	rs76228091	57930760	0.89	0.145699762692903	0.89	0.20310604818777	0.465509823732567	0.283867794437624	0.0032	0.002	0.0143	0.1818	0.0056	0.1772	0.2291	0.0051	0.0018	0.0045	0.0066	0.0124	0.004	0.0058	0.0106	0.1081	0.168	0.0021	0.0024	0.0058	0.0085	0.012	0.0058	0.0122	0.0051	0.0018
5	rs16888343	57936147	0.89	0.145699762692903	0.9	0.178319663885856	0.478634080331408	0.282699237565896	0.0032	0.002	0.0142	0.1818	0.0056	0.1772	0.2291	0.0052	0.0018	0.0045	0.0066	0.0125	0.004	0.0058	0.0106	0.1081	0.168	0.0021	0.0024	0.0059	0.0086	0.0119	0.0058	0.0122	0.0051	0.0018
5	rs1022055	57937240	0.89	0.145699762692903	0.89	0.20310604818777	0.479746070533259	0.285623388143333	0.0032	0.002	0.0142	0.1818	0.0055	0.1772	0.2291	0.0052	0.0018	0.0045	0.0066	0.0125	0.004	0.0058	0.0105	0.1081	0.168	0.0021	0.0024	0.0059	0.0086	0.0119	0.0059	0.0122	0.005	0.0018
5	rs116814562	57948445	0.89	0.145699762692903	0.9	0.178319663885856	0.485200458294961	0.277923629930956	0.0032	0.002	0.0141	0.1817	0.0055	0.1773	0.2291	0.0053	0.0019	0.0045	0.0066	0.0125	0.0041	0.0059	0.0105	0.108	0.1677	0.0021	0.0024	0.006	0.0087	0.0119	0.0059	0.0121	0.0051	0.0018
5	rs77260314	57949715	0.89	0.145699762692903	0.9	0.178319663885856	0.485138308997116	0.278737208904261	0.0032	0.002	0.0141	0.1817	0.0055	0.1773	0.2291	0.0053	0.0019	0.0045	0.0066	0.0125	0.0041	0.0059	0.0105	0.108	0.1677	0.0021	0.0024	0.006	0.0087	0.0118	0.0059	0.0121	0.0051	0.0018
5	rs116669320	57950532	0.89	0.145699762692903	0.89	0.20310604818777	0.486382026274977	0.278853494106014	0.0032	0.002	0.0141	0.1817	0.0055	0.1773	0.2291	0.0053	0.0019	0.0045	0.0066	0.0125	0.0041	0.0059	0.0105	0.108	0.1677	0.0021	0.0024	0.006	0.0087	0.0118	0.0059	0.0121	0.0051	0.0018
5	rs62369181	57961359	0.89	0.145699762692903	0.89	0.20310604818777	0.491997785400327	0.284920754151738	0.0032	0.002	0.0141	0.1817	0.0056	0.1774	0.2292	0.0054	0.0019	0.0046	0.0066	0.0125	0.0041	0.0059	0.0104	0.1078	0.1676	0.0021	0.0024	0.0061	0.0087	0.0118	0.0059	0.0121	0.0052	0.0018
5	rs72760281	57966893	0.9	0.124917206299546	0.89	0.20310604818777	0.500038151977888	0.29812279422906	0.0031	0.002	0.014	0.1819	0.0056	0.1776	0.2289	0.0054	0.0019	0.0046	0.0066	0.0125	0.0041	0.0059	0.0103	0.1078	0.1676	0.0021	0.0024	0.0062	0.0088	0.0118	0.006	0.012	0.0051	0.0018
5	rs2161246	57971093	0.9	0.124917206299546	0.89	0.20310604818777	0.500227349956626	0.301927843427044	0.0031	0.002	0.014	0.1819	0.0056	0.1776	0.2289	0.0054	0.0019	0.0046	0.0066	0.0125	0.0041	0.0059	0.0103	0.1078	0.1676	0.0021	0.0024	0.0062	0.0088	0.0118	0.006	0.012	0.0051	0.0018
5	rs9292173	57972033	0.9	0.124917206299546	0.9	0.178319663885856	0.495193849539101	0.295988851062191	0.0031	0.002	0.014	0.1819	0.0056	0.1776	0.2289	0.0054	0.0019	0.0046	0.0065	0.0125	0.0041	0.0058	0.0103	0.1078	0.1676	0.0021	0.0024	0.0062	0.0088	0.0119	0.006	0.0122	0.005	0.0018
5	rs114896405	57976949	0.9	0.124917206299546	0.9	0.178319663885856	0.502247600854163	0.27827221714085	0.0031	0.002	0.014	0.182	0.0056	0.1776	0.2286	0.0055	0.0019	0.0046	0.0065	0.0126	0.0041	0.0058	0.0102	0.1078	0.1676	0.0021	0.0024	0.0062	0.0088	0.0119	0.006	0.0122	0.005	0.0018
5	rs158996	57978176	0.89	0.145699762692903	0.9	0.178319663885856	0.501994855649219	0.275255600239496	0.0031	0.002	0.014	0.182	0.0056	0.1776	0.2286	0.0055	0.0019	0.0046	0.0065	0.0126	0.0041	0.0058	0.0102	0.1078	0.1676	0.0021	0.0024	0.0062	0.0088	0.0119	0.006	0.0122	0.005	0.0018
5	rs116665558	58018427	0.9	0.124917206299546	0.89	0.20310604818777	0.537512982716302	0.275255600239496	0.0031	0.002	0.0141	0.1824	0.0057	0.1773	0.2284	0.0056	0.0019	0.0046	0.0065	0.0125	0.0042	0.0058	0.0102	0.1079	0.1672	0.0022	0.0024	0.0062	0.0088	0.0119	0.0059	0.0121	0.005	0.0019
5	rs114609029	58019508	0.9	0.124917206299546	0.89	0.20310604818777	0.536925693003207	0.275255600239496	0.0031	0.002	0.0141	0.1823	0.0057	0.1774	0.2283	0.0056	0.0019	0.0046	0.0065	0.0125	0.0042	0.0058	0.0102	0.1078	0.1673	0.0022	0.0024	0.0062	0.0088	0.0119	0.0059	0.0121	0.005	0.0019
5	rs2545788	58036975	0.9	0.124917206299546	0.89	0.20310604818777	0.521377010792458	0.281298917916753	0.0031	0.002	0.0141	0.1826	0.0058	0.1771	0.2282	0.0056	0.0019	0.0046	0.0066	0.0124	0.0042	0.0059	0.0102	0.1079	0.167	0.0022	0.0025	0.0062	0.0088	0.0119	0.0059	0.0121	0.0051	0.0019
5	rs115791568	58037893	0.9	0.124917206299546	0.89	0.20310604818777	0.524340356681331	0.280832618230808	0.0031	0.002	0.0141	0.1826	0.0058	0.1771	0.2282	0.0056	0.0019	0.0046	0.0066	0.0124	0.0042	0.0059	0.0102	0.1079	0.167	0.0022	0.0025	0.0062	0.0088	0.0119	0.0059	0.0121	0.0051	0.0019
5	rs4296764	58040838	0.91	0.106429816649543	0.89	0.20310604818777	0.510176625253078	0.296462660939529	0.003	0.0023	0.0139	0.1821	0.0064	0.1754	0.2244	0.0058	0.0022	0.0047	0.0067	0.0129	0.0043	0.0062	0.0106	0.1075	0.1692	0.0024	0.0026	0.0069	0.009	0.0117	0.0057	0.0119	0.0055	0.0022
5	rs10514874	58049332	0.92	0.0900864543555373	0.89	0.20310604818777	0.50947648376611	0.307542667944204	0.0029	0.0023	0.0137	0.181	0.0068	0.1749	0.2233	0.006	0.0022	0.0051	0.0068	0.013	0.0045	0.0064	0.0107	0.1081	0.1695	0.0024	0.0028	0.007	0.0092	0.0116	0.0055	0.0118	0.0057	0.0022
5	rs895377	58050530	0.94	0.0632155594214646	0.89	0.20310604818777	0.60388059611835	0.356660361560978	0.0031	0.0025	0.0135	0.178	0.0072	0.1736	0.2219	0.0063	0.0024	0.0054	0.0073	0.0133	0.0049	0.0068	0.0109	0.1088	0.1692	0.0026	0.0031	0.0074	0.0097	0.0117	0.0055	0.0118	0.0061	0.0024
5	rs114134474	58054710	0.94	0.0632155594214646	0.89	0.20310604818777	0.800746083001119	0.372266566045819	0.0032	0.0028	0.0138	0.1752	0.008	0.174	0.2196	0.0064	0.0024	0.0058	0.0082	0.0137	0.0051	0.0069	0.0113	0.1092	0.1687	0.0027	0.0033	0.0076	0.0098	0.0119	0.0056	0.0116	0.0063	0.0024
5	rs62358089	58055243	0.94	0.0632155594214646	0.89	0.20310604818777	0.809129756493884	0.374801309658333	0.0032	0.0028	0.0138	0.1751	0.008	0.174	0.2195	0.0065	0.0024	0.0058	0.0083	0.0137	0.0051	0.0069	0.0113	0.1092	0.1687	0.0027	0.0034	0.0076	0.0098	0.0119	0.0056	0.0116	0.0063	0.0024
5	rs116286908	58058148	0.94	0.0632155594214646	0.89	0.20310604818777	0.820471760050598	0.382944786542925	0.0032	0.0028	0.0138	0.175	0.008	0.1741	0.2195	0.0064	0.0024	0.0058	0.0083	0.0138	0.0051	0.0068	0.0113	0.1093	0.1687	0.0027	0.0034	0.0076	0.0098	0.0119	0.0056	0.0115	0.0063	0.0024
5	rs114805763	58059073	0.94	0.0632155594214646	0.89	0.20310604818777	0.819681928883037	0.386906803382549	0.0032	0.0028	0.0138	0.175	0.008	0.1741	0.2195	0.0064	0.0024	0.0058	0.0083	0.0138	0.0051	0.0068	0.0113	0.1093	0.1687	0.0027	0.0034	0.0076	0.0098	0.0119	0.0056	0.0115	0.0063	0.0024
5	rs1031199	58059327	0.94	0.0632155594214646	0.89	0.20310604818777	0.818182149730274	0.387674954771589	0.0032	0.0028	0.0138	0.175	0.008	0.1741	0.2195	0.0064	0.0024	0.0058	0.0083	0.0138	0.0051	0.0068	0.0113	0.1093	0.1687	0.0027	0.0034	0.0076	0.0098	0.0119	0.0056	0.0115	0.0063	0.0024
5	rs10073306	58061855	0.94	0.0632155594214646	0.9	0.178319663885856	0.826247412512434	0.394864686318367	0.0032	0.0028	0.0138	0.175	0.0081	0.1741	0.2191	0.0064	0.0024	0.0058	0.0083	0.0138	0.0051	0.0068	0.0114	0.1095	0.1687	0.0027	0.0034	0.0077	0.0098	0.0119	0.0056	0.0115	0.0063	0.0023
5	rs72762115	58062415	0.94	0.0632155594214646	0.9	0.178319663885856	0.822368686923182	0.377213784879431	0.0031	0.0028	0.0139	0.1747	0.008	0.1743	0.219	0.0065	0.0024	0.006	0.0084	0.014	0.0051	0.0069	0.0116	0.1093	0.1681	0.0028	0.0034	0.0077	0.01	0.0118	0.0056	0.0114	0.0062	0.0024
5	rs116412160	58064736	0.94	0.0632155594214646	0.9	0.178319663885856	0.820708773082588	0.419918889635658	0.003	0.0029	0.014	0.1741	0.008	0.1747	0.2189	0.0067	0.0025	0.0063	0.0086	0.0143	0.0052	0.007	0.0121	0.1089	0.1668	0.003	0.0035	0.0078	0.0102	0.0118	0.0056	0.0111	0.0061	0.0025
5	rs963443	58071799	0.94	0.0632155594214646	0.9	0.178319663885856	0.812745514085588	0.447913069701138	0.0029	0.0029	0.014	0.174	0.008	0.1747	0.2189	0.0067	0.0024	0.0063	0.0087	0.0144	0.0051	0.007	0.0121	0.1089	0.1668	0.0029	0.0035	0.0079	0.0103	0.0118	0.0059	0.011	0.0061	0.0025
5	rs73104354	58071862	0.94	0.0632155594214646	0.9	0.178319663885856	0.812666836875958	0.446581805393163	0.0029	0.0029	0.014	0.174	0.008	0.1747	0.2189	0.0067	0.0024	0.0063	0.0087	0.0144	0.0051	0.007	0.0121	0.1089	0.1668	0.0029	0.0035	0.0079	0.0103	0.0118	0.0059	0.011	0.0061	0.0025
5	rs10471461	58074884	0.94	0.0632155594214646	0.9	0.178319663885856	0.819918843938897	0.444586880700226	0.0028	0.0029	0.014	0.174	0.008	0.1748	0.2189	0.0067	0.0024	0.0063	0.0087	0.0143	0.0051	0.007	0.0122	0.1088	0.1669	0.0029	0.0035	0.0079	0.0103	0.0117	0.0059	0.0111	0.0061	0.0025
5	rs410746	58077479	0.94	0.0632155594214646	0.9	0.178319663885856	0.850966914749761	0.432271666213105	0.0026	0.0028	0.0138	0.1742	0.008	0.1752	0.219	0.0066	0.0024	0.0062	0.0086	0.0142	0.0051	0.007	0.0119	0.1091	0.1673	0.0029	0.0035	0.0079	0.0103	0.0115	0.0059	0.0114	0.0059	0.0024
5	rs115392132	58080642	0.94	0.0632155594214646	0.9	0.178319663885856	0.836496102994853	0.412866600623244	0.0026	0.0028	0.0138	0.1741	0.0081	0.1752	0.2189	0.0066	0.0024	0.0062	0.0086	0.0142	0.0051	0.007	0.012	0.1091	0.167	0.0029	0.0035	0.0079	0.0103	0.0115	0.0059	0.0115	0.006	0.0024
5	rs451558	58083981	0.94	0.0632155594214646	0.89	0.20310604818777	0.755886146117842	0.417956671785973	0.0027	0.0028	0.0138	0.1741	0.0081	0.1755	0.2187	0.0065	0.0024	0.0063	0.0086	0.0144	0.0051	0.0068	0.0118	0.1092	0.1669	0.0029	0.0033	0.0079	0.0103	0.0114	0.0059	0.0115	0.0061	0.0024
5	rs74846509	58084072	0.94	0.0632155594214646	0.89	0.20310604818777	0.752382657168846	0.41651929660244	0.0027	0.0028	0.0139	0.1741	0.0081	0.1755	0.2186	0.0065	0.0024	0.0063	0.0086	0.0144	0.0051	0.0068	0.0118	0.1092	0.1669	0.0029	0.0033	0.0079	0.0103	0.0114	0.0059	0.0115	0.0062	0.0024
5	rs72762127	58086666	0.94	0.0632155594214646	0.88	0.230271256315472	0.721547318476525	0.389468952418388	0.0027	0.0028	0.0139	0.1741	0.0081	0.1756	0.2185	0.0066	0.0024	0.0063	0.0086	0.0145	0.0051	0.0067	0.0118	0.1093	0.167	0.0029	0.0032	0.0079	0.0103	0.0114	0.0059	0.0115	0.0062	0.0024
5	rs10805510	58091485	0.94	0.0632155594214646	0.88	0.230271256315472	0.682078465436432	0.361297182392564	0.0026	0.0028	0.014	0.174	0.0082	0.1758	0.2184	0.0067	0.0024	0.0063	0.0086	0.0146	0.005	0.0064	0.0119	0.1093	0.167	0.0029	0.003	0.0079	0.0103	0.0113	0.0059	0.0114	0.0063	0.0024
5	rs10940627	58093015	0.94	0.0632155594214646	0.88	0.230271256315472	0.704901690863004	0.32773945413176	0.0026	0.0028	0.014	0.174	0.0083	0.176	0.2182	0.0068	0.0024	0.0064	0.009	0.0147	0.005	0.0063	0.0119	0.1091	0.1669	0.0029	0.0027	0.0079	0.0103	0.0113	0.006	0.0114	0.0064	0.0024
5	rs1400227	58095931	0.94	0.0632155594214646	0.88	0.230271256315472	0.3819929369841	0.19968033298259	0.0023	0.0024	0.0159	0.1707	0.0083	0.1739	0.2115	0.0068	0.002	0.0081	0.0097	0.0143	0.0042	0.0057	0.0133	0.1117	0.172	0.0026	0.002	0.008	0.0121	0.0114	0.0066	0.0116	0.0063	0.0023
5	rs10054551	58107687	0.94	0.0632155594214646	0.88	0.230271256315472	0.447710082065381	0.205769121028153	0.0023	0.0023	0.0157	0.17	0.0084	0.1743	0.2114	0.0068	0.0019	0.0082	0.0098	0.0143	0.0043	0.0057	0.0135	0.1116	0.1721	0.0026	0.0019	0.008	0.0125	0.0114	0.0066	0.0117	0.0063	0.0023
5	rs115183948	58108598	0.94	0.0632155594214646	0.88	0.230271256315472	0.451122843920431	0.209685103519305	0.0023	0.0023	0.0156	0.17	0.0084	0.1743	0.2114	0.0068	0.0019	0.0082	0.0098	0.0143	0.0043	0.0057	0.0135	0.1116	0.1721	0.0026	0.0019	0.008	0.0126	0.0114	0.0066	0.0117	0.0063	0.0023
5	rs80332895	58109616	0.94	0.0632155594214646	0.88	0.230271256315472	0.454247337335601	0.210960407392729	0.0022	0.0023	0.0156	0.1699	0.0084	0.1744	0.2114	0.0068	0.0019	0.0082	0.0098	0.0143	0.0043	0.0057	0.0135	0.1116	0.1722	0.0026	0.0019	0.008	0.0126	0.0114	0.0066	0.0117	0.0063	0.0023
5	rs2176266	58109742	0.94	0.0632155594214646	0.89	0.20310604818777	0.456657987810536	0.213839181615378	0.0023	0.0023	0.0156	0.1699	0.0084	0.1744	0.2114	0.0068	0.0019	0.0082	0.0098	0.0143	0.0043	0.0057	0.0135	0.1116	0.1722	0.0026	0.0019	0.008	0.0126	0.0114	0.0066	0.0117	0.0063	0.0023
5	rs13355278	58120427	0.94	0.0632155594214646	0.89	0.20310604818777	0.438080296138273	0.254201911278913	0.0022	0.0022	0.0154	0.1696	0.0084	0.175	0.2115	0.0067	0.0019	0.0087	0.0098	0.0141	0.0042	0.0057	0.0136	0.1119	0.1719	0.0025	0.0019	0.008	0.0128	0.0115	0.0066	0.0116	0.0063	0.0022
5	rs13354482	58122015	0.94	0.0632155594214646	0.89	0.20310604818777	0.456657987810536	0.263634257156955	0.0022	0.0022	0.0154	0.1697	0.0084	0.1749	0.2115	0.0067	0.0019	0.0087	0.0098	0.0141	0.0042	0.0057	0.0136	0.112	0.172	0.0025	0.0019	0.008	0.0128	0.0115	0.0066	0.0116	0.0061	0.0022
5	rs299915	58123362	0.94	0.0632155594214646	0.89	0.20310604818777	0.45738240154927	0.265693967193314	0.0022	0.0022	0.0154	0.1697	0.0084	0.1749	0.2115	0.0067	0.0019	0.0087	0.0098	0.0141	0.0042	0.0057	0.0136	0.112	0.1719	0.0025	0.0019	0.008	0.0128	0.0115	0.0066	0.0116	0.0061	0.0022
5	rs12523303	58124459	0.94	0.0632155594214646	0.89	0.20310604818777	0.456356314689751	0.258506954013813	0.0022	0.0022	0.0154	0.1697	0.0084	0.1749	0.2115	0.0067	0.0018	0.0087	0.0098	0.0141	0.0042	0.0057	0.0136	0.112	0.172	0.0025	0.0019	0.008	0.0128	0.0115	0.0066	0.0116	0.0061	0.0022
5	rs78704740	58128215	0.94	0.0632155594214646	0.89	0.20310604818777	0.451302815533959	0.244655343842672	0.0022	0.0022	0.0155	0.1696	0.0083	0.175	0.2116	0.0067	0.0018	0.0087	0.0098	0.0141	0.0042	0.0057	0.0136	0.112	0.172	0.0024	0.0019	0.008	0.0128	0.0115	0.0066	0.0117	0.0061	0.0022
5	rs16888673	58129006	0.94	0.0632155594214646	0.89	0.20310604818777	0.452143148898234	0.246219732924627	0.0022	0.0022	0.0155	0.1695	0.0083	0.1751	0.2116	0.0067	0.0018	0.0087	0.0098	0.014	0.0042	0.0057	0.0136	0.112	0.172	0.0024	0.0019	0.008	0.0128	0.0115	0.0066	0.0117	0.0061	0.0022
5	rs17359134	58129972	0.94	0.0632155594214646	0.89	0.20310604818777	0.447650322723908	0.2135186814323	0.0022	0.0022	0.0155	0.1694	0.0083	0.1753	0.2115	0.0067	0.0017	0.0087	0.0098	0.014	0.0042	0.0057	0.0136	0.1121	0.1721	0.0024	0.0018	0.008	0.0128	0.0115	0.0066	0.0117	0.0061	0.0022
5	rs2662390	58132702	0.93	0.0757334056000413	0.89	0.20310604818777	0.461012897290208	0.223418897183635	0.0022	0.0022	0.0155	0.1692	0.0082	0.1754	0.2115	0.0067	0.0016	0.0087	0.0098	0.014	0.0042	0.0057	0.0136	0.1121	0.1722	0.0024	0.0018	0.008	0.0128	0.0115	0.0066	0.0117	0.0061	0.0022
5	rs76598703	58138812	0.93	0.0757334056000413	0.89	0.20310604818777	0.452924145255533	0.208836326861065	0.0022	0.0021	0.0155	0.169	0.0081	0.1755	0.2115	0.0067	0.0015	0.0087	0.0098	0.014	0.0042	0.0056	0.0136	0.1122	0.1727	0.0024	0.0018	0.008	0.0128	0.0115	0.0067	0.0117	0.0061	0.0022
5	rs1516433	58139715	0.93	0.0757334056000413	0.89	0.20310604818777	0.453585504704457	0.208942361440764	0.0022	0.0021	0.0155	0.169	0.0081	0.1755	0.2115	0.0067	0.0015	0.0087	0.0098	0.014	0.0042	0.0056	0.0136	0.1122	0.1727	0.0024	0.0018	0.008	0.0128	0.0115	0.0067	0.0117	0.0061	0.0022
5	rs1156676	58142620	0.93	0.0757334056000413	0.89	0.20310604818777	0.452743856639565	0.204083351998169	0.0022	0.0021	0.0155	0.169	0.0081	0.1755	0.2115	0.0067	0.0015	0.0087	0.0098	0.014	0.0042	0.0056	0.0136	0.1122	0.1727	0.0024	0.0018	0.008	0.0128	0.0115	0.0067	0.0117	0.0061	0.0022
5	rs10514873	58155653	0.93	0.0757334056000413	0.89	0.20310604818777	0.383540271267752	0.151955488423524	0.0029	0.0024	0.0157	0.1688	0.0077	0.176	0.2118	0.0067	0.0016	0.0088	0.0098	0.0132	0.0043	0.0054	0.0137	0.1109	0.1729	0.0023	0.0018	0.008	0.0131	0.0118	0.0066	0.0116	0.0058	0.0023
5	rs186109	58158346	0.93	0.0757334056000413	0.89	0.20310604818777	0.377534598295856	0.154815099722716	0.0035	0.0024	0.0158	0.1685	0.0075	0.1769	0.213	0.0067	0.0016	0.0089	0.0097	0.012	0.0044	0.0052	0.0136	0.1092	0.1739	0.0022	0.0019	0.0079	0.0135	0.0118	0.0065	0.0116	0.0056	0.0023
5	rs190915	58159443	0.93	0.0757334056000413	0.89	0.20310604818777	0.386422304220642	0.156156087589922	0.0035	0.0024	0.0158	0.1685	0.0075	0.177	0.2131	0.0067	0.0016	0.0089	0.0097	0.012	0.0044	0.0052	0.0136	0.1091	0.1739	0.0022	0.0019	0.0079	0.0135	0.0118	0.0065	0.0116	0.0056	0.0023
5	rs76088613	58162785	0.93	0.0757334056000413	0.89	0.20310604818777	0.380063232396679	0.156252030030194	0.0035	0.0024	0.0156	0.1683	0.0075	0.1773	0.2131	0.0067	0.0016	0.0089	0.0097	0.012	0.0044	0.0052	0.0136	0.1091	0.174	0.0022	0.0019	0.0079	0.0135	0.0118	0.0065	0.0117	0.0056	0.0023
5	rs250334	58166115	0.93	0.0757334056000413	0.88	0.230271256315472	0.386422304220642	0.157116455162201	0.0035	0.0024	0.0156	0.1682	0.0075	0.1774	0.2131	0.0067	0.0016	0.0089	0.0097	0.012	0.0044	0.0052	0.0136	0.1091	0.1741	0.0022	0.0019	0.0079	0.0135	0.0118	0.0065	0.0117	0.0056	0.0023
5	rs115164686	58168456	0.93	0.0757334056000413	0.88	0.230271256315472	0.37233959889237	0.152811369324304	0.0035	0.0024	0.0156	0.1682	0.0074	0.1774	0.2131	0.0067	0.0016	0.0089	0.0097	0.012	0.0044	0.0052	0.0135	0.1091	0.1741	0.0022	0.0019	0.0079	0.0135	0.0118	0.0065	0.0117	0.0056	0.0023
5	rs7710655	58173068	0.93	0.0757334056000413	0.88	0.230271256315472	0.260837916090801	0.141265183652703	0.0035	0.0024	0.0156	0.1664	0.0072	0.1772	0.2118	0.0066	0.0017	0.0095	0.0093	0.0118	0.0043	0.0048	0.0133	0.1105	0.1757	0.0021	0.002	0.0076	0.0136	0.012	0.0065	0.0123	0.0056	0.0024
5	rs152695	58173470	0.92	0.0900864543555373	0.88	0.230271256315472	0.216089269187668	0.146200197156492	0.0035	0.0027	0.0155	0.164	0.0069	0.1771	0.2108	0.0066	0.0018	0.0099	0.009	0.0113	0.0043	0.0045	0.0132	0.1116	0.1774	0.002	0.0022	0.0074	0.0139	0.0123	0.0065	0.0128	0.0057	0.0029
5	rs116720851	58174165	0.92	0.0900864543555373	0.88	0.230271256315472	0.184937610370722	0.179064177769424	0.0035	0.0027	0.0158	0.1631	0.0064	0.178	0.2109	0.0063	0.0018	0.0095	0.0087	0.011	0.0044	0.0044	0.013	0.1131	0.1786	0.002	0.0024	0.0072	0.0137	0.0122	0.0062	0.0121	0.0055	0.003
5	rs468321	58175865	0.91	0.106429816649543	0.88	0.230271256315472	0.177898777823357	0.181788734373627	0.0035	0.0027	0.0158	0.1629	0.0064	0.1781	0.2108	0.0062	0.0019	0.0094	0.0086	0.0109	0.0045	0.0044	0.013	0.1134	0.1789	0.002	0.0024	0.0072	0.0137	0.0122	0.0061	0.0122	0.0054	0.0031
5	rs114106626	58177646	0.91	0.106429816649543	0.88	0.230271256315472	0.144032051390742	0.196762943231007	0.0035	0.0028	0.0159	0.1631	0.0062	0.1779	0.2106	0.0062	0.0019	0.0093	0.0084	0.0108	0.0044	0.0044	0.013	0.1142	0.1791	0.002	0.0025	0.0071	0.0137	0.0122	0.0059	0.0121	0.0054	0.0031
5	rs17367618	58177715	0.91	0.106429816649543	0.88	0.230271256315472	0.142300056985095	0.193963484388517	0.0035	0.0028	0.0159	0.1631	0.0062	0.1779	0.2106	0.0062	0.0019	0.0093	0.0084	0.0108	0.0044	0.0044	0.013	0.1142	0.1791	0.002	0.0025	0.0071	0.0137	0.0122	0.0059	0.0121	0.0054	0.0031
5	rs12655408	58178353	0.91	0.106429816649543	0.88	0.230271256315472	0.131925809108804	0.189430596314054	0.0035	0.0028	0.0159	0.1632	0.0062	0.1778	0.2105	0.0061	0.0019	0.0093	0.0084	0.0107	0.0043	0.0044	0.013	0.1145	0.1792	0.0021	0.0025	0.0071	0.0137	0.0122	0.0059	0.012	0.0054	0.0031
5	rs159726	58179746	0.91	0.106429816649543	0.88	0.230271256315472	0.141629879588321	0.194584414881238	0.0034	0.0028	0.0159	0.1633	0.0061	0.1777	0.2107	0.0061	0.0019	0.0093	0.0083	0.0104	0.0043	0.0043	0.0129	0.1148	0.1798	0.002	0.0025	0.0071	0.0137	0.0122	0.0058	0.012	0.0053	0.0031
5	rs469232	58186847	0.91	0.106429816649543	0.88	0.230271256315472	0.164850660004203	0.211386077689229	0.0033	0.0028	0.0157	0.1636	0.0061	0.1775	0.21	0.0062	0.0019	0.0092	0.0082	0.0101	0.0043	0.0042	0.0127	0.1154	0.1806	0.002	0.0025	0.0072	0.0136	0.0122	0.0056	0.012	0.0052	0.0033
5	rs10058291	58194892	0.91	0.106429816649543	0.88	0.230271256315472	0.178591922364072	0.211599019334641	0.0032	0.0028	0.0157	0.164	0.0061	0.1774	0.2094	0.0062	0.0019	0.0092	0.0081	0.0098	0.0043	0.0042	0.0126	0.1161	0.1815	0.0019	0.0025	0.0072	0.0136	0.0122	0.0055	0.0121	0.0051	0.0033
5	rs184187	58203067	0.91	0.106429816649543	0.88	0.230271256315472	0.181011795636426	0.209685103519305	0.0032	0.0028	0.0157	0.1641	0.0061	0.1774	0.2093	0.0062	0.0019	0.0092	0.0081	0.0097	0.0043	0.0042	0.0125	0.1162	0.1816	0.0018	0.0025	0.0072	0.0136	0.0122	0.0055	0.0121	0.005	0.0033
5	rs62356609	58212326	0.91	0.106429816649543	0.88	0.230271256315472	0.175503119843227	0.215015704964201	0.0031	0.0028	0.0158	0.164	0.006	0.1772	0.2094	0.0062	0.002	0.0092	0.0081	0.0098	0.0043	0.0041	0.0125	0.1165	0.1816	0.0019	0.0025	0.0072	0.0135	0.0122	0.0055	0.0121	0.005	0.0033
5	rs2968007	58223798	0.91	0.106429816649543	0.87	0.259919603286658	0.167020342268131	0.215551191397462	0.0031	0.0029	0.0159	0.1639	0.006	0.1769	0.2094	0.0061	0.0021	0.0092	0.008	0.0099	0.0043	0.0041	0.0125	0.1169	0.1815	0.0019	0.0025	0.0072	0.0134	0.0123	0.0054	0.0122	0.005	0.0034
5	rs2136190	58225764	0.91	0.106429816649543	0.87	0.259919603286658	0.16716089099809	0.21694550675944	0.0031	0.0029	0.0159	0.1639	0.006	0.1769	0.2094	0.0061	0.0021	0.0092	0.008	0.0099	0.0044	0.0041	0.0125	0.1169	0.1815	0.0019	0.0025	0.0072	0.0134	0.0123	0.0054	0.0122	0.005	0.0034
5	rs116805438	58228318	0.91	0.106429816649543	0.87	0.259919603286658	0.167935142502538	0.226678834282372	0.0031	0.0029	0.0159	0.1638	0.0059	0.1769	0.2095	0.0061	0.0021	0.0092	0.008	0.0098	0.0044	0.0041	0.0125	0.117	0.1816	0.0019	0.0025	0.0072	0.0133	0.0123	0.0054	0.0122	0.0049	0.0034
5	rs2940561	58229656	0.91	0.106429816649543	0.87	0.259919603286658	0.184156001865413	0.258506954013813	0.0031	0.0031	0.016	0.1638	0.0058	0.1771	0.2097	0.0059	0.0021	0.0091	0.0078	0.0096	0.0044	0.0041	0.0124	0.1171	0.182	0.002	0.0025	0.007	0.013	0.0122	0.0053	0.0122	0.0048	0.0036
5	rs299900	58230707	0.91	0.106429816649543	0.88	0.230271256315472	0.202026138085772	0.287382279670815	0.003	0.0032	0.0161	0.1636	0.0057	0.1771	0.2099	0.0057	0.0022	0.0091	0.0078	0.0095	0.0045	0.0041	0.0124	0.1174	0.1823	0.0021	0.0026	0.0068	0.0128	0.0121	0.0053	0.0122	0.0047	0.0037
5	rs62356611	58234866	0.91	0.106429816649543	0.88	0.230271256315472	0.213775788994041	0.295870434343959	0.003	0.0032	0.0161	0.1636	0.0056	0.177	0.2098	0.0056	0.0022	0.0091	0.0077	0.0094	0.0045	0.0041	0.0124	0.1176	0.1826	0.0021	0.0026	0.0068	0.0127	0.0121	0.0053	0.0122	0.0047	0.0038
5	rs17775453	58262199	0.91	0.106429816649543	0.88	0.230271256315472	0.204701271789533	0.314393386162258	0.003	0.0033	0.0161	0.1635	0.0056	0.1768	0.2102	0.0055	0.0022	0.009	0.0076	0.0092	0.0046	0.0042	0.0124	0.1177	0.183	0.0021	0.0026	0.0068	0.0127	0.012	0.0053	0.0122	0.0045	0.0038
5	rs7736186	58270494	0.91	0.106429816649543	0.88	0.230271256315472	0.202614527276192	0.319227557082015	0.003	0.0033	0.0161	0.1635	0.0056	0.1768	0.2102	0.0055	0.0022	0.009	0.0076	0.0092	0.0046	0.0042	0.0124	0.1177	0.1831	0.0021	0.0026	0.0068	0.0127	0.012	0.0053	0.0123	0.0045	0.0038
5	rs28430615	58272531	0.91	0.106429816649543	0.88	0.230271256315472	0.202379055178326	0.31971217204012	0.003	0.0033	0.0161	0.1635	0.0056	0.1768	0.2102	0.0055	0.0022	0.009	0.0076	0.0092	0.0046	0.0042	0.0124	0.1177	0.1831	0.0021	0.0026	0.0068	0.0127	0.012	0.0053	0.0123	0.0045	0.0038
5	rs10037958	58275288	0.91	0.106429816649543	0.88	0.230271256315472	0.205571024131821	0.319227557082015	0.003	0.0033	0.0162	0.1635	0.0056	0.1767	0.2103	0.0054	0.0022	0.009	0.0076	0.0088	0.0046	0.0043	0.0125	0.1177	0.1832	0.0021	0.0026	0.0068	0.0127	0.012	0.0053	0.0124	0.0044	0.0038
5	rs1532520	58286244	0.91	0.106429816649543	0.88	0.230271256315472	0.21931878746795	0.330917699332554	0.0029	0.0032	0.0161	0.1635	0.0056	0.1763	0.211	0.0054	0.0023	0.0089	0.0075	0.0085	0.0046	0.0043	0.0128	0.1178	0.1838	0.0021	0.0025	0.0068	0.0126	0.0118	0.0052	0.0124	0.0043	0.0038
5	rs75394959	58297891	0.91	0.106429816649543	0.88	0.230271256315472	0.203991208079459	0.347810815150384	0.0029	0.0032	0.0159	0.1643	0.0052	0.176	0.2112	0.0053	0.0023	0.0087	0.0071	0.008	0.0046	0.0042	0.0128	0.1182	0.1849	0.002	0.0026	0.0067	0.0125	0.0116	0.0052	0.0125	0.0041	0.0038
5	rs2055298	58299111	0.91	0.106429816649543	0.88	0.230271256315472	0.2048197515317	0.347562457504196	0.0029	0.0032	0.0159	0.1643	0.0052	0.176	0.211	0.0053	0.0023	0.0087	0.0071	0.008	0.0046	0.0042	0.0128	0.1183	0.185	0.002	0.0026	0.0067	0.0125	0.0116	0.0052	0.0125	0.0041	0.0038
5	rs4700317	58300399	0.91	0.106429816649543	0.88	0.230271256315472	0.205729385059978	0.350919581074007	0.0029	0.0032	0.0158	0.1644	0.0052	0.176	0.2108	0.0053	0.0023	0.0087	0.0071	0.008	0.0046	0.0042	0.0128	0.1186	0.1851	0.002	0.0026	0.0067	0.0125	0.0116	0.0052	0.0125	0.0041	0.0038
5	rs7727206	58301611	0.91	0.106429816649543	0.88	0.230271256315472	0.206641298651142	0.35129316611684	0.0029	0.0032	0.0159	0.1644	0.0052	0.176	0.2108	0.0053	0.0023	0.0087	0.0071	0.008	0.0046	0.0042	0.0128	0.1186	0.1851	0.002	0.0026	0.0067	0.0125	0.0116	0.0052	0.0125	0.0041	0.0038
5	rs10471466	58312176	0.91	0.106429816649543	0.88	0.230271256315472	0.209991130940648	0.354161096644246	0.0029	0.0032	0.0158	0.1643	0.0052	0.176	0.2109	0.0053	0.0023	0.0087	0.0071	0.0079	0.0046	0.0042	0.0128	0.1186	0.1851	0.002	0.0026	0.0067	0.0125	0.0115	0.0052	0.0125	0.0041	0.0038
5	rs35924466	58313474	0.91	0.106429816649543	0.89	0.20310604818777	0.209110855545617	0.338902285951402	0.0029	0.0032	0.0157	0.164	0.0052	0.1764	0.2106	0.0052	0.0022	0.0087	0.0071	0.0079	0.0046	0.0042	0.0128	0.1184	0.1852	0.002	0.0027	0.0067	0.0127	0.0115	0.0052	0.013	0.0041	0.0037
5	rs75971028	58315791	0.91	0.106429816649543	0.89	0.20310604818777	0.210311748006871	0.340012193613999	0.0029	0.0032	0.0157	0.164	0.0052	0.1765	0.2106	0.0052	0.0022	0.0087	0.0071	0.0079	0.0046	0.0042	0.0128	0.1184	0.1852	0.002	0.0027	0.0067	0.0127	0.0115	0.0052	0.013	0.0041	0.0037
5	rs4700319	58333808	0.91	0.106429816649543	0.89	0.20310604818777	0.312786657651611	0.392678223989459	0.0027	0.0032	0.0155	0.1635	0.0051	0.1774	0.2125	0.0051	0.0022	0.0085	0.007	0.007	0.0048	0.0041	0.0126	0.1181	0.1861	0.0019	0.0026	0.0065	0.0125	0.011	0.005	0.0131	0.0042	0.0037
5	rs2968012	58340271	0.91	0.106429816649543	0.89	0.20310604818777	0.230052694385425	0.383455375723679	0.0026	0.0031	0.016	0.164	0.0049	0.1779	0.2122	0.0053	0.0021	0.0083	0.0068	0.0071	0.0045	0.0044	0.0123	0.1175	0.1875	0.0018	0.0023	0.0062	0.0121	0.0107	0.0047	0.0141	0.004	0.0035
5	rs10514871	58342315	0.91	0.106429816649543	0.89	0.20310604818777	0.224400446246453	0.394349922762874	0.0026	0.0031	0.016	0.164	0.0049	0.1779	0.2122	0.0053	0.0021	0.0083	0.0068	0.0071	0.0044	0.0044	0.0123	0.1175	0.1876	0.0018	0.0023	0.0062	0.0121	0.0106	0.0047	0.0141	0.004	0.0035
5	rs116799494	58358869	0.91	0.106429816649543	0.89	0.20310604818777	0.116337648646847	0.373153176008252	0.0026	0.003	0.016	0.1638	0.0049	0.1784	0.2125	0.0052	0.002	0.0083	0.0068	0.0072	0.0039	0.0044	0.0121	0.1181	0.188	0.0019	0.0022	0.0061	0.0119	0.0105	0.0046	0.0141	0.004	0.0033
5	rs72770698	58361255	0.91	0.106429816649543	0.89	0.20310604818777	0.112890014686364	0.368094852122376	0.0026	0.003	0.016	0.1638	0.0049	0.1784	0.2125	0.0052	0.002	0.0083	0.0068	0.0072	0.0039	0.0044	0.0121	0.1181	0.1881	0.0019	0.0022	0.0061	0.0119	0.0105	0.0045	0.014	0.004	0.0033
5	rs11744488	58377128	0.91	0.106429816649543	0.89	0.20310604818777	0.0873683764560646	0.345577435925207	0.0026	0.003	0.016	0.1637	0.0049	0.1785	0.2125	0.0052	0.002	0.0083	0.0068	0.0072	0.0037	0.0046	0.012	0.1183	0.1882	0.0019	0.0022	0.0061	0.0119	0.0104	0.0045	0.0141	0.004	0.0033
5	rs11958956	58381807	0.91	0.106429816649543	0.89	0.20310604818777	0.0802523472803834	0.332142484935134	0.0026	0.003	0.016	0.1637	0.0049	0.1785	0.2125	0.0052	0.002	0.0083	0.0068	0.0072	0.0037	0.0046	0.012	0.1183	0.1882	0.002	0.0022	0.0061	0.0119	0.0104	0.0045	0.0141	0.004	0.0032
5	rs62356688	58382491	0.91	0.106429816649543	0.89	0.20310604818777	0.0805439647447231	0.336685631407087	0.0026	0.003	0.016	0.1637	0.0049	0.1785	0.2125	0.0052	0.002	0.0083	0.0068	0.0072	0.0037	0.0046	0.012	0.1183	0.1882	0.002	0.0022	0.0061	0.0119	0.0104	0.0045	0.0141	0.004	0.0032
5	rs78839803	58386260	0.91	0.106429816649543	0.89	0.20310604818777	0.0808587735563549	0.333245919667993	0.0026	0.003	0.016	0.1638	0.0049	0.1785	0.2124	0.0052	0.002	0.0083	0.0068	0.0072	0.0037	0.0046	0.012	0.1183	0.1883	0.0019	0.0022	0.0061	0.0118	0.0104	0.0045	0.0141	0.004	0.0032
5	rs12109774	58388213	0.91	0.106429816649543	0.89	0.20310604818777	0.0794705943994427	0.331162550778797	0.0026	0.003	0.016	0.1638	0.0049	0.1785	0.2124	0.0052	0.002	0.0083	0.0068	0.0072	0.0037	0.0046	0.0119	0.1183	0.1884	0.0019	0.0022	0.0061	0.0118	0.0104	0.0045	0.0141	0.004	0.0032
5	rs1115728	58408025	0.9	0.124917206299546	0.89	0.20310604818777	0.0641936706757753	0.335087344491429	0.0024	0.0027	0.0157	0.1646	0.0045	0.1797	0.2132	0.0053	0.0019	0.008	0.0068	0.0068	0.0033	0.0044	0.0118	0.1176	0.1915	0.0019	0.0018	0.0059	0.012	0.0096	0.0044	0.0136	0.0038	0.0027
5	rs41405750	58410221	0.9	0.124917206299546	0.89	0.20310604818777	0.0676845117794569	0.321652798092679	0.0023	0.0027	0.0157	0.1646	0.0045	0.1801	0.213	0.0054	0.0019	0.008	0.0068	0.0066	0.0032	0.0043	0.0118	0.1175	0.1923	0.0019	0.0018	0.0058	0.012	0.0094	0.0044	0.0135	0.0038	0.0025
5	rs13174180	58418387	0.9	0.124917206299546	0.89	0.20310604818777	0.0905990023102235	0.364691529659476	0.0023	0.0029	0.0157	0.1649	0.0044	0.1817	0.2124	0.0053	0.0019	0.0079	0.0069	0.0063	0.0031	0.0043	0.0117	0.1169	0.194	0.0019	0.0016	0.0057	0.0119	0.0089	0.0044	0.013	0.0038	0.0024
5	rs6896215	58418501	0.9	0.124917206299546	0.89	0.20310604818777	0.0886755791867965	0.352165307470376	0.0023	0.0029	0.0157	0.1649	0.0044	0.1817	0.2124	0.0053	0.0019	0.0079	0.0069	0.0063	0.0031	0.0043	0.0117	0.1169	0.194	0.0019	0.0016	0.0057	0.0119	0.0089	0.0044	0.013	0.0038	0.0024
5	rs62356723	58419621	0.9	0.124917206299546	0.89	0.20310604818777	0.0876525331945912	0.375816559261941	0.0024	0.0029	0.0157	0.1647	0.0045	0.1816	0.2124	0.0053	0.0018	0.0077	0.0069	0.0063	0.003	0.0044	0.0117	0.1168	0.1942	0.0019	0.0016	0.0057	0.012	0.0089	0.0045	0.013	0.0038	0.0023
5	rs10068809	58420346	0.9	0.124917206299546	0.89	0.20310604818777	0.0858159835823502	0.362553297578656	0.0024	0.0029	0.0157	0.1646	0.0045	0.1816	0.2123	0.0057	0.0018	0.0077	0.0069	0.0062	0.003	0.0044	0.0114	0.1168	0.1945	0.0019	0.0015	0.0057	0.012	0.0089	0.0045	0.0131	0.0038	0.0022
5	rs55805100	58423752	0.9	0.124917206299546	0.89	0.20310604818777	0.0766751151760979	0.297055244751062	0.0023	0.0028	0.0155	0.1646	0.0046	0.1814	0.211	0.0057	0.0013	0.0082	0.0066	0.0072	0.0023	0.0046	0.011	0.1163	0.1974	0.0019	0.0011	0.0058	0.0128	0.0085	0.0046	0.0133	0.0036	0.0016
5	rs13186015	58427205	0.9	0.124917206299546	0.89	0.20310604818777	0.0844663572663958	0.30240449305306	0.0023	0.0027	0.0156	0.1646	0.0046	0.1813	0.2106	0.0057	0.0011	0.0083	0.0066	0.0075	0.0021	0.0046	0.0109	0.1161	0.1984	0.0019	9e-04	0.0058	0.013	0.0084	0.0046	0.0133	0.0035	0.0014
5	rs75232125	58428609	0.9	0.124917206299546	0.89	0.20310604818777	0.0789152058490533	0.300975221670463	0.0024	0.0027	0.0156	0.1646	0.0047	0.1814	0.2107	0.0057	0.0011	0.0083	0.0066	0.0075	0.0018	0.0047	0.0108	0.1161	0.1985	0.0019	9e-04	0.0057	0.013	0.0084	0.0047	0.0134	0.0035	0.0014
5	rs111804704	58429438	0.9	0.124917206299546	0.89	0.20310604818777	0.0806787863672194	0.308381560662893	0.0024	0.0027	0.0156	0.1646	0.0047	0.1815	0.2107	0.0057	0.0011	0.0083	0.0066	0.0075	0.0018	0.0047	0.0108	0.1161	0.1986	0.0019	9e-04	0.0057	0.013	0.0084	0.0047	0.0134	0.0035	0.0013
5	rs116363204	58436835	0.9	0.124917206299546	0.89	0.20310604818777	0.0766533589608168	0.295870434343959	0.0024	0.0027	0.0157	0.1645	0.0047	0.1817	0.2107	0.0057	0.0011	0.0083	0.0066	0.0076	0.0017	0.0047	0.0106	0.116	0.199	0.0018	8e-04	0.0055	0.0131	0.0083	0.0047	0.0134	0.0036	0.0013
5	rs7716261	58437980	0.9	0.124917206299546	0.9	0.178319663885856	0.0753983059705949	0.283400194839941	0.0024	0.0027	0.0157	0.1645	0.0047	0.1817	0.2107	0.0058	0.0011	0.0083	0.0066	0.0077	0.0017	0.0046	0.0106	0.116	0.199	0.0018	8e-04	0.0055	0.0131	0.0083	0.0046	0.0134	0.0037	0.0013
5	rs10056754	58438118	0.9	0.124917206299546	0.9	0.178319663885856	0.0758079709308811	0.283750872450552	0.0024	0.0027	0.0157	0.1645	0.0046	0.1817	0.2107	0.0059	0.0011	0.0083	0.0065	0.0077	0.0017	0.0046	0.0106	0.116	0.199	0.0018	8e-04	0.0055	0.0131	0.0083	0.0046	0.0134	0.0037	0.0013
5	rs115268352	58439284	0.9	0.124917206299546	0.9	0.178319663885856	0.0756568748770538	0.282699237565896	0.0024	0.0027	0.0157	0.1646	0.0046	0.1818	0.2107	0.0059	0.0011	0.0083	0.0065	0.0077	0.0017	0.0046	0.0105	0.116	0.199	0.0018	8e-04	0.0055	0.0131	0.0083	0.0046	0.0134	0.0037	0.0013
5	rs12153416	58443848	0.9	0.124917206299546	0.91	0.155803491158275	0.0758079709308811	0.282699237565896	0.0023	0.0027	0.0158	0.1646	0.0046	0.182	0.2107	0.0058	0.001	0.0082	0.0064	0.0077	0.0016	0.0047	0.0104	0.1159	0.1992	0.0018	8e-04	0.0054	0.0131	0.0083	0.0045	0.0135	0.0038	0.0012
5	rs72764078	58445471	0.9	0.124917206299546	0.9	0.178319663885856	0.0755921790267823	0.283166483432737	0.0023	0.0027	0.0158	0.1646	0.0046	0.1821	0.2107	0.0058	0.001	0.0082	0.0064	0.0077	0.0016	0.0047	0.0103	0.1158	0.1993	0.0018	8e-04	0.0054	0.0131	0.0082	0.0045	0.0135	0.0038	0.0012
5	rs62356730	58448482	0.9	0.124917206299546	0.9	0.178319663885856	0.0763925949566187	0.282816026903884	0.0023	0.0027	0.0158	0.1647	0.0046	0.1822	0.2107	0.0058	0.001	0.0082	0.0063	0.0077	0.0016	0.0048	0.0103	0.1157	0.1994	0.0018	8e-04	0.0053	0.0132	0.0082	0.0045	0.0136	0.0038	0.0012
5	rs1345791	58454130	0.89	0.145699762692903	0.9	0.178319663885856	0.0783843866350518	0.273404264652528	0.0023	0.0027	0.016	0.165	0.0046	0.1827	0.211	0.0058	9e-04	0.0082	0.0062	0.0076	0.0016	0.0049	0.0101	0.1151	0.1995	0.0017	7e-04	0.0052	0.0132	0.0081	0.0044	0.0138	0.0038	0.0011
5	rs6877743	58454191	0.89	0.145699762692903	0.9	0.178319663885856	0.0755921790267823	0.280949170924561	0.0023	0.0027	0.016	0.1653	0.0046	0.183	0.2111	0.0058	9e-04	0.0082	0.0062	0.0076	0.0016	0.0049	0.0101	0.115	0.1995	0.0017	7e-04	0.0052	0.0132	0.008	0.0044	0.0134	0.0038	0.0011
5	rs1559251	58455403	0.89	0.145699762692903	0.9	0.178319663885856	0.0767186395550477	0.282115512348375	0.0023	0.0027	0.016	0.1657	0.0046	0.1831	0.211	0.0058	9e-04	0.0082	0.0062	0.0076	0.0015	0.0049	0.0101	0.1147	0.1993	0.0017	7e-04	0.0052	0.0132	0.008	0.0044	0.0134	0.0038	0.0011
5	rs62357964	58460646	0.89	0.145699762692903	0.9	0.178319663885856	0.0797603861920772	0.293386994562684	0.0023	0.0027	0.0161	0.1657	0.0046	0.1832	0.211	0.0058	9e-04	0.0082	0.0062	0.0076	0.0015	0.0049	0.0101	0.1147	0.1994	0.0017	7e-04	0.0051	0.0132	0.0081	0.0044	0.0134	0.0038	0.0011
5	rs10079544	58471810	0.9	0.124917206299546	0.9	0.178319663885856	0.081513384398441	0.283633965185847	0.0023	0.0027	0.0164	0.1657	0.0046	0.1834	0.2109	0.0057	9e-04	0.008	0.0061	0.0076	0.0015	0.0049	0.0101	0.1146	0.1995	0.0017	7e-04	0.005	0.013	0.0081	0.0044	0.0134	0.0038	0.0011
5	rs76791788	58473022	0.9	0.124917206299546	0.9	0.178319663885856	0.0819213969292205	0.284452625065019	0.0023	0.0028	0.0164	0.1657	0.0046	0.1834	0.2109	0.0057	9e-04	0.008	0.0061	0.0076	0.0015	0.0049	0.0101	0.1146	0.1996	0.0017	7e-04	0.005	0.013	0.0082	0.0044	0.0134	0.0038	0.0011
5	rs6450509	58474488	0.9	0.124917206299546	0.9	0.178319663885856	0.0821713804003623	0.282465703172052	0.0023	0.0028	0.0164	0.1658	0.0046	0.1835	0.2108	0.0057	9e-04	0.008	0.0061	0.0076	0.0015	0.0049	0.0102	0.1146	0.1996	0.0017	7e-04	0.005	0.0129	0.0082	0.0044	0.0134	0.0038	0.0011
5	rs72764091	58479220	0.9	0.124917206299546	0.9	0.178319663885856	0.092132129516863	0.280949170924561	0.0023	0.0028	0.0164	0.1658	0.0047	0.1838	0.2103	0.0057	9e-04	0.0079	0.0061	0.0076	0.0014	0.005	0.0102	0.1142	0.1999	0.0017	7e-04	0.0051	0.0129	0.0083	0.0044	0.0133	0.0037	0.0011
5	rs10045878	58485320	0.9	0.124917206299546	0.9	0.178319663885856	0.122517458026362	0.261693574608818	0.0023	0.003	0.0166	0.1659	0.0048	0.1845	0.2093	0.0055	9e-04	0.0078	0.0061	0.0077	0.0014	0.0052	0.0103	0.1134	0.2004	0.0018	6e-04	0.0053	0.0129	0.0086	0.0044	0.0132	0.0036	0.0011
5	rs11948460	58485754	0.9	0.124917206299546	0.9	0.178319663885856	0.122138236124	0.259643628469326	0.0022	0.0029	0.0166	0.1659	0.0048	0.1844	0.2092	0.0055	9e-04	0.0078	0.0061	0.0077	0.0014	0.0053	0.0103	0.1134	0.2005	0.0018	6e-04	0.0053	0.0129	0.0086	0.0044	0.0132	0.0036	0.0011
5	rs2112957	58491406	0.9	0.124917206299546	0.9	0.178319663885856	0.102509135134293	0.248460064998204	0.002	0.0029	0.0167	0.166	0.0047	0.1836	0.2096	0.0055	9e-04	0.0075	0.0059	0.0077	0.0013	0.0053	0.0101	0.1136	0.2011	0.0015	6e-04	0.0053	0.013	0.0089	0.0044	0.0133	0.0038	0.0011
5	rs154224	58500802	0.9	0.124917206299546	0.9	0.178319663885856	0.124188663068277	0.252057947031788	0.002	0.0034	0.016	0.1641	0.0048	0.1835	0.2103	0.005	9e-04	0.0074	0.0056	0.0079	0.0013	0.0052	0.0102	0.115	0.2012	0.0015	5e-04	0.005	0.0132	0.0089	0.0049	0.0136	0.0039	0.0012
5	rs76630063	58502911	0.9	0.124917206299546	0.9	0.178319663885856	0.129859056777778	0.254993235137525	0.002	0.0034	0.0159	0.1641	0.0048	0.1835	0.2108	0.0049	9e-04	0.0073	0.0056	0.0079	0.0013	0.0052	0.0102	0.1148	0.2011	0.0015	5e-04	0.005	0.0132	0.0089	0.0049	0.0135	0.0039	0.0012
5	rs61584344	58506640	0.9	0.124917206299546	0.86	0.29215087580064	0.142108384863436	0.262720436874489	0.0019	0.0034	0.0156	0.1643	0.0047	0.1836	0.212	0.005	9e-04	0.0073	0.0056	0.0079	0.0013	0.0053	0.01	0.1143	0.2009	0.0014	5e-04	0.005	0.0131	0.009	0.005	0.0135	0.0038	0.0012
5	rs67285388	58510401	0.9	0.124917206299546	0.86	0.29215087580064	0.138999573364863	0.276182711614721	0.0019	0.0034	0.0155	0.1643	0.0047	0.184	0.2122	0.005	9e-04	0.0073	0.0056	0.0078	0.0013	0.0053	0.01	0.1142	0.2008	0.0014	5e-04	0.005	0.0131	0.009	0.005	0.0134	0.0038	0.0012
5	rs72765914	58511506	0.9	0.124917206299546	0.86	0.29215087580064	0.141343239241691	0.276878674942021	0.0019	0.0034	0.0155	0.1643	0.0047	0.184	0.2121	0.0049	9e-04	0.0073	0.0056	0.0078	0.0013	0.0053	0.01	0.1142	0.2009	0.0014	5e-04	0.005	0.0131	0.0089	0.0049	0.0134	0.0039	0.0012
5	rs153980	58515131	0.9	0.124917206299546	0.86	0.29215087580064	0.152313461590566	0.290556551205595	0.0019	0.0034	0.0155	0.1643	0.0047	0.1842	0.2121	0.0047	9e-04	0.0073	0.0057	0.0078	0.0013	0.0053	0.01	0.1141	0.2013	0.0014	5e-04	0.005	0.0131	0.0087	0.0049	0.0134	0.0039	0.0013
5	rs153968	58522610	0.9	0.124917206299546	0.86	0.29215087580064	0.139725498423475	0.288439191833232	0.0019	0.0034	0.0161	0.1637	0.0046	0.1844	0.2124	0.0046	0.001	0.0071	0.0055	0.0078	0.0012	0.0053	0.0096	0.1145	0.2019	0.0012	5e-04	0.0051	0.0129	0.0088	0.0047	0.0129	0.0041	0.0013
5	rs10461659	58525099	0.89	0.145699762692903	0.86	0.29215087580064	0.169100434033558	0.268677895816773	0.0021	0.0037	0.0169	0.1625	0.0044	0.1851	0.2128	0.0046	0.0011	0.0069	0.0051	0.0082	0.0013	0.0049	0.0096	0.1145	0.2014	0.0011	5e-04	0.0051	0.0132	0.0095	0.0044	0.0125	0.0038	0.0014
5	rs10068836	58526609	0.89	0.145699762692903	0.86	0.29215087580064	0.170128356140566	0.245996054576213	0.0022	0.0038	0.0166	0.1622	0.0044	0.1844	0.2127	0.0047	0.0011	0.0067	0.0051	0.0085	0.0012	0.0049	0.0096	0.1148	0.2009	0.001	6e-04	0.0054	0.0135	0.0096	0.0046	0.0125	0.0039	0.0014
5	rs12658429	58532218	0.89	0.145699762692903	0.86	0.29215087580064	0.141215954938057	0.248796669956362	0.002	0.0037	0.0166	0.1623	0.0044	0.1843	0.2126	0.0047	0.0011	0.0067	0.0051	0.0085	0.0013	0.0049	0.0096	0.115	0.201	0.001	6e-04	0.0054	0.0136	0.0097	0.0047	0.0125	0.0039	0.0014
5	rs1471430	58534487	0.89	0.145699762692903	0.86	0.29215087580064	0.147794933434196	0.23467504402318	0.002	0.0037	0.0166	0.1628	0.0044	0.1842	0.2127	0.0047	0.0011	0.0067	0.0051	0.0085	0.0013	0.0049	0.0096	0.1145	0.201	0.001	6e-04	0.0054	0.0136	0.0097	0.0047	0.0125	0.0038	0.0014
5	rs26689	58542675	0.89	0.145699762692903	0.86	0.29215087580064	0.151283958914104	0.229625873785198	0.0021	0.0038	0.0165	0.1628	0.0045	0.1842	0.2128	0.0047	0.0012	0.0067	0.005	0.0086	0.0012	0.0049	0.0095	0.1145	0.2009	0.0011	6e-04	0.0055	0.0136	0.0096	0.0047	0.0123	0.0038	0.0014
5	rs76087085	58546725	0.89	0.145699762692903	0.86	0.29215087580064	0.159738408206429	0.231597408969271	0.002	0.0038	0.0164	0.1629	0.0044	0.1844	0.2128	0.0046	0.0012	0.0067	0.0049	0.0085	0.0012	0.0048	0.0094	0.1146	0.201	0.0011	6e-04	0.0055	0.0137	0.0096	0.0048	0.0123	0.0038	0.0014
5	rs76752737	58558099	0.89	0.145699762692903	0.86	0.29215087580064	0.168888213450139	0.238208322460195	0.002	0.0039	0.0162	0.163	0.0044	0.1846	0.2128	0.0046	0.0011	0.0067	0.0047	0.0085	0.0012	0.0048	0.0093	0.1148	0.2011	0.0011	6e-04	0.0056	0.0138	0.0096	0.0048	0.0121	0.0037	0.0014
5	rs17444059	58560717	0.89	0.145699762692903	0.86	0.29215087580064	0.172660309106846	0.238319010462656	0.002	0.0039	0.0162	0.163	0.0041	0.1846	0.2128	0.0046	0.0011	0.0067	0.0047	0.0085	0.0012	0.0048	0.0093	0.1152	0.2011	0.0011	6e-04	0.0056	0.0138	0.0096	0.0048	0.0121	0.0037	0.0014
5	rs79860229	58560943	0.89	0.145699762692903	0.87	0.259919603286658	0.173269778923493	0.238872697788585	0.002	0.0039	0.0162	0.163	0.0041	0.1846	0.2128	0.0046	0.0011	0.0067	0.0047	0.0085	0.0012	0.0048	0.0093	0.1152	0.2011	0.001	6e-04	0.0056	0.0138	0.0096	0.0048	0.0121	0.0037	0.0014
5	rs17628114	58566588	0.89	0.145699762692903	0.87	0.259919603286658	0.172731946709951	0.249582643096599	0.0019	0.0039	0.0161	0.1632	0.0041	0.1847	0.2127	0.0046	0.0011	0.0067	0.0046	0.0084	0.0011	0.0047	0.0092	0.1155	0.2011	0.001	6e-04	0.0056	0.0139	0.0096	0.0048	0.0121	0.0037	0.0014
5	rs17528550	58568885	0.89	0.145699762692903	0.87	0.259919603286658	0.171873434649387	0.251494699700036	0.0019	0.0039	0.016	0.1632	0.0041	0.1847	0.2128	0.0046	0.0011	0.0067	0.0046	0.0084	0.0011	0.0047	0.0092	0.1155	0.2012	0.001	6e-04	0.0056	0.0139	0.0096	0.0048	0.0121	0.0037	0.0014
5	rs2591825	58578605	0.89	0.145699762692903	0.88	0.230271256315472	0.160389429787352	0.244097403400763	0.0019	0.0038	0.0161	0.163	0.0041	0.1848	0.2128	0.0046	0.001	0.0067	0.0045	0.0082	0.001	0.0047	0.009	0.1158	0.2015	9e-04	6e-04	0.0057	0.014	0.0098	0.0049	0.0121	0.0037	0.0013
5	rs78838518	58581880	0.89	0.145699762692903	0.88	0.230271256315472	0.161145187317107	0.244766980620074	0.0019	0.0038	0.0161	0.163	0.0041	0.1848	0.2128	0.0046	0.001	0.0067	0.0045	0.0082	0.001	0.0047	0.009	0.1158	0.2015	9e-04	6e-04	0.0057	0.014	0.0098	0.0049	0.0121	0.0037	0.0013
5	rs79511864	58583798	0.89	0.145699762692903	0.88	0.230271256315472	0.161248406740177	0.245884239650522	0.0019	0.0038	0.0161	0.163	0.0042	0.1848	0.2127	0.0046	0.001	0.0067	0.0045	0.0082	0.001	0.0047	0.009	0.1158	0.2015	0.001	6e-04	0.0057	0.014	0.0098	0.0049	0.0121	0.0037	0.0013
5	rs12519611	58594684	0.89	0.145699762692903	0.88	0.230271256315472	0.17198061273491	0.25307279466191	0.0019	0.0038	0.016	0.1632	0.0047	0.1847	0.212	0.0047	9e-04	0.0065	0.0044	0.0081	0.001	0.0046	0.0089	0.1159	0.2018	0.0011	6e-04	0.0057	0.014	0.01	0.0049	0.0121	0.0036	0.0013
5	rs255650	58606700	0.88	0.168925028033099	0.87	0.259919603286658	0.206006682623759	0.250931850883349	0.0019	0.0038	0.016	0.1635	0.0054	0.1844	0.2113	0.0047	9e-04	0.0064	0.0044	0.008	0.001	0.0046	0.0089	0.1158	0.202	0.0013	6e-04	0.0057	0.0141	0.0101	0.0049	0.012	0.0036	0.0013
5	rs13169097	58616197	0.89	0.145699762692903	0.87	0.259919603286658	0.213694868212656	0.256464889347854	0.0019	0.0038	0.016	0.1633	0.0054	0.1843	0.2111	0.0047	9e-04	0.0064	0.0044	0.008	0.001	0.0046	0.0089	0.1163	0.2019	0.0013	6e-04	0.0056	0.0141	0.0101	0.0049	0.0119	0.0036	0.0013
5	rs79239890	58617122	0.89	0.145699762692903	0.87	0.259919603286658	0.215397820497548	0.258620551062643	0.0019	0.0038	0.016	0.1633	0.0054	0.1843	0.2111	0.0047	9e-04	0.0064	0.0044	0.008	0.001	0.0046	0.0088	0.1164	0.2019	0.0013	6e-04	0.0056	0.0141	0.0101	0.0049	0.0119	0.0036	0.0013
5	rs721826	58623964	0.88	0.168925028033099	0.87	0.259919603286658	0.228705826909253	0.275139778890467	0.002	0.0039	0.0158	0.1622	0.0055	0.1837	0.2114	0.0048	8e-04	0.0064	0.0045	0.0081	9e-04	0.0045	0.0088	0.1182	0.2018	0.0014	6e-04	0.0054	0.0142	0.01	0.0049	0.0117	0.0036	0.0012
5	rs16889606	58624520	0.88	0.168925028033099	0.87	0.259919603286658	0.22274073904154	0.285389118141479	0.002	0.0038	0.0159	0.162	0.0055	0.1838	0.2116	0.0048	8e-04	0.0064	0.0046	0.0081	9e-04	0.0045	0.0088	0.1183	0.2015	0.0014	6e-04	0.0054	0.0142	0.01	0.0049	0.0116	0.0036	0.0012
5	rs12055306	58633891	0.88	0.168925028033099	0.87	0.259919603286658	0.182820530619113	0.266381645968273	0.002	0.0038	0.0164	0.1608	0.0055	0.1842	0.2125	0.0049	7e-04	0.0064	0.0047	0.0082	0.001	0.0045	0.0086	0.1189	0.2003	0.0014	6e-04	0.0054	0.0144	0.0101	0.0052	0.0112	0.0036	0.0012
5	rs115639274	58638442	0.88	0.168925028033099	0.87	0.259919603286658	0.183895888743635	0.280133613546453	0.002	0.0038	0.0164	0.1608	0.0055	0.1842	0.2125	0.0049	8e-04	0.0064	0.0047	0.0082	0.001	0.0045	0.0086	0.1189	0.2002	0.0014	6e-04	0.0054	0.0144	0.0101	0.0052	0.0111	0.0036	0.0012
5	rs55946719	58639732	0.88	0.168925028033099	0.86	0.29215087580064	0.184751340435885	0.285623388143333	0.002	0.0038	0.0164	0.1608	0.0055	0.1842	0.2125	0.0049	8e-04	0.0064	0.0047	0.0082	0.001	0.0045	0.0086	0.1189	0.2002	0.0014	6e-04	0.0053	0.0144	0.0101	0.0052	0.0111	0.0036	0.0012
5	rs17782238	58659306	0.88	0.168925028033099	0.86	0.29215087580064	0.17016386644126	0.323596878928943	0.002	0.0038	0.0166	0.1605	0.0055	0.1847	0.2129	0.0049	8e-04	0.0065	0.0047	0.0083	0.001	0.0044	0.0085	0.1189	0.1994	0.0014	7e-04	0.0053	0.0144	0.0103	0.0053	0.0107	0.0037	0.0012
5	rs79294592	58663967	0.88	0.168925028033099	0.86	0.29215087580064	0.172731946709951	0.329327455472933	0.002	0.0038	0.0166	0.1605	0.0055	0.1847	0.213	0.0048	8e-04	0.0065	0.0047	0.0083	0.001	0.0044	0.0085	0.1189	0.1993	0.0014	7e-04	0.0053	0.0144	0.0103	0.0053	0.0106	0.0037	0.0012
5	rs1457145	58666122	0.88	0.168925028033099	0.86	0.29215087580064	0.172123577257755	0.337177856360444	0.002	0.0038	0.0166	0.1605	0.0055	0.1847	0.213	0.0048	8e-04	0.0065	0.0047	0.0083	0.001	0.0044	0.0085	0.1189	0.1993	0.0014	7e-04	0.0053	0.0144	0.0103	0.0053	0.0106	0.0037	0.0012
5	rs78103527	58676988	0.88	0.168925028033099	0.86	0.29215087580064	0.174240323729217	0.304791118788898	0.0019	0.0038	0.0167	0.1604	0.0055	0.1849	0.213	0.0048	8e-04	0.0063	0.0046	0.0085	0.001	0.0043	0.0086	0.119	0.1989	0.0014	8e-04	0.0052	0.0144	0.0104	0.0053	0.0107	0.0038	0.0012
5	rs72767759	58679021	0.88	0.168925028033099	0.86	0.29215087580064	0.168464238153634	0.269137879817265	0.002	0.0038	0.0169	0.1603	0.0055	0.1852	0.2131	0.0047	8e-04	0.0061	0.0041	0.0088	0.0011	0.0041	0.0087	0.1192	0.1983	0.0014	9e-04	0.0052	0.0143	0.0105	0.0054	0.0107	0.0038	0.0013
5	rs427433	58681231	0.88	0.168925028033099	0.86	0.29215087580064	0.162282734038884	0.257825700739154	0.002	0.0038	0.017	0.1602	0.0055	0.1853	0.213	0.0047	8e-04	0.0062	0.0041	0.0089	0.0011	0.0041	0.0087	0.1192	0.1982	0.0014	9e-04	0.0052	0.0143	0.0105	0.0054	0.0107	0.0038	0.0013
5	rs11738043	58686591	0.88	0.168925028033099	0.86	0.29215087580064	0.167970385352974	0.257258421026637	0.002	0.0038	0.017	0.1602	0.0055	0.1853	0.213	0.0047	8e-04	0.0061	0.0041	0.009	0.0011	0.0041	0.0087	0.1192	0.198	0.0014	9e-04	0.0052	0.0142	0.0106	0.0055	0.0106	0.0038	0.0013
5	rs525099	58690251	0.88	0.168925028033099	0.86	0.29215087580064	0.167301508732708	0.246331596338012	0.002	0.0039	0.017	0.1602	0.0055	0.1853	0.213	0.0047	8e-04	0.0061	0.0041	0.009	0.0011	0.0041	0.0087	0.1192	0.1979	0.0014	9e-04	0.0052	0.0142	0.0107	0.0055	0.0106	0.0038	0.0013
5	rs258110	58698145	0.88	0.168925028033099	0.86	0.29215087580064	0.186207107935706	0.253411363149183	0.002	0.0039	0.017	0.1602	0.0055	0.1852	0.213	0.0046	8e-04	0.0061	0.0041	0.0091	0.0011	0.0041	0.0087	0.1191	0.1981	0.0014	9e-04	0.005	0.0142	0.0107	0.0055	0.0107	0.0038	0.0013
5	rs74401827	58698272	0.88	0.168925028033099	0.86	0.29215087580064	0.187143745589348	0.255332611016849	0.002	0.0039	0.017	0.1602	0.0055	0.1852	0.213	0.0046	8e-04	0.0061	0.0041	0.0091	0.0011	0.0041	0.0087	0.1191	0.1981	0.0014	9e-04	0.005	0.0142	0.0107	0.0055	0.0107	0.0038	0.0013
5	rs6883834	58708019	0.88	0.168925028033099	0.86	0.29215087580064	0.208951029488622	0.276762643611842	0.002	0.0039	0.0171	0.1599	0.0056	0.1852	0.2129	0.0046	8e-04	0.0061	0.0041	0.0091	0.0011	0.0041	0.0087	0.1193	0.198	0.0014	9e-04	0.005	0.0142	0.0108	0.0055	0.0108	0.0038	0.0013
5	rs113409754	58715692	0.88	0.168925028033099	0.86	0.29215087580064	0.219524090682521	0.275255600239496	0.002	0.0039	0.0172	0.1596	0.0056	0.1852	0.2128	0.0046	8e-04	0.0061	0.0041	0.0092	0.0011	0.0041	0.0088	0.1193	0.1978	0.0014	9e-04	0.005	0.0142	0.0108	0.0054	0.0109	0.0038	0.0013
5	rs116817658	58716732	0.88	0.168925028033099	0.86	0.29215087580064	0.222906400356468	0.257825700739154	0.002	0.0038	0.0174	0.159	0.0057	0.1851	0.2127	0.0046	8e-04	0.0061	0.0041	0.0093	0.0011	0.0041	0.0089	0.1195	0.1974	0.0014	9e-04	0.0051	0.0142	0.011	0.0054	0.0111	0.0038	0.0013
5	rs11739601	58717318	0.88	0.168925028033099	0.86	0.29215087580064	0.20198694663557	0.252621592306637	0.002	0.0038	0.0175	0.1588	0.0058	0.1851	0.2127	0.0046	8e-04	0.0061	0.004	0.0093	0.0012	0.0041	0.009	0.1195	0.1972	0.0014	9e-04	0.0051	0.0142	0.0111	0.0054	0.0112	0.0038	0.0013
5	rs13161585	58722174	0.88	0.168925028033099	0.86	0.29215087580064	0.163216944946593	0.257031619075699	0.0019	0.0037	0.018	0.158	0.0062	0.1841	0.2129	0.0046	9e-04	0.0062	0.0039	0.0093	0.0013	0.004	0.0095	0.1207	0.1957	0.0014	9e-04	0.0051	0.0141	0.0116	0.0055	0.0114	0.0038	0.0013
5	rs13190249	58732661	0.88	0.168925028033099	0.86	0.29215087580064	0.178008118103187	0.198115648868462	0.0019	0.0036	0.0185	0.1572	0.0067	0.183	0.2126	0.0046	0.001	0.0062	0.0037	0.0092	0.0014	0.0039	0.0099	0.1218	0.1947	0.0015	0.001	0.0051	0.0141	0.0121	0.0057	0.0115	0.0038	0.0014
5	rs1824154	58737707	0.88	0.168925028033099	0.87	0.259919603286658	0.171373783714504	0.203767785973492	0.0019	0.0036	0.0185	0.1572	0.0066	0.183	0.2126	0.0046	0.001	0.0061	0.0037	0.0092	0.0014	0.0039	0.0099	0.1219	0.1947	0.0015	0.001	0.0051	0.0141	0.0121	0.0057	0.0116	0.0038	0.0014
5	rs1457111	58738700	0.88	0.168925028033099	0.87	0.259919603286658	0.173844536822722	0.203978145198767	0.0019	0.0036	0.0185	0.1572	0.0066	0.183	0.2126	0.0046	0.001	0.0061	0.0037	0.0092	0.0014	0.0039	0.0099	0.1219	0.1947	0.0015	0.001	0.0051	0.0141	0.0121	0.0057	0.0116	0.0038	0.0014
5	rs116827634	58765828	0.88	0.168925028033099	0.86	0.29215087580064	0.212200940087934	0.237433968677813	0.0019	0.0036	0.0187	0.1566	0.0067	0.1824	0.2129	0.0046	9e-04	0.0061	0.0036	0.0092	0.0013	0.0039	0.01	0.1219	0.1953	0.0015	0.001	0.0051	0.014	0.0122	0.0057	0.0116	0.0038	0.0014
5	rs6871710	58770561	0.88	0.168925028033099	0.86	0.29215087580064	0.21067277171876	0.218773296089836	0.0019	0.0036	0.0188	0.1565	0.0067	0.1823	0.2129	0.0046	9e-04	0.0061	0.0036	0.0092	0.0013	0.0039	0.01	0.122	0.1954	0.0015	0.001	0.0051	0.014	0.0122	0.0057	0.0116	0.0038	0.0014
5	rs16889885	58770936	0.88	0.168925028033099	0.87	0.259919603286658	0.210873491198144	0.216623479164879	0.0019	0.0036	0.0188	0.1565	0.0067	0.1823	0.2129	0.0046	9e-04	0.0061	0.0036	0.0092	0.0013	0.0039	0.01	0.122	0.1954	0.0015	0.001	0.0051	0.014	0.0122	0.0057	0.0116	0.0038	0.0014
5	rs115916721	58797620	0.87	0.194736090082605	0.87	0.259919603286658	0.203518608259679	0.204925658155829	0.002	0.0035	0.0196	0.1544	0.0069	0.1817	0.2147	0.0046	0.0011	0.0057	0.0037	0.0092	0.0014	0.0037	0.0101	0.1238	0.1939	0.0017	0.0012	0.0048	0.0135	0.0119	0.0058	0.0119	0.0036	0.0017
5	rs111747867	58798909	0.87	0.194736090082605	0.87	0.259919603286658	0.202732321534417	0.202297304811855	0.002	0.0035	0.0196	0.1543	0.0069	0.1816	0.2147	0.0046	0.0011	0.0057	0.0037	0.0092	0.0014	0.0037	0.0101	0.1238	0.1939	0.0017	0.0012	0.0048	0.0135	0.0119	0.0058	0.0119	0.0036	0.0017
5	rs16889919	58806620	0.87	0.194736090082605	0.88	0.230271256315472	0.199059878587827	0.195309681052254	0.002	0.0035	0.0196	0.1543	0.0069	0.1816	0.2147	0.0046	0.0011	0.0057	0.0037	0.0092	0.0014	0.0037	0.0101	0.1239	0.1939	0.0018	0.0012	0.0048	0.0135	0.0119	0.0058	0.0119	0.0036	0.0017
5	rs143462569	58809342	0.87	0.194736090082605	0.87	0.259919603286658	0.195771866107389	0.191280562706626	0.002	0.0035	0.0196	0.1542	0.0069	0.1816	0.2149	0.0046	0.0011	0.0057	0.0037	0.0092	0.0014	0.0037	0.0101	0.1238	0.1938	0.0018	0.0012	0.0048	0.0136	0.0119	0.0058	0.0119	0.0036	0.0017
5	rs16889920	58810668	0.87	0.194736090082605	0.87	0.259919603286658	0.194197027766583	0.190663228592348	0.002	0.0035	0.0196	0.1542	0.0069	0.1816	0.2149	0.0046	0.0011	0.0057	0.0037	0.0092	0.0014	0.0037	0.0101	0.1238	0.1938	0.0018	0.0012	0.0048	0.0136	0.0119	0.0058	0.0119	0.0036	0.0017
5	rs72767801	58810721	0.87	0.194736090082605	0.87	0.259919603286658	0.193928877846805	0.190149301540982	0.002	0.0035	0.0196	0.1542	0.0069	0.1816	0.2149	0.0046	0.0011	0.0057	0.0037	0.0092	0.0014	0.0037	0.0101	0.1238	0.1938	0.0018	0.0012	0.0048	0.0136	0.0119	0.0058	0.0119	0.0036	0.0017
5	rs7717802	58811623	0.87	0.194736090082605	0.87	0.259919603286658	0.192210105884153	0.198741025907447	0.002	0.0035	0.0196	0.1541	0.0068	0.1819	0.2152	0.0045	0.0011	0.0056	0.0037	0.0092	0.0014	0.0036	0.0099	0.1238	0.1937	0.0018	0.0012	0.0047	0.0139	0.0119	0.0057	0.0119	0.0036	0.0017
5	rs167161	58833192	0.87	0.194736090082605	0.87	0.259919603286658	0.112114089591535	0.173259675658703	0.002	0.0034	0.0201	0.1531	0.0068	0.1811	0.215	0.0043	0.0011	0.0057	0.004	0.0094	0.0014	0.0036	0.0105	0.1258	0.1916	0.0018	0.0013	0.0048	0.0137	0.0118	0.0056	0.0126	0.0036	0.0016
5	rs159195	58834033	0.87	0.194736090082605	0.87	0.259919603286658	0.148187494233233	0.171570966297997	0.002	0.0034	0.0203	0.1529	0.0072	0.181	0.2149	0.0043	0.0011	0.0057	0.004	0.0096	0.0013	0.0036	0.0107	0.1261	0.1909	0.0018	0.0013	0.0048	0.0136	0.0118	0.0056	0.0127	0.0037	0.0016
5	rs702543	58842774	0.85	0.254661707966279	0.86	0.29215087580064	0.137460587327629	0.140710388880104	0.0019	0.003	0.0213	0.1514	0.0078	0.1791	0.2138	0.004	0.001	0.0063	0.0038	0.0107	0.0015	0.0034	0.0114	0.1298	0.1875	0.0019	0.0015	0.0044	0.0134	0.012	0.0057	0.0138	0.0041	0.0014
5	rs76736166	58845875	0.85	0.254661707966279	0.86	0.29215087580064	0.132843880939143	0.144051042137703	0.0019	0.0029	0.0213	0.1514	0.0078	0.1788	0.2135	0.0039	0.001	0.0063	0.0039	0.0107	0.0015	0.0034	0.0117	0.1299	0.1875	0.0019	0.0015	0.0044	0.0133	0.012	0.0057	0.0139	0.0042	0.0014
5	rs37579	58853772	0.85	0.254661707966279	0.86	0.29215087580064	0.121759730714265	0.133299183761974	0.0019	0.0029	0.0213	0.1513	0.0078	0.1786	0.2134	0.0039	0.001	0.0063	0.0039	0.0108	0.0015	0.0034	0.0122	0.1298	0.1875	0.0019	0.0016	0.0044	0.0132	0.012	0.0057	0.0141	0.0043	0.0014
5	rs17798241	58856332	0.85	0.254661707966279	0.86	0.29215087580064	0.123424648960382	0.137398387147485	0.0019	0.0029	0.0213	0.1512	0.0078	0.1786	0.2133	0.0039	0.001	0.0063	0.0039	0.0108	0.0015	0.0034	0.0122	0.1298	0.1874	0.0019	0.0016	0.0044	0.0132	0.012	0.0057	0.0141	0.0043	0.0014
5	rs76172503	58859445	0.85	0.254661707966279	0.86	0.29215087580064	0.122284005899151	0.142006145387701	0.0019	0.0029	0.0213	0.1512	0.0078	0.1786	0.2133	0.0039	0.001	0.0063	0.0039	0.0108	0.0015	0.0034	0.0122	0.1298	0.1873	0.0019	0.0016	0.0044	0.0132	0.0121	0.0057	0.0141	0.0043	0.0013
5	rs295936	58865857	0.85	0.254661707966279	0.86	0.29215087580064	0.115575387819427	0.14638762377519	0.0019	0.0029	0.0213	0.1512	0.0078	0.1788	0.2134	0.0039	0.001	0.0063	0.0039	0.0108	0.0015	0.0035	0.0122	0.1298	0.187	0.0019	0.0016	0.0044	0.0132	0.0123	0.0057	0.0141	0.0043	0.0013
5	rs12521279	58878067	0.85	0.254661707966279	0.87	0.259919603286658	0.0988108729793148	0.141913448067169	0.0019	0.0028	0.0214	0.151	0.0078	0.179	0.2135	0.0039	0.001	0.0062	0.004	0.0107	0.0015	0.0035	0.0123	0.1301	0.1867	0.0019	0.0016	0.0045	0.0132	0.0121	0.0056	0.0141	0.0043	0.0013
5	rs10472110	58883802	0.85	0.254661707966279	0.86	0.29215087580064	0.0863784417293527	0.135844440998802	0.0019	0.0028	0.0215	0.1508	0.0078	0.1792	0.2135	0.0039	0.001	0.0062	0.004	0.0107	0.0015	0.0036	0.0124	0.1303	0.1865	0.0019	0.0016	0.0045	0.0132	0.012	0.0056	0.0141	0.0044	0.0013
5	rs13163188	58892889	0.85	0.254661707966279	0.86	0.29215087580064	0.0881988063355875	0.151860496844653	0.0019	0.0028	0.0215	0.1508	0.0077	0.1791	0.2137	0.0038	0.001	0.0062	0.004	0.0107	0.0015	0.0035	0.0124	0.1305	0.1864	0.0018	0.0016	0.0045	0.0131	0.012	0.0056	0.0142	0.0044	0.0013
5	rs115146960	58905451	0.85	0.254661707966279	0.85	0.32706018639722	0.0761757294450282	0.174156024337208	0.0019	0.0028	0.0214	0.1506	0.0077	0.1785	0.2145	0.0036	0.001	0.0062	0.004	0.0107	0.0014	0.0036	0.0126	0.1316	0.1859	0.0015	0.0016	0.0045	0.013	0.0121	0.0055	0.0142	0.0043	0.0013
5	rs115355859	58905980	0.85	0.254661707966279	0.85	0.32706018639722	0.0720470050087512	0.171174460519214	0.0019	0.0028	0.0214	0.1506	0.0077	0.1785	0.2146	0.0036	0.001	0.0062	0.004	0.0107	0.0014	0.0036	0.0126	0.1316	0.1856	0.0015	0.0016	0.0045	0.013	0.0121	0.0056	0.0142	0.0043	0.0013
5	rs77843905	58908643	0.85	0.254661707966279	0.85	0.32706018639722	0.0720052152182982	0.170877291106664	0.0019	0.0028	0.0214	0.1506	0.0077	0.1785	0.2146	0.0036	0.001	0.0062	0.004	0.0107	0.0014	0.0036	0.0126	0.1316	0.1856	0.0015	0.0016	0.0045	0.013	0.0121	0.0056	0.0142	0.0043	0.0013
5	rs62355586	58915833	0.85	0.254661707966279	0.85	0.32706018639722	0.0696696186152309	0.168112418281161	0.0019	0.0028	0.0214	0.1506	0.0077	0.1788	0.2146	0.0036	0.001	0.0062	0.004	0.0106	0.0014	0.0037	0.0126	0.1317	0.1852	0.0015	0.0016	0.0045	0.013	0.0121	0.0056	0.0142	0.0043	0.0013
5	rs298045	58923601	0.85	0.254661707966279	0.84	0.364737902801441	0.0624459402809803	0.15433717567609	0.0019	0.0028	0.0214	0.1505	0.0076	0.1786	0.2148	0.0035	0.001	0.0062	0.0042	0.0106	0.0014	0.0037	0.0127	0.1321	0.1851	0.0013	0.0016	0.0045	0.013	0.0121	0.0056	0.0142	0.0043	0.0013
5	rs79702305	58923915	0.85	0.254661707966279	0.84	0.364737902801441	0.062464973659788	0.154719472733472	0.0019	0.0028	0.0214	0.1505	0.0076	0.1786	0.2148	0.0035	0.001	0.0062	0.0042	0.0106	0.0014	0.0037	0.0127	0.1321	0.1851	0.0013	0.0016	0.0045	0.013	0.0121	0.0056	0.0142	0.0043	0.0013
5	rs12152938	58935530	0.85	0.254661707966279	0.84	0.364737902801441	0.0591737699228966	0.151006531248728	0.0019	0.0028	0.0214	0.1505	0.0076	0.1785	0.2148	0.0035	0.001	0.0063	0.0042	0.0106	0.0014	0.0037	0.0127	0.132	0.185	0.0013	0.0016	0.0045	0.013	0.0123	0.0055	0.0142	0.0043	0.0013
5	rs298029	58939500	0.84	0.289034762536342	0.84	0.364737902801441	0.0377597136471114	0.148360828589878	0.0018	0.0027	0.0213	0.1507	0.0075	0.1789	0.2157	0.0037	9e-04	0.0062	0.0042	0.0104	0.0015	0.0039	0.0129	0.1322	0.1846	0.0012	0.0015	0.0044	0.0128	0.0123	0.0052	0.0141	0.0043	0.001
5	rs6898975	58939801	0.84	0.289034762536342	0.84	0.364737902801441	0.0372607778454149	0.147232115951566	0.0018	0.0027	0.0213	0.1507	0.0075	0.1789	0.2157	0.0037	9e-04	0.0062	0.0042	0.0103	0.0015	0.0039	0.0129	0.1323	0.1846	0.0012	0.0015	0.0044	0.0128	0.0123	0.0052	0.0141	0.0043	0.001
5	rs298028	58939840	0.84	0.289034762536342	0.84	0.364737902801441	0.0372473567660648	0.147514002725203	0.0018	0.0027	0.0213	0.1507	0.0075	0.1789	0.2157	0.0037	9e-04	0.0062	0.0042	0.0103	0.0015	0.0039	0.0129	0.1323	0.1846	0.0012	0.0015	0.0044	0.0128	0.0123	0.0052	0.0141	0.0043	0.001
5	rs116179296	58947868	0.84	0.289034762536342	0.84	0.364737902801441	0.0373682669967539	0.150438181088848	0.0018	0.0027	0.0213	0.1503	0.0074	0.1791	0.216	0.0037	8e-04	0.0061	0.0042	0.0103	0.0015	0.0039	0.013	0.1327	0.1844	0.0012	0.0015	0.0044	0.0126	0.0123	0.0051	0.0142	0.0043	0.001
5	rs17381695	58965956	0.84	0.289034762536342	0.83	0.405269641990714	0.0360400014287275	0.190971810947648	0.0017	0.0026	0.0214	0.1483	0.0071	0.1798	0.2175	0.0035	6e-04	0.006	0.0045	0.0103	0.0016	0.004	0.0134	0.1348	0.1833	0.0013	0.0016	0.0043	0.0118	0.0123	0.0049	0.0145	0.0041	8e-04
5	rs72751212	58977030	0.84	0.289034762536342	0.83	0.405269641990714	0.0330113127212324	0.186054927669735	0.0017	0.0026	0.0214	0.1483	0.0071	0.1795	0.2172	0.0036	6e-04	0.006	0.0045	0.0104	0.0016	0.004	0.0136	0.1349	0.1833	0.0013	0.0016	0.0043	0.0118	0.0124	0.0049	0.0147	0.0041	8e-04
5	rs298089	58995827	0.84	0.289034762536342	0.83	0.405269641990714	0.0302000042407814	0.185036094880622	0.0017	0.0026	0.0215	0.1483	0.0071	0.1792	0.217	0.0036	6e-04	0.006	0.0045	0.0104	0.0016	0.004	0.0138	0.135	0.1832	0.0013	0.0016	0.0043	0.0118	0.0125	0.0049	0.0149	0.0041	8e-04
5	rs17742120	58999042	0.84	0.289034762536342	0.82	0.448736318624531	0.0300380330207854	0.184527396608392	0.0017	0.0026	0.0215	0.1483	0.0071	0.1792	0.217	0.0036	6e-04	0.006	0.0045	0.0104	0.0016	0.004	0.0138	0.135	0.1832	0.0013	0.0016	0.0043	0.0118	0.0125	0.0049	0.0149	0.0041	8e-04
5	rs35707124	59009470	0.84	0.289034762536342	0.79	0.597486775499064	0.032179741371549	0.188917802593623	0.0017	0.0026	0.0216	0.1481	0.0071	0.1792	0.2168	0.0036	5e-04	0.006	0.0045	0.0103	0.0016	0.004	0.0138	0.1358	0.1829	0.0013	0.0016	0.0043	0.0117	0.0124	0.0049	0.0149	0.0041	8e-04
5	rs11738977	59018442	0.84	0.289034762536342	0.78	0.653412240020304	0.0349242068066625	0.182598724583481	0.0017	0.0025	0.0217	0.1479	0.0072	0.1792	0.2164	0.0036	5e-04	0.006	0.0045	0.0102	0.0016	0.004	0.0138	0.1366	0.1826	0.0013	0.0015	0.0043	0.0117	0.0124	0.0049	0.0149	0.0041	8e-04
5	rs116793337	59023250	0.84	0.289034762536342	0.78	0.653412240020304	0.0354531136425334	0.182700060279102	0.0017	0.0025	0.0217	0.1479	0.0072	0.1792	0.2165	0.0036	5e-04	0.006	0.0045	0.0102	0.0016	0.004	0.0138	0.1367	0.1826	0.0013	0.0015	0.0043	0.0117	0.0124	0.0048	0.0149	0.0041	8e-04
5	rs72751238	59035467	0.84	0.289034762536342	0.78	0.653412240020304	0.0383316486495459	0.184222407867754	0.0016	0.0026	0.0217	0.1479	0.0072	0.1793	0.2165	0.0035	5e-04	0.0059	0.0045	0.0102	0.0017	0.004	0.0139	0.1372	0.1824	0.0012	0.0015	0.0043	0.0116	0.0123	0.0048	0.0148	0.0041	8e-04
5	rs10045168	59042794	0.83	0.326509998324372	0.77	0.712611004068267	0.0406506731594441	0.188712817630702	0.0016	0.0026	0.0217	0.1478	0.0071	0.1794	0.2166	0.0035	5e-04	0.0059	0.0045	0.0101	0.0017	0.0039	0.0138	0.1374	0.1824	0.0012	0.0015	0.0043	0.0116	0.0123	0.0048	0.0147	0.0041	8e-04
5	rs77211419	59049470	0.83	0.326509998324372	0.77	0.712611004068267	0.0424152397319317	0.194895131615151	0.0016	0.0026	0.0217	0.1478	0.0072	0.1794	0.2167	0.0035	5e-04	0.0059	0.0045	0.0101	0.0017	0.0039	0.0138	0.1374	0.1823	0.0012	0.0015	0.0043	0.0116	0.0123	0.0048	0.0147	0.0041	8e-04
5	rs4235477	59061282	0.83	0.326509998324372	0.77	0.712611004068267	0.046739942066198	0.186973510486135	0.0016	0.0026	0.0217	0.1478	0.0072	0.1793	0.2167	0.0035	5e-04	0.0059	0.0045	0.0101	0.0018	0.0039	0.0139	0.1377	0.1822	0.0012	0.0016	0.0043	0.0116	0.0123	0.0048	0.0147	0.0041	8e-04
5	rs77448214	59065032	0.83	0.326509998324372	0.77	0.712611004068267	0.0458830158772409	0.192620440772348	0.0016	0.0026	0.0217	0.1477	0.0072	0.1792	0.2166	0.0035	5e-04	0.0059	0.0045	0.0101	0.0017	0.0039	0.0139	0.1377	0.1822	0.0012	0.0015	0.0043	0.0116	0.0125	0.0048	0.0147	0.0041	7e-04
5	rs1504982	59065790	0.83	0.326509998324372	0.76	0.775138689739853	0.0456974791216927	0.193343225549976	0.0016	0.0026	0.0217	0.1477	0.0072	0.1792	0.2166	0.0035	5e-04	0.0059	0.0045	0.0101	0.0017	0.0039	0.0139	0.1377	0.1822	0.0012	0.0015	0.0043	0.0116	0.0125	0.0048	0.0147	0.0041	7e-04
5	rs11741470	59076250	0.83	0.326509998324372	0.76	0.775138689739853	0.0411947837941757	0.209791280897878	0.0016	0.0026	0.0217	0.1477	0.0072	0.1792	0.2166	0.0035	5e-04	0.0059	0.0045	0.0103	0.0017	0.0041	0.0138	0.1374	0.1821	0.0012	0.0015	0.0043	0.0116	0.0125	0.0048	0.0148	0.0042	7e-04
5	rs62370541	59087286	0.83	0.326509998324372	0.76	0.775138689739853	0.0406791868018438	0.209685103519305	0.0016	0.0026	0.0217	0.1478	0.0072	0.1792	0.2165	0.0035	5e-04	0.0059	0.0045	0.0103	0.0017	0.0041	0.0138	0.1374	0.1819	0.0013	0.0015	0.0043	0.0116	0.0125	0.0048	0.0148	0.0042	7e-04
5	rs114718260	59105113	0.83	0.326509998324372	0.76	0.775138689739853	0.0379225176650765	0.194480879875135	0.0017	0.0027	0.0218	0.148	0.0072	0.1792	0.2163	0.0034	5e-04	0.0059	0.0046	0.0103	0.0017	0.0041	0.0136	0.1376	0.1814	0.0013	0.0016	0.0044	0.0116	0.0125	0.0047	0.0148	0.0043	7e-04
5	rs7706573	59113831	0.83	0.326509998324372	0.75	0.841047356078831	0.0331101225032966	0.195309681052254	0.0017	0.0028	0.0219	0.1485	0.0072	0.1793	0.2158	0.0033	6e-04	0.006	0.0047	0.0104	0.0017	0.0043	0.0134	0.138	0.1802	0.0014	0.0017	0.0044	0.0115	0.0125	0.0047	0.0149	0.0044	8e-04
5	rs113202432	59122948	0.83	0.326509998324372	0.75	0.841047356078831	0.0314940874281178	0.190868931332259	0.0017	0.0028	0.0219	0.1487	0.0071	0.1792	0.2156	0.0033	6e-04	0.006	0.0047	0.0104	0.0017	0.0043	0.0133	0.1382	0.1798	0.0015	0.0018	0.0045	0.0115	0.0124	0.0047	0.015	0.0044	8e-04
5	rs17371174	59126334	0.83	0.326509998324372	0.75	0.841047356078831	0.0305141122911083	0.190046572713624	0.0017	0.0028	0.0219	0.1488	0.0071	0.1792	0.2155	0.0033	6e-04	0.006	0.0047	0.0105	0.0017	0.0043	0.0133	0.1382	0.1797	0.0015	0.0018	0.0045	0.0115	0.0124	0.0047	0.015	0.0044	8e-04
5	rs114676295	59132382	0.83	0.326509998324372	0.75	0.841047356078831	0.029830684818809	0.190971810947648	0.0017	0.0028	0.0218	0.1488	0.0071	0.1792	0.2154	0.0032	7e-04	0.006	0.0047	0.0105	0.0017	0.0043	0.0133	0.1385	0.1797	0.0015	0.0018	0.0045	0.0115	0.0124	0.0047	0.015	0.0044	8e-04
5	rs74427412	59133693	0.83	0.326509998324372	0.75	0.841047356078831	0.0284296313870896	0.184527396608392	0.0017	0.0028	0.0218	0.1489	0.0071	0.1792	0.2154	0.0032	7e-04	0.006	0.0047	0.0105	0.0017	0.0043	0.0132	0.1386	0.1797	0.0015	0.0018	0.0045	0.0116	0.0123	0.0047	0.015	0.0044	8e-04
5	rs171745	59134993	0.83	0.326509998324372	0.75	0.841047356078831	0.0269472452845295	0.178058685953681	0.0017	0.0028	0.0218	0.1489	0.0071	0.1792	0.2153	0.0032	7e-04	0.006	0.0047	0.0105	0.0017	0.0043	0.0132	0.1386	0.1797	0.0015	0.0018	0.0046	0.0117	0.0121	0.0047	0.015	0.0044	8e-04
5	rs115984045	59146977	0.83	0.326509998324372	0.75	0.841047356078831	0.0275725600844696	0.181283119146183	0.0017	0.0028	0.0217	0.1489	0.0071	0.1793	0.2152	0.0032	7e-04	0.006	0.0047	0.0105	0.0017	0.0043	0.0132	0.1387	0.1797	0.0015	0.0018	0.0046	0.0117	0.0121	0.0046	0.015	0.0044	8e-04
5	rs1003218	59165074	0.84	0.289034762536342	0.75	0.841047356078831	0.0277468561222221	0.190868931332259	0.0017	0.0028	0.0216	0.149	0.0071	0.1795	0.2151	0.0032	7e-04	0.006	0.0047	0.0105	0.0017	0.0043	0.0132	0.1387	0.1798	0.0016	0.0018	0.0045	0.0117	0.0121	0.0046	0.015	0.0044	8e-04
5	rs114430904	59189995	0.84	0.289034762536342	0.75	0.841047356078831	0.0428422707053743	0.227768889453881	0.0017	0.003	0.021	0.1493	0.0071	0.1788	0.2159	0.0033	7e-04	0.006	0.0046	0.0105	0.0015	0.0045	0.0126	0.1396	0.1795	0.002	0.0017	0.0045	0.0114	0.0121	0.0047	0.0144	0.0044	8e-04
5	rs76500476	59191522	0.84	0.289034762536342	0.75	0.841047356078831	0.0418891967431829	0.255219469931799	0.0017	0.0031	0.0209	0.1494	0.0071	0.1787	0.2161	0.0033	7e-04	0.006	0.0046	0.0105	0.0015	0.0045	0.0124	0.1398	0.1794	0.0021	0.0016	0.0045	0.0114	0.0121	0.0047	0.0143	0.0044	8e-04
5	rs62371465	59203493	0.84	0.289034762536342	0.75	0.841047356078831	0.040309579815071	0.246443475904627	0.0017	0.0031	0.0209	0.1494	0.0071	0.1787	0.2161	0.0033	7e-04	0.006	0.0046	0.0105	0.0015	0.0046	0.0124	0.1398	0.1794	0.0022	0.0016	0.0045	0.0113	0.0121	0.0047	0.0143	0.0044	8e-04
5	rs13162864	59207614	0.84	0.289034762536342	0.75	0.841047356078831	0.0394375410789093	0.234234580008827	0.0017	0.0031	0.0208	0.1494	0.0071	0.1787	0.2161	0.0033	7e-04	0.006	0.0046	0.0105	0.0015	0.0046	0.0124	0.1398	0.1794	0.0022	0.0016	0.0044	0.0113	0.0121	0.0047	0.0143	0.0044	8e-04
5	rs1393083	59212568	0.84	0.289034762536342	0.75	0.841047356078831	0.0351944195568397	0.227223649507809	0.0017	0.0031	0.0208	0.1494	0.0071	0.1789	0.2165	0.0033	7e-04	0.006	0.0046	0.0101	0.0015	0.0046	0.0124	0.1399	0.1792	0.0022	0.0016	0.0044	0.0113	0.0122	0.0048	0.0143	0.0044	8e-04
5	rs10076314	59214499	0.84	0.289034762536342	0.75	0.841047356078831	0.0359220881742402	0.240758311008166	0.0017	0.0031	0.0208	0.1493	0.0071	0.1788	0.2166	0.0033	7e-04	0.006	0.0046	0.0101	0.0015	0.0046	0.0124	0.14	0.1792	0.0022	0.0016	0.0044	0.0113	0.0122	0.0048	0.0143	0.0044	8e-04
5	rs1017410	59225762	0.84	0.289034762536342	0.75	0.841047356078831	0.0455586617022624	0.261579556420856	0.0017	0.0031	0.0206	0.1481	0.0071	0.1784	0.2173	0.0033	7e-04	0.006	0.0048	0.0102	0.0015	0.0047	0.012	0.141	0.1791	0.0022	0.0015	0.0045	0.0114	0.0121	0.0048	0.0143	0.0044	8e-04
5	rs10066510	59234558	0.84	0.289034762536342	0.74	0.910385700718773	0.0346809757111016	0.287147570753528	0.0018	0.003	0.0203	0.1479	0.0071	0.1795	0.2177	0.0032	7e-04	0.0062	0.0048	0.01	0.0015	0.0048	0.0117	0.141	0.1787	0.0023	0.0014	0.0044	0.0113	0.0122	0.0046	0.0141	0.0047	8e-04
5	rs76166426	59248207	0.84	0.289034762536342	0.74	0.910385700718773	0.0219039125334936	0.268562937978987	0.0018	0.0029	0.02	0.148	0.007	0.1802	0.2179	0.0032	8e-04	0.0064	0.0048	0.01	0.0015	0.0049	0.0114	0.1408	0.1782	0.0023	0.0013	0.0044	0.0112	0.0122	0.0046	0.0139	0.0047	9e-04
5	rs116375620	59254262	0.84	0.289034762536342	0.74	0.910385700718773	0.0191781621068155	0.266725692718978	0.0018	0.0028	0.02	0.1481	0.007	0.1804	0.218	0.0032	8e-04	0.0065	0.0048	0.01	0.0015	0.005	0.0114	0.1407	0.178	0.0023	0.0013	0.0044	0.0112	0.0123	0.0046	0.0139	0.0048	9e-04
5	rs10514886	59261986	0.84	0.289034762536342	0.74	0.910385700718773	0.0150605866988143	0.267414200360068	0.0019	0.0028	0.0199	0.1481	0.007	0.1806	0.2181	0.0033	8e-04	0.0065	0.0048	0.01	0.0015	0.005	0.0114	0.1406	0.1779	0.0023	0.0012	0.0045	0.0112	0.0123	0.0046	0.0138	0.0048	9e-04
5	rs7379748	59270555	0.84	0.289034762536342	0.74	0.910385700718773	0.0143442005615903	0.26021255155635	0.0019	0.0028	0.0199	0.1481	0.007	0.1806	0.2181	0.0033	8e-04	0.0065	0.0048	0.01	0.0015	0.005	0.0114	0.1406	0.1779	0.0023	0.0012	0.0044	0.0112	0.0123	0.0046	0.0138	0.0048	9e-04
5	rs75503985	59273506	0.84	0.289034762536342	0.74	0.910385700718773	0.013151743641554	0.266725692718978	0.0019	0.0028	0.0199	0.1478	0.007	0.1806	0.2179	0.0036	8e-04	0.0065	0.0048	0.01	0.0015	0.0054	0.0114	0.1406	0.1779	0.0023	0.0012	0.0045	0.0112	0.0123	0.0046	0.0137	0.0048	9e-04
5	rs67978369	59281355	0.84	0.289034762536342	0.74	0.910385700718773	0.0110570484374833	0.299191496639808	0.0019	0.0027	0.0199	0.148	0.0069	0.1809	0.2177	0.0036	8e-04	0.0065	0.0048	0.01	0.0016	0.0054	0.0113	0.1406	0.1776	0.0023	0.0012	0.0045	0.0112	0.0123	0.0046	0.0137	0.0048	9e-04
5	rs72753251	59295868	0.84	0.289034762536342	0.74	0.910385700718773	0.0111352287694375	0.361548306348442	0.0019	0.0027	0.0198	0.1479	0.0068	0.1811	0.2177	0.0037	8e-04	0.0065	0.0048	0.01	0.0016	0.0054	0.0113	0.1408	0.1774	0.0021	0.0011	0.0044	0.0114	0.0122	0.0047	0.0137	0.0048	9e-04
5	rs77453620	59351627	0.84	0.289034762536342	0.74	0.910385700718773	0.00712365862639294	0.359415335251917	0.0019	0.0028	0.0196	0.1483	0.0066	0.1816	0.2178	0.0036	8e-04	0.0064	0.0048	0.0097	0.0017	0.0055	0.0114	0.1412	0.177	0.0019	0.001	0.0044	0.0116	0.0121	0.0048	0.0136	0.0048	0.001
5	rs2174994	59381780	0.84	0.289034762536342	0.74	0.910385700718773	0.00881802648335546	0.385755371084237	0.0019	0.0028	0.0193	0.1483	0.0065	0.1818	0.2181	0.0036	8e-04	0.0064	0.0048	0.0096	0.0017	0.0055	0.0111	0.1415	0.1773	0.0018	0.001	0.0044	0.0115	0.012	0.0048	0.0133	0.0048	0.001
5	rs78237328	59388766	0.84	0.289034762536342	0.75	0.841047356078831	0.00899297158201826	0.393320952643982	0.0019	0.0028	0.0193	0.1483	0.0065	0.1818	0.2181	0.0036	8e-04	0.0064	0.0048	0.0096	0.0017	0.0055	0.0111	0.1415	0.1773	0.0018	0.001	0.0044	0.0115	0.012	0.0048	0.0133	0.0048	0.001
5	rs72753278	59393712	0.84	0.289034762536342	0.75	0.841047356078831	0.00932136056447182	0.394478596258916	0.0019	0.0028	0.0192	0.1483	0.0065	0.1818	0.2181	0.0036	8e-04	0.0064	0.0048	0.0096	0.0017	0.0055	0.0111	0.1414	0.1776	0.0018	0.001	0.0044	0.0114	0.012	0.0048	0.0133	0.0048	0.001
5	rs11955327	59423424	0.84	0.289034762536342	0.75	0.841047356078831	0.00968898315126503	0.396281241577212	0.0019	0.0028	0.0191	0.1483	0.0065	0.1819	0.2182	0.0036	8e-04	0.0064	0.0048	0.0095	0.0017	0.0055	0.011	0.1415	0.1777	0.0018	0.001	0.0044	0.0114	0.0119	0.0048	0.0132	0.0048	0.001
5	rs2961900	59437874	0.84	0.289034762536342	0.75	0.841047356078831	0.0102925018064402	0.410002777911692	0.0019	0.0028	0.019	0.1484	0.0065	0.182	0.2183	0.0036	8e-04	0.0064	0.0048	0.0095	0.0017	0.0055	0.0109	0.1416	0.1778	0.0018	0.001	0.0044	0.0114	0.0119	0.0049	0.0131	0.0048	0.001
5	rs16877738	59484709	0.84	0.289034762536342	0.75	0.841047356078831	0.0112532777491247	0.437689575104006	0.0018	0.0028	0.0191	0.1484	0.0064	0.1819	0.2182	0.0035	8e-04	0.0064	0.0048	0.0096	0.0018	0.0055	0.0111	0.1418	0.1776	0.0016	9e-04	0.0044	0.0112	0.012	0.005	0.0133	0.0048	0.0011
5	rs10491402	59485188	0.84	0.289034762536342	0.74	0.910385700718773	0.0191112617218855	0.413127217201754	0.0018	0.0028	0.019	0.1483	0.0064	0.1816	0.2178	0.0035	8e-04	0.0064	0.0048	0.0096	0.0023	0.0055	0.0111	0.1415	0.1775	0.0017	0.0015	0.0043	0.0111	0.012	0.005	0.0133	0.0048	0.0011
5	rs17384726	59490965	0.83	0.326509998324372	0.74	0.910385700718773	0.0189696626960521	0.454184016972525	0.0018	0.0028	0.0191	0.1483	0.0064	0.1816	0.2177	0.0034	8e-04	0.0064	0.0048	0.0097	0.0023	0.0055	0.0113	0.1417	0.1773	0.0017	0.0014	0.0043	0.011	0.012	0.005	0.0133	0.0047	0.0011
5	rs2961897	59491619	0.83	0.326509998324372	0.75	0.841047356078831	0.0185249452742518	0.449511970866798	0.0018	0.0028	0.0191	0.1483	0.0064	0.1815	0.2177	0.0034	8e-04	0.0064	0.0048	0.0097	0.0023	0.0055	0.0113	0.1417	0.1773	0.0017	0.0014	0.0043	0.011	0.012	0.005	0.0133	0.0047	0.0011
5	rs78809453	59500408	0.83	0.326509998324372	0.74	0.910385700718773	0.0162435146053422	0.463566107571362	0.0018	0.0027	0.0191	0.1484	0.0063	0.1815	0.2176	0.0034	8e-04	0.0064	0.0048	0.0098	0.0023	0.0054	0.0115	0.1418	0.1773	0.0016	0.0014	0.0043	0.0108	0.0121	0.0051	0.0134	0.0047	0.0011
5	rs72753299	59502076	0.83	0.326509998324372	0.74	0.910385700718773	0.0162212806181486	0.460209581948691	0.0018	0.0027	0.0191	0.1484	0.0063	0.1815	0.2176	0.0034	8e-04	0.0064	0.0048	0.0098	0.0023	0.0054	0.0115	0.1418	0.1772	0.0016	0.0014	0.0043	0.0108	0.0121	0.0051	0.0134	0.0047	0.0011
5	rs2961903	59509698	0.83	0.326509998324372	0.74	0.910385700718773	0.00936058490157882	0.442461577657479	0.0018	0.0026	0.0192	0.1485	0.0063	0.1813	0.2173	0.0034	8e-04	0.0065	0.0048	0.0099	0.0023	0.0055	0.0117	0.142	0.177	0.0016	0.0014	0.0044	0.0105	0.0122	0.0052	0.0136	0.0047	0.0012
5	rs62370656	59517178	0.83	0.326509998324372	0.75	0.841047356078831	0.00945919376676349	0.462357022228714	0.0018	0.0026	0.0192	0.1485	0.0063	0.1813	0.2174	0.0033	8e-04	0.0065	0.0048	0.0099	0.0023	0.0055	0.0117	0.1421	0.1769	0.0016	0.0014	0.0044	0.0105	0.0122	0.0052	0.0136	0.0047	0.0012
5	rs115833185	59519867	0.83	0.326509998324372	0.75	0.841047356078831	0.00942952875637629	0.455119953789333	0.0018	0.0026	0.0192	0.1485	0.0063	0.1814	0.2174	0.0033	8e-04	0.0065	0.0048	0.0099	0.0023	0.0055	0.0117	0.1421	0.1768	0.0016	0.0014	0.0044	0.0105	0.0122	0.0052	0.0136	0.0047	0.0012
5	rs112999073	59519868	0.83	0.326509998324372	0.76	0.775138689739853	0.00942952875637629	0.455119953789333	0.0018	0.0026	0.0192	0.1485	0.0063	0.1814	0.2174	0.0033	8e-04	0.0065	0.0048	0.0099	0.0023	0.0055	0.0117	0.1421	0.1768	0.0016	0.0014	0.0044	0.0105	0.0122	0.0052	0.0136	0.0047	0.0012
5	rs7442640	59520445	0.83	0.326509998324372	0.76	0.775138689739853	0.0095137634104199	0.455253700473073	0.0018	0.0026	0.0192	0.1485	0.0063	0.1814	0.2174	0.0033	8e-04	0.0065	0.0048	0.0099	0.0023	0.0055	0.0117	0.1421	0.1768	0.0016	0.0014	0.0044	0.0105	0.0122	0.0052	0.0136	0.0047	0.0012
5	rs13157125	59526714	0.83	0.326509998324372	0.76	0.775138689739853	0.00968898315126503	0.466255918222562	0.0018	0.0026	0.0192	0.1485	0.0063	0.1814	0.2174	0.0033	8e-04	0.0065	0.0048	0.0099	0.0023	0.0055	0.0117	0.1421	0.1767	0.0016	0.0014	0.0044	0.0105	0.0122	0.0052	0.0136	0.0047	0.0012
5	rs7444733	59550506	0.83	0.326509998324372	0.76	0.775138689739853	0.00923842323197401	0.459539044897554	0.0018	0.0026	0.0192	0.1485	0.0063	0.1813	0.2177	0.0033	8e-04	0.0065	0.0048	0.01	0.0023	0.0055	0.0117	0.1424	0.1762	0.0016	0.0014	0.0044	0.0104	0.0122	0.0052	0.0137	0.0047	0.0012
5	rs62371997	59560150	0.82	0.36720095628419	0.76	0.775138689739853	0.00982581464489228	0.448712331800069	0.0018	0.0026	0.0193	0.1485	0.0063	0.1812	0.2175	0.0033	8e-04	0.0065	0.0049	0.0101	0.0023	0.0055	0.0118	0.1427	0.1758	0.0016	0.0013	0.0043	0.0103	0.0122	0.0052	0.0137	0.0047	0.0012
5	rs16877816	59568716	0.82	0.36720095628419	0.76	0.775138689739853	0.00945424468894907	0.475025736722958	0.0018	0.0026	0.0194	0.1485	0.0063	0.181	0.2173	0.0034	7e-04	0.0065	0.0049	0.0103	0.0022	0.0055	0.0119	0.1432	0.1752	0.0016	0.0013	0.0044	0.0104	0.0122	0.0053	0.0138	0.0047	0.0012
5	rs12515974	59569523	0.82	0.36720095628419	0.76	0.775138689739853	0.00748526144320542	0.4399413026723	0.0017	0.0027	0.0192	0.1485	0.0064	0.1807	0.2167	0.0034	7e-04	0.0066	0.0049	0.0105	0.0021	0.0056	0.0122	0.1442	0.1743	0.0016	0.0013	0.0043	0.0106	0.0122	0.0053	0.0137	0.0048	0.0011
5	rs41504448	59570629	0.81	0.411214762386647	0.77	0.712611004068267	0.00527818593717911	0.287147570753528	0.0017	0.0027	0.0197	0.1495	0.0061	0.18	0.2168	0.0037	7e-04	0.0065	0.0048	0.0112	0.0019	0.0053	0.0122	0.1443	0.1729	0.0015	0.0011	0.0042	0.011	0.0119	0.006	0.0146	0.0044	0.001
5	rs35250060	59583501	0.79	0.509607847349147	0.79	0.597486775499064	0.00856277586000919	0.293505109976614	0.0018	0.0027	0.0205	0.1507	0.0052	0.1807	0.2157	0.004	5e-04	0.0062	0.0047	0.0127	0.0014	0.0046	0.0123	0.143	0.1726	8e-04	8e-04	0.0041	0.0122	0.011	0.0068	0.016	0.0039	7e-04
5	rs16877896	59606015	0.79	0.509607847349147	0.79	0.597486775499064	0.00737001367511211	0.240758311008166	0.0018	0.0027	0.0207	0.1506	0.0052	0.1805	0.2155	0.004	5e-04	0.0062	0.0046	0.0128	0.0014	0.0046	0.0125	0.143	0.1726	8e-04	8e-04	0.0042	0.0122	0.0111	0.0069	0.0162	0.0039	7e-04
5	rs10939842	59622392	0.79	0.509607847349147	0.79	0.597486775499064	0.00773262799482855	0.296107282084802	0.0018	0.0027	0.0207	0.1508	0.0052	0.1801	0.2154	0.004	5e-04	0.0061	0.0045	0.0129	0.0014	0.0046	0.0125	0.1433	0.1725	8e-04	8e-04	0.0042	0.0122	0.0111	0.0069	0.0162	0.0039	7e-04
5	rs78560550	59635736	0.79	0.509607847349147	0.79	0.597486775499064	0.00780932856204652	0.265464863944612	0.0018	0.0027	0.0208	0.1507	0.0052	0.18	0.2153	0.004	5e-04	0.0061	0.0044	0.013	0.0015	0.0046	0.0126	0.1435	0.1722	8e-04	8e-04	0.0042	0.0123	0.0111	0.0069	0.0163	0.0039	7e-04
5	rs116192532	59643140	0.79	0.509607847349147	0.79	0.597486775499064	0.0078221684253949	0.24655537161981	0.0018	0.0027	0.0208	0.1507	0.0052	0.18	0.2152	0.0041	5e-04	0.0061	0.0044	0.013	0.0015	0.0045	0.0126	0.1437	0.172	7e-04	8e-04	0.0042	0.0123	0.0111	0.0069	0.0164	0.0039	7e-04
5	rs7737905	59648716	0.79	0.509607847349147	0.79	0.597486775499064	0.0071916688201465	0.19025204923699	0.0018	0.0027	0.0208	0.1506	0.0052	0.1799	0.2152	0.0041	5e-04	0.0061	0.0043	0.0131	0.0015	0.0045	0.0127	0.144	0.1716	7e-04	8e-04	0.0042	0.0123	0.0112	0.0069	0.0165	0.0039	7e-04
5	rs78788386	59654222	0.79	0.509607847349147	0.79	0.597486775499064	0.00754340136393252	0.184222407867754	0.0018	0.0027	0.0208	0.1504	0.0052	0.1803	0.2151	0.0041	5e-04	0.0061	0.0043	0.0131	0.0015	0.0045	0.0126	0.1442	0.1713	7e-04	8e-04	0.0042	0.0123	0.0112	0.0069	0.0165	0.0039	7e-04
5	rs16877926	59655640	0.79	0.509607847349147	0.79	0.597486775499064	0.00751013629776285	0.183917591988687	0.0018	0.0027	0.0208	0.1504	0.0052	0.1803	0.2151	0.0041	5e-04	0.0062	0.0043	0.0131	0.0015	0.0045	0.0126	0.1442	0.1712	7e-04	8e-04	0.0042	0.0123	0.0112	0.0069	0.0165	0.0039	7e-04
5	rs16877967	59676532	0.78	0.56417027826485	0.8	0.544775224122235	0.00841235302990449	0.189738499501101	0.0017	0.0027	0.0208	0.151	0.0052	0.1811	0.2144	0.0043	5e-04	0.0065	0.0043	0.0132	0.0015	0.0047	0.0125	0.1448	0.1694	7e-04	7e-04	0.0043	0.0123	0.0114	0.0069	0.0165	0.0038	7e-04
5	rs75365645	59678639	0.78	0.56417027826485	0.8	0.544775224122235	0.00811315938447455	0.189841171687917	0.0017	0.0027	0.0208	0.151	0.0052	0.1812	0.2143	0.0043	5e-04	0.0065	0.0043	0.0132	0.0015	0.0047	0.0124	0.1449	0.1693	7e-04	7e-04	0.0043	0.0123	0.0114	0.0069	0.0165	0.0037	7e-04
5	rs72755115	59682424	0.78	0.56417027826485	0.8	0.544775224122235	0.00763125994870309	0.188200686942018	0.0017	0.0027	0.0208	0.151	0.0052	0.1814	0.2142	0.0044	5e-04	0.0066	0.0043	0.0132	0.0014	0.0047	0.0124	0.1451	0.169	7e-04	7e-04	0.0044	0.0123	0.0114	0.0069	0.0165	0.0037	7e-04
5	rs12189304	59685142	0.78	0.56417027826485	0.8	0.544775224122235	0.00731697123676266	0.181586430193499	0.0017	0.0027	0.0209	0.151	0.0052	0.1816	0.2141	0.0044	5e-04	0.0066	0.0043	0.0132	0.0013	0.0047	0.0123	0.1453	0.1687	6e-04	7e-04	0.0045	0.0123	0.0114	0.007	0.0165	0.0037	7e-04
5	rs75338490	59702343	0.78	0.56417027826485	0.8	0.544775224122235	0.00709182550509634	0.18493431688321	0.0017	0.0027	0.0209	0.1511	0.0051	0.1817	0.214	0.0044	5e-04	0.0067	0.0043	0.0132	0.0013	0.0048	0.0123	0.1453	0.1685	6e-04	7e-04	0.0045	0.0123	0.0115	0.0069	0.0165	0.0037	7e-04
5	rs37692	59722882	0.78	0.56417027826485	0.8	0.544775224122235	0.00553903811449785	0.146012857315485	0.0016	0.0027	0.021	0.1516	0.0051	0.182	0.2137	0.0047	5e-04	0.007	0.0043	0.0132	0.0013	0.0049	0.0124	0.1451	0.1678	6e-04	7e-04	0.0045	0.0121	0.0116	0.0069	0.0166	0.0036	6e-04
5	rs404202	59735799	0.78	0.56417027826485	0.8	0.544775224122235	0.00446886491666129	0.149776079071407	0.0016	0.0023	0.0211	0.1518	0.0051	0.1819	0.2136	0.0048	5e-04	0.007	0.0043	0.0131	0.0013	0.0049	0.0124	0.1454	0.1676	5e-04	7e-04	0.0045	0.0121	0.0118	0.007	0.0168	0.0036	6e-04
5	rs10471256	59736085	0.77	0.622422290089237	0.8	0.544775224122235	0.0108689014814374	0.143399242274283	0.0015	0.0023	0.0211	0.1518	0.0051	0.1818	0.2133	0.0048	3e-04	0.007	0.0043	0.0131	0.0019	0.0049	0.0124	0.1453	0.1676	5e-04	7e-04	0.0045	0.0121	0.0118	0.007	0.0168	0.0036	6e-04
5	rs27223	59752640	0.77	0.622422290089237	0.8	0.544775224122235	0.0105052092842229	0.148455028124597	0.0014	0.0023	0.0216	0.1519	0.0052	0.1821	0.213	0.0048	3e-04	0.0071	0.0043	0.013	0.0019	0.0049	0.0124	0.1455	0.1676	4e-04	6e-04	0.0045	0.012	0.0117	0.0068	0.0165	0.0036	5e-04
5	rs73108674	59760541	0.77	0.622422290089237	0.8	0.544775224122235	0.0119696004403071	0.14638762377519	0.0014	0.0023	0.0216	0.1519	0.0052	0.1822	0.2129	0.0049	3e-04	0.007	0.0043	0.013	0.0019	0.005	0.0124	0.1455	0.1674	4e-04	6e-04	0.0045	0.0121	0.0117	0.0068	0.0165	0.0036	5e-04
5	rs11740770	59770089	0.77	0.622422290089237	0.8	0.544775224122235	0.0135493461599527	0.142748515665809	0.0014	0.0023	0.0214	0.1518	0.0052	0.1823	0.2129	0.0049	3e-04	0.007	0.0043	0.013	0.002	0.005	0.0124	0.1455	0.1673	4e-04	6e-04	0.0045	0.0121	0.0118	0.0068	0.0165	0.0036	5e-04
5	rs77540604	59773582	0.77	0.622422290089237	0.8	0.544775224122235	0.0130568695593322	0.142284369371962	0.0014	0.0023	0.0214	0.1518	0.0052	0.1824	0.213	0.0049	3e-04	0.0071	0.0044	0.013	0.002	0.005	0.0124	0.1455	0.1673	4e-04	6e-04	0.0045	0.0121	0.0117	0.0068	0.0165	0.0036	6e-04
5	rs40219	59777861	0.77	0.622422290089237	0.8	0.544775224122235	0.012492196470489	0.140248667790305	0.0014	0.0023	0.0213	0.1517	0.0052	0.1824	0.213	0.0049	3e-04	0.0072	0.0044	0.013	0.002	0.005	0.0124	0.1455	0.1672	4e-04	6e-04	0.0045	0.0121	0.0117	0.0067	0.0165	0.0036	6e-04
5	rs16878136	59782542	0.77	0.622422290089237	0.8	0.544775224122235	0.0118459479806977	0.138223683378998	0.0014	0.0023	0.0213	0.1516	0.0052	0.1824	0.2129	0.0051	3e-04	0.0073	0.0044	0.013	0.002	0.005	0.0124	0.1455	0.1671	4e-04	6e-04	0.0046	0.0121	0.0117	0.0067	0.0165	0.0036	6e-04
5	rs116279824	59784304	0.77	0.622422290089237	0.8	0.544775224122235	0.0115553924302033	0.13730679929143	0.0014	0.0023	0.0213	0.1516	0.0052	0.1824	0.2129	0.0052	3e-04	0.0073	0.0044	0.013	0.002	0.005	0.0124	0.1454	0.1672	4e-04	6e-04	0.0046	0.012	0.0117	0.0067	0.0165	0.0036	6e-04
5	rs27653	59794230	0.77	0.622422290089237	0.8	0.544775224122235	0.0190862179279808	0.165853107349619	0.0014	0.0021	0.0217	0.15	0.0053	0.1807	0.2123	0.0052	3e-04	0.0077	0.0049	0.0138	0.002	0.0053	0.0127	0.1455	0.1678	2e-04	6e-04	0.0046	0.0115	0.0119	0.0066	0.0175	0.0039	5e-04
5	rs74449620	59798985	0.77	0.622422290089237	0.8	0.544775224122235	0.0189530543641353	0.165951115140525	0.0014	0.0021	0.0218	0.1495	0.0053	0.1813	0.2122	0.0052	3e-04	0.0077	0.0049	0.0138	0.002	0.0053	0.0127	0.1453	0.1678	2e-04	6e-04	0.0046	0.0115	0.0119	0.0067	0.0176	0.0039	5e-04
5	rs2963110	59802275	0.77	0.622422290089237	0.8	0.544775224122235	0.0185821605536187	0.165853107349619	0.0014	0.0021	0.0218	0.1491	0.0053	0.1816	0.2121	0.0053	3e-04	0.0077	0.0049	0.0138	0.002	0.0053	0.0127	0.1453	0.1678	2e-04	6e-04	0.0046	0.0115	0.0119	0.0067	0.0176	0.004	5e-04
5	rs35386	59802783	0.77	0.622422290089237	0.81	0.49521423796015	0.0186641200718879	0.165951115140525	0.0014	0.0021	0.0218	0.1491	0.0053	0.1816	0.2121	0.0053	3e-04	0.0077	0.0049	0.0138	0.002	0.0053	0.0127	0.1453	0.1678	2e-04	6e-04	0.0046	0.0115	0.0119	0.0067	0.0176	0.004	5e-04
5	rs79433168	59811324	0.76	0.684441169424083	0.81	0.49521423796015	0.0233185573329532	0.198845319840853	0.0014	0.0019	0.0216	0.1482	0.0052	0.1808	0.2118	0.0052	3e-04	0.0079	0.0049	0.0141	0.0018	0.0054	0.0126	0.1461	0.1686	5e-04	6e-04	0.0046	0.011	0.0116	0.0064	0.0189	0.0041	5e-04
5	rs17589815	59811515	0.76	0.684441169424083	0.81	0.49521423796015	0.0234441731297089	0.198949632167087	0.0014	0.0019	0.0216	0.1482	0.0052	0.1808	0.2118	0.0052	3e-04	0.0079	0.0049	0.0141	0.0018	0.0054	0.0126	0.1461	0.1686	5e-04	6e-04	0.0046	0.011	0.0116	0.0064	0.0189	0.0041	5e-04
5	rs26954	59814843	0.76	0.684441169424083	0.81	0.49521423796015	0.0259865548304204	0.206085717253098	0.0014	0.0019	0.0216	0.1481	0.0052	0.1808	0.2118	0.0052	3e-04	0.008	0.005	0.0141	0.0018	0.0054	0.0126	0.1462	0.1687	5e-04	6e-04	0.0046	0.011	0.0116	0.0064	0.0189	0.0041	5e-04
5	rs11957512	59817862	0.76	0.684441169424083	0.81	0.49521423796015	0.0261850919353548	0.206402475603754	0.0014	0.0019	0.0216	0.1482	0.0052	0.1807	0.2118	0.0052	3e-04	0.008	0.005	0.0141	0.0018	0.0054	0.0126	0.1462	0.1687	5e-04	6e-04	0.0045	0.011	0.0116	0.0064	0.019	0.0041	5e-04
5	rs67206418	59818036	0.76	0.684441169424083	0.81	0.49521423796015	0.0263531166979836	0.206613737835211	0.0014	0.0019	0.0216	0.1482	0.0052	0.1807	0.2118	0.0052	3e-04	0.008	0.005	0.0141	0.0018	0.0054	0.0126	0.1462	0.1687	5e-04	6e-04	0.0045	0.011	0.0116	0.0064	0.019	0.0041	5e-04
5	rs7723306	59818778	0.76	0.684441169424083	0.81	0.49521423796015	0.0266490037869716	0.20798869413567	0.0014	0.0019	0.0216	0.1482	0.0052	0.1807	0.2117	0.0052	3e-04	0.008	0.005	0.0141	0.0018	0.0054	0.0126	0.1462	0.1687	5e-04	6e-04	0.0045	0.011	0.0116	0.0064	0.019	0.0041	5e-04
5	rs79435314	59837427	0.76	0.684441169424083	0.81	0.49521423796015	0.0345406981700402	0.22864215522869	0.0017	0.0017	0.0216	0.1485	0.0051	0.1802	0.2115	0.0052	3e-04	0.0078	0.005	0.0143	0.0018	0.0051	0.0128	0.147	0.1692	5e-04	5e-04	0.0044	0.0109	0.0113	0.0063	0.0192	0.0041	4e-04
5	Affx-35295097	59837476	0.76	0.684441169424083	0.81	0.49521423796015	0.0366468663157355	0.232255797695451	0.0017	0.0017	0.0216	0.1485	0.0051	0.1802	0.2115	0.0052	3e-04	0.0078	0.005	0.0143	0.0018	0.0051	0.0128	0.147	0.1692	5e-04	5e-04	0.0044	0.0109	0.0113	0.0063	0.0192	0.0041	4e-04
5	rs79394740	59850224	0.76	0.684441169424083	0.81	0.49521423796015	0.031149211036965	0.248123604624447	0.0021	0.0017	0.0214	0.1529	0.0051	0.1796	0.2106	0.0051	3e-04	0.0074	0.0049	0.0144	0.0017	0.0049	0.0126	0.1472	0.1678	5e-04	5e-04	0.0044	0.0108	0.0113	0.0061	0.0189	0.0041	4e-04
5	rs75934835	59858868	0.76	0.684441169424083	0.81	0.49521423796015	0.0306544509928003	0.247563158973308	0.0021	0.0017	0.0214	0.1529	0.0051	0.1796	0.2106	0.0051	3e-04	0.0074	0.0049	0.0144	0.0017	0.0049	0.0126	0.1472	0.1678	5e-04	5e-04	0.0044	0.0108	0.0113	0.0061	0.0189	0.0041	4e-04
5	rs77066637	59880616	0.76	0.684441169424083	0.81	0.49521423796015	0.0282080964323004	0.244766980620074	0.0021	0.0016	0.0213	0.1539	0.0051	0.1796	0.2107	0.0051	3e-04	0.0071	0.0046	0.0144	0.0017	0.0049	0.0126	0.1475	0.1673	5e-04	5e-04	0.0043	0.0108	0.0113	0.0061	0.0188	0.0041	4e-04
5	rs113630326	59880961	0.76	0.684441169424083	0.81	0.49521423796015	0.0281308487423873	0.244766980620074	0.0021	0.0016	0.0213	0.1539	0.0051	0.1796	0.2107	0.0051	3e-04	0.0071	0.0046	0.0144	0.0017	0.0049	0.0126	0.1475	0.1673	5e-04	5e-04	0.0043	0.0108	0.0113	0.0061	0.0188	0.0041	4e-04
5	rs72755140	59893962	0.76	0.684441169424083	0.81	0.49521423796015	0.0279328998439369	0.245548891923571	0.0022	0.0016	0.0213	0.1541	0.0051	0.1797	0.2107	0.0051	3e-04	0.007	0.0045	0.0144	0.0017	0.0049	0.0126	0.1475	0.1673	5e-04	5e-04	0.0043	0.0107	0.0113	0.0061	0.0187	0.0041	4e-04
5	rs286154	59926911	0.76	0.684441169424083	0.81	0.49521423796015	0.0310190926158407	0.253524251043668	0.0022	0.0016	0.0212	0.1545	0.0051	0.1797	0.2107	0.0051	3e-04	0.0068	0.0044	0.0144	0.0017	0.0048	0.0126	0.1476	0.1671	5e-04	5e-04	0.0043	0.0107	0.0113	0.006	0.0187	0.0042	4e-04
5	rs79524768	59930164	0.76	0.684441169424083	0.81	0.49521423796015	0.0305959214782614	0.25138209803717	0.0022	0.0016	0.0212	0.1545	0.0051	0.1797	0.2107	0.0051	3e-04	0.0068	0.0044	0.0144	0.0017	0.0048	0.0126	0.1476	0.1671	5e-04	5e-04	0.0043	0.0107	0.0113	0.006	0.0187	0.0042	4e-04
5	rs115389869	59935732	0.76	0.684441169424083	0.82	0.448736318624531	0.0197537133325068	0.258734163767091	0.0022	0.0016	0.0212	0.1549	0.0051	0.1798	0.2104	0.0051	3e-04	0.0068	0.0044	0.0143	0.0014	0.0048	0.0126	0.1477	0.167	8e-04	5e-04	0.0043	0.0107	0.0113	0.0061	0.0188	0.0041	3e-04
5	rs16878304	59939367	0.76	0.684441169424083	0.82	0.448736318624531	0.0198222405995393	0.259188771051762	0.0022	0.0016	0.0212	0.1549	0.0051	0.1798	0.2104	0.0051	3e-04	0.0068	0.0044	0.0143	0.0014	0.0048	0.0126	0.1477	0.167	8e-04	5e-04	0.0043	0.0107	0.0113	0.0061	0.0188	0.0041	3e-04
5	rs1563516	59944300	0.76	0.684441169424083	0.82	0.448736318624531	0.0200375009153475	0.27236458532069	0.0021	0.0015	0.0212	0.1553	0.0051	0.1798	0.2101	0.0051	4e-04	0.0068	0.0044	0.0142	0.0015	0.0048	0.0126	0.1476	0.1669	0.001	4e-04	0.0043	0.0107	0.0113	0.0061	0.0188	0.0041	3e-04
5	rs12655515	59974098	0.76	0.684441169424083	0.82	0.448736318624531	0.0221167006663254	0.253975961160629	0.0021	0.0014	0.0207	0.1553	0.005	0.18	0.2102	0.0052	4e-04	0.0068	0.0044	0.0142	0.0015	0.0048	0.0125	0.1476	0.1674	0.001	4e-04	0.0043	0.0108	0.0109	0.0061	0.0189	0.0041	3e-04
5	rs111960422	59982066	0.76	0.684441169424083	0.82	0.448736318624531	0.0219592795393869	0.255106344637183	0.0021	0.0014	0.0207	0.1553	0.005	0.18	0.2102	0.0052	4e-04	0.0068	0.0044	0.0142	0.0015	0.0048	0.0125	0.1476	0.1675	0.001	4e-04	0.0043	0.0108	0.0109	0.0061	0.0189	0.0041	3e-04
5	rs7719611	59988547	0.76	0.684441169424083	0.82	0.448736318624531	0.0221352741210963	0.251044388737988	0.0021	0.0014	0.0208	0.1553	0.005	0.1798	0.2101	0.0052	4e-04	0.0068	0.0044	0.0142	0.0015	0.0048	0.0125	0.1476	0.1676	0.001	4e-04	0.0043	0.0108	0.011	0.0061	0.019	0.0041	3e-04
5	rs12187325	59992279	0.76	0.684441169424083	0.82	0.448736318624531	0.0202457417944014	0.244208959014143	0.0021	0.0014	0.0208	0.1555	0.005	0.178	0.2096	0.0052	4e-04	0.0068	0.0045	0.0143	0.0013	0.0047	0.0125	0.1477	0.1688	0.001	7e-04	0.0043	0.011	0.0111	0.0061	0.0193	0.0041	3e-04
5	rs1379113	59997576	0.76	0.684441169424083	0.82	0.448736318624531	0.0218486462751226	0.246331596338012	0.0021	0.0014	0.0209	0.1555	0.005	0.1773	0.2096	0.0052	4e-04	0.0068	0.0045	0.0143	0.0013	0.0047	0.0125	0.1476	0.1693	0.001	8e-04	0.0043	0.011	0.0111	0.006	0.0194	0.0041	3e-04
5	rs72755178	60006482	0.76	0.684441169424083	0.82	0.448736318624531	0.0183135561207075	0.244990302826352	0.0021	0.0014	0.0209	0.1557	0.005	0.1775	0.2099	0.0052	4e-04	0.0068	0.0045	0.0145	0.0012	0.0046	0.0126	0.1474	0.1694	0.001	8e-04	0.0044	0.011	0.0108	0.006	0.0194	0.0041	2e-04
5	rs6870625	60011983	0.76	0.684441169424083	0.82	0.448736318624531	0.0191614210568312	0.243094134555657	0.0021	0.0014	0.0208	0.1558	0.005	0.1776	0.21	0.0052	4e-04	0.0068	0.0045	0.0145	0.0011	0.0046	0.0126	0.1472	0.1695	0.001	8e-04	0.0044	0.011	0.0105	0.006	0.0193	0.0041	2e-04
5	rs115583034	60021515	0.76	0.684441169424083	0.82	0.448736318624531	0.0191614210568312	0.244432118962801	0.0021	0.0014	0.0208	0.1558	0.005	0.1776	0.2101	0.0052	4e-04	0.0068	0.0045	0.0145	0.0011	0.0045	0.0126	0.1472	0.1696	0.001	8e-04	0.0044	0.011	0.0105	0.0059	0.0193	0.0041	2e-04
5	rs12655977	60034475	0.76	0.684441169424083	0.82	0.448736318624531	0.0195237040036984	0.245996054576213	0.0021	0.0014	0.0208	0.1558	0.005	0.1776	0.2101	0.0052	4e-04	0.0068	0.0045	0.0146	0.0011	0.0045	0.0126	0.1472	0.1696	0.001	8e-04	0.0044	0.011	0.0105	0.0059	0.0193	0.0041	2e-04
5	rs13153359	60045247	0.76	0.684441169424083	0.82	0.448736318624531	0.0188288292767526	0.245660658319526	0.0021	0.0014	0.0208	0.1558	0.005	0.1778	0.2101	0.0052	4e-04	0.0068	0.0045	0.0145	0.0011	0.0043	0.0126	0.1473	0.1697	0.001	8e-04	0.0044	0.011	0.0105	0.0059	0.0193	0.0041	3e-04
5	rs76910489	60051604	0.76	0.684441169424083	0.81	0.49521423796015	0.0175169107170004	0.242982741623154	0.0021	0.0014	0.0207	0.1558	0.005	0.1779	0.2102	0.0052	4e-04	0.0068	0.0046	0.0145	0.0011	0.0043	0.0126	0.1474	0.1696	0.001	8e-04	0.0044	0.011	0.0105	0.0059	0.0193	0.004	3e-04
5	rs1456744	60065038	0.76	0.684441169424083	0.8	0.544775224122235	0.0168599636053847	0.232914789816243	0.0021	0.0014	0.0205	0.1556	0.005	0.178	0.2104	0.0052	4e-04	0.0068	0.0048	0.0144	0.001	0.0043	0.0125	0.1475	0.1696	0.001	7e-04	0.0044	0.011	0.0105	0.0058	0.0192	0.004	3e-04
5	rs13162920	60069439	0.76	0.684441169424083	0.81	0.49521423796015	0.0140222185918988	0.22179471331905	0.002	0.0014	0.0202	0.1558	0.0049	0.178	0.211	0.0052	4e-04	0.0069	0.0047	0.0143	0.001	0.0042	0.0125	0.1477	0.1698	0.001	7e-04	0.0043	0.011	0.0105	0.0057	0.0191	0.004	2e-04
5	rs60258111	60079231	0.76	0.684441169424083	0.81	0.49521423796015	0.0140089201318376	0.232804915938675	0.0017	0.0013	0.0196	0.1562	0.0048	0.178	0.2122	0.0051	3e-04	0.0069	0.0045	0.0142	0.0011	0.0042	0.0123	0.1481	0.1701	0.0011	5e-04	0.0042	0.0111	0.0103	0.0053	0.019	0.0039	2e-04
5	rs898622	60080181	0.76	0.684441169424083	0.81	0.49521423796015	0.0142631963710804	0.232255797695451	0.0017	0.0013	0.0196	0.1562	0.0048	0.178	0.2123	0.0051	3e-04	0.0069	0.0045	0.0141	0.0011	0.0042	0.0123	0.1481	0.1701	0.0012	5e-04	0.0042	0.0111	0.0103	0.0053	0.019	0.0039	2e-04
5	rs16878426	60087527	0.76	0.684441169424083	0.81	0.49521423796015	0.0210585483252398	0.292560589846934	0.0016	0.0013	0.0195	0.1563	0.0048	0.178	0.2127	0.005	3e-04	0.0069	0.0045	0.0141	0.0011	0.0041	0.0123	0.1483	0.1702	0.0012	5e-04	0.0042	0.0111	0.0103	0.0052	0.019	0.0039	1e-04
5	rs6873181	60088250	0.76	0.684441169424083	0.81	0.49521423796015	0.0212022787902954	0.294805328227394	0.0016	0.0013	0.0195	0.1563	0.0048	0.178	0.2127	0.005	3e-04	0.0069	0.0045	0.0141	0.0011	0.0041	0.0123	0.1483	0.1702	0.0012	5e-04	0.0042	0.0111	0.0103	0.0052	0.019	0.0039	1e-04
5	rs76641655	60096652	0.76	0.684441169424083	0.81	0.49521423796015	0.0205874733380368	0.295870434343959	0.0016	0.0013	0.0195	0.1564	0.0048	0.178	0.2127	0.005	3e-04	0.0069	0.0045	0.0141	0.0011	0.0041	0.0123	0.1483	0.1702	0.0012	5e-04	0.0042	0.0111	0.0102	0.0052	0.019	0.0039	1e-04
5	rs1445292	60120122	0.76	0.684441169424083	0.81	0.49521423796015	0.0228399217747426	0.287030238199021	0.0015	0.0012	0.0195	0.1568	0.0048	0.1782	0.2128	0.005	3e-04	0.0069	0.0045	0.014	0.001	0.0041	0.0123	0.1483	0.1703	0.0011	5e-04	0.0042	0.0112	0.0097	0.0051	0.0192	0.0039	1e-04
5	rs114011218	60129013	0.76	0.684441169424083	0.81	0.49521423796015	0.0233089146381872	0.293150806912992	0.0014	0.0012	0.0194	0.1568	0.0048	0.1782	0.2129	0.005	3e-04	0.0069	0.0045	0.014	0.001	0.0041	0.0123	0.1482	0.1702	0.0011	5e-04	0.0041	0.0112	0.0097	0.0051	0.0192	0.0039	1e-04
5	rs115159664	60129067	0.76	0.684441169424083	0.8	0.544775224122235	0.0233378513143816	0.293268893540152	0.0014	0.0012	0.0194	0.1568	0.0048	0.1782	0.2129	0.005	3e-04	0.0069	0.0045	0.014	0.001	0.0041	0.0123	0.1482	0.1702	0.0011	5e-04	0.0041	0.0112	0.0097	0.0051	0.0192	0.0039	1e-04
5	Affx-36944086	60137959	0.76	0.684441169424083	0.8	0.544775224122235	0.0260804645885857	0.296818168391985	0.0014	0.0012	0.0194	0.1568	0.0048	0.1782	0.2131	0.005	3e-04	0.0069	0.0045	0.014	0.0011	0.0041	0.0123	0.1482	0.1702	0.001	5e-04	0.0041	0.0112	0.0098	0.0051	0.0193	0.004	1e-04
5	rs116135414	60163552	0.76	0.684441169424083	0.8	0.544775224122235	0.0280757636097475	0.308741294732316	0.0013	0.0012	0.0194	0.1568	0.0048	0.1782	0.2134	0.005	3e-04	0.0069	0.0045	0.014	0.0011	0.004	0.0123	0.1481	0.1702	0.001	5e-04	0.0041	0.0112	0.0098	0.005	0.0193	0.004	1e-04
5	rs75776233	60165107	0.76	0.684441169424083	0.8	0.544775224122235	0.0280317505377967	0.308621369479292	0.0013	0.0012	0.0194	0.1568	0.0048	0.1782	0.2134	0.005	3e-04	0.0069	0.0045	0.014	0.0011	0.004	0.0123	0.1481	0.1702	0.001	5e-04	0.0041	0.0112	0.0098	0.005	0.0193	0.004	1e-04
5	rs4647113	60196432	0.76	0.684441169424083	0.8	0.544775224122235	0.0325325664812491	0.32432679690171	0.0012	0.0012	0.0193	0.1568	0.0047	0.1783	0.2137	0.005	2e-04	0.0069	0.0044	0.0141	0.0011	0.004	0.0121	0.1482	0.1701	0.001	4e-04	0.0041	0.0113	0.0098	0.0049	0.0194	0.004	1e-04
5	rs62372133	60202177	0.76	0.684441169424083	0.8	0.544775224122235	0.0326426122906541	0.329327455472933	0.0012	0.0012	0.0193	0.1568	0.0047	0.1783	0.2137	0.005	2e-04	0.0069	0.0044	0.0141	0.0011	0.004	0.0121	0.1482	0.1701	0.001	4e-04	0.0041	0.0113	0.0098	0.0049	0.0194	0.004	1e-04
5	rs113459006	60221959	0.76	0.684441169424083	0.8	0.544775224122235	0.0338577931190363	0.323353680398268	0.0012	0.0012	0.0193	0.157	0.0047	0.1783	0.2137	0.005	2e-04	0.0069	0.0044	0.0141	0.0011	0.004	0.0122	0.1482	0.1701	0.001	4e-04	0.0041	0.0113	0.0098	0.0048	0.0194	0.004	1e-04
5	rs158921	60241142	0.76	0.684441169424083	0.8	0.544775224122235	0.0383590319460993	0.332265036088405	0.0011	0.0012	0.0193	0.1572	0.0047	0.1781	0.2136	0.0051	2e-04	0.0069	0.0045	0.0141	0.0011	0.004	0.0122	0.1484	0.1702	0.001	4e-04	0.0041	0.0114	0.0097	0.0048	0.0194	0.0039	1e-04
5	rs115354619	60265100	0.76	0.684441169424083	0.8	0.544775224122235	0.0400550546804804	0.331897422196651	0.0011	0.0012	0.0193	0.1573	0.0047	0.178	0.2136	0.0051	2e-04	0.0069	0.0045	0.0141	0.0011	0.004	0.0122	0.1484	0.1702	0.001	4e-04	0.0041	0.0114	0.0097	0.0048	0.0194	0.0039	1e-04
5	rs75585870	60269105	0.76	0.684441169424083	0.8	0.544775224122235	0.0409364280100101	0.327617393291331	0.0012	0.0012	0.0192	0.1573	0.0048	0.178	0.2136	0.0051	2e-04	0.0069	0.0045	0.0141	0.0011	0.004	0.0122	0.1484	0.1701	9e-04	4e-04	0.0041	0.0114	0.0097	0.0048	0.0194	0.0039	0
5	rs2619891	60273799	0.76	0.684441169424083	0.81	0.49521423796015	0.0409221076098128	0.326763340541501	0.0012	0.0012	0.0192	0.1573	0.0048	0.178	0.2136	0.0051	2e-04	0.0069	0.0045	0.0141	0.0011	0.004	0.0122	0.1484	0.1701	9e-04	4e-04	0.0041	0.0114	0.0097	0.0048	0.0194	0.0039	0
5	rs79557482	60288288	0.76	0.684441169424083	0.82	0.448736318624531	0.0406079284438485	0.329694236068424	0.0012	0.0012	0.0192	0.1573	0.0048	0.178	0.2136	0.0051	2e-04	0.0069	0.0045	0.0141	0.0011	0.004	0.0122	0.1484	0.1701	9e-04	4e-04	0.0041	0.0114	0.0097	0.0048	0.0194	0.0039	0
5	rs116034902	60291420	0.76	0.684441169424083	0.82	0.448736318624531	0.0405509835382019	0.329449702406831	0.0012	0.0012	0.0192	0.1573	0.0048	0.178	0.2136	0.0051	2e-04	0.0069	0.0045	0.0141	0.0011	0.004	0.0122	0.1484	0.1701	9e-04	4e-04	0.0041	0.0114	0.0097	0.0048	0.0194	0.0039	0
5	rs34784445	60298460	0.76	0.684441169424083	0.82	0.448736318624531	0.0403946680199205	0.328838600465995	0.0012	0.0012	0.0192	0.1573	0.0048	0.178	0.2136	0.0051	2e-04	0.0069	0.0045	0.0141	0.0011	0.004	0.0122	0.1484	0.1701	9e-04	4e-04	0.0041	0.0114	0.0097	0.0048	0.0194	0.0039	0
5	rs74486977	60298542	0.76	0.684441169424083	0.82	0.448736318624531	0.04038047808702	0.328838600465995	0.0012	0.0012	0.0192	0.1573	0.0048	0.178	0.2136	0.0051	2e-04	0.0069	0.0045	0.0141	0.0011	0.004	0.0122	0.1484	0.1701	9e-04	4e-04	0.0041	0.0114	0.0097	0.0048	0.0194	0.0039	0
5	rs116202687	60310920	0.76	0.684441169424083	0.82	0.448736318624531	0.0406649282638807	0.338409331429494	0.0012	0.0012	0.0192	0.1574	0.0048	0.178	0.2136	0.005	2e-04	0.0069	0.0044	0.0141	0.0011	0.0039	0.0122	0.1486	0.1701	0.001	4e-04	0.0041	0.0114	0.0097	0.0048	0.0194	0.0039	1e-04
5	rs7723349	60323753	0.76	0.684441169424083	0.8	0.544775224122235	0.0427389262761226	0.348307683446808	0.0012	0.0012	0.0192	0.1575	0.0047	0.1781	0.2136	0.0049	2e-04	0.0069	0.0043	0.0141	0.0012	0.0039	0.0122	0.1487	0.1702	0.001	4e-04	0.0041	0.0114	0.0097	0.0048	0.0194	0.0039	1e-04
5	rs77096299	60333527	0.76	0.684441169424083	0.8	0.544775224122235	0.0463802812943611	0.328960794301341	0.0012	0.0012	0.0192	0.1573	0.0047	0.1779	0.2136	0.0049	2e-04	0.0068	0.0043	0.0141	0.0012	0.0038	0.0121	0.1487	0.1702	0.001	4e-04	0.0041	0.0114	0.0098	0.0048	0.0195	0.0039	1e-04
5	rs28436304	60334411	0.76	0.684441169424083	0.8	0.544775224122235	0.0464270866789627	0.331162550778797	0.0012	0.0012	0.0192	0.1573	0.0047	0.1779	0.2136	0.0049	2e-04	0.0068	0.0043	0.0141	0.0012	0.0038	0.0121	0.1487	0.1702	0.001	4e-04	0.0041	0.0114	0.0098	0.0048	0.0195	0.0039	1e-04
5	rs78709717	60349003	0.76	0.684441169424083	0.8	0.544775224122235	0.0366203346143456	0.375689610904021	0.0012	0.0011	0.0192	0.1574	0.0047	0.1781	0.2137	0.0049	2e-04	0.0068	0.0043	0.0141	8e-04	0.0038	0.0121	0.1488	0.1708	7e-04	4e-04	0.0041	0.0115	0.0098	0.0048	0.0195	0.0039	1e-04
5	rs248684	60357869	0.76	0.684441169424083	0.8	0.544775224122235	0.0343500482482628	0.336685631407087	0.0012	0.0011	0.0192	0.1573	0.0046	0.1781	0.2138	0.0049	2e-04	0.0068	0.0043	0.0141	8e-04	0.0038	0.0121	0.1489	0.1707	6e-04	4e-04	0.0041	0.0115	0.0098	0.0048	0.0195	0.0038	1e-04
5	rs17444641	60368375	0.76	0.684441169424083	0.8	0.544775224122235	0.0343881194257434	0.336562607807893	0.0012	0.0011	0.0192	0.1573	0.0046	0.1781	0.2138	0.0049	2e-04	0.0068	0.0043	0.0141	8e-04	0.0038	0.0121	0.149	0.1707	6e-04	4e-04	0.0041	0.0115	0.0098	0.0048	0.0194	0.0038	1e-04
5	rs6893752	60374912	0.77	0.622422290089237	0.79	0.597486775499064	0.034172771100712	0.33055052134731	0.0012	0.0011	0.0192	0.1573	0.0046	0.1781	0.2138	0.0049	2e-04	0.0067	0.0043	0.0141	8e-04	0.0038	0.0121	0.149	0.1707	6e-04	4e-04	0.0041	0.0115	0.0098	0.0048	0.0194	0.0038	1e-04
5	rs34608	60457634	0.77	0.622422290089237	0.79	0.597486775499064	0.0344643499707843	0.3493020313066	0.0012	0.0011	0.0192	0.1573	0.0046	0.1782	0.2139	0.0049	2e-04	0.0066	0.0043	0.0142	8e-04	0.0038	0.0121	0.1492	0.1705	4e-04	4e-04	0.0041	0.0115	0.0098	0.0048	0.0194	0.0038	1e-04
5	rs34625	60459174	0.77	0.622422290089237	0.8	0.544775224122235	0.0288876210200362	0.343595694495478	0.0012	0.0012	0.0192	0.1569	0.0046	0.1782	0.2137	0.005	2e-04	0.0066	0.0043	0.0142	8e-04	0.0038	0.0125	0.1491	0.1705	5e-04	4e-04	0.0041	0.0116	0.0098	0.0048	0.0194	0.0038	1e-04
5	rs116200242	60468131	0.77	0.622422290089237	0.8	0.544775224122235	0.0287530393954137	0.345329538580049	0.0012	0.0012	0.0192	0.1569	0.0046	0.1782	0.2137	0.005	2e-04	0.0066	0.0043	0.0141	8e-04	0.0038	0.0125	0.1492	0.1706	5e-04	4e-04	0.0041	0.0116	0.0099	0.0048	0.0194	0.0038	1e-04
5	rs124899	60468683	0.77	0.622422290089237	0.8	0.544775224122235	0.0287306522921988	0.345081692514103	0.0012	0.0012	0.0192	0.1569	0.0046	0.1782	0.2137	0.005	2e-04	0.0066	0.0043	0.0141	8e-04	0.0038	0.0125	0.1492	0.1706	5e-04	4e-04	0.0041	0.0116	0.0099	0.0048	0.0194	0.0038	1e-04
5	rs124898	60468792	0.77	0.622422290089237	0.79	0.597486775499064	0.0287194633626596	0.345081692514103	0.0012	0.0012	0.0192	0.1569	0.0046	0.1782	0.2137	0.005	2e-04	0.0066	0.0043	0.0141	8e-04	0.0038	0.0125	0.1492	0.1706	5e-04	4e-04	0.0041	0.0116	0.0099	0.0048	0.0194	0.0038	1e-04
5	rs34615	60477091	0.77	0.622422290089237	0.79	0.597486775499064	0.0286189015861363	0.344338462261665	0.0012	0.0012	0.0192	0.1568	0.0046	0.1782	0.2137	0.005	2e-04	0.0066	0.0043	0.0141	8e-04	0.0038	0.0125	0.1493	0.1706	5e-04	4e-04	0.0041	0.0116	0.0099	0.0048	0.0194	0.0038	1e-04
5	rs159369	60495715	0.77	0.622422290089237	0.74	0.910385700718773	0.0298536735431979	0.313549655750438	0.0012	0.0012	0.019	0.1563	0.0044	0.1777	0.2139	0.0051	3e-04	0.0064	0.0043	0.0138	8e-04	0.0037	0.0122	0.1503	0.1715	5e-04	4e-04	0.0042	0.0118	0.0099	0.0047	0.0193	0.0038	1e-04
5	rs11959961	60507106	0.77	0.622422290089237	0.73	0.98319925910612	0.0314225148566255	0.302046984679206	0.0012	0.0012	0.0189	0.1561	0.0044	0.1776	0.2138	0.0051	3e-04	0.0064	0.0043	0.0136	8e-04	0.0037	0.0121	0.1506	0.1718	5e-04	4e-04	0.0042	0.0119	0.0099	0.0046	0.0193	0.0038	1e-04
5	rs34634	60513566	0.77	0.622422290089237	0.73	0.98319925910612	0.0327038612820274	0.301332348883514	0.0012	0.0012	0.0189	0.156	0.0044	0.1775	0.2137	0.0051	3e-04	0.0064	0.0043	0.0136	8e-04	0.0037	0.0121	0.1506	0.1721	5e-04	4e-04	0.0042	0.012	0.0099	0.0047	0.0193	0.0038	1e-04
5	rs9291708	60524585	0.77	0.622422290089237	0.74	0.910385700718773	0.0303742262577121	0.291145540600557	0.0012	0.0012	0.0188	0.156	0.0044	0.1773	0.2138	0.0051	3e-04	0.0064	0.0043	0.0135	8e-04	0.0037	0.012	0.1508	0.1721	5e-04	4e-04	0.0042	0.012	0.0099	0.0046	0.0193	0.0038	1e-04
5	rs76098800	60551611	0.77	0.622422290089237	0.74	0.910385700718773	0.0312440831074626	0.280716080362443	0.0011	0.0011	0.0187	0.156	0.0044	0.1767	0.2144	0.005	3e-04	0.0064	0.0041	0.0132	8e-04	0.0038	0.0119	0.1515	0.1721	5e-04	4e-04	0.0043	0.0123	0.0099	0.0045	0.0192	0.0037	1e-04
5	rs6885308	60561940	0.77	0.622422290089237	0.74	0.910385700718773	0.0330977599888113	0.283867794437624	0.0011	0.0011	0.0185	0.1561	0.0044	0.1765	0.2149	0.005	3e-04	0.0064	0.004	0.0129	8e-04	0.0039	0.0117	0.152	0.1721	5e-04	3e-04	0.0044	0.0125	0.0099	0.0041	0.0192	0.0037	1e-04
5	rs10939895	60567819	0.77	0.622422290089237	0.73	0.98319925910612	0.036289811095914	0.282699237565896	0.0011	0.0011	0.0184	0.156	0.0043	0.1762	0.2152	0.0049	4e-04	0.0065	0.004	0.0129	7e-04	0.0039	0.0117	0.1521	0.1721	5e-04	3e-04	0.0044	0.0127	0.0099	0.0041	0.0192	0.0037	1e-04
5	rs74476025	60570081	0.77	0.622422290089237	0.73	0.98319925910612	0.0365805620322677	0.278969794203787	0.0011	0.0011	0.0184	0.1559	0.0043	0.1762	0.2152	0.0049	4e-04	0.0065	0.004	0.0128	7e-04	0.0039	0.0117	0.1521	0.1721	5e-04	3e-04	0.0044	0.0127	0.0099	0.0041	0.0192	0.0037	1e-04
5	rs76237382	60570091	0.77	0.622422290089237	0.73	0.98319925910612	0.0365805620322677	0.278969794203787	0.0011	0.0011	0.0184	0.1559	0.0043	0.1762	0.2152	0.0049	4e-04	0.0065	0.004	0.0128	7e-04	0.0039	0.0117	0.1521	0.1721	5e-04	3e-04	0.0044	0.0127	0.0099	0.0041	0.0192	0.0037	1e-04
5	rs10471511	60573539	0.77	0.622422290089237	0.73	0.98319925910612	0.0379225176650765	0.274213749542142	0.0012	0.0011	0.0184	0.1558	0.0043	0.1761	0.2153	0.005	4e-04	0.0065	0.004	0.0128	7e-04	0.004	0.0116	0.1521	0.1721	5e-04	3e-04	0.0044	0.0128	0.0099	0.0041	0.0192	0.0037	1e-04
5	rs112375441	60574697	0.77	0.622422290089237	0.73	0.98319925910612	0.0379904956253918	0.271672146516398	0.0012	0.0011	0.0184	0.1557	0.0043	0.1761	0.2153	0.005	4e-04	0.0066	0.004	0.0128	7e-04	0.004	0.0116	0.152	0.1721	5e-04	3e-04	0.0044	0.0128	0.0099	0.0041	0.0192	0.0037	1e-04
5	rs10041973	60576278	0.77	0.622422290089237	0.73	0.98319925910612	0.0381812817633863	0.270404093280546	0.0012	0.0011	0.0184	0.1556	0.0043	0.176	0.2154	0.005	4e-04	0.0066	0.004	0.0128	7e-04	0.004	0.0116	0.152	0.1721	6e-04	3e-04	0.0045	0.0129	0.0099	0.0041	0.0192	0.0037	1e-04
5	rs76260103	60580728	0.77	0.622422290089237	0.72	1.059530599108	0.0385648372848804	0.267988377979886	0.0012	0.0011	0.0184	0.1554	0.0043	0.1758	0.2154	0.005	4e-04	0.0066	0.004	0.0128	7e-04	0.004	0.0117	0.1521	0.1722	6e-04	3e-04	0.0045	0.0129	0.0099	0.0041	0.0192	0.0037	1e-04
5	rs79645682	60585811	0.77	0.622422290089237	0.72	1.059530599108	0.0388266163115057	0.248460064998204	0.0012	0.0011	0.0185	0.1544	0.0041	0.1748	0.2154	0.0051	5e-04	0.0068	0.0039	0.0129	8e-04	0.0041	0.0119	0.1522	0.1724	6e-04	4e-04	0.0046	0.0135	0.0101	0.0041	0.0193	0.0037	2e-04
5	rs35649147	60586072	0.77	0.622422290089237	0.72	1.059530599108	0.0395353403785627	0.24778728896017	0.0012	0.0011	0.0185	0.1543	0.0041	0.1747	0.2154	0.0051	5e-04	0.0068	0.0039	0.0129	8e-04	0.0041	0.0119	0.1522	0.1725	6e-04	4e-04	0.0046	0.0135	0.0102	0.0041	0.0193	0.0037	2e-04
5	rs72761416	60587223	0.77	0.622422290089237	0.72	1.059530599108	0.0397314397476558	0.248347895469178	0.0012	0.0011	0.0185	0.1542	0.0041	0.1745	0.2154	0.0051	5e-04	0.0068	0.0039	0.0129	8e-04	0.0041	0.0119	0.1523	0.1725	6e-04	4e-04	0.0046	0.0136	0.0102	0.0041	0.0193	0.0037	2e-04
5	rs6449526	60593771	0.77	0.622422290089237	0.72	1.059530599108	0.0458830158772409	0.249919729101347	0.0012	0.0011	0.0186	0.1539	0.0041	0.1743	0.2154	0.0051	5e-04	0.0069	0.0039	0.013	8e-04	0.0041	0.012	0.1523	0.1726	6e-04	4e-04	0.0047	0.0137	0.0103	0.0041	0.0193	0.0037	3e-04
5	rs10471513	60603462	0.77	0.622422290089237	0.72	1.059530599108	0.0375568889797461	0.241536117976837	0.0012	0.0011	0.0186	0.1533	0.0043	0.1746	0.2155	0.0051	5e-04	0.0069	0.0039	0.013	8e-04	0.0042	0.012	0.1522	0.1724	7e-04	4e-04	0.0047	0.0139	0.0103	0.0041	0.0191	0.0037	3e-04
5	rs6870349	60607134	0.77	0.622422290089237	0.74	0.910385700718773	0.0325936709305195	0.235446497019271	0.0012	0.0011	0.0185	0.153	0.0044	0.1748	0.2156	0.0052	5e-04	0.0069	0.0039	0.013	8e-04	0.0042	0.012	0.1522	0.1723	7e-04	4e-04	0.0047	0.0139	0.0103	0.0041	0.0189	0.0037	3e-04
5	rs79001797	60614857	0.77	0.622422290089237	0.73	0.98319925910612	0.0371803015592966	0.21952737701207	0.0012	0.0011	0.0185	0.1525	0.0043	0.1755	0.2153	0.0052	5e-04	0.0069	0.0041	0.013	8e-04	0.0042	0.0117	0.152	0.1722	9e-04	5e-04	0.0047	0.0141	0.0105	0.0036	0.0189	0.0038	3e-04
5	rs78171607	60619689	0.77	0.622422290089237	0.73	0.98319925910612	0.0472119015856253	0.214373701007763	0.0012	0.0012	0.0186	0.1515	0.0042	0.1764	0.2147	0.0053	6e-04	0.0069	0.0044	0.0128	8e-04	0.0042	0.0115	0.1527	0.1722	0.001	5e-04	0.0046	0.014	0.0108	0.0032	0.0188	0.004	3e-04
5	rs111274143	60628414	0.77	0.622422290089237	0.73	0.98319925910612	0.0583875190732569	0.224721025839204	0.0012	0.0012	0.0186	0.1515	0.004	0.1767	0.2147	0.0053	6e-04	0.007	0.0041	0.0128	8e-04	0.0041	0.0115	0.1533	0.1722	0.001	5e-04	0.0044	0.014	0.0109	0.0031	0.0188	0.004	3e-04
5	rs76658205	60634618	0.77	0.622422290089237	0.74	0.910385700718773	0.05858798898765	0.225481738887739	0.0012	0.0012	0.0186	0.1515	0.004	0.1767	0.2147	0.0053	6e-04	0.007	0.0041	0.0128	8e-04	0.0041	0.0115	0.1533	0.1722	0.001	5e-04	0.0044	0.014	0.0109	0.0031	0.0188	0.004	3e-04
5	rs72761428	60636152	0.77	0.622422290089237	0.74	0.910385700718773	0.058551505983648	0.225155616494644	0.0012	0.0012	0.0186	0.1515	0.0041	0.1767	0.2147	0.0053	6e-04	0.007	0.0041	0.0128	8e-04	0.0041	0.0115	0.1533	0.1722	0.001	5e-04	0.0044	0.014	0.0109	0.0031	0.0188	0.004	3e-04
5	rs4590138	60636828	0.77	0.622422290089237	0.73	0.98319925910612	0.0586244870756713	0.225264306881547	0.0012	0.0012	0.0186	0.1515	0.0041	0.1767	0.2147	0.0053	6e-04	0.007	0.0041	0.0128	8e-04	0.0041	0.0115	0.1533	0.1722	0.001	5e-04	0.0044	0.014	0.0109	0.0031	0.0188	0.004	3e-04
5	rs75837710	60641701	0.77	0.622422290089237	0.73	0.98319925910612	0.0634022995205393	0.226678834282372	0.0012	0.0012	0.0185	0.1516	0.004	0.1766	0.2147	0.0052	6e-04	0.007	0.0041	0.0129	8e-04	0.0041	0.0115	0.1533	0.1722	0.001	5e-04	0.0044	0.014	0.0109	0.0031	0.0188	0.004	3e-04
5	rs6449529	60643513	0.77	0.622422290089237	0.73	0.98319925910612	0.0656383800080334	0.228423737141454	0.0012	0.0012	0.0185	0.1516	0.004	0.1766	0.2147	0.0051	6e-04	0.007	0.0042	0.0129	8e-04	0.0041	0.0115	0.1533	0.1722	0.001	5e-04	0.0044	0.014	0.0109	0.0031	0.0189	0.004	3e-04
5	rs6860608	60695171	0.77	0.622422290089237	0.73	0.98319925910612	0.0654026675874664	0.228205386790011	0.0012	0.0012	0.0185	0.1516	0.004	0.1766	0.2147	0.0051	6e-04	0.007	0.0042	0.0129	8e-04	0.0041	0.0115	0.1533	0.1722	0.001	5e-04	0.0044	0.0139	0.0109	0.0031	0.0189	0.004	3e-04
5	rs17337333	60701713	0.77	0.622422290089237	0.73	0.98319925910612	0.0664281100518179	0.227768889453881	0.0012	0.0012	0.0185	0.1516	0.004	0.1766	0.2147	0.0051	6e-04	0.007	0.0043	0.0129	8e-04	0.0041	0.0114	0.1532	0.1722	0.001	5e-04	0.0044	0.0139	0.0109	0.0031	0.0189	0.0041	3e-04
5	rs7709645	60731458	0.77	0.622422290089237	0.73	0.98319925910612	0.068086594856415	0.232036267690517	0.0012	0.0012	0.0185	0.1516	0.004	0.1767	0.2151	0.0051	6e-04	0.0069	0.0042	0.0128	8e-04	0.0042	0.0113	0.1532	0.1722	0.001	5e-04	0.0044	0.0138	0.0109	0.0031	0.0188	0.0041	2e-04
5	rs62368667	60748021	0.77	0.622422290089237	0.74	0.910385700718773	0.0712141991719791	0.222227450416585	0.0012	0.0012	0.0185	0.1508	0.004	0.1766	0.2154	0.0052	6e-04	0.0072	0.0042	0.0128	8e-04	0.0042	0.0114	0.1528	0.1723	0.0011	5e-04	0.0045	0.014	0.0109	0.003	0.0188	0.0043	2e-04
5	rs6449535	60761585	0.77	0.622422290089237	0.74	0.910385700718773	0.0695878598838889	0.215872693787667	0.0012	0.0012	0.0185	0.1506	0.004	0.1766	0.2154	0.0052	6e-04	0.0073	0.0042	0.0129	8e-04	0.0042	0.0114	0.1527	0.1723	0.0011	5e-04	0.0045	0.014	0.011	0.003	0.0188	0.0043	2e-04
5	rs10053273	60771438	0.77	0.622422290089237	0.74	0.910385700718773	0.0654419143579298	0.21245149490782	0.0012	0.0012	0.0185	0.1506	0.004	0.1765	0.2152	0.0052	6e-04	0.0073	0.0042	0.0129	8e-04	0.0042	0.0114	0.1527	0.1724	0.0011	5e-04	0.0045	0.014	0.011	0.003	0.0187	0.0043	2e-04
5	rs76759826	60780303	0.77	0.622422290089237	0.74	0.910385700718773	0.0651479400555332	0.212344873480002	0.0012	0.0012	0.0185	0.1506	0.004	0.1765	0.2152	0.0052	6e-04	0.0073	0.0042	0.0129	8e-04	0.0042	0.0114	0.1527	0.1724	0.0011	5e-04	0.0045	0.014	0.011	0.003	0.0187	0.0043	2e-04
5	rs113415250	60783997	0.77	0.622422290089237	0.74	0.910385700718773	0.0651283726500597	0.212344873480002	0.0012	0.0012	0.0185	0.1506	0.004	0.1765	0.2152	0.0052	6e-04	0.0073	0.0042	0.0129	8e-04	0.0042	0.0114	0.1527	0.1724	0.0011	5e-04	0.0045	0.014	0.011	0.003	0.0187	0.0043	2e-04
5	rs74700137	60800806	0.77	0.622422290089237	0.74	0.910385700718773	0.0631527245673196	0.210322435071209	0.0012	0.0013	0.0185	0.1506	0.0041	0.1764	0.2151	0.0052	6e-04	0.0073	0.0042	0.0129	8e-04	0.0042	0.0114	0.1527	0.1724	0.0011	5e-04	0.0045	0.0141	0.011	0.003	0.0187	0.0043	2e-04
5	rs16891983	60806765	0.77	0.622422290089237	0.74	0.910385700718773	0.0632102612602941	0.209791280897878	0.0012	0.0013	0.0185	0.1506	0.0041	0.1764	0.2151	0.0052	6e-04	0.0073	0.0042	0.0129	8e-04	0.0042	0.0114	0.1526	0.1724	0.0011	5e-04	0.0045	0.0141	0.011	0.003	0.0187	0.0043	2e-04
5	rs76375098	60825094	0.77	0.622422290089237	0.74	0.910385700718773	0.0615933928254551	0.206508097723319	0.0012	0.0013	0.0185	0.1505	0.0041	0.1764	0.215	0.0053	6e-04	0.0073	0.0042	0.0129	8e-04	0.0042	0.0114	0.1526	0.1724	0.0011	5e-04	0.0046	0.0141	0.011	0.003	0.0187	0.0043	2e-04
5	rs75754914	60828370	0.77	0.622422290089237	0.74	0.910385700718773	0.0616311196859446	0.206402475603754	0.0012	0.0013	0.0185	0.1505	0.0041	0.1764	0.215	0.0053	6e-04	0.0073	0.0043	0.0129	8e-04	0.0042	0.0114	0.1526	0.1724	0.0011	5e-04	0.0046	0.0141	0.011	0.003	0.0187	0.0043	2e-04
5	rs16892374	60839907	0.77	0.622422290089237	0.73	0.98319925910612	0.0618010793649599	0.197803209103784	0.0012	0.0013	0.0184	0.1503	0.0042	0.1762	0.215	0.0054	6e-04	0.0074	0.0043	0.0129	8e-04	0.0042	0.0114	0.1526	0.1721	0.0011	5e-04	0.0047	0.0142	0.011	0.0031	0.0187	0.0044	2e-04
5	rs6890611	60847272	0.77	0.622422290089237	0.73	0.98319925910612	0.0727388115920177	0.119883745808456	0.0014	0.0015	0.0184	0.1476	0.0049	0.1731	0.2141	0.006	0.001	0.0078	0.0049	0.0135	9e-04	0.0046	0.0117	0.1517	0.172	0.0014	8e-04	0.0056	0.0153	0.0113	0.0033	0.0187	0.0045	3e-04
5	rs13164150	60848204	0.77	0.622422290089237	0.73	0.98319925910612	0.0659140813009954	0.116678387763124	0.0014	0.0015	0.0184	0.1475	0.0049	0.1729	0.2139	0.006	0.001	0.0079	0.0049	0.0135	9e-04	0.0046	0.0117	0.1515	0.1721	0.0014	8e-04	0.0056	0.0155	0.0113	0.0033	0.0187	0.0045	3e-04
5	rs16892410	60848409	0.77	0.622422290089237	0.73	0.98319925910612	0.0677246500481653	0.12426706791209	0.0013	0.0015	0.0184	0.1475	0.0048	0.1728	0.2142	0.006	9e-04	0.0078	0.0049	0.0135	9e-04	0.0046	0.0117	0.1514	0.1724	0.0013	8e-04	0.0056	0.0155	0.0113	0.0033	0.0187	0.0045	3e-04
5	rs62366280	60849318	0.77	0.622422290089237	0.73	0.98319925910612	0.0730968726640654	0.117195942938933	0.0014	0.0015	0.0183	0.1471	0.0049	0.1725	0.2141	0.0061	0.001	0.0079	0.0049	0.0136	9e-04	0.0047	0.0118	0.1509	0.1726	0.0014	0.001	0.0056	0.0156	0.0113	0.0033	0.0188	0.0045	3e-04
5	rs16892459	60858470	0.77	0.622422290089237	0.73	0.98319925910612	0.124365381547338	0.0754615745563616	0.0015	0.0016	0.0182	0.1457	0.0051	0.1713	0.2137	0.0064	0.0012	0.0083	0.005	0.0136	0.001	0.0048	0.0122	0.1493	0.1732	0.0015	0.0015	0.0058	0.0158	0.0115	0.0034	0.0192	0.0047	4e-04
5	rs10053423	60859416	0.77	0.622422290089237	0.73	0.98319925910612	0.265558738865458	0.0307683230870573	0.0017	0.0019	0.0176	0.1421	0.0056	0.1718	0.2122	0.0072	0.0016	0.0085	0.0051	0.014	0.0014	0.0053	0.0129	0.1464	0.1705	0.0018	0.0023	0.0065	0.0166	0.0126	0.0039	0.0202	0.0054	6e-04
5	rs6449537	60860951	0.77	0.622422290089237	0.73	0.98319925910612	0.339808303954197	0.02388036763644	0.0018	0.002	0.0177	0.1413	0.0057	0.1728	0.211	0.0073	0.0017	0.0086	0.0053	0.0141	0.0016	0.0052	0.013	0.1466	0.1694	0.0019	0.0025	0.0067	0.0165	0.0127	0.004	0.0204	0.0055	7e-04
5	rs11741170	60861551	0.77	0.622422290089237	0.74	0.910385700718773	0.345814195691155	0.0219214819316985	0.0018	0.002	0.0177	0.141	0.0057	0.1728	0.2108	0.0073	0.0019	0.0086	0.0051	0.0141	0.0017	0.0052	0.013	0.1465	0.1693	0.0021	0.0026	0.0067	0.0165	0.0127	0.0041	0.0204	0.0055	8e-04
5	rs1582545	60861742	0.77	0.622422290089237	0.74	0.910385700718773	0.348863910492437	0.0215890254334355	0.0019	0.002	0.0177	0.141	0.0057	0.1728	0.2108	0.0073	0.002	0.0086	0.0051	0.014	0.0017	0.0052	0.0131	0.1465	0.1693	0.0021	0.0026	0.0067	0.0165	0.0127	0.0041	0.0204	0.0055	8e-04
5	rs6872620	60866192	0.77	0.622422290089237	0.74	0.910385700718773	0.358202769663565	0.0209722724199734	0.0019	0.002	0.0177	0.1409	0.0057	0.1724	0.211	0.0074	0.002	0.0088	0.0051	0.0141	0.0017	0.0052	0.0132	0.146	0.1691	0.0021	0.0026	0.0067	0.0165	0.0128	0.0042	0.0205	0.0056	9e-04
5	rs116593612	60867691	0.77	0.622422290089237	0.74	0.910385700718773	0.310897874361985	0.0214649851891866	0.0019	0.002	0.018	0.1407	0.0058	0.1721	0.2103	0.0074	0.002	0.0089	0.0051	0.0143	0.0017	0.0053	0.0139	0.1455	0.1682	0.0021	0.0027	0.0067	0.0165	0.013	0.0043	0.0208	0.0056	9e-04
5	rs72761471	60869603	0.76	0.684441169424083	0.74	0.910385700718773	0.306153089085424	0.0193306592881804	0.0019	0.0021	0.0182	0.1406	0.006	0.1721	0.2102	0.0074	0.0021	0.0088	0.0052	0.0144	0.0018	0.0053	0.0145	0.1449	0.1671	0.0021	0.0027	0.0068	0.0166	0.0131	0.0044	0.021	0.0057	0.001
5	rs13169225	60870130	0.76	0.684441169424083	0.74	0.910385700718773	0.27625526815392	0.0208092628186829	0.002	0.0021	0.0183	0.1405	0.006	0.1718	0.2099	0.0074	0.0021	0.0088	0.0053	0.0145	0.0018	0.0053	0.0147	0.1447	0.1667	0.0021	0.0028	0.0068	0.0166	0.0134	0.0044	0.0211	0.0057	0.001
5	rs62364970	60874322	0.76	0.684441169424083	0.76	0.775138689739853	0.265649974440791	0.0210540076613062	0.0022	0.0022	0.0191	0.1394	0.0061	0.1704	0.208	0.0077	0.0021	0.0089	0.0065	0.0148	0.0019	0.0056	0.0155	0.1434	0.1648	0.0022	0.0029	0.0071	0.0167	0.0149	0.0047	0.0215	0.0059	0.0012
5	rs71630099	60874685	0.76	0.684441169424083	0.76	0.775138689739853	0.263783042097134	0.0213001342230555	0.0022	0.0022	0.0191	0.1394	0.0061	0.1704	0.208	0.0077	0.0022	0.0089	0.0065	0.0148	0.0019	0.0056	0.0155	0.1433	0.1647	0.0022	0.0029	0.0071	0.0167	0.0149	0.0047	0.0215	0.0059	0.0012
5	rs16892584	60876529	0.76	0.684441169424083	0.76	0.775138689739853	0.255269390628466	0.0238369309313263	0.0022	0.0022	0.0191	0.1394	0.0061	0.1704	0.2079	0.0077	0.0022	0.0089	0.0065	0.0148	0.0019	0.0056	0.0156	0.1433	0.1646	0.0022	0.0029	0.0071	0.0168	0.0149	0.0047	0.0215	0.0059	0.0012
5	rs10939908	60879560	0.76	0.684441169424083	0.76	0.775138689739853	0.244372627912303	0.027106308487739	0.0022	0.0022	0.0195	0.1394	0.0061	0.1701	0.2076	0.0077	0.0022	0.0089	0.0066	0.0148	0.0019	0.0056	0.0156	0.1433	0.1642	0.0022	0.0029	0.0071	0.0167	0.015	0.0047	0.0216	0.006	0.0012
5	rs72761474	60880890	0.76	0.684441169424083	0.76	0.775138689739853	0.219113591771599	0.0413260075238987	0.0022	0.0022	0.0195	0.1394	0.0061	0.17	0.2075	0.0077	0.0022	0.0089	0.0067	0.0148	0.0019	0.0056	0.0157	0.1432	0.1641	0.0021	0.0028	0.0071	0.0168	0.015	0.0048	0.0216	0.006	0.0012
5	rs12514047	60883817	0.75	0.750298972197586	0.76	0.775138689739853	0.0545081583089507	0.0472743959780184	0.0028	0.0024	0.0213	0.1389	0.0064	0.1657	0.2041	0.0082	0.0025	0.0087	0.0074	0.016	0.0024	0.0061	0.0192	0.1402	0.1607	0.002	0.0026	0.0073	0.0178	0.0149	0.0058	0.0234	0.0066	0.0018
5	rs62364976	60891515	0.74	0.820062814253923	0.76	0.775138689739853	0.0536605515792624	0.0479903574485718	0.0028	0.0025	0.0216	0.1387	0.0064	0.165	0.2036	0.0083	0.0026	0.0087	0.0076	0.0162	0.0024	0.0061	0.0197	0.1398	0.1601	0.002	0.0025	0.0075	0.0181	0.0149	0.0059	0.0236	0.0067	0.0019
5	rs381034	60892205	0.74	0.820062814253923	0.76	0.775138689739853	0.0576623783616714	0.0470367950796664	0.0028	0.0025	0.0216	0.1386	0.0064	0.1649	0.2037	0.0083	0.0026	0.0087	0.0076	0.0162	0.0025	0.0062	0.0197	0.1398	0.1601	0.002	0.0025	0.0075	0.0181	0.0149	0.0059	0.0237	0.0067	0.0019
5	rs696888	60898157	0.74	0.820062814253923	0.77	0.712611004068267	0.0518404409528689	0.0472743959780184	0.0029	0.0025	0.0216	0.1383	0.0065	0.1644	0.2039	0.0082	0.0026	0.0089	0.0076	0.0162	0.0025	0.0062	0.0198	0.14	0.1599	0.002	0.0024	0.0075	0.018	0.0149	0.006	0.0237	0.0068	0.002
5	rs10078642	60900104	0.74	0.820062814253923	0.77	0.712611004068267	0.0551015238337025	0.0535093889511163	0.0029	0.0025	0.0217	0.1383	0.0065	0.1643	0.2039	0.0082	0.0026	0.0089	0.0076	0.0162	0.0025	0.0063	0.0199	0.1397	0.1597	0.002	0.0024	0.0076	0.0181	0.0149	0.006	0.024	0.0068	0.002
5	rs116208763	60900447	0.74	0.820062814253923	0.76	0.775138689739853	0.0513543788114615	0.0666870160344164	0.0029	0.0025	0.0217	0.1383	0.0065	0.1643	0.2039	0.0082	0.0026	0.0089	0.0076	0.0162	0.0025	0.0063	0.0199	0.1397	0.1597	0.002	0.0024	0.0076	0.0181	0.0149	0.006	0.024	0.0068	0.002
5	rs696889	60903264	0.74	0.820062814253923	0.76	0.775138689739853	0.0634407532090753	0.0552157708384631	0.0029	0.0025	0.0211	0.1383	0.0066	0.1643	0.2028	0.0082	0.0025	0.0093	0.0079	0.0165	0.0025	0.0063	0.0199	0.1402	0.1589	0.0021	0.0024	0.0077	0.0182	0.0151	0.0061	0.0239	0.0071	0.0017
5	rs13190528	60906140	0.74	0.820062814253923	0.76	0.775138689739853	0.0530605507058567	0.0948699198630098	0.003	0.0025	0.0212	0.1378	0.0068	0.164	0.2022	0.0082	0.0025	0.0097	0.008	0.0167	0.0024	0.0065	0.0199	0.1401	0.1582	0.0021	0.0024	0.0079	0.0184	0.0152	0.0061	0.024	0.0072	0.0018
5	rs6869001	60907379	0.74	0.820062814253923	0.76	0.775138689739853	0.0533857046793567	0.0980733211585958	0.003	0.0025	0.0212	0.1377	0.0068	0.164	0.2021	0.0082	0.0025	0.0097	0.008	0.0167	0.0024	0.0065	0.0199	0.1401	0.1581	0.0021	0.0024	0.0079	0.0184	0.0152	0.0062	0.024	0.0072	0.0018
5	rs57766303	60908182	0.74	0.820062814253923	0.76	0.775138689739853	0.0516389385499805	0.0953477608535485	0.003	0.0025	0.0213	0.1376	0.0068	0.1639	0.202	0.0082	0.0025	0.0099	0.008	0.0167	0.0024	0.0066	0.02	0.1401	0.158	0.0021	0.0025	0.0079	0.0185	0.0152	0.0062	0.024	0.0072	0.0018
5	rs6880967	60909708	0.74	0.820062814253923	0.76	0.775138689739853	0.0527707508911015	0.085590828665106	0.003	0.0025	0.0213	0.1375	0.0068	0.1638	0.2019	0.0082	0.0025	0.0099	0.008	0.0167	0.0024	0.0066	0.0201	0.1401	0.1579	0.0021	0.0025	0.0079	0.0185	0.0152	0.0062	0.024	0.0072	0.0018
5	rs2030892	60916032	0.74	0.820062814253923	0.76	0.775138689739853	0.0357783360565546	0.0953477608535485	0.0031	0.0026	0.0215	0.1373	0.0072	0.1631	0.2001	0.0086	0.0026	0.0102	0.0083	0.0168	0.0025	0.007	0.0204	0.1375	0.1572	0.0023	0.0024	0.0081	0.0192	0.0156	0.0064	0.0246	0.0076	0.0021
5	rs73760095	60918227	0.73	0.893795165105119	0.76	0.775138689739853	0.0339080529378549	0.137764962141785	0.0034	0.0027	0.0217	0.1361	0.008	0.1614	0.1977	0.0087	0.0025	0.0108	0.0087	0.0175	0.0031	0.0074	0.0211	0.1349	0.1549	0.0026	0.0025	0.0086	0.0199	0.0166	0.007	0.0252	0.0094	0.0019
5	rs17426483	60923182	0.74	0.820062814253923	0.76	0.775138689739853	0.036501106724108	0.16978921223035	0.0034	0.0028	0.0217	0.1361	0.0082	0.1609	0.1969	0.0087	0.0025	0.011	0.0089	0.0175	0.0031	0.0076	0.0211	0.134	0.1548	0.0027	0.0025	0.0087	0.0201	0.0168	0.0072	0.0254	0.0096	0.0019
5	rs36091	60923475	0.74	0.820062814253923	0.76	0.775138689739853	0.0370731871328173	0.167423667805137	0.0034	0.0028	0.0217	0.1361	0.0082	0.1609	0.1969	0.0087	0.0025	0.011	0.0089	0.0175	0.0031	0.0076	0.0213	0.134	0.1548	0.0027	0.0025	0.0087	0.0201	0.0168	0.0072	0.0254	0.0096	0.0019
5	rs16893130	60927193	0.74	0.820062814253923	0.76	0.775138689739853	0.044792673723916	0.210109919967117	0.0034	0.0028	0.0217	0.1358	0.0082	0.1611	0.1967	0.0087	0.0025	0.0111	0.0089	0.0175	0.0031	0.0076	0.0213	0.1337	0.1546	0.0027	0.0025	0.0087	0.0201	0.0169	0.0072	0.0254	0.01	0.0019
5	rs26913	60929982	0.74	0.820062814253923	0.76	0.775138689739853	0.0516054060659365	0.231707098476218	0.0034	0.0028	0.0217	0.1358	0.0082	0.1612	0.1968	0.0087	0.0025	0.0111	0.0089	0.0175	0.0032	0.0077	0.0213	0.1332	0.1544	0.0027	0.0025	0.0088	0.0202	0.0169	0.0072	0.0256	0.0101	0.0019
5	rs62365019	60931649	0.74	0.820062814253923	0.77	0.712611004068267	0.0508879939589887	0.266381645968273	0.0034	0.0028	0.0216	0.1358	0.0083	0.1612	0.1968	0.0087	0.0025	0.0111	0.0089	0.0175	0.0032	0.0077	0.0213	0.1331	0.1544	0.0027	0.0025	0.0088	0.0202	0.0169	0.0072	0.0256	0.0101	0.0019
5	rs26912	60936095	0.76	0.684441169424083	0.77	0.712611004068267	0.0445797790041321	0.348929055423898	0.0035	0.003	0.0201	0.1357	0.0096	0.1609	0.1959	0.0089	0.0024	0.0129	0.0095	0.017	0.0029	0.0095	0.0214	0.1277	0.1521	0.0032	0.0023	0.0102	0.0213	0.0183	0.0077	0.0256	0.0105	0.0019
5	rs10514913	60936191	0.76	0.684441169424083	0.77	0.712611004068267	0.0475441882165282	0.364817418974571	0.0035	0.003	0.0197	0.1364	0.0096	0.1605	0.196	0.0089	0.0023	0.013	0.0094	0.017	0.0028	0.0096	0.0215	0.1275	0.1518	0.0032	0.0021	0.0103	0.0213	0.0183	0.0078	0.0256	0.0104	0.0019
5	rs76091073	60936230	0.76	0.684441169424083	0.77	0.712611004068267	0.0482775804259886	0.351417719787432	0.0035	0.003	0.0196	0.1367	0.0097	0.1604	0.1961	0.0089	0.0023	0.0131	0.0093	0.017	0.0028	0.0097	0.0215	0.1274	0.1517	0.0033	0.0021	0.0103	0.0214	0.0183	0.0078	0.0257	0.0104	0.0019
5	rs7715669	60936296	0.77	0.622422290089237	0.77	0.712611004068267	0.0543518089528299	0.316324434414308	0.0034	0.003	0.0195	0.1374	0.0097	0.16	0.1961	0.0089	0.0023	0.0131	0.0094	0.017	0.0028	0.0098	0.0215	0.1272	0.1514	0.0034	0.002	0.0104	0.0213	0.0183	0.0079	0.0257	0.0104	0.0019
5	rs55821052	60937072	0.78	0.56417027826485	0.77	0.712611004068267	0.06452369584637	0.2803665557511	0.0034	0.0029	0.0194	0.1379	0.0097	0.1601	0.2001	0.0086	0.002	0.0139	0.0087	0.0164	0.0025	0.0102	0.0221	0.1234	0.152	0.0033	0.0016	0.011	0.0215	0.018	0.0081	0.0254	0.0098	0.0017
5	rs62365023	60937931	0.78	0.56417027826485	0.77	0.712611004068267	0.150688079218897	0.25284716171274	0.0033	0.0027	0.019	0.1375	0.0096	0.162	0.2042	0.0082	0.0018	0.0143	0.0079	0.0153	0.0021	0.0102	0.022	0.1208	0.1539	0.0031	0.0017	0.0117	0.0215	0.0171	0.0082	0.0254	0.0091	0.0015
5	rs13174785	60938249	0.78	0.56417027826485	0.77	0.712611004068267	0.149335996392662	0.226134444403144	0.0033	0.0026	0.0186	0.1377	0.0097	0.1617	0.2053	0.0082	0.0017	0.0145	0.008	0.0153	0.002	0.0102	0.0217	0.1201	0.1546	0.0031	0.0017	0.0118	0.0215	0.0169	0.0085	0.0251	0.009	0.0015
5	rs2463066	60939407	0.78	0.56417027826485	0.77	0.712611004068267	0.18508670402058	0.19025204923699	0.0033	0.0026	0.0188	0.1372	0.0099	0.1627	0.2065	0.0082	0.0017	0.0144	0.0079	0.0152	0.002	0.0102	0.0217	0.1201	0.1534	0.003	0.0017	0.0119	0.0219	0.0166	0.0082	0.0251	0.0088	0.0015
5	rs57617820	60939977	0.78	0.56417027826485	0.77	0.712611004068267	0.201047645499086	0.17997078875918	0.0033	0.0026	0.0188	0.1367	0.0099	0.1632	0.2068	0.0082	0.0017	0.0145	0.0079	0.0153	0.002	0.0102	0.0217	0.1201	0.1528	0.003	0.0017	0.0119	0.0219	0.0165	0.0081	0.0251	0.0088	0.0015
5	rs116690622	60941042	0.78	0.56417027826485	0.77	0.712611004068267	0.208192797093159	0.185647165013415	0.0033	0.0025	0.0188	0.1368	0.0099	0.1633	0.2071	0.0082	0.0017	0.0145	0.0079	0.0153	0.0019	0.0102	0.0216	0.1202	0.1528	0.003	0.0017	0.0119	0.0219	0.0165	0.0081	0.025	0.0088	0.0015
5	rs11738335	60950211	0.78	0.56417027826485	0.77	0.712611004068267	0.237110056564892	0.187689030717356	0.0032	0.0024	0.0187	0.137	0.0099	0.1636	0.2079	0.0081	0.0017	0.0146	0.0078	0.0152	0.0019	0.0102	0.0215	0.1205	0.1524	0.003	0.0016	0.0119	0.0218	0.0163	0.0081	0.0249	0.0086	0.0014
5	rs62365864	60952718	0.78	0.56417027826485	0.77	0.712611004068267	0.244285458529366	0.200830392877578	0.0032	0.0024	0.0187	0.137	0.0098	0.1636	0.208	0.0081	0.0016	0.0146	0.0078	0.0152	0.0019	0.0102	0.0215	0.1205	0.1524	0.003	0.0016	0.0119	0.0218	0.0163	0.0081	0.0249	0.0085	0.0014
5	rs36035	60962479	0.78	0.56417027826485	0.78	0.653412240020304	0.255760725566664	0.222552184077505	0.0032	0.0023	0.0186	0.1369	0.0099	0.1639	0.2085	0.0081	0.0016	0.0147	0.0079	0.0152	0.0018	0.0101	0.0214	0.1204	0.1526	0.0029	0.0016	0.0119	0.0217	0.0163	0.0081	0.0248	0.0084	0.0014
5	rs115121272	60963676	0.78	0.56417027826485	0.78	0.653412240020304	0.256789728338104	0.226678834282372	0.0032	0.0023	0.0186	0.1369	0.0099	0.1639	0.2085	0.0081	0.0016	0.0147	0.0079	0.0152	0.0018	0.0101	0.0214	0.1204	0.1526	0.0029	0.0016	0.0119	0.0217	0.0163	0.0081	0.0248	0.0083	0.0014
5	rs4145723	60980549	0.77	0.622422290089237	0.79	0.597486775499064	0.385257090550773	0.261579556420856	0.0032	0.0018	0.0182	0.1364	0.0102	0.165	0.2109	0.0082	0.0012	0.0152	0.008	0.0154	0.0015	0.0101	0.0211	0.12	0.1535	0.0026	0.0014	0.0118	0.0213	0.0163	0.0084	0.0244	0.0075	0.0012
5	rs16893676	60981186	0.77	0.622422290089237	0.79	0.597486775499064	0.368264201773163	0.269483027978752	0.0032	0.0018	0.0182	0.1363	0.0102	0.165	0.2109	0.0082	0.0012	0.0152	0.008	0.0154	0.0015	0.0101	0.0211	0.12	0.1535	0.0026	0.0014	0.0118	0.0213	0.0163	0.0084	0.0244	0.0077	0.0012
5	rs16893687	60982841	0.77	0.622422290089237	0.79	0.597486775499064	0.369294470070902	0.269828313292017	0.0032	0.0018	0.0182	0.1363	0.0102	0.1649	0.2109	0.0082	0.0012	0.0152	0.008	0.0154	0.0015	0.0101	0.0211	0.12	0.1534	0.0026	0.0014	0.0118	0.0214	0.0163	0.0084	0.0243	0.0077	0.0012
5	rs112211019	60985473	0.77	0.622422290089237	0.79	0.597486775499064	0.366910826369228	0.28001716471745	0.0032	0.0018	0.0182	0.1363	0.0103	0.165	0.2109	0.0082	0.0012	0.0152	0.008	0.0154	0.0015	0.0101	0.0211	0.12	0.1534	0.0026	0.0014	0.0118	0.0214	0.0163	0.0084	0.0243	0.0077	0.0012
5	rs436696	60999768	0.77	0.622422290089237	0.79	0.597486775499064	0.493375256740141	0.313188263050118	0.0031	0.0018	0.018	0.1364	0.0106	0.1656	0.2118	0.0084	0.0011	0.0154	0.0077	0.0148	0.0013	0.0101	0.021	0.1201	0.1534	0.0024	0.0014	0.0118	0.0214	0.0164	0.0084	0.0239	0.0072	0.0011
5	rs12514378	61011200	0.77	0.622422290089237	0.79	0.597486775499064	0.512407408059501	0.32432679690171	0.003	0.0018	0.0179	0.1364	0.0107	0.1658	0.2119	0.0085	0.0011	0.0155	0.0077	0.0147	0.0013	0.0102	0.021	0.1201	0.1534	0.0023	0.0014	0.0118	0.0214	0.0165	0.0084	0.0237	0.0073	0.0011
5	rs78104792	61012655	0.77	0.622422290089237	0.79	0.597486775499064	0.510813516736425	0.330061135992204	0.003	0.0018	0.0179	0.1364	0.0107	0.1658	0.2119	0.0085	0.0011	0.0155	0.0077	0.0147	0.0013	0.0102	0.021	0.1201	0.1534	0.0023	0.0014	0.0118	0.0214	0.0164	0.0084	0.0237	0.0073	0.0011
5	rs1550822	61021050	0.77	0.622422290089237	0.8	0.544775224122235	0.469844454432132	0.308261677107082	0.003	0.0017	0.0178	0.1365	0.0108	0.1663	0.2129	0.0088	0.0011	0.0156	0.0077	0.015	0.0013	0.0099	0.0207	0.1201	0.1533	0.0021	0.0015	0.012	0.0215	0.0159	0.0088	0.0228	0.007	0.001
5	rs446297	61021484	0.77	0.622422290089237	0.8	0.544775224122235	0.482965509854844	0.30168960325458	0.003	0.0017	0.0178	0.1364	0.0108	0.1662	0.2129	0.0088	0.0011	0.0157	0.0077	0.015	0.0013	0.0098	0.0207	0.1201	0.1533	0.0021	0.0015	0.012	0.0215	0.0159	0.0088	0.0228	0.007	0.001
5	rs116688467	61022962	0.77	0.622422290089237	0.81	0.49521423796015	0.486568716628986	0.292560589846934	0.003	0.0017	0.0178	0.1364	0.0108	0.1662	0.2128	0.0089	0.0011	0.0157	0.0077	0.015	0.0013	0.0098	0.0207	0.1201	0.1533	0.0021	0.0015	0.0119	0.0214	0.0158	0.0088	0.0228	0.0069	0.001
5	rs67223734	61024461	0.77	0.622422290089237	0.81	0.49521423796015	0.484020280082852	0.294095902778297	0.003	0.0017	0.0178	0.1364	0.0108	0.1662	0.2128	0.0089	0.0011	0.0157	0.0077	0.015	0.0013	0.0098	0.0207	0.1201	0.1533	0.0021	0.0016	0.0119	0.0214	0.0158	0.0088	0.0228	0.0069	0.001
5	rs153382	61025254	0.77	0.622422290089237	0.81	0.49521423796015	0.489248414960898	0.28749965602549	0.003	0.0017	0.0178	0.1365	0.0108	0.1662	0.2129	0.0089	0.0011	0.0157	0.0077	0.015	0.0013	0.0098	0.0207	0.12	0.1534	0.0021	0.0016	0.0119	0.0214	0.0158	0.0088	0.0228	0.0069	0.001
5	rs72763363	61025914	0.77	0.622422290089237	0.81	0.49521423796015	0.471436677968786	0.306584769247575	0.003	0.0017	0.0177	0.1366	0.0108	0.1662	0.2128	0.0089	0.0011	0.0157	0.0077	0.015	0.0013	0.0098	0.0207	0.1199	0.1535	0.002	0.0015	0.0119	0.0214	0.0159	0.0088	0.0227	0.0069	0.001
5	rs10037329	61026362	0.77	0.622422290089237	0.82	0.448736318624531	0.465266201934974	0.312465849071451	0.003	0.0017	0.0177	0.1366	0.0108	0.1662	0.2127	0.0089	0.0011	0.0157	0.0077	0.015	0.0013	0.0098	0.0207	0.1198	0.1536	0.002	0.0015	0.0119	0.0214	0.0159	0.0088	0.0227	0.0069	0.001
5	rs112111105	61031368	0.77	0.622422290089237	0.82	0.448736318624531	0.461983399465369	0.308261677107082	0.003	0.0017	0.0177	0.1368	0.0109	0.1662	0.2126	0.0089	0.0011	0.0157	0.0077	0.015	0.0013	0.0099	0.0207	0.1196	0.1537	0.002	0.0015	0.0119	0.0214	0.016	0.0088	0.0226	0.0069	0.001
5	rs6449551	61034668	0.77	0.622422290089237	0.82	0.448736318624531	0.462954898608808	0.325544399730845	0.0029	0.0017	0.0176	0.137	0.0109	0.1663	0.2123	0.009	0.0011	0.0158	0.0078	0.0151	0.0013	0.0099	0.0208	0.1193	0.1539	0.0021	0.0014	0.0119	0.0215	0.0161	0.0088	0.0225	0.0069	9e-04
5	rs17430144	61035450	0.77	0.622422290089237	0.82	0.448736318624531	0.460709819892546	0.329205221808356	0.0029	0.0017	0.0176	0.137	0.0109	0.1662	0.2122	0.009	0.0011	0.0158	0.0078	0.0151	0.0013	0.0099	0.0208	0.1192	0.1539	0.0021	0.0014	0.0119	0.0215	0.0161	0.0088	0.0225	0.0069	0.001
5	rs34404532	61038369	0.77	0.622422290089237	0.82	0.448736318624531	0.466667876586748	0.320318245663164	0.0029	0.0017	0.0177	0.1371	0.0109	0.1661	0.2119	0.0091	0.0011	0.0158	0.0078	0.0152	0.0013	0.0099	0.0208	0.1189	0.154	0.0022	0.0014	0.0119	0.0217	0.0162	0.0089	0.0224	0.0069	0.001
5	rs76026093	61040028	0.77	0.622422290089237	0.82	0.448736318624531	0.465997253925749	0.319954560854514	0.0029	0.0017	0.0177	0.1371	0.0109	0.1661	0.2118	0.0091	0.0011	0.0158	0.0078	0.0152	0.0013	0.0099	0.0208	0.1188	0.1541	0.0022	0.0014	0.0119	0.0217	0.0162	0.0089	0.0224	0.0069	0.001
5	rs6864793	61050837	0.77	0.622422290089237	0.82	0.448736318624531	0.458651477955865	0.281532156629292	0.0028	0.0017	0.0179	0.1376	0.0108	0.1657	0.2105	0.0093	0.0011	0.0158	0.0078	0.0153	0.0014	0.01	0.0208	0.1178	0.1545	0.0026	0.0014	0.0119	0.0224	0.0164	0.0091	0.0221	0.0069	0.0011
5	rs366254	61051392	0.77	0.622422290089237	0.82	0.448736318624531	0.427443432119959	0.282816026903884	0.0028	0.0017	0.0178	0.1379	0.0108	0.1657	0.2106	0.0092	0.0011	0.0157	0.0078	0.0153	0.0014	0.01	0.0207	0.1177	0.1546	0.0026	0.0014	0.0119	0.0224	0.0164	0.0091	0.0219	0.0069	0.0011
5	rs79552304	61060545	0.77	0.622422290089237	0.82	0.448736318624531	0.304334663283618	0.269598107849824	0.0027	0.0016	0.0173	0.1402	0.0108	0.1659	0.2109	0.0092	0.0012	0.015	0.0076	0.0147	0.0014	0.0098	0.0204	0.1175	0.1555	0.0025	0.0013	0.0117	0.0223	0.0167	0.0094	0.0209	0.007	0.0011
5	rs79954948	61065085	0.77	0.622422290089237	0.82	0.448736318624531	0.297700020967453	0.270980253387038	0.0027	0.0016	0.0173	0.1404	0.0108	0.1659	0.2108	0.0092	0.0012	0.015	0.0076	0.0148	0.0014	0.0098	0.0204	0.1177	0.1555	0.0025	0.0013	0.0117	0.0223	0.0167	0.0094	0.0209	0.0069	0.0011
5	rs10514921	61065097	0.77	0.622422290089237	0.82	0.448736318624531	0.297700020967453	0.27121082374264	0.0027	0.0016	0.0173	0.1404	0.0108	0.1659	0.2108	0.0092	0.0012	0.015	0.0076	0.0148	0.0014	0.0098	0.0204	0.1177	0.1555	0.0025	0.0013	0.0117	0.0223	0.0167	0.0094	0.0209	0.0069	0.0011
5	rs115458574	61077682	0.77	0.622422290089237	0.8	0.544775224122235	0.275975760409226	0.252621592306637	0.0027	0.0016	0.0173	0.1406	0.0108	0.1658	0.2102	0.0094	0.0012	0.015	0.0076	0.015	0.0014	0.0098	0.0205	0.1178	0.1555	0.0025	0.0013	0.0117	0.0221	0.0167	0.0094	0.0209	0.0069	0.0011
5	rs6449554	61079024	0.77	0.622422290089237	0.8	0.544775224122235	0.25553732757947	0.240869377161002	0.0027	0.0016	0.0173	0.1407	0.0106	0.1658	0.21	0.0095	0.0012	0.0149	0.0076	0.015	0.0014	0.0098	0.0205	0.1179	0.1557	0.0025	0.0013	0.0117	0.0221	0.0167	0.0092	0.0209	0.0069	0.0011
5	rs11957497	61079822	0.77	0.622422290089237	0.8	0.544775224122235	0.259484688887123	0.23998130709183	0.0027	0.0016	0.0173	0.1407	0.0106	0.1657	0.2101	0.0095	0.0012	0.0149	0.0076	0.015	0.0014	0.0098	0.0205	0.1179	0.1557	0.0025	0.0013	0.0118	0.0221	0.0167	0.0092	0.0209	0.0069	0.0011
5	rs4418051	61081211	0.77	0.622422290089237	0.8	0.544775224122235	0.273420708873403	0.237655130025617	0.0027	0.0016	0.0172	0.1406	0.0107	0.1653	0.2102	0.0095	0.0012	0.0149	0.0076	0.0151	0.0014	0.0098	0.0205	0.1179	0.1557	0.0025	0.0013	0.0118	0.0223	0.0167	0.0093	0.0209	0.0069	0.0011
5	rs114788108	61084523	0.77	0.622422290089237	0.81	0.49521423796015	0.257462031237086	0.23998130709183	0.0027	0.0016	0.0172	0.1406	0.0107	0.1653	0.2103	0.0095	0.0012	0.0149	0.0076	0.015	0.0014	0.0098	0.0205	0.1179	0.1557	0.0025	0.0013	0.0118	0.0223	0.0167	0.0092	0.0209	0.0069	0.0011
5	rs77105535	61086436	0.78	0.56417027826485	0.81	0.49521423796015	0.148449545051866	0.213411883311543	0.0028	0.0017	0.0173	0.1406	0.0106	0.1655	0.2124	0.0095	0.0012	0.0144	0.0076	0.0146	0.0016	0.0097	0.02	0.1173	0.1564	0.0023	0.0013	0.0117	0.0216	0.0167	0.0093	0.0201	0.007	0.0011
5	rs73105835	61087569	0.78	0.56417027826485	0.81	0.49521423796015	0.07880442846057	0.175353651080667	0.003	0.0018	0.0174	0.1405	0.0106	0.1658	0.2148	0.0096	0.0012	0.0139	0.0076	0.0141	0.0017	0.0095	0.0196	0.1166	0.1571	0.0022	0.0014	0.0116	0.021	0.0167	0.0095	0.0193	0.0071	0.0012
5	rs12516216	61092625	0.77	0.622422290089237	0.81	0.49521423796015	0.0240894152771452	0.133299183761974	0.0035	0.002	0.0174	0.1428	0.0104	0.1702	0.2199	0.0095	0.0012	0.0116	0.0077	0.0133	0.0016	0.009	0.0175	0.1148	0.1592	0.0016	0.0012	0.0108	0.0186	0.0165	0.0098	0.0167	0.0069	0.0012
5	rs10075600	61093745	0.77	0.622422290089237	0.81	0.49521423796015	0.0216194525354482	0.122418878471943	0.0035	0.002	0.0174	0.1428	0.0104	0.1703	0.2202	0.0095	0.0012	0.0112	0.0077	0.0132	0.0016	0.009	0.0175	0.1149	0.1595	0.0016	0.0012	0.0107	0.0183	0.0166	0.0098	0.0166	0.0069	0.0012
5	rs56084736	61094859	0.77	0.622422290089237	0.81	0.49521423796015	0.0207554627431018	0.109272280801697	0.0035	0.002	0.0174	0.1428	0.0104	0.1703	0.2203	0.0094	0.0012	0.0112	0.0077	0.0132	0.0016	0.009	0.0175	0.115	0.1595	0.0016	0.0012	0.0107	0.0183	0.0166	0.0098	0.0166	0.0069	0.0012
5	rs56098416	61095181	0.78	0.56417027826485	0.81	0.49521423796015	0.020649249180763	0.108936246111632	0.0035	0.002	0.0174	0.1428	0.0104	0.1702	0.2204	0.0094	0.0012	0.0111	0.0077	0.0132	0.0016	0.009	0.0175	0.1151	0.1595	0.0016	0.0012	0.0106	0.0183	0.0166	0.0098	0.0166	0.0069	0.0012
5	rs75037884	61103484	0.78	0.56417027826485	0.81	0.49521423796015	0.0170052155721096	0.0831610867550122	0.0035	0.0021	0.0174	0.1428	0.0103	0.1702	0.2205	0.0094	0.0013	0.0106	0.0077	0.0131	0.0017	0.009	0.0174	0.1155	0.16	0.0016	0.0013	0.0104	0.018	0.0166	0.0098	0.0164	0.0069	0.0013
5	rs74436178	61104461	0.78	0.56417027826485	0.82	0.448736318624531	0.0167762876723166	0.0833876767461409	0.0035	0.0021	0.0174	0.1427	0.0103	0.1703	0.2205	0.0094	0.0013	0.0106	0.0077	0.0131	0.0017	0.009	0.0174	0.1156	0.1601	0.0016	0.0013	0.0104	0.0179	0.0166	0.0098	0.0164	0.0069	0.0013
5	rs4700441	61107013	0.78	0.56417027826485	0.82	0.448736318624531	0.0146510054106191	0.0686987256224412	0.0036	0.0022	0.0174	0.1427	0.0103	0.1703	0.2206	0.0093	0.0013	0.0103	0.0077	0.013	0.0017	0.009	0.0174	0.1159	0.1604	0.0016	0.0013	0.0103	0.0177	0.0167	0.0098	0.0164	0.0069	0.0014
5	rs6449560	61111866	0.78	0.56417027826485	0.82	0.448736318624531	0.0128873829541556	0.0794214207750481	0.0036	0.0021	0.0174	0.1426	0.0101	0.1717	0.2221	0.0091	0.0012	0.0099	0.0076	0.013	0.0015	0.0091	0.0175	0.1159	0.1613	0.0014	0.0011	0.0101	0.0171	0.0163	0.0093	0.0158	0.007	0.0012
5	rs4700443	61117417	0.78	0.56417027826485	0.82	0.448736318624531	0.0145892593295757	0.114616867058012	0.0036	0.0021	0.0175	0.1423	0.0101	0.1717	0.2227	0.009	0.0012	0.0098	0.0076	0.0129	0.0014	0.0091	0.0174	0.116	0.1624	0.0013	0.001	0.01	0.0169	0.0161	0.009	0.0158	0.007	0.0011
5	rs4700445	61120592	0.78	0.56417027826485	0.82	0.448736318624531	0.0109792817636509	0.10726204707087	0.0035	0.0021	0.0176	0.1429	0.01	0.1722	0.2228	0.0089	0.0011	0.0097	0.0076	0.013	0.0013	0.0087	0.0173	0.1161	0.1627	0.0014	0.001	0.01	0.0165	0.0161	0.0089	0.016	0.007	0.0011
5	rs16895651	61130858	0.78	0.56417027826485	0.82	0.448736318624531	0.0156077762491947	0.107345519938824	0.0037	0.0021	0.0174	0.1427	0.01	0.1725	0.223	0.0089	0.0011	0.0097	0.0076	0.0129	0.0013	0.0088	0.0172	0.1158	0.1631	0.0014	0.001	0.01	0.0163	0.0161	0.0087	0.0162	0.007	0.001
5	rs79879560	61132187	0.78	0.56417027826485	0.81	0.49521423796015	0.0177927931044083	0.109692882487051	0.0037	0.0021	0.0174	0.1427	0.0101	0.1725	0.2231	0.0089	0.0011	0.0097	0.0076	0.0129	0.0013	0.0089	0.0172	0.1157	0.1632	0.0014	0.001	0.01	0.0163	0.0161	0.0087	0.0162	0.007	0.001
5	rs975134	61137914	0.78	0.56417027826485	0.81	0.49521423796015	0.0132598874153357	0.119970831647177	0.0037	0.0021	0.0178	0.1436	0.0098	0.1719	0.2238	0.0085	0.0011	0.0096	0.0074	0.013	0.0013	0.0088	0.0172	0.1147	0.1642	0.0013	0.0011	0.0097	0.0162	0.0162	0.0085	0.0162	0.0069	0.001
5	rs72765227	61157502	0.78	0.56417027826485	0.81	0.49521423796015	0.0143374372187844	0.108684480987511	0.0036	0.0022	0.0177	0.1435	0.0098	0.1718	0.2245	0.0085	0.0011	0.0095	0.0073	0.013	0.0013	0.0089	0.0169	0.1146	0.1648	0.0013	0.0011	0.0097	0.0159	0.0164	0.0085	0.016	0.007	0.001
5	rs116260666	61162157	0.78	0.56417027826485	0.81	0.49521423796015	0.0145824105675067	0.10818162256468	0.0036	0.0022	0.0176	0.1434	0.0098	0.1718	0.2246	0.0085	0.0011	0.0095	0.0073	0.013	0.0013	0.0089	0.0169	0.1146	0.1648	0.0013	0.0011	0.0097	0.0159	0.0164	0.0085	0.016	0.007	0.001
5	rs72765230	61165631	0.78	0.56417027826485	0.81	0.49521423796015	0.0161620994477436	0.111212169962147	0.0036	0.0022	0.0176	0.1434	0.0097	0.1717	0.2249	0.0085	0.0011	0.0094	0.0073	0.0129	0.0013	0.0089	0.0168	0.1145	0.165	0.0013	0.0011	0.0097	0.0158	0.0165	0.0085	0.0159	0.007	0.001
5	rs75940841	61169059	0.78	0.56417027826485	0.81	0.49521423796015	0.016852344071992	0.112144554967232	0.0036	0.0022	0.0176	0.1434	0.0097	0.1718	0.225	0.0085	0.0011	0.0094	0.0073	0.0129	0.0013	0.0089	0.0167	0.1145	0.1651	0.0013	0.0011	0.0096	0.0157	0.0165	0.0085	0.0159	0.007	0.001
5	rs34029809	61169832	0.78	0.56417027826485	0.81	0.49521423796015	0.0169822202515526	0.112059669825211	0.0036	0.0022	0.0176	0.1434	0.0097	0.1718	0.225	0.0085	0.0011	0.0094	0.0073	0.0129	0.0013	0.0089	0.0167	0.1145	0.1652	0.0013	0.0011	0.0096	0.0157	0.0165	0.0085	0.0159	0.007	0.001
5	rs72765242	61177172	0.78	0.56417027826485	0.81	0.49521423796015	0.0188040556275518	0.110620385079525	0.0036	0.0022	0.0175	0.1435	0.0097	0.172	0.2252	0.0084	0.0011	0.0094	0.0072	0.0128	0.0013	0.0089	0.0167	0.1146	0.1654	0.0013	0.0011	0.0095	0.0153	0.0165	0.0085	0.0158	0.007	0.001
5	rs72765244	61179693	0.78	0.56417027826485	0.81	0.49521423796015	0.0205434297655421	0.099852929030262	0.0036	0.0022	0.0175	0.1434	0.0097	0.1719	0.2256	0.0084	0.0011	0.0093	0.0071	0.0127	0.0013	0.009	0.0165	0.1145	0.166	0.0013	0.0012	0.0094	0.0151	0.0166	0.0085	0.0157	0.0069	9e-04
5	rs76351035	61190271	0.78	0.56417027826485	0.81	0.49521423796015	0.0274423486201265	0.100096571140738	0.0035	0.0023	0.0174	0.1432	0.0096	0.1718	0.2265	0.0083	0.0011	0.0091	0.0069	0.0127	0.0014	0.0091	0.0161	0.1144	0.1671	0.0012	0.0012	0.0092	0.0148	0.0166	0.0086	0.0155	0.007	9e-04
5	rs16896769	61193515	0.78	0.56417027826485	0.81	0.49521423796015	0.0315179703564183	0.103367180811533	0.0035	0.0023	0.0173	0.1432	0.0096	0.1718	0.2266	0.0083	0.0011	0.0091	0.0069	0.0127	0.0014	0.0091	0.016	0.1144	0.1673	0.0012	0.0012	0.0092	0.0148	0.0167	0.0086	0.0155	0.007	9e-04
5	rs1500217	61193774	0.78	0.56417027826485	0.81	0.49521423796015	0.0308187525094314	0.101890344209039	0.0035	0.0023	0.0173	0.1432	0.0096	0.1718	0.2266	0.0083	0.0011	0.0091	0.0069	0.0127	0.0014	0.0091	0.016	0.1144	0.1673	0.0012	0.0012	0.0092	0.0148	0.0167	0.0086	0.0155	0.007	9e-04
5	rs114022492	61194137	0.78	0.56417027826485	0.81	0.49521423796015	0.0300842479185938	0.102054029174501	0.0035	0.0023	0.0173	0.1432	0.0096	0.1718	0.2266	0.0083	0.0011	0.0091	0.0069	0.0127	0.0014	0.0091	0.016	0.1143	0.1674	0.0012	0.0012	0.0092	0.0148	0.0167	0.0086	0.0155	0.007	9e-04
5	rs76003423	61195254	0.78	0.56417027826485	0.82	0.448736318624531	0.0288539339680527	0.100828886621474	0.0035	0.0023	0.0173	0.1432	0.0096	0.1719	0.2266	0.0083	0.0011	0.0091	0.0069	0.0127	0.0014	0.0091	0.0159	0.1143	0.1676	0.0012	0.0012	0.0092	0.0148	0.0167	0.0086	0.0154	0.007	9e-04
5	rs111717806	61196242	0.78	0.56417027826485	0.82	0.448736318624531	0.0281970518646796	0.0936794640491989	0.0034	0.0023	0.0172	0.1431	0.0095	0.172	0.2265	0.0083	0.0011	0.009	0.0068	0.0126	0.0014	0.0091	0.0159	0.1142	0.1679	0.0012	0.0012	0.0092	0.0149	0.0166	0.0086	0.0154	0.007	9e-04
5	rs10054969	61196538	0.78	0.56417027826485	0.83	0.405269641990714	0.0276705057846364	0.0943136355729378	0.0034	0.0022	0.0172	0.143	0.0095	0.1722	0.2265	0.0083	0.0011	0.009	0.0068	0.0126	0.0014	0.0091	0.0158	0.1141	0.1683	0.0012	0.0013	0.0092	0.0149	0.0166	0.0086	0.0154	0.007	9e-04
5	rs16896836	61198323	0.78	0.56417027826485	0.83	0.405269641990714	0.0316615348912524	0.106845058101914	0.003	0.002	0.0165	0.1422	0.009	0.1736	0.226	0.0084	0.001	0.0088	0.0067	0.0125	0.0013	0.009	0.0152	0.1131	0.1723	0.0011	0.0014	0.0092	0.0153	0.0166	0.0085	0.015	0.0072	8e-04
5	rs1445880	61199286	0.78	0.56417027826485	0.83	0.405269641990714	0.0333829150169174	0.114702484957293	0.003	0.002	0.0164	0.1422	0.009	0.1737	0.226	0.0084	0.001	0.0088	0.0066	0.0125	0.0013	0.009	0.0151	0.1131	0.1724	0.0011	0.0014	0.0093	0.0153	0.0166	0.0084	0.015	0.0072	8e-04
5	rs1428358	61215089	0.78	0.56417027826485	0.83	0.405269641990714	0.0339583647827773	0.105431987062848	0.003	0.0019	0.0163	0.1428	0.0089	0.1735	0.2263	0.0084	0.001	0.0087	0.0066	0.0125	0.0013	0.0089	0.0145	0.1134	0.1726	0.0011	0.0014	0.0093	0.0154	0.0165	0.0084	0.0149	0.0072	8e-04
5	rs12332255	61215875	0.78	0.56417027826485	0.83	0.405269641990714	0.0340591446474831	0.105680824592601	0.003	0.0019	0.0163	0.1428	0.0089	0.1735	0.2263	0.0084	0.001	0.0087	0.0066	0.0125	0.0013	0.0089	0.0145	0.1134	0.1726	0.0011	0.0014	0.0093	0.0154	0.0165	0.0084	0.0149	0.0072	8e-04
5	rs10514926	61219857	0.78	0.56417027826485	0.83	0.405269641990714	0.0340339301519108	0.104686835934905	0.003	0.0019	0.0163	0.1428	0.0089	0.1735	0.2263	0.0084	0.001	0.0087	0.0066	0.0125	0.0013	0.0089	0.0145	0.1134	0.1726	0.0011	0.0014	0.0093	0.0154	0.0165	0.0084	0.0149	0.0072	7e-04
5	rs76203405	61220365	0.78	0.56417027826485	0.83	0.405269641990714	0.0339961328231229	0.104604167606527	0.003	0.0019	0.0163	0.1428	0.0089	0.1735	0.2263	0.0084	0.001	0.0087	0.0066	0.0125	0.0013	0.0089	0.0145	0.1134	0.1726	0.0011	0.0014	0.0093	0.0154	0.0165	0.0084	0.0149	0.0072	7e-04
5	rs114291987	61232514	0.78	0.56417027826485	0.83	0.405269641990714	0.0380177103705324	0.105597853567557	0.003	0.0019	0.0157	0.143	0.0089	0.1737	0.2264	0.0084	0.001	0.0087	0.0066	0.0125	0.0013	0.0089	0.0145	0.1134	0.1728	0.0011	0.0014	0.0093	0.0154	0.0165	0.0084	0.0149	0.0072	7e-04
5	rs6449570	61242239	0.78	0.56417027826485	0.83	0.405269641990714	0.0320224520576884	0.0979927276923974	0.003	0.0018	0.0156	0.1438	0.0086	0.1737	0.2264	0.0086	0.0011	0.0086	0.0065	0.0125	0.0015	0.0087	0.0142	0.1131	0.1737	0.0011	0.0014	0.0094	0.0155	0.0162	0.0084	0.0145	0.0071	8e-04
5	rs77389284	61243622	0.78	0.56417027826485	0.83	0.405269641990714	0.0307834930411331	0.0909249139739374	0.003	0.0018	0.0155	0.1438	0.0085	0.1738	0.2265	0.0086	0.0011	0.0085	0.0064	0.0125	0.0015	0.0087	0.0141	0.1132	0.1739	0.0011	0.0014	0.0095	0.0155	0.0162	0.0084	0.0144	0.0071	7e-04
5	rs114951155	61261185	0.78	0.56417027826485	0.83	0.405269641990714	0.0387162446370724	0.101481579165474	0.0029	0.0017	0.0147	0.1446	0.0081	0.1749	0.2274	0.0087	0.001	0.0079	0.0058	0.0123	0.0013	0.0086	0.0133	0.1144	0.1756	0.0011	0.0012	0.0101	0.0156	0.0155	0.0082	0.013	0.0071	7e-04
5	rs112662197	61273006	0.78	0.56417027826485	0.83	0.405269641990714	0.0395073806978509	0.103284917946136	0.0028	0.0017	0.0147	0.1446	0.0081	0.1749	0.2274	0.0087	0.001	0.0079	0.0058	0.0123	0.0013	0.0086	0.0133	0.1144	0.1756	0.0011	0.0012	0.0101	0.0156	0.0155	0.0082	0.0129	0.0071	7e-04
5	rs75563466	61273680	0.78	0.56417027826485	0.83	0.405269641990714	0.0395633136824045	0.103614121799262	0.0028	0.0017	0.0147	0.1446	0.0081	0.1749	0.2274	0.0087	0.001	0.0079	0.0058	0.0123	0.0013	0.0086	0.0133	0.1144	0.1756	0.0011	0.0012	0.0101	0.0156	0.0155	0.0082	0.0129	0.0071	7e-04
5	rs1363937	61279000	0.78	0.56417027826485	0.82	0.448736318624531	0.0394096290571219	0.103120468461407	0.0028	0.0017	0.0146	0.1446	0.0081	0.1749	0.2275	0.0087	0.001	0.0079	0.0058	0.0123	0.0013	0.0086	0.0132	0.1144	0.1756	0.0011	0.0012	0.0101	0.0156	0.0155	0.0082	0.0129	0.0071	7e-04
5	rs76197235	61311946	0.78	0.56417027826485	0.82	0.448736318624531	0.0382085908424809	0.104686835934905	0.0028	0.0017	0.0144	0.1448	0.008	0.1755	0.2278	0.0086	0.001	0.0076	0.0058	0.0121	0.0013	0.0085	0.0132	0.1142	0.1765	0.0011	0.0012	0.0103	0.0155	0.0153	0.008	0.0127	0.0071	8e-04
5	rs10062059	61336922	0.78	0.56417027826485	0.82	0.448736318624531	0.0411085412343487	0.108097900011537	0.0028	0.0017	0.0143	0.1448	0.0079	0.1757	0.2279	0.0086	0.001	0.0076	0.0058	0.0121	0.0013	0.0085	0.0132	0.1142	0.1767	0.0011	0.0011	0.0103	0.0155	0.0153	0.0079	0.0126	0.0071	8e-04
5	rs59004895	61346744	0.78	0.56417027826485	0.82	0.448736318624531	0.0445190787946985	0.106845058101914	0.0028	0.0016	0.0143	0.1452	0.0079	0.1758	0.2277	0.0087	0.001	0.0075	0.0057	0.012	0.0013	0.0085	0.013	0.114	0.177	0.0011	0.0011	0.0104	0.0155	0.0153	0.0079	0.0125	0.0071	8e-04
5	rs2161498	61365588	0.78	0.56417027826485	0.82	0.448736318624531	0.0847676742283105	0.112399357610283	0.0028	0.0016	0.0143	0.147	0.008	0.1764	0.2267	0.0089	0.0011	0.0074	0.0052	0.0116	0.0013	0.0085	0.0121	0.1131	0.1785	0.0011	0.0011	0.0108	0.0154	0.0151	0.0078	0.0124	0.0069	8e-04
5	rs10060061	61369391	0.78	0.56417027826485	0.82	0.448736318624531	0.0783181962195969	0.112059669825211	0.0027	0.0016	0.0144	0.1473	0.0079	0.1767	0.2273	0.0089	0.0011	0.0075	0.005	0.0115	0.0014	0.0084	0.0121	0.1126	0.1786	0.0011	0.0011	0.0109	0.0154	0.0151	0.0077	0.0123	0.0068	8e-04
5	rs71631923	61374288	0.78	0.56417027826485	0.82	0.448736318624531	0.0786495081957789	0.111974809232771	0.0027	0.0016	0.0144	0.1474	0.0078	0.1767	0.2274	0.0089	0.0011	0.0075	0.005	0.0115	0.0014	0.0084	0.0121	0.1125	0.1786	0.0011	0.0011	0.0109	0.0154	0.0151	0.0077	0.0123	0.0068	8e-04
5	rs77114497	61376469	0.78	0.56417027826485	0.82	0.448736318624531	0.0782299982991545	0.111550874796345	0.0027	0.0016	0.0144	0.1472	0.0078	0.1767	0.2274	0.0089	0.0011	0.0075	0.005	0.0115	0.0014	0.0084	0.0121	0.1124	0.1785	0.0011	0.0011	0.0109	0.0154	0.0151	0.0079	0.0123	0.0068	8e-04
5	rs116090667	61381020	0.78	0.56417027826485	0.82	0.448736318624531	0.07880442846057	0.111212169962147	0.0027	0.0016	0.0144	0.1472	0.0078	0.1767	0.2274	0.0089	0.0011	0.0075	0.005	0.0115	0.0014	0.0084	0.0121	0.1124	0.1785	0.0011	0.0011	0.0109	0.0154	0.0151	0.008	0.0123	0.0068	8e-04
5	rs10514932	61383246	0.78	0.56417027826485	0.82	0.448736318624531	0.0790038998124878	0.11112755530908	0.0027	0.0016	0.0144	0.1472	0.0078	0.1767	0.2274	0.0089	0.0011	0.0075	0.005	0.0115	0.0014	0.0084	0.0121	0.1124	0.1785	0.0011	0.0011	0.0109	0.0154	0.0151	0.008	0.0123	0.0068	8e-04
5	rs62367073	61387897	0.78	0.56417027826485	0.82	0.448736318624531	0.0785610703486473	0.11011410358038	0.0027	0.0016	0.0144	0.1472	0.0078	0.1768	0.2274	0.0089	0.0011	0.0075	0.005	0.0115	0.0014	0.0084	0.0121	0.1124	0.1785	0.0011	0.0011	0.0109	0.0154	0.015	0.008	0.0123	0.0068	8e-04
5	rs7715294	61389163	0.78	0.56417027826485	0.82	0.448736318624531	0.0780758058117323	0.109861296652405	0.0027	0.0016	0.0144	0.1472	0.0078	0.1768	0.2274	0.0089	0.0011	0.0075	0.005	0.0114	0.0014	0.0084	0.0121	0.1124	0.1785	0.0011	0.0011	0.0109	0.0154	0.015	0.008	0.0123	0.0068	8e-04
5	rs114573151	61400121	0.77	0.622422290089237	0.82	0.448736318624531	0.0422540273334629	0.0705940384961114	0.0026	0.0015	0.0153	0.1483	0.0069	0.1789	0.2277	0.0089	0.0013	0.007	0.0044	0.0105	0.0016	0.0081	0.0127	0.1114	0.1785	0.0012	0.001	0.0107	0.0156	0.0144	0.0078	0.0119	0.0067	0.001
5	rs78072203	61408649	0.77	0.622422290089237	0.82	0.448736318624531	0.0423272536050846	0.0686987256224412	0.0026	0.0015	0.0153	0.1484	0.0069	0.179	0.2279	0.0089	0.0013	0.0069	0.0043	0.0105	0.0016	0.0081	0.0128	0.1114	0.1785	0.0012	0.001	0.0107	0.0156	0.0143	0.0078	0.0119	0.0067	0.001
5	rs79791194	61412448	0.77	0.622422290089237	0.82	0.448736318624531	0.0422686656445195	0.0684197657324233	0.0026	0.0015	0.0153	0.1484	0.0069	0.179	0.2279	0.0089	0.0013	0.0069	0.0043	0.0105	0.0016	0.0081	0.0128	0.1114	0.1785	0.0012	0.001	0.0107	0.0156	0.0143	0.0078	0.0119	0.0067	0.001
5	rs2961845	61420425	0.77	0.622422290089237	0.82	0.448736318624531	0.0437201119017861	0.0677244383514736	0.0026	0.0015	0.0153	0.1484	0.0068	0.1791	0.2279	0.0089	0.0013	0.0068	0.0043	0.0105	0.0016	0.008	0.0128	0.1114	0.1785	0.0012	0.001	0.0107	0.0156	0.0143	0.0078	0.0119	0.0067	0.001
5	rs75697640	61428150	0.77	0.622422290089237	0.82	0.448736318624531	0.0451898844359842	0.0654509721872734	0.0026	0.0015	0.0154	0.1484	0.0068	0.1791	0.228	0.0089	0.0013	0.0068	0.0042	0.0105	0.0017	0.008	0.0129	0.1114	0.1785	0.0012	0.001	0.0107	0.0156	0.0144	0.0078	0.0119	0.0067	0.001
5	rs1363785	61428613	0.77	0.622422290089237	0.82	0.448736318624531	0.0452358701316615	0.0651093497770427	0.0026	0.0015	0.0154	0.1484	0.0068	0.1791	0.228	0.0089	0.0013	0.0068	0.0042	0.0105	0.0017	0.008	0.0129	0.1114	0.1785	0.0012	0.001	0.0107	0.0157	0.0144	0.0078	0.0119	0.0067	0.001
5	rs9291749	61433325	0.77	0.622422290089237	0.82	0.448736318624531	0.0463802812943611	0.0640889964898821	0.0026	0.0015	0.0154	0.1485	0.0068	0.1792	0.228	0.0089	0.0013	0.0068	0.0042	0.0105	0.0017	0.008	0.0129	0.1114	0.1784	0.0012	0.001	0.0107	0.0157	0.0144	0.0078	0.0119	0.0067	0.001
5	rs11746415	61437645	0.77	0.622422290089237	0.82	0.448736318624531	0.0450980084969143	0.065041115434425	0.0026	0.0015	0.0154	0.1484	0.0068	0.1791	0.2279	0.0088	0.0013	0.0068	0.0042	0.0105	0.0017	0.008	0.0128	0.1116	0.1783	0.0012	0.001	0.0107	0.0157	0.0144	0.0078	0.0118	0.0066	0.001
5	rs114793447	61439392	0.77	0.622422290089237	0.82	0.448736318624531	0.0436153248585286	0.0651776141794021	0.0026	0.0015	0.0155	0.1485	0.0068	0.1791	0.2279	0.0088	0.0013	0.0068	0.0042	0.0105	0.0017	0.008	0.0128	0.1116	0.1783	0.0012	0.001	0.0107	0.0157	0.0145	0.0078	0.0118	0.0066	0.001
5	rs77419708	61444022	0.77	0.622422290089237	0.82	0.448736318624531	0.0434211754756382	0.0644963240392324	0.0026	0.0015	0.0155	0.1486	0.0069	0.179	0.2278	0.0088	0.0013	0.0068	0.0042	0.0105	0.0017	0.0079	0.0128	0.1117	0.1782	0.0012	0.001	0.0107	0.0157	0.0145	0.0077	0.0118	0.0066	0.001
5	rs1876683	61464356	0.77	0.622422290089237	0.82	0.448736318624531	0.0430494718802407	0.0684197657324233	0.0026	0.0015	0.0156	0.1487	0.0069	0.179	0.2276	0.0088	0.0013	0.0068	0.0042	0.0105	0.0017	0.0079	0.0128	0.1118	0.1782	0.0012	0.001	0.0108	0.0157	0.0146	0.0077	0.0118	0.0066	0.001
5	rs72767037	61469891	0.77	0.622422290089237	0.81	0.49521423796015	0.0407933787537558	0.0587627352439238	0.0026	0.0015	0.0157	0.1488	0.0069	0.179	0.2275	0.0087	0.0013	0.0068	0.0042	0.0105	0.0017	0.0078	0.0128	0.1116	0.1782	0.0012	0.001	0.0108	0.0157	0.0146	0.0077	0.0117	0.0066	0.001
5	rs7710751	61504389	0.78	0.56417027826485	0.81	0.49521423796015	0.0436302839286051	0.0465041230957959	0.0026	0.0016	0.0167	0.1499	0.007	0.1794	0.2266	0.0082	0.0013	0.0068	0.004	0.0103	0.0019	0.0074	0.0126	0.1104	0.1784	0.0014	0.0011	0.0115	0.016	0.0148	0.0071	0.0116	0.0065	0.0012
5	rs114947611	61505316	0.78	0.56417027826485	0.81	0.49521423796015	0.0435256439607496	0.0462093511636146	0.0026	0.0016	0.0167	0.1499	0.007	0.1794	0.2266	0.0082	0.0014	0.0068	0.004	0.0103	0.0019	0.0074	0.0126	0.1104	0.1784	0.0014	0.0011	0.0115	0.0159	0.0148	0.0071	0.0116	0.0065	0.0012
5	rs57935172	61511666	0.77	0.622422290089237	0.81	0.49521423796015	0.0451592449840348	0.0439386527055919	0.0026	0.0015	0.0166	0.15	0.0069	0.1794	0.2266	0.0081	0.0014	0.0068	0.004	0.0103	0.002	0.0074	0.0126	0.1105	0.1783	0.0014	0.0011	0.0115	0.0159	0.015	0.0071	0.0115	0.0064	0.0012
5	rs28524171	61519672	0.77	0.622422290089237	0.81	0.49521423796015	0.0488083976559253	0.039221999549062	0.0026	0.0015	0.0165	0.1501	0.0069	0.1794	0.2269	0.008	0.0014	0.0067	0.004	0.0103	0.002	0.0074	0.0126	0.1106	0.1782	0.0015	0.0011	0.0115	0.0159	0.0152	0.0071	0.0115	0.0064	0.0012
5	rs4099245	61540257	0.77	0.622422290089237	0.81	0.49521423796015	0.0590086282323074	0.0393315022812754	0.0027	0.0015	0.0164	0.1502	0.007	0.1793	0.2268	0.008	0.0014	0.0064	0.0042	0.0104	0.0021	0.0074	0.0125	0.1102	0.1783	0.0015	0.0012	0.0114	0.0154	0.0153	0.0071	0.0116	0.0066	0.0012
5	rs10062387	61571447	0.78	0.56417027826485	0.81	0.49521423796015	0.0859563788395844	0.0316058930105514	0.0028	0.0014	0.0167	0.1506	0.0071	0.1781	0.2258	0.0077	0.0014	0.0063	0.0041	0.0104	0.0021	0.0075	0.0125	0.1111	0.1779	0.0017	0.0012	0.0116	0.0155	0.0163	0.0075	0.0117	0.006	0.0012
5	rs61354333	61581431	0.78	0.56417027826485	0.81	0.49521423796015	0.0878185620881892	0.0302805153414081	0.0028	0.0014	0.0167	0.1504	0.0071	0.1781	0.2258	0.0077	0.0014	0.0063	0.0041	0.0104	0.0021	0.0075	0.0126	0.1112	0.1779	0.0018	0.0012	0.0116	0.0155	0.0163	0.0075	0.0117	0.006	0.0012
5	rs35842742	61583880	0.78	0.56417027826485	0.81	0.49521423796015	0.0881036474698364	0.030523966350704	0.0028	0.0014	0.0167	0.1504	0.0071	0.1782	0.2258	0.0077	0.0014	0.0063	0.0041	0.0104	0.0021	0.0075	0.0126	0.1112	0.1779	0.0018	0.0012	0.0116	0.0155	0.0163	0.0075	0.0116	0.006	0.0012
5	rs11747516	61594180	0.78	0.56417027826485	0.81	0.49521423796015	0.0942016362221736	0.0248012363285084	0.0028	0.0015	0.0167	0.1501	0.0071	0.178	0.2253	0.0077	0.0014	0.0064	0.0041	0.0105	0.002	0.0074	0.0126	0.1111	0.1782	0.0018	0.0013	0.0117	0.0154	0.0165	0.0075	0.0117	0.006	0.0013
5	rs113880396	61607999	0.78	0.56417027826485	0.82	0.448736318624531	0.0946986528855392	0.0253348796135984	0.0028	0.0015	0.0167	0.1499	0.0071	0.1782	0.2253	0.0077	0.0014	0.0064	0.0041	0.0105	0.002	0.0074	0.0126	0.1114	0.178	0.0018	0.0013	0.0117	0.0154	0.0165	0.0075	0.0116	0.0059	0.0013
5	rs78015367	61608981	0.78	0.56417027826485	0.82	0.448736318624531	0.0953222406571315	0.0249785181636325	0.0028	0.0015	0.0167	0.1499	0.0071	0.1783	0.2253	0.0077	0.0014	0.0064	0.0041	0.0105	0.002	0.0074	0.0126	0.1114	0.178	0.0018	0.0013	0.0117	0.0154	0.0165	0.0075	0.0116	0.0059	0.0012
5	rs115909564	61613291	0.78	0.56417027826485	0.82	0.448736318624531	0.103506186472932	0.0271986725655142	0.0028	0.0014	0.0166	0.1497	0.007	0.1788	0.2254	0.0077	0.0013	0.0064	0.0041	0.0105	0.0019	0.0074	0.0126	0.1116	0.1776	0.0019	0.0013	0.0118	0.0154	0.0166	0.0075	0.0115	0.0059	0.0012
5	rs111530991	61614778	0.78	0.56417027826485	0.82	0.448736318624531	0.103558829466396	0.0272911844961609	0.0028	0.0014	0.0166	0.1497	0.007	0.1788	0.2254	0.0077	0.0013	0.0064	0.0041	0.0105	0.0019	0.0074	0.0126	0.1116	0.1776	0.0019	0.0013	0.0118	0.0154	0.0166	0.0075	0.0115	0.0059	0.0012
5	rs55979670	61622823	0.78	0.56417027826485	0.82	0.448736318624531	0.0996053890386098	0.0280365926626037	0.0028	0.0014	0.0166	0.1497	0.007	0.1789	0.2254	0.0077	0.0013	0.0064	0.0041	0.0105	0.0019	0.0074	0.0126	0.1117	0.1776	0.0019	0.0013	0.0118	0.0154	0.0165	0.0075	0.0115	0.0059	0.0012
5	rs72767088	61630874	0.78	0.56417027826485	0.82	0.448736318624531	0.101388140206047	0.0308663190889383	0.0028	0.0014	0.0166	0.1497	0.0071	0.1789	0.2254	0.0077	0.0013	0.0065	0.0041	0.0105	0.0019	0.0075	0.0126	0.1117	0.1776	0.0019	0.0013	0.0118	0.0154	0.0163	0.0075	0.0113	0.0059	0.0012
5	rs73760588	61638943	0.78	0.56417027826485	0.83	0.405269641990714	0.0969303716955374	0.0295075739799362	0.0028	0.0014	0.0166	0.1497	0.0071	0.179	0.2254	0.0077	0.0013	0.0065	0.0041	0.0105	0.0019	0.0075	0.0126	0.1118	0.1776	0.0019	0.0013	0.0118	0.0154	0.0162	0.0075	0.0113	0.0059	0.0012
5	rs115011828	61642601	0.78	0.56417027826485	0.83	0.405269641990714	0.0968293680749678	0.0291245998673165	0.0028	0.0014	0.0166	0.1497	0.0071	0.179	0.2254	0.0077	0.0013	0.0065	0.0041	0.0105	0.0019	0.0075	0.0126	0.1118	0.1776	0.0019	0.0013	0.0118	0.0154	0.0162	0.0075	0.0113	0.0059	0.0012
5	rs437494	61660412	0.78	0.56417027826485	0.83	0.405269641990714	0.0973857062360813	0.0317051155793327	0.0028	0.0014	0.0166	0.1497	0.0071	0.1792	0.2253	0.0077	0.0013	0.0064	0.0041	0.0105	0.0019	0.0075	0.0126	0.1119	0.1775	0.0019	0.0013	0.0118	0.0154	0.0162	0.0076	0.0113	0.0058	0.0011
5	rs812510	61672614	0.78	0.56417027826485	0.83	0.405269641990714	0.0940032905874752	0.0331093022106909	0.0027	0.0013	0.0166	0.1498	0.007	0.1792	0.2252	0.0077	0.0012	0.0065	0.0041	0.0106	0.0018	0.0075	0.0126	0.1121	0.1775	0.0019	0.0013	0.0118	0.0155	0.0163	0.0076	0.0113	0.0058	0.0011
5	rs153867	61679612	0.78	0.56417027826485	0.83	0.405269641990714	0.0936073892286253	0.0339242677573713	0.0027	0.0013	0.0166	0.1498	0.007	0.1792	0.2252	0.0077	0.0012	0.0065	0.0041	0.0106	0.0018	0.0075	0.0126	0.1121	0.1775	0.0019	0.0013	0.0118	0.0155	0.0163	0.0076	0.0113	0.0058	0.0011
5	rs56380089	61688525	0.78	0.56417027826485	0.83	0.405269641990714	0.096501562770021	0.033312189063451	0.0027	0.0013	0.0166	0.1499	0.007	0.1791	0.2251	0.0077	0.0012	0.0065	0.0041	0.0106	0.0017	0.0075	0.0126	0.1123	0.1775	0.0019	0.0013	0.0119	0.0155	0.0163	0.0076	0.0113	0.0058	0.0011
5	rs115918774	61701918	0.78	0.56417027826485	0.83	0.405269641990714	0.12721367880066	0.0436512133647377	0.0024	0.0011	0.0165	0.1503	0.007	0.1789	0.2245	0.0077	0.0011	0.0066	0.0041	0.0106	0.0013	0.0075	0.0126	0.1132	0.1773	0.0018	0.0014	0.0121	0.0158	0.0167	0.0077	0.0112	0.0058	9e-04
5	rs153866	61718602	0.78	0.56417027826485	0.83	0.405269641990714	0.153046583506028	0.0545810822115192	0.0023	0.0011	0.0164	0.1504	0.007	0.1788	0.2241	0.0078	0.001	0.0066	0.0041	0.0106	0.0011	0.0075	0.0126	0.1136	0.1771	0.0018	0.0014	0.0122	0.0159	0.0169	0.0078	0.0112	0.0058	8e-04
5	rs6866966	61734931	0.78	0.56417027826485	0.83	0.405269641990714	0.151848013209833	0.06093606042113	0.0023	0.0011	0.0164	0.1504	0.007	0.1788	0.2241	0.0078	0.001	0.0066	0.0042	0.0106	0.0011	0.0075	0.0126	0.1136	0.1774	0.0018	0.0014	0.0122	0.0159	0.0168	0.0077	0.0112	0.0057	8e-04
5	rs247237	61746142	0.78	0.56417027826485	0.83	0.405269641990714	0.151317104182504	0.0622025491949414	0.0023	0.0011	0.0164	0.1504	0.0069	0.1788	0.2241	0.0078	0.001	0.0066	0.0042	0.0106	0.0011	0.0075	0.0126	0.1136	0.1775	0.0018	0.0014	0.0122	0.0159	0.0168	0.0077	0.0112	0.0057	8e-04
5	rs247230	61750667	0.78	0.56417027826485	0.83	0.405269641990714	0.151449728249586	0.0622025491949414	0.0023	0.0011	0.0164	0.1505	0.0069	0.1788	0.2241	0.0078	0.001	0.0066	0.0042	0.0106	0.0011	0.0075	0.0126	0.1136	0.1775	0.0018	0.0014	0.0122	0.0159	0.0168	0.0077	0.0112	0.0057	8e-04
5	rs12517655	61754806	0.78	0.56417027826485	0.83	0.405269641990714	0.151350253750212	0.0610688546371162	0.0023	0.0011	0.0164	0.1505	0.0069	0.1788	0.2241	0.0078	0.001	0.0066	0.0042	0.0106	0.0011	0.0075	0.0126	0.1136	0.1775	0.0018	0.0014	0.0122	0.0159	0.0168	0.0077	0.0112	0.0057	8e-04
5	rs72769127	61757528	0.78	0.56417027826485	0.82	0.448736318624531	0.151416565783713	0.0608033889332652	0.0023	0.0011	0.0164	0.1505	0.0069	0.1788	0.2241	0.0078	0.001	0.0066	0.0042	0.0106	0.0011	0.0075	0.0126	0.1136	0.1775	0.0018	0.0014	0.0122	0.0159	0.0168	0.0077	0.0112	0.0057	8e-04
5	rs26628	61761442	0.78	0.56417027826485	0.82	0.448736318624531	0.151516066079773	0.0614013765815832	0.0023	0.0011	0.0164	0.1505	0.0069	0.1788	0.2241	0.0078	0.001	0.0066	0.0042	0.0106	0.0011	0.0075	0.0126	0.1136	0.1775	0.0018	0.0014	0.0122	0.0159	0.0168	0.0077	0.0112	0.0057	8e-04
5	rs27448	61764813	0.78	0.56417027826485	0.82	0.448736318624531	0.136991522727648	0.0608033889332652	0.0023	0.0011	0.0163	0.1506	0.0069	0.1788	0.2241	0.0079	0.001	0.0066	0.0041	0.0106	0.0011	0.0075	0.0127	0.1138	0.1772	0.0018	0.0014	0.0122	0.016	0.0168	0.0077	0.0112	0.0058	8e-04
5	rs115035438	61764866	0.78	0.56417027826485	0.83	0.405269641990714	0.136991522727648	0.0608033889332652	0.0023	0.0011	0.0163	0.1506	0.0069	0.1788	0.2241	0.0079	0.001	0.0066	0.0041	0.0106	0.0011	0.0075	0.0127	0.1138	0.1772	0.0018	0.0014	0.0122	0.016	0.0168	0.0077	0.0112	0.0058	8e-04
5	rs114389099	61784267	0.78	0.56417027826485	0.82	0.448736318624531	0.136429915358747	0.0602739318831524	0.0023	0.0011	0.0163	0.1506	0.0069	0.1788	0.2241	0.0079	0.001	0.0066	0.0041	0.0106	0.0011	0.0075	0.0127	0.1138	0.1772	0.0018	0.0014	0.0122	0.016	0.0168	0.0077	0.0112	0.0058	8e-04
5	rs26643	61785476	0.78	0.56417027826485	0.83	0.405269641990714	0.136398755570368	0.0601418752513562	0.0023	0.0011	0.0163	0.1506	0.0069	0.1788	0.2241	0.0079	0.001	0.0066	0.0041	0.0106	0.0011	0.0075	0.0127	0.1138	0.1772	0.0018	0.0014	0.0122	0.016	0.0168	0.0077	0.0112	0.0058	8e-04
5	rs12518107	61790771	0.78	0.56417027826485	0.83	0.405269641990714	0.13630530185783	0.0606708402544973	0.0023	0.0011	0.0163	0.1506	0.0069	0.1788	0.2241	0.0079	0.001	0.0066	0.0041	0.0106	0.0011	0.0075	0.0127	0.1138	0.1772	0.0018	0.0014	0.0122	0.016	0.0168	0.0077	0.0112	0.0058	8e-04
5	rs32179	61826663	0.78	0.56417027826485	0.85	0.32706018639722	0.13049521473454	0.0625376679516786	0.0022	0.001	0.0163	0.1504	0.0069	0.1789	0.2238	0.008	0.001	0.0068	0.0041	0.0106	0.001	0.0073	0.0126	0.1139	0.1774	0.0018	0.0013	0.0123	0.0162	0.0168	0.0078	0.0112	0.0058	8e-04
5	rs115807557	61827774	0.78	0.56417027826485	0.85	0.32706018639722	0.13049521473454	0.0627391045652538	0.0022	0.001	0.0163	0.1504	0.0069	0.1789	0.2238	0.008	0.001	0.0068	0.0041	0.0106	0.001	0.0073	0.0126	0.1139	0.1774	0.0018	0.0013	0.0123	0.0162	0.0168	0.0078	0.0112	0.0058	8e-04
5	rs32178	61828147	0.78	0.56417027826485	0.85	0.32706018639722	0.126736241921176	0.0625376679516786	0.0022	0.001	0.0163	0.1504	0.0069	0.1788	0.2238	0.008	0.001	0.0068	0.0041	0.0106	0.001	0.0073	0.0126	0.1142	0.1772	0.0018	0.0013	0.0123	0.0162	0.0168	0.0078	0.0112	0.0058	8e-04
5	rs72769151	61842466	0.78	0.56417027826485	0.85	0.32706018639722	0.126706438268258	0.0613348109297567	0.0022	0.001	0.0163	0.1504	0.0069	0.1788	0.2238	0.008	0.001	0.0068	0.0041	0.0106	0.001	0.0073	0.0126	0.1142	0.1772	0.0018	0.0013	0.0123	0.0162	0.0168	0.0078	0.0112	0.0058	8e-04
5	rs115682516	61876773	0.78	0.56417027826485	0.85	0.32706018639722	0.125903346897002	0.0546444086596844	0.0022	0.001	0.0163	0.1503	0.0069	0.1787	0.2238	0.008	0.001	0.0068	0.0041	0.0106	0.0011	0.0073	0.0126	0.1142	0.1772	0.0018	0.0013	0.0123	0.0162	0.0168	0.0078	0.0111	0.0058	8e-04
5	rs116587491	61890507	0.78	0.56417027826485	0.85	0.32706018639722	0.12679586198544	0.0515788662658605	0.0022	0.001	0.0163	0.1502	0.0068	0.1786	0.2238	0.008	0.001	0.0068	0.0041	0.0106	0.0011	0.0073	0.0126	0.1143	0.1772	0.0018	0.0013	0.0124	0.0162	0.0168	0.0078	0.0111	0.0058	8e-04
5	rs72752610	61895275	0.78	0.56417027826485	0.84	0.364737902801441	0.12691515314992	0.0518262345463307	0.0022	0.001	0.0163	0.1502	0.0068	0.1786	0.2238	0.008	0.001	0.0068	0.0041	0.0106	0.0011	0.0073	0.0126	0.1143	0.1772	0.0018	0.0013	0.0124	0.0162	0.0167	0.0078	0.0111	0.0058	8e-04
5	rs56098814	61908151	0.78	0.56417027826485	0.84	0.364737902801441	0.12877287149879	0.0504720913336642	0.0022	0.001	0.0163	0.1502	0.0068	0.1785	0.2238	0.008	0.001	0.0068	0.0041	0.0106	0.0011	0.0074	0.0126	0.1144	0.1771	0.0018	0.0013	0.0125	0.0163	0.0167	0.0078	0.0111	0.0058	8e-04
5	rs76835483	61911749	0.78	0.56417027826485	0.84	0.364737902801441	0.129013768972527	0.0517643442350716	0.0022	0.001	0.0163	0.1501	0.0068	0.1785	0.2238	0.008	0.001	0.0068	0.0041	0.0106	0.0011	0.0074	0.0126	0.1144	0.1771	0.0018	0.0013	0.0125	0.0163	0.0167	0.0078	0.0111	0.0058	8e-04
5	rs112853976	61912046	0.78	0.56417027826485	0.84	0.364737902801441	0.12904390032017	0.0517024860776062	0.0022	0.001	0.0163	0.1501	0.0068	0.1785	0.2238	0.008	0.001	0.0068	0.0041	0.0106	0.0011	0.0074	0.0126	0.1144	0.1771	0.0018	0.0013	0.0125	0.0163	0.0167	0.0078	0.0111	0.0058	8e-04
5	rs114965312	61921692	0.78	0.56417027826485	0.84	0.364737902801441	0.129647421720147	0.051085675261764	0.0022	0.001	0.0163	0.1501	0.0068	0.1785	0.2239	0.008	0.001	0.0068	0.0041	0.0106	0.0011	0.0074	0.0126	0.1144	0.1771	0.0018	0.0013	0.0125	0.0163	0.0167	0.0078	0.011	0.0058	8e-04
5	rs1862569	61928513	0.78	0.56417027826485	0.84	0.364737902801441	0.131315894220381	0.0499226334494273	0.0022	0.001	0.0163	0.1501	0.0068	0.1785	0.224	0.008	0.001	0.0068	0.0041	0.0106	0.0011	0.0074	0.0126	0.1145	0.1771	0.0018	0.0013	0.0126	0.0163	0.0167	0.0078	0.011	0.0058	8e-04
5	rs17385157	61937768	0.78	0.56417027826485	0.84	0.364737902801441	0.129013768972527	0.0488919502188762	0.0022	0.001	0.0163	0.1503	0.0066	0.1786	0.2239	0.008	0.001	0.0068	0.004	0.0106	0.0012	0.0073	0.0126	0.1145	0.1774	0.0018	0.0013	0.0125	0.0163	0.0167	0.0078	0.0107	0.0058	8e-04
5	rs2112984	61939761	0.78	0.56417027826485	0.84	0.364737902801441	0.127812006398474	0.0485304296482857	0.0022	0.001	0.0163	0.1504	0.0066	0.1786	0.2239	0.008	0.001	0.0068	0.004	0.0106	0.0012	0.0073	0.0126	0.1144	0.1775	0.0018	0.0013	0.0125	0.0163	0.0167	0.0077	0.0106	0.0058	8e-04
5	rs13190410	61961975	0.78	0.56417027826485	0.84	0.364737902801441	0.132170252797856	0.0451550381444514	0.0024	0.001	0.0164	0.149	0.0067	0.1772	0.2212	0.008	0.001	0.0072	0.0044	0.0109	0.0014	0.0076	0.0125	0.1162	0.178	0.002	0.0013	0.0126	0.0166	0.0172	0.0079	0.0104	0.0059	9e-04
5	rs73116279	61966525	0.77	0.622422290089237	0.84	0.364737902801441	0.16384149790606	0.0533839117824045	0.0025	0.001	0.0166	0.1482	0.0067	0.1755	0.2188	0.0079	0.0011	0.0075	0.0046	0.0113	0.0016	0.008	0.0124	0.1179	0.1781	0.0023	0.0013	0.0129	0.0169	0.0176	0.008	0.01	0.0062	9e-04
5	rs2112981	61967808	0.77	0.622422290089237	0.83	0.405269641990714	0.188459570707857	0.056301984089823	0.0025	0.001	0.0166	0.1485	0.0066	0.175	0.219	0.0078	0.0011	0.0074	0.0047	0.0113	0.0016	0.008	0.0123	0.1181	0.1779	0.0024	0.0013	0.0129	0.0169	0.018	0.008	0.0099	0.0063	9e-04
5	rs114729326	61982315	0.77	0.622422290089237	0.83	0.405269641990714	0.181085418664927	0.0458567180137655	0.0025	0.001	0.0167	0.149	0.0066	0.1744	0.2191	0.0077	0.0011	0.0075	0.0048	0.0112	0.0016	0.008	0.0124	0.1187	0.1771	0.0024	0.0012	0.0127	0.0169	0.0182	0.0079	0.0099	0.0063	9e-04
5	rs1469095	61983848	0.77	0.622422290089237	0.83	0.405269641990714	0.181822598640808	0.0466813831772201	0.0025	0.001	0.0167	0.149	0.0066	0.1743	0.2191	0.0077	0.0011	0.0075	0.0048	0.0112	0.0016	0.008	0.0124	0.1188	0.177	0.0024	0.0012	0.0127	0.0169	0.0183	0.0079	0.0099	0.0063	9e-04
5	rs12655017	61986533	0.77	0.622422290089237	0.83	0.405269641990714	0.186094892717029	0.0453300090911884	0.0025	0.001	0.0167	0.1491	0.0066	0.1742	0.219	0.0077	0.0011	0.0075	0.0048	0.0111	0.0016	0.008	0.0124	0.1188	0.1771	0.0024	0.0012	0.0127	0.0168	0.0183	0.0079	0.0099	0.0063	9e-04
5	rs116125288	61989695	0.78	0.56417027826485	0.84	0.364737902801441	0.162213658219861	0.0267841997551785	0.0024	0.0011	0.0169	0.1489	0.0069	0.174	0.2189	0.0077	0.0013	0.0074	0.0048	0.0113	0.0016	0.0079	0.0126	0.119	0.1761	0.0025	0.0012	0.0126	0.0171	0.0184	0.0077	0.0101	0.0063	0.001
5	rs114839543	61989999	0.78	0.56417027826485	0.84	0.364737902801441	0.149796870964462	0.0254243440375188	0.0024	0.0011	0.017	0.149	0.0069	0.1739	0.2189	0.0077	0.0013	0.0074	0.0048	0.0113	0.0016	0.0079	0.0126	0.1189	0.1758	0.0025	0.0012	0.0126	0.0172	0.0185	0.0077	0.0102	0.0063	0.001
5	rs72752638	61994706	0.79	0.509607847349147	0.84	0.364737902801441	0.0626936726124323	0.010347434181497	0.0023	0.0014	0.0179	0.1486	0.0068	0.1732	0.2182	0.0075	0.0016	0.0077	0.0049	0.0118	0.0018	0.0075	0.0132	0.1195	0.1724	0.0025	0.0011	0.0126	0.0184	0.019	0.0072	0.011	0.0064	0.0012
5	rs78702228	62016415	0.79	0.509607847349147	0.84	0.364737902801441	0.0583875190732569	0.0118342623098004	0.0023	0.0015	0.0181	0.1485	0.0067	0.1728	0.2181	0.0075	0.0017	0.0078	0.0049	0.012	0.0018	0.0077	0.0134	0.1196	0.1714	0.0026	0.0011	0.0126	0.0186	0.0191	0.007	0.0112	0.0064	0.0012
5	rs16890940	62016799	0.79	0.509607847349147	0.84	0.364737902801441	0.0573380274017898	0.0137852112631742	0.0023	0.0015	0.0181	0.1486	0.0067	0.1727	0.218	0.0075	0.0017	0.008	0.0049	0.012	0.0018	0.0077	0.0134	0.1196	0.1713	0.0026	0.0011	0.0126	0.0186	0.0191	0.007	0.0112	0.0064	0.0012
5	rs72752643	62016902	0.79	0.509607847349147	0.84	0.364737902801441	0.0574640193291496	0.0130320049910256	0.0023	0.0015	0.0181	0.1486	0.0067	0.1727	0.218	0.0075	0.0017	0.008	0.0049	0.012	0.0018	0.0077	0.0134	0.1196	0.1714	0.0026	0.0011	0.0126	0.0186	0.0192	0.007	0.0112	0.0064	0.0012
5	rs55832420	62017941	0.79	0.509607847349147	0.84	0.364737902801441	0.058551505983648	0.0104626369415013	0.0023	0.0015	0.0181	0.1486	0.0067	0.1726	0.2176	0.0075	0.0017	0.008	0.0049	0.012	0.0018	0.0077	0.0134	0.1195	0.172	0.0026	0.0011	0.0126	0.0186	0.0191	0.007	0.0112	0.0064	0.0012
5	rs870262	62020065	0.79	0.509607847349147	0.84	0.364737902801441	0.0536605515792624	0.00909644682992234	0.0023	0.0015	0.0181	0.1485	0.0061	0.1724	0.2168	0.0075	0.0018	0.008	0.005	0.012	0.0018	0.0077	0.0134	0.1194	0.1736	0.0026	0.0011	0.0126	0.0187	0.0192	0.007	0.0113	0.0064	0.0012
5	rs78451873	62021553	0.79	0.509607847349147	0.84	0.364737902801441	0.0522450287872228	0.00705405784933799	0.0023	0.0015	0.0181	0.1485	0.0061	0.1724	0.2166	0.0075	0.0018	0.008	0.005	0.012	0.0018	0.0077	0.0134	0.1194	0.1735	0.0026	0.0011	0.0125	0.0187	0.0192	0.007	0.0113	0.0064	0.0012
5	rs77981197	62030497	0.79	0.509607847349147	0.85	0.32706018639722	0.0492131471306495	0.0045437666036054	0.0023	0.0016	0.018	0.1483	0.0059	0.1724	0.2167	0.0074	0.0018	0.0081	0.0049	0.0121	0.0019	0.0077	0.0135	0.1194	0.1736	0.0025	0.0011	0.0125	0.0188	0.0192	0.007	0.0115	0.0064	0.0012
5	rs72752646	62032660	0.79	0.509607847349147	0.85	0.32706018639722	0.0483417130125513	0.00441425683276658	0.0022	0.0016	0.018	0.1482	0.0058	0.1724	0.2167	0.0074	0.0018	0.0081	0.0049	0.0121	0.0019	0.0077	0.0135	0.1194	0.1736	0.0025	0.0011	0.0124	0.0188	0.0193	0.007	0.0115	0.0064	0.0012
5	rs1838729	62035333	0.79	0.509607847349147	0.85	0.32706018639722	0.0461467348336353	0.0050621653934109	0.0022	0.0016	0.018	0.1481	0.0058	0.1723	0.2167	0.0074	0.0018	0.0081	0.0049	0.0121	0.0019	0.0077	0.0136	0.1194	0.1736	0.0025	0.0011	0.0124	0.0188	0.0193	0.007	0.0116	0.0064	0.0013
5	rs10461476	62041461	0.79	0.509607847349147	0.85	0.32706018639722	0.0494896672709879	0.00590675265888128	0.0022	0.0016	0.018	0.148	0.0057	0.1728	0.2167	0.0073	0.0018	0.0081	0.0049	0.012	0.0018	0.0077	0.0135	0.1199	0.1732	0.0025	0.0011	0.0124	0.019	0.0192	0.0069	0.0116	0.0064	0.0012
5	rs57287727	62042668	0.8	0.458652199356866	0.85	0.32706018639722	0.0609169155715414	0.00484734726560563	0.0022	0.0017	0.0181	0.1479	0.0056	0.1727	0.217	0.0073	0.0018	0.0083	0.0049	0.012	0.0018	0.0077	0.0133	0.1198	0.1725	0.0025	0.0011	0.0125	0.0194	0.0193	0.0068	0.0116	0.0064	0.0013
5	rs76227149	62044378	0.8	0.458652199356866	0.86	0.29215087580064	0.0615933928254551	0.00582130402301291	0.0022	0.0017	0.0181	0.1479	0.0056	0.1727	0.217	0.0073	0.0018	0.0083	0.0049	0.012	0.0018	0.0077	0.0132	0.1198	0.1723	0.0025	0.0011	0.0125	0.0195	0.0193	0.0068	0.0116	0.0064	0.0013
5	rs58207872	62055269	0.8	0.458652199356866	0.86	0.29215087580064	0.0611230933567865	0.00416126763765552	0.0022	0.0017	0.0182	0.1477	0.0056	0.1732	0.2169	0.0073	0.0018	0.0084	0.0049	0.0121	0.0018	0.0077	0.0132	0.1197	0.1718	0.0025	0.0011	0.0126	0.0196	0.0194	0.0069	0.0115	0.0065	0.0013
5	rs16891054	62061674	0.8	0.458652199356866	0.86	0.29215087580064	0.0671441670747496	0.00269759498794566	0.0022	0.0017	0.0184	0.1464	0.0056	0.1737	0.2166	0.0074	0.0019	0.0087	0.0049	0.0126	0.0017	0.0077	0.0134	0.1197	0.1702	0.0026	0.0011	0.0129	0.0199	0.0196	0.007	0.0117	0.0065	0.0014
5	rs1580692	62063366	0.8	0.458652199356866	0.86	0.29215087580064	0.0675641903103964	0.00255912447907442	0.0022	0.0017	0.0185	0.1463	0.0057	0.1738	0.2166	0.0074	0.0019	0.0087	0.0049	0.0127	0.0017	0.0077	0.0135	0.1196	0.1699	0.0026	0.0011	0.0129	0.0199	0.0196	0.007	0.0118	0.0065	0.0014
5	rs77228276	62066822	0.8	0.458652199356866	0.86	0.29215087580064	0.0653830499956184	0.00253191107212036	0.0022	0.0017	0.0183	0.1462	0.0056	0.1738	0.2165	0.0074	0.0018	0.0087	0.0049	0.0128	0.0017	0.0077	0.0135	0.1195	0.1698	0.0027	0.0011	0.0129	0.02	0.0197	0.007	0.0118	0.0069	0.0014
5	rs10939944	62067885	0.8	0.458652199356866	0.86	0.29215087580064	0.0977407814048024	0.00103300850027572	0.0023	0.0017	0.0188	0.1453	0.0055	0.1741	0.2155	0.0074	0.0018	0.009	0.0049	0.0134	0.0017	0.0077	0.0141	0.1179	0.1686	0.0031	0.0012	0.0126	0.0205	0.0204	0.0071	0.0121	0.0072	0.0015
5	rs75401126	62069918	0.8	0.458652199356866	0.86	0.29215087580064	0.105145874457183	0.000124485188199946	0.002	0.002	0.0192	0.1434	0.0051	0.174	0.2145	0.0077	0.0018	0.0092	0.0051	0.0142	0.0022	0.0075	0.0146	0.1174	0.1653	0.0032	0.0016	0.0131	0.0219	0.0211	0.0071	0.013	0.0074	0.0018
5	rs116780350	62079661	0.8	0.458652199356866	0.86	0.29215087580064	0.112501639932931	6.87739972056001e-05	0.002	0.0021	0.0193	0.1429	0.005	0.1739	0.2142	0.0077	0.0018	0.0093	0.0052	0.0144	0.0024	0.0074	0.0148	0.1173	0.1645	0.0032	0.0017	0.0132	0.0223	0.0213	0.0071	0.0132	0.0074	0.0019
5	rs2642735	62081534	0.8	0.458652199356866	0.86	0.29215087580064	0.113140119648758	6.53993105719654e-05	0.002	0.0021	0.0194	0.1428	0.005	0.1739	0.2142	0.0077	0.0018	0.0093	0.0052	0.0144	0.0024	0.0074	0.0148	0.1173	0.1645	0.0032	0.0017	0.0132	0.0223	0.0213	0.0071	0.0132	0.0074	0.0019
5	rs74747832	62082407	0.8	0.458652199356866	0.87	0.259919603286658	0.113362721357569	6.70741592717955e-05	0.002	0.0021	0.0194	0.1428	0.005	0.1739	0.2142	0.0077	0.0018	0.0093	0.0052	0.0144	0.0024	0.0074	0.0148	0.1173	0.1645	0.0032	0.0017	0.0132	0.0223	0.0213	0.0071	0.0132	0.0074	0.0019
5	rs903420	62084506	0.8	0.458652199356866	0.87	0.259919603286658	0.11350198423146	6.53993105719654e-05	0.002	0.0021	0.0194	0.1428	0.005	0.1739	0.2142	0.0077	0.0018	0.0093	0.0052	0.0144	0.0024	0.0074	0.0148	0.1173	0.1644	0.0032	0.0017	0.0132	0.0223	0.0213	0.0071	0.0132	0.0074	0.0019
5	rs114986400	62091272	0.8	0.458652199356866	0.87	0.259919603286658	0.106238997019908	6.05236247835934e-05	0.002	0.0022	0.0194	0.1428	0.005	0.174	0.2142	0.0078	0.0018	0.0093	0.0052	0.0144	0.0024	0.0074	0.0148	0.1171	0.1643	0.0032	0.0017	0.0132	0.0224	0.0212	0.0071	0.0133	0.0075	0.0019
5	rs2249545	62101413	0.8	0.458652199356866	0.87	0.259919603286658	0.101804356314041	5.43659640001134e-05	0.002	0.0022	0.0194	0.1428	0.005	0.174	0.2142	0.0078	0.0018	0.0093	0.0052	0.0144	0.0024	0.0074	0.0148	0.1169	0.1643	0.0032	0.0018	0.0132	0.0224	0.0212	0.0071	0.0133	0.0075	0.0019
5	rs74584624	62106216	0.8	0.458652199356866	0.87	0.259919603286658	0.0949228478101665	4.58503683535736e-05	0.002	0.0022	0.0194	0.1427	0.005	0.1742	0.2142	0.0078	0.0018	0.0094	0.0052	0.0145	0.0025	0.0074	0.0149	0.1164	0.1643	0.0032	0.0018	0.0132	0.0224	0.0211	0.0071	0.0134	0.0075	0.0019
5	rs55781552	62106526	0.8	0.458652199356866	0.87	0.259919603286658	0.0949727142219086	4.58503683535736e-05	0.002	0.0022	0.0194	0.1427	0.005	0.1742	0.2142	0.0078	0.0018	0.0094	0.0052	0.0145	0.0025	0.0074	0.0149	0.1164	0.1643	0.0032	0.0018	0.0132	0.0224	0.0211	0.0071	0.0134	0.0075	0.0019
5	rs10073672	62106955	0.8	0.458652199356866	0.87	0.259919603286658	0.0959986095130086	4.32003544581308e-05	0.002	0.0022	0.0194	0.1426	0.005	0.1743	0.2142	0.0078	0.0018	0.0094	0.0052	0.0145	0.0025	0.0074	0.0149	0.1164	0.1642	0.0032	0.0018	0.0132	0.0224	0.0211	0.0071	0.0134	0.0075	0.0019
5	rs72754607	62108220	0.8	0.458652199356866	0.87	0.259919603286658	0.097893204643587	4.58503683535736e-05	0.002	0.0022	0.0194	0.1426	0.005	0.1743	0.2141	0.0079	0.0018	0.0093	0.0052	0.0145	0.0025	0.0074	0.0149	0.1164	0.1641	0.0033	0.0018	0.0132	0.0225	0.0211	0.0071	0.0134	0.0075	0.0019
5	rs11740952	62131163	0.8	0.458652199356866	0.87	0.259919603286658	0.112141744424938	4.45137179030925e-05	0.0021	0.0022	0.0194	0.1424	0.0051	0.1743	0.2136	0.0079	0.0018	0.0093	0.0053	0.0145	0.0025	0.0074	0.0151	0.1163	0.1638	0.0034	0.0018	0.0133	0.0226	0.0214	0.0072	0.0135	0.0075	0.002
5	rs865126	62139281	0.8	0.458652199356866	0.87	0.259919603286658	0.112169403463112	4.45137179030925e-05	0.0021	0.0022	0.0194	0.1424	0.0051	0.1743	0.2136	0.0079	0.0018	0.0093	0.0053	0.0145	0.0025	0.0074	0.0151	0.1162	0.1638	0.0034	0.0018	0.0133	0.0226	0.0214	0.0072	0.0135	0.0075	0.002
5	rs75700332	62147275	0.8	0.458652199356866	0.87	0.259919603286658	0.110051952607217	5.00012397506023e-05	0.0021	0.0022	0.0194	0.1423	0.0051	0.1744	0.2136	0.0079	0.0018	0.0093	0.0053	0.0145	0.0025	0.0074	0.0151	0.1163	0.1637	0.0034	0.0018	0.0133	0.0226	0.0214	0.0072	0.0135	0.0075	0.002
5	rs2177100	62157616	0.8	0.458652199356866	0.87	0.259919603286658	0.0950974523610805	7.58253535419935e-05	0.0021	0.0023	0.0194	0.1411	0.0052	0.1751	0.2137	0.0081	0.0018	0.0092	0.0053	0.0149	0.0026	0.0071	0.0151	0.117	0.1627	0.0034	0.0018	0.0132	0.0228	0.0214	0.0071	0.0134	0.0076	0.0021
5	rs11740129	62157966	0.8	0.458652199356866	0.87	0.259919603286658	0.0950475447429809	7.76517146711782e-05	0.0021	0.0023	0.0194	0.1411	0.0052	0.1751	0.2137	0.0081	0.0018	0.0092	0.0053	0.0149	0.0026	0.0071	0.0152	0.117	0.1626	0.0034	0.0018	0.0132	0.0228	0.0214	0.0071	0.0134	0.0076	0.0021
5	rs2885925	62175916	0.8	0.458652199356866	0.87	0.259919603286658	0.07589439896947	0.000172719669623028	0.0021	0.0024	0.0193	0.1396	0.0057	0.177	0.2129	0.0081	0.0018	0.0091	0.0054	0.015	0.0029	0.0064	0.0155	0.119	0.1602	0.0032	0.0018	0.0128	0.0234	0.0215	0.0069	0.0136	0.0075	0.002
5	rs6861297	62177216	0.81	0.411214762386647	0.87	0.259919603286658	0.0877711048960365	0.00141144869127621	0.002	0.0024	0.0194	0.1397	0.0057	0.1773	0.213	0.008	0.0017	0.0091	0.0053	0.015	0.0028	0.0062	0.0155	0.1196	0.1596	0.003	0.0018	0.0127	0.0236	0.0216	0.0067	0.0135	0.0075	0.002
5	rs80026567	62180350	0.81	0.411214762386647	0.87	0.259919603286658	0.119532493553421	0.00253191107212036	0.0019	0.0025	0.0195	0.1389	0.0056	0.179	0.2127	0.0079	0.0015	0.009	0.0052	0.0146	0.0028	0.0059	0.0157	0.1227	0.1575	0.0025	0.0016	0.0127	0.0246	0.0218	0.0064	0.0135	0.0073	0.0018
5	rs10052623	62193614	0.8	0.458652199356866	0.87	0.259919603286658	0.182154892971646	0.00627727001482072	0.0018	0.0025	0.0196	0.1383	0.0056	0.1804	0.2125	0.0077	0.0013	0.009	0.0052	0.0144	0.0028	0.0056	0.0158	0.1252	0.1557	0.0021	0.0014	0.0126	0.0255	0.0219	0.0061	0.0135	0.0071	0.0017
5	rs116286765	62196788	0.8	0.458652199356866	0.87	0.259919603286658	0.182672490270936	0.0061670571561986	0.0018	0.0025	0.0196	0.1383	0.0056	0.1804	0.2125	0.0077	0.0013	0.009	0.0052	0.0144	0.0028	0.0056	0.0158	0.1252	0.1557	0.0021	0.0014	0.0126	0.0255	0.0219	0.0061	0.0135	0.0071	0.0017
5	rs77016362	62213723	0.8	0.458652199356866	0.86	0.29215087580064	0.194849129278401	0.00703053085747853	0.0018	0.0025	0.0196	0.1383	0.0055	0.1805	0.2125	0.0077	0.0013	0.009	0.0051	0.0144	0.0028	0.0055	0.0157	0.1254	0.1555	0.002	0.0014	0.0126	0.0259	0.0219	0.006	0.0135	0.0071	0.0017
5	rs77642288	62217647	0.8	0.458652199356866	0.86	0.29215087580064	0.19658129949975	0.00733959634483772	0.0017	0.0025	0.0196	0.1382	0.0055	0.1805	0.2125	0.0077	0.0013	0.009	0.0051	0.0144	0.0028	0.0055	0.0157	0.1254	0.1555	0.002	0.0014	0.0126	0.0259	0.0219	0.006	0.0135	0.007	0.0017
5	rs17476228	62238258	0.8	0.458652199356866	0.86	0.29215087580064	0.217680232755973	0.00828292312282887	0.0017	0.0025	0.0196	0.1382	0.0055	0.1808	0.2125	0.0077	0.0013	0.009	0.0051	0.0143	0.0028	0.0055	0.0157	0.1259	0.1552	0.002	0.0013	0.0126	0.026	0.0219	0.0059	0.0135	0.007	0.0016
5	rs17398403	62255807	0.8	0.458652199356866	0.86	0.29215087580064	0.243327724158662	0.00864543521770959	0.0017	0.0025	0.0197	0.1381	0.0054	0.181	0.2124	0.0076	0.0013	0.009	0.005	0.0143	0.0028	0.0054	0.0157	0.1262	0.1549	0.0019	0.0013	0.013	0.0261	0.0219	0.0059	0.0135	0.007	0.0016
5	rs78741062	62274107	0.8	0.458652199356866	0.86	0.29215087580064	0.249413617450566	0.0084114672849878	0.0017	0.0025	0.0197	0.1381	0.0054	0.181	0.2124	0.0076	0.0013	0.009	0.005	0.0143	0.0028	0.0054	0.0157	0.1262	0.1548	0.0019	0.0013	0.013	0.0261	0.0219	0.0059	0.0135	0.007	0.0016
5	rs75294532	62282363	0.8	0.458652199356866	0.86	0.29215087580064	0.260657264523848	0.008104687854198	0.0017	0.0025	0.0197	0.138	0.0053	0.181	0.2124	0.0076	0.0012	0.009	0.0049	0.0143	0.0028	0.0054	0.0158	0.1263	0.1547	0.002	0.0013	0.0132	0.0262	0.022	0.0058	0.0135	0.0069	0.0016
5	rs112839265	62307392	0.8	0.458652199356866	0.86	0.29215087580064	0.270832369872761	0.00584260433449458	0.0017	0.0025	0.0197	0.138	0.0053	0.1811	0.2124	0.0076	0.0012	0.009	0.0049	0.0143	0.0028	0.0054	0.0158	0.1264	0.1548	0.0021	0.0013	0.0132	0.0262	0.022	0.0058	0.0132	0.0069	0.0016
5	rs984780	62317248	0.8	0.458652199356866	0.86	0.29215087580064	0.266700404708909	0.00571542089680884	0.0017	0.0025	0.0197	0.1382	0.0053	0.181	0.2123	0.0075	0.0012	0.009	0.0049	0.0144	0.0028	0.0054	0.0159	0.1264	0.155	0.0021	0.0013	0.0132	0.0263	0.0219	0.0058	0.0132	0.0069	0.0016
5	rs34715854	62327960	0.8	0.458652199356866	0.86	0.29215087580064	0.263555856144891	0.00548610554891248	0.0017	0.0025	0.0197	0.1382	0.0053	0.181	0.2123	0.0075	0.0012	0.009	0.0049	0.0144	0.0028	0.0054	0.0159	0.1264	0.155	0.0021	0.0013	0.0133	0.0263	0.0219	0.0058	0.0132	0.0068	0.0016
5	rs16891411	62332053	0.8	0.458652199356866	0.86	0.29215087580064	0.26351043170672	0.0054449476229646	0.0017	0.0025	0.0197	0.1382	0.0053	0.181	0.2123	0.0075	0.0012	0.009	0.0049	0.0144	0.0028	0.0054	0.0159	0.1264	0.155	0.0021	0.0013	0.0133	0.0263	0.0219	0.0058	0.0132	0.0068	0.0016
5	rs72756778	62332810	0.8	0.458652199356866	0.86	0.29215087580064	0.263555856144891	0.0054244304684325	0.0017	0.0025	0.0197	0.1382	0.0053	0.181	0.2122	0.0075	0.0012	0.009	0.0049	0.0144	0.0028	0.0054	0.0159	0.1264	0.155	0.0021	0.0013	0.0133	0.0263	0.0219	0.0058	0.0132	0.0068	0.0016
5	rs114928851	62333034	0.8	0.458652199356866	0.87	0.259919603286658	0.263555856144891	0.0054449476229646	0.0017	0.0025	0.0197	0.1382	0.0053	0.181	0.2122	0.0075	0.0012	0.009	0.0049	0.0144	0.0028	0.0054	0.0159	0.1264	0.155	0.0021	0.0013	0.0133	0.0263	0.0219	0.0058	0.0132	0.0068	0.0016
5	rs112544763	62333756	0.8	0.458652199356866	0.87	0.259919603286658	0.263601284833904	0.0054449476229646	0.0017	0.0025	0.0197	0.1382	0.0053	0.181	0.2122	0.0075	0.0012	0.009	0.0049	0.0144	0.0028	0.0054	0.0159	0.1264	0.155	0.0021	0.0013	0.0133	0.0263	0.0219	0.0058	0.0132	0.0068	0.0016
5	rs75240924	62350918	0.8	0.458652199356866	0.88	0.230271256315472	0.261063826276654	0.00792846781740139	0.0017	0.0025	0.0197	0.1382	0.0052	0.1808	0.2119	0.0075	0.0012	0.0091	0.005	0.0144	0.0027	0.0054	0.016	0.1267	0.155	0.0021	0.0013	0.0135	0.0262	0.0218	0.0058	0.0132	0.0068	0.0016
5	rs7719444	62359811	0.8	0.458652199356866	0.88	0.230271256315472	0.254867772887793	0.00733959634483772	0.0017	0.0025	0.0198	0.1381	0.0052	0.1805	0.2116	0.0076	0.0012	0.0091	0.005	0.0143	0.0027	0.0054	0.0162	0.1268	0.155	0.0021	0.0013	0.0136	0.0262	0.0219	0.0058	0.0132	0.0067	0.0016
5	rs74510948	62360386	0.8	0.458652199356866	0.88	0.230271256315472	0.256073661722315	0.00731557483406545	0.0017	0.0025	0.0198	0.1381	0.0052	0.1805	0.2116	0.0076	0.0012	0.0091	0.005	0.0143	0.0027	0.0054	0.0162	0.1268	0.155	0.0021	0.0013	0.0136	0.0262	0.022	0.0058	0.0132	0.0067	0.0016
5	rs76123931	62364231	0.8	0.458652199356866	0.88	0.230271256315472	0.261515965709781	0.00869787984530459	0.0016	0.0025	0.0199	0.1381	0.0052	0.1805	0.2115	0.0076	0.0012	0.009	0.005	0.0143	0.0027	0.0054	0.0162	0.1271	0.1549	0.002	0.0012	0.0135	0.0263	0.022	0.0058	0.0132	0.0067	0.0016
5	rs73110159	62374936	0.81	0.411214762386647	0.88	0.230271256315472	0.291190973983203	0.0150760480584709	0.0016	0.0024	0.0205	0.138	0.0053	0.1806	0.2111	0.0077	0.0013	0.0087	0.005	0.0143	0.0026	0.0052	0.0163	0.1281	0.1545	0.0019	0.0011	0.0135	0.0266	0.0223	0.0055	0.0133	0.0063	0.0017
5	rs10043679	62384934	0.81	0.411214762386647	0.88	0.230271256315472	0.296682471335439	0.0161716706283746	0.0017	0.0023	0.0204	0.1386	0.0053	0.1805	0.2117	0.0078	0.0012	0.0088	0.0051	0.0143	0.0025	0.0052	0.0162	0.128	0.1542	0.0019	0.001	0.0134	0.0266	0.0224	0.0055	0.0131	0.0063	0.0016
5	rs10037634	62385531	0.81	0.411214762386647	0.88	0.230271256315472	0.299838033579407	0.0163519484473983	0.0016	0.0023	0.0204	0.1386	0.0053	0.1806	0.2117	0.0078	0.0011	0.0088	0.0051	0.0143	0.0025	0.0052	0.0162	0.128	0.1542	0.0019	0.001	0.0134	0.0266	0.0224	0.0055	0.0131	0.0063	0.0016
5	rs114073602	62403943	0.81	0.411214762386647	0.89	0.20310604818777	0.336696449554806	0.038242683594239	0.0015	0.0019	0.0197	0.139	0.0054	0.1818	0.2108	0.008	0.001	0.0089	0.0049	0.0141	0.0018	0.0052	0.0162	0.1292	0.1552	0.0016	9e-04	0.013	0.0268	0.0225	0.0051	0.0131	0.0063	0.0013
5	rs113116568	62412761	0.81	0.411214762386647	0.89	0.20310604818777	0.336851689158176	0.0427370572784093	0.0014	0.0019	0.0197	0.139	0.0055	0.182	0.2107	0.008	0.001	0.0089	0.0049	0.0141	0.0018	0.0052	0.0162	0.1292	0.1552	0.0016	9e-04	0.0129	0.0269	0.0225	0.0051	0.0131	0.0063	0.0013
5	rs80243530	62418656	0.81	0.411214762386647	0.89	0.20310604818777	0.347284744460249	0.0367416267445653	0.0014	0.0019	0.0198	0.1388	0.0054	0.1823	0.2107	0.0081	0.001	0.0089	0.0048	0.0141	0.0017	0.0052	0.0162	0.1293	0.1552	0.0016	9e-04	0.0129	0.0269	0.0225	0.005	0.0131	0.0062	0.0012
5	rs75156791	62419681	0.81	0.411214762386647	0.89	0.20310604818777	0.346601588550314	0.038242683594239	0.0014	0.0019	0.0198	0.1388	0.0054	0.1824	0.2106	0.0081	0.001	0.0089	0.0048	0.0141	0.0017	0.0052	0.0162	0.1294	0.1552	0.0016	9e-04	0.0129	0.0269	0.0225	0.005	0.0131	0.0062	0.0012
5	rs12153523	62431746	0.8	0.458652199356866	0.89	0.20310604818777	0.348653141250126	0.0466222634313	0.0014	0.0019	0.0198	0.139	0.0055	0.1825	0.2107	0.0081	0.001	0.0089	0.0049	0.0141	0.0017	0.0052	0.0162	0.1293	0.1551	0.0015	9e-04	0.0128	0.0269	0.0225	0.005	0.0131	0.0063	0.0012
5	rs116800407	62436994	0.8	0.458652199356866	0.89	0.20310604818777	0.360771756095794	0.04949709514237	0.0013	0.0018	0.0198	0.1391	0.0054	0.1826	0.2106	0.008	0.001	0.009	0.0049	0.0141	0.0016	0.0053	0.0161	0.1292	0.155	0.0015	8e-04	0.0127	0.0269	0.0225	0.005	0.0133	0.0064	0.0011
5	rs10471572	62453485	0.8	0.458652199356866	0.89	0.20310604818777	0.389482494713887	0.0693281128621609	0.0011	0.0017	0.0199	0.1399	0.0056	0.1831	0.2108	0.0081	9e-04	0.009	0.0051	0.0141	0.0015	0.0053	0.016	0.1288	0.1548	0.0013	8e-04	0.0123	0.0269	0.0225	0.0048	0.0134	0.0066	0.001
5	rs690803	62456932	0.8	0.458652199356866	0.89	0.20310604818777	0.390375023957434	0.0598122729134044	0.0011	0.0016	0.02	0.1402	0.0057	0.1834	0.2109	0.0082	9e-04	0.009	0.0051	0.0142	0.0015	0.0053	0.016	0.1286	0.1547	0.0012	7e-04	0.0121	0.0269	0.0225	0.0048	0.0134	0.0067	9e-04
5	rs116427971	62457691	0.8	0.458652199356866	0.89	0.20310604818777	0.395751860986163	0.0645643175453428	0.0011	0.0016	0.02	0.1402	0.0057	0.1834	0.2109	0.0082	8e-04	0.009	0.0051	0.0142	0.0015	0.0053	0.0159	0.1285	0.1547	0.0012	7e-04	0.0121	0.0269	0.0224	0.0048	0.0134	0.0067	9e-04
5	rs116542092	62472827	0.8	0.458652199356866	0.89	0.20310604818777	0.407813934012731	0.0710181248424649	0.0011	0.0015	0.0199	0.1403	0.0057	0.1839	0.2111	0.0082	8e-04	0.0091	0.005	0.0143	0.0014	0.0052	0.0159	0.1284	0.1546	0.0011	7e-04	0.0121	0.0269	0.0224	0.0047	0.0134	0.0067	9e-04
5	rs350311	62474661	0.8	0.458652199356866	0.89	0.20310604818777	0.406331826102118	0.070100603587163	0.0011	0.0015	0.0199	0.1403	0.0057	0.1839	0.2112	0.0082	8e-04	0.0091	0.005	0.0143	0.0014	0.0052	0.0159	0.1284	0.1546	0.0011	7e-04	0.0121	0.0269	0.0224	0.0047	0.0134	0.0067	9e-04
5	rs117673919	62482291	0.8	0.458652199356866	0.89	0.20310604818777	0.391212707606553	0.0828593539718707	0.001	0.0015	0.02	0.1404	0.0057	0.1841	0.2112	0.0082	8e-04	0.0091	0.005	0.0145	0.0012	0.0052	0.0158	0.1286	0.1545	0.0011	7e-04	0.012	0.0268	0.0223	0.0047	0.0135	0.0067	8e-04
5	rs10077581	62498150	0.8	0.458652199356866	0.88	0.230271256315472	0.373757744457535	0.105349091599781	0.001	0.0014	0.02	0.1407	0.0057	0.1842	0.2112	0.0082	7e-04	0.0091	0.005	0.0148	0.0011	0.0052	0.0158	0.129	0.1543	0.001	7e-04	0.0119	0.0267	0.0221	0.0046	0.0136	0.0067	8e-04
5	rs35554378	62503755	0.8	0.458652199356866	0.88	0.230271256315472	0.359379051931816	0.107429017812286	0.001	0.0014	0.0201	0.1407	0.0057	0.1842	0.2113	0.0082	7e-04	0.0091	0.005	0.0148	0.0011	0.0052	0.0158	0.129	0.1543	0.001	7e-04	0.0119	0.0267	0.0219	0.0046	0.0136	0.0066	8e-04
5	rs72758773	62513517	0.8	0.458652199356866	0.88	0.230271256315472	0.360289353378218	0.112399357610283	0.001	0.0014	0.02	0.1407	0.0057	0.1842	0.2113	0.0082	7e-04	0.0091	0.005	0.0148	0.0011	0.0052	0.0159	0.1291	0.1542	0.001	7e-04	0.0119	0.0266	0.0219	0.0046	0.0136	0.0066	8e-04
5	rs79663422	62520450	0.8	0.458652199356866	0.88	0.230271256315472	0.356601940889792	0.107095176384412	0.001	0.0014	0.02	0.1407	0.0056	0.1841	0.2113	0.0082	7e-04	0.0091	0.005	0.0148	0.0011	0.0052	0.016	0.1291	0.1542	0.001	7e-04	0.0118	0.0266	0.0219	0.0046	0.0136	0.0066	8e-04
5	rs72758777	62522574	0.8	0.458652199356866	0.88	0.230271256315472	0.354951623624909	0.108600609017041	0.001	0.0014	0.02	0.1407	0.0056	0.1841	0.2113	0.0082	7e-04	0.0091	0.005	0.0148	0.0011	0.0052	0.016	0.1291	0.1542	0.001	7e-04	0.0118	0.0266	0.0219	0.0046	0.0136	0.0066	7e-04
5	rs74385618	62522666	0.8	0.458652199356866	0.88	0.230271256315472	0.354685812227297	0.109104213789903	0.001	0.0014	0.02	0.1406	0.0056	0.1842	0.2113	0.0083	7e-04	0.0091	0.005	0.0148	0.0011	0.0052	0.016	0.1292	0.1542	0.001	7e-04	0.0119	0.0266	0.0219	0.0046	0.0136	0.0066	7e-04
5	rs10514958	62529686	0.8	0.458652199356866	0.88	0.230271256315472	0.345709279932507	0.101890344209039	0.001	0.0014	0.02	0.1406	0.0056	0.1841	0.2113	0.0083	7e-04	0.0091	0.005	0.0149	0.0011	0.0052	0.016	0.1293	0.1541	0.001	7e-04	0.0119	0.0266	0.0219	0.0046	0.0137	0.0066	7e-04
5	rs346421	62529983	0.8	0.458652199356866	0.88	0.230271256315472	0.348653141250126	0.101972173918207	0.001	0.0014	0.02	0.1404	0.0056	0.1841	0.2112	0.0083	7e-04	0.0092	0.005	0.0149	0.0011	0.0052	0.0161	0.1293	0.154	0.001	7e-04	0.0119	0.0266	0.0219	0.0046	0.0138	0.0066	7e-04
5	rs79250807	62532831	0.8	0.458652199356866	0.88	0.230271256315472	0.347705493584411	0.102791874711138	9e-04	0.0014	0.0201	0.1404	0.0056	0.1841	0.2111	0.0083	7e-04	0.0092	0.005	0.015	0.0011	0.0052	0.0161	0.1293	0.154	0.001	7e-04	0.0118	0.0266	0.0219	0.0046	0.0138	0.0066	7e-04
5	rs60520315	62535661	0.8	0.458652199356866	0.89	0.20310604818777	0.280325245859429	0.13194296061607	8e-04	0.0013	0.0211	0.1407	0.0057	0.1827	0.2103	0.0085	6e-04	0.0096	0.0051	0.0158	0.0011	0.0052	0.0163	0.131	0.1519	0.001	8e-04	0.0111	0.0257	0.0218	0.0044	0.0152	0.0066	6e-04
5	rs71627254	62535777	0.8	0.458652199356866	0.89	0.20310604818777	0.276301867592582	0.134387839338093	8e-04	0.0013	0.0212	0.1407	0.0057	0.1827	0.2103	0.0085	6e-04	0.0097	0.0052	0.0159	0.0011	0.0052	0.0163	0.131	0.1519	0.001	8e-04	0.0111	0.0257	0.0217	0.0044	0.0152	0.0066	6e-04
5	rs2126486	62536951	0.81	0.411214762386647	0.89	0.20310604818777	0.28789374290239	0.128172907879279	7e-04	0.0016	0.0214	0.1408	0.0056	0.182	0.2098	0.0086	6e-04	0.0098	0.0053	0.0164	0.0012	0.0052	0.0166	0.1321	0.1509	0.0011	9e-04	0.0107	0.0252	0.0217	0.0042	0.0157	0.0065	5e-04
5	rs346411	62538517	0.81	0.411214762386647	0.89	0.20310604818777	0.252243497921477	0.120057941307694	7e-04	0.0019	0.0215	0.1408	0.0057	0.1818	0.2097	0.0086	6e-04	0.0095	0.0053	0.0166	0.0012	0.0052	0.0166	0.1323	0.1507	0.0012	9e-04	0.0106	0.0251	0.0217	0.0042	0.0158	0.0065	5e-04
5	rs73114161	62541670	0.81	0.411214762386647	0.89	0.20310604818777	0.190613803419848	0.116247754989943	7e-04	0.002	0.0217	0.1406	0.0057	0.181	0.2102	0.0086	7e-04	0.0096	0.0053	0.0167	0.0013	0.0051	0.0162	0.1325	0.1505	0.0012	0.001	0.0105	0.0247	0.0218	0.0049	0.0158	0.0064	5e-04
5	rs346417	62542956	0.81	0.411214762386647	0.88	0.230271256315472	0.184788585789287	0.120581099093761	7e-04	0.002	0.0218	0.1405	0.0057	0.1807	0.2104	0.0086	7e-04	0.0096	0.0053	0.0167	0.0013	0.0051	0.016	0.1327	0.1504	0.0012	0.001	0.0105	0.0246	0.0219	0.005	0.0158	0.0065	6e-04
5	rs58854998	62543686	0.81	0.411214762386647	0.89	0.20310604818777	0.176263335263472	0.118840576675322	7e-04	0.002	0.0219	0.1405	0.0057	0.1806	0.2105	0.0086	7e-04	0.0096	0.0053	0.0164	0.0013	0.0051	0.016	0.133	0.1503	0.0012	0.001	0.0105	0.0246	0.0219	0.0051	0.0158	0.0065	6e-04
5	rs77055250	62546124	0.81	0.411214762386647	0.89	0.20310604818777	0.18676876677997	0.119187917616413	7e-04	0.002	0.022	0.1405	0.0057	0.1806	0.2105	0.0086	7e-04	0.0096	0.0052	0.0166	0.0013	0.005	0.0159	0.1329	0.1501	0.0012	0.001	0.0105	0.0247	0.022	0.0051	0.016	0.0064	6e-04
5	rs349495	62555517	0.8	0.458652199356866	0.89	0.20310604818777	0.264328721921541	0.175153848982638	7e-04	0.0021	0.0233	0.1406	0.0055	0.1804	0.2104	0.0085	7e-04	0.0094	0.0047	0.0175	0.0013	0.0048	0.0157	0.1325	0.1487	0.0012	0.001	0.0103	0.0247	0.0225	0.0048	0.0171	0.0063	7e-04
5	rs1462467	62572029	0.8	0.458652199356866	0.89	0.20310604818777	0.286228903777076	0.19272363959309	7e-04	0.0021	0.0236	0.1403	0.0055	0.1804	0.2103	0.0084	7e-04	0.0094	0.0047	0.0175	0.0013	0.0048	0.016	0.1328	0.1482	0.0012	0.001	0.0101	0.0244	0.0227	0.0048	0.0174	0.0065	7e-04
5	rs402968	62576778	0.81	0.411214762386647	0.89	0.20310604818777	0.255984230086723	0.206825072014363	7e-04	0.0021	0.0236	0.1408	0.0055	0.1805	0.2103	0.0084	7e-04	0.0094	0.0047	0.0176	0.0013	0.0048	0.016	0.1329	0.1483	0.0012	7e-04	0.0101	0.0244	0.0227	0.0048	0.0174	0.0061	7e-04
5	rs71627255	62582423	0.81	0.411214762386647	0.89	0.20310604818777	0.255939520660433	0.208200494923219	7e-04	0.0021	0.0236	0.1408	0.0055	0.1805	0.2103	0.0084	7e-04	0.0094	0.0047	0.0176	0.0013	0.0048	0.016	0.1329	0.1483	0.0012	7e-04	0.0101	0.0243	0.0227	0.0048	0.0173	0.0061	7e-04
5	rs1494578	62586429	0.81	0.411214762386647	0.89	0.20310604818777	0.263601284833904	0.233574384272801	7e-04	0.0021	0.0237	0.1413	0.0053	0.1808	0.2103	0.0082	7e-04	0.0094	0.0046	0.0177	0.0013	0.0046	0.016	0.1333	0.148	0.0012	7e-04	0.0102	0.0241	0.0226	0.0047	0.0173	0.0061	7e-04
5	rs113155733	62590691	0.8	0.458652199356866	0.89	0.20310604818777	0.261425503792067	0.236881354710373	7e-04	0.0021	0.0237	0.1414	0.0052	0.1809	0.2104	0.0082	7e-04	0.0095	0.0046	0.0176	0.0012	0.0046	0.016	0.1332	0.148	0.0012	7e-04	0.0102	0.024	0.0226	0.0047	0.0173	0.0061	7e-04
5	rs78044439	62590934	0.8	0.458652199356866	0.89	0.20310604818777	0.261380279213824	0.237102350661469	7e-04	0.0021	0.0237	0.1414	0.0052	0.1809	0.2104	0.0082	7e-04	0.0095	0.0046	0.0176	0.0012	0.0046	0.016	0.1332	0.148	0.0012	7e-04	0.0102	0.024	0.0226	0.0047	0.0173	0.0061	7e-04
5	rs35430871	62594220	0.8	0.458652199356866	0.89	0.20310604818777	0.25907946764721	0.237876357464678	7e-04	0.0021	0.0237	0.1415	0.0052	0.181	0.2104	0.0081	7e-04	0.0095	0.0045	0.0176	0.0012	0.0046	0.016	0.1332	0.148	0.0012	7e-04	0.0102	0.024	0.0226	0.0047	0.0173	0.006	7e-04
5	rs75277767	62600191	0.81	0.411214762386647	0.89	0.20310604818777	0.242849633159748	0.25284716171274	7e-04	0.0021	0.0239	0.1418	0.0051	0.1814	0.2107	0.0081	7e-04	0.0095	0.0044	0.0174	0.0011	0.0045	0.016	0.133	0.1479	0.0011	6e-04	0.0103	0.0237	0.0225	0.0047	0.0173	0.006	7e-04
5	rs346432	62609449	0.8	0.458652199356866	0.89	0.20310604818777	0.23638188584693	0.263634257156955	7e-04	0.0021	0.0239	0.1421	0.005	0.1818	0.2109	0.008	7e-04	0.0096	0.0044	0.0173	0.0011	0.0045	0.0159	0.133	0.1478	0.0011	6e-04	0.0104	0.0235	0.0225	0.0047	0.0172	0.006	7e-04
5	rs10074913	62621282	0.8	0.458652199356866	0.89	0.20310604818777	0.238140169810605	0.254427924721976	7e-04	0.0021	0.0239	0.1422	0.005	0.1818	0.2109	0.0079	7e-04	0.0096	0.0044	0.0173	0.0011	0.0045	0.0159	0.1331	0.148	0.0011	6e-04	0.0104	0.0234	0.0225	0.0046	0.0172	0.006	7e-04
5	rs75590367	62646240	0.8	0.458652199356866	0.89	0.20310604818777	0.234204803890392	0.26021255155635	7e-04	0.0021	0.024	0.1424	0.005	0.1818	0.2109	0.0079	7e-04	0.0096	0.0043	0.0173	0.0011	0.0045	0.0159	0.1332	0.1478	0.0011	6e-04	0.0104	0.0233	0.0225	0.0046	0.0172	0.006	7e-04
5	rs13347337	62649466	0.8	0.458652199356866	0.88	0.230271256315472	0.233991964538172	0.25975738187356	7e-04	0.0021	0.024	0.1424	0.005	0.1818	0.2109	0.0079	7e-04	0.0096	0.0044	0.0173	0.0011	0.0045	0.0159	0.1332	0.1478	0.0011	6e-04	0.0104	0.0233	0.0225	0.0046	0.0172	0.006	7e-04
5	rs116329098	62671459	0.8	0.458652199356866	0.88	0.230271256315472	0.242806196004167	0.246219732924627	7e-04	0.0021	0.024	0.1428	0.005	0.182	0.211	0.008	7e-04	0.0096	0.0043	0.0173	0.0011	0.0045	0.0161	0.1332	0.1473	0.0011	6e-04	0.0102	0.023	0.0226	0.0046	0.0171	0.0059	7e-04
5	rs6891508	62680570	0.8	0.458652199356866	0.88	0.230271256315472	0.242979970289801	0.263634257156955	7e-04	0.0021	0.024	0.143	0.005	0.1819	0.2112	0.008	7e-04	0.0096	0.0043	0.0173	0.0011	0.0045	0.0162	0.1332	0.1473	0.0011	6e-04	0.0101	0.0229	0.0226	0.0045	0.0171	0.0059	7e-04
5	rs115452040	62683153	0.8	0.458652199356866	0.88	0.230271256315472	0.242198524965616	0.259529890680576	7e-04	0.0021	0.024	0.143	0.005	0.1819	0.2112	0.008	7e-04	0.0096	0.0043	0.0173	0.0011	0.0045	0.0162	0.1332	0.1473	0.0011	6e-04	0.0101	0.0228	0.0226	0.0045	0.0171	0.0059	7e-04
5	rs7723179	62691571	0.8	0.458652199356866	0.88	0.230271256315472	0.235783145567469	0.247339093394564	7e-04	0.0021	0.024	0.1433	0.005	0.1815	0.2112	0.008	7e-04	0.0096	0.0043	0.0173	0.0011	0.0044	0.0162	0.1333	0.1472	0.0011	6e-04	0.0101	0.0228	0.0226	0.0045	0.0171	0.0059	7e-04
5	rs114675672	62694566	0.8	0.458652199356866	0.88	0.230271256315472	0.234758687747633	0.245437141713546	7e-04	0.0021	0.024	0.1433	0.005	0.1815	0.2113	0.008	7e-04	0.0096	0.0043	0.0173	0.0011	0.0044	0.0162	0.1333	0.1472	0.0011	6e-04	0.0101	0.0228	0.0226	0.0045	0.017	0.0059	7e-04
5	rs78771475	62705154	0.8	0.458652199356866	0.88	0.230271256315472	0.221500471234305	0.260781864474684	7e-04	0.0021	0.0241	0.1435	0.005	0.1813	0.212	0.008	7e-04	0.0096	0.0044	0.0174	0.001	0.0045	0.0165	0.1339	0.1469	0.0012	6e-04	0.01	0.0221	0.0226	0.0044	0.0168	0.0057	7e-04
5	rs114580906	62706830	0.8	0.458652199356866	0.88	0.230271256315472	0.219893907401238	0.261579556420856	7e-04	0.0021	0.0241	0.1435	0.005	0.1812	0.2121	0.008	7e-04	0.0096	0.0044	0.0174	0.001	0.0045	0.0165	0.134	0.1468	0.0012	6e-04	0.01	0.022	0.0226	0.0043	0.0167	0.0056	7e-04
5	rs17777857	62731631	0.8	0.458652199356866	0.88	0.230271256315472	0.21175793603861	0.270980253387038	7e-04	0.0019	0.0242	0.1435	0.0051	0.1811	0.2126	0.008	7e-04	0.0095	0.0044	0.0174	0.001	0.0045	0.0167	0.1344	0.1466	0.0012	6e-04	0.0099	0.0217	0.0226	0.0043	0.0166	0.0056	7e-04
5	rs35877410	62736192	0.8	0.458652199356866	0.88	0.230271256315472	0.211516517090161	0.276530625869637	7e-04	0.0018	0.0242	0.1435	0.0051	0.1811	0.2127	0.008	7e-04	0.0095	0.0044	0.0174	0.001	0.0045	0.0167	0.1344	0.1466	0.0012	6e-04	0.0099	0.0216	0.0226	0.0043	0.0166	0.0056	7e-04
5	rs7728520	62750346	0.8	0.458652199356866	0.88	0.230271256315472	0.226986576617726	0.303597103150958	7e-04	0.0015	0.0242	0.1439	0.0051	0.1807	0.2134	0.0081	6e-04	0.0096	0.0045	0.0179	0.0011	0.0045	0.0168	0.1345	0.1471	0.0012	6e-04	0.0098	0.0211	0.0225	0.0041	0.0162	0.0054	7e-04
5	rs75167173	62755457	0.8	0.458652199356866	0.88	0.230271256315472	0.230685551182753	0.293150806912992	7e-04	0.0015	0.0241	0.144	0.0051	0.1807	0.2134	0.008	6e-04	0.0096	0.0045	0.0179	0.0011	0.0045	0.0168	0.1346	0.1471	0.0012	6e-04	0.0098	0.0211	0.0225	0.004	0.0162	0.0053	7e-04
5	rs78474499	62756288	0.8	0.458652199356866	0.88	0.230271256315472	0.230938964204472	0.293623239777972	7e-04	0.0015	0.0241	0.144	0.0051	0.1807	0.2134	0.008	6e-04	0.0096	0.0045	0.0179	0.0011	0.0045	0.0168	0.1346	0.1471	0.0012	6e-04	0.0098	0.0211	0.0225	0.004	0.0162	0.0053	7e-04
5	rs79567137	62763334	0.8	0.458652199356866	0.88	0.230271256315472	0.238054232814529	0.294450550902146	7e-04	0.0015	0.0241	0.1441	0.0051	0.1807	0.2135	0.008	6e-04	0.0096	0.0045	0.0179	0.0011	0.0045	0.0168	0.1346	0.147	0.0012	6e-04	0.0098	0.0211	0.0225	0.0039	0.0161	0.0053	7e-04
5	rs615930	62765250	0.8	0.458652199356866	0.87	0.259919603286658	0.238914373593066	0.297766816158571	7e-04	0.0015	0.0241	0.1441	0.0051	0.1807	0.2135	0.008	6e-04	0.0096	0.0045	0.0179	0.0011	0.0045	0.0168	0.1346	0.147	0.0012	6e-04	0.0098	0.0211	0.0225	0.0039	0.0161	0.0053	7e-04
5	rs116078261	62777944	0.8	0.458652199356866	0.87	0.259919603286658	0.253309208608683	0.311142711991857	7e-04	0.0015	0.0241	0.1442	0.0051	0.1805	0.2134	0.008	6e-04	0.0096	0.0045	0.018	0.0011	0.0046	0.0171	0.1348	0.1468	0.0012	6e-04	0.0098	0.0209	0.0226	0.0038	0.0161	0.0054	7e-04
5	rs2441196	62801852	0.8	0.458652199356866	0.87	0.259919603286658	0.263374183897898	0.308861233876846	7e-04	0.0015	0.0241	0.1443	0.0051	0.1804	0.2134	0.008	6e-04	0.0096	0.0045	0.018	0.0011	0.0046	0.0171	0.1348	0.1468	0.0012	6e-04	0.0098	0.0208	0.0227	0.0038	0.0161	0.0053	7e-04
5	rs115847972	62809660	0.8	0.458652199356866	0.87	0.259919603286658	0.267340896928327	0.313188263050118	7e-04	0.0015	0.0241	0.1443	0.0051	0.1803	0.2134	0.0079	6e-04	0.0096	0.0045	0.018	0.0011	0.0046	0.0172	0.1348	0.1468	0.0012	6e-04	0.0098	0.0208	0.0227	0.0038	0.0161	0.0053	7e-04
5	rs76456035	62813285	0.8	0.458652199356866	0.87	0.259919603286658	0.27471986158717	0.312345494932485	7e-04	0.0015	0.0241	0.1443	0.0051	0.1802	0.2134	0.0079	6e-04	0.0096	0.0045	0.018	0.0011	0.0047	0.0173	0.1348	0.1468	0.0012	6e-04	0.0098	0.0207	0.0227	0.0037	0.0161	0.0053	7e-04
5	rs255414	62817900	0.8	0.458652199356866	0.88	0.230271256315472	0.278356432123817	0.318380003416938	7e-04	0.0015	0.0241	0.1443	0.0051	0.1802	0.2134	0.0079	6e-04	0.0096	0.0045	0.0181	0.001	0.0047	0.0173	0.1348	0.1468	0.0012	6e-04	0.0098	0.0207	0.0228	0.0037	0.0161	0.0053	7e-04
5	rs587967	62829781	0.8	0.458652199356866	0.88	0.230271256315472	0.331851125801721	0.352165307470376	6e-04	0.0015	0.024	0.1447	0.0051	0.18	0.2137	0.0079	5e-04	0.0097	0.0046	0.0181	9e-04	0.0047	0.0175	0.1349	0.1467	0.0012	5e-04	0.0098	0.0205	0.0229	0.0035	0.0161	0.0054	6e-04
5	rs74782097	62834568	0.8	0.458652199356866	0.88	0.230271256315472	0.346654114323421	0.36343331417172	6e-04	0.0015	0.024	0.1448	0.0051	0.1799	0.2137	0.0079	4e-04	0.0097	0.0046	0.0181	8e-04	0.0047	0.0175	0.1349	0.1467	0.0012	5e-04	0.0098	0.0205	0.023	0.0034	0.0161	0.0054	6e-04
5	rs74959882	62839812	0.8	0.458652199356866	0.88	0.230271256315472	0.37070669288458	0.383583052658114	6e-04	0.0014	0.024	0.1449	0.0051	0.1798	0.2138	0.0079	4e-04	0.0097	0.0046	0.0182	8e-04	0.0047	0.0176	0.1349	0.1467	0.0012	4e-04	0.0098	0.0205	0.023	0.0033	0.0162	0.0054	5e-04
5	rs114554843	62842705	0.8	0.458652199356866	0.88	0.230271256315472	0.374194649675633	0.387034799202471	6e-04	0.0014	0.024	0.1449	0.0051	0.1798	0.2138	0.0079	4e-04	0.0097	0.0046	0.0182	7e-04	0.0047	0.0176	0.1349	0.1467	0.0012	4e-04	0.0098	0.0204	0.0231	0.0033	0.0162	0.0054	5e-04
5	rs12656005	62853163	0.8	0.458652199356866	0.88	0.230271256315472	0.403375727533423	0.414561407635708	6e-04	0.0014	0.024	0.1451	0.0052	0.1798	0.2139	0.0079	3e-04	0.0097	0.0046	0.0182	7e-04	0.0047	0.0176	0.135	0.1467	0.0012	4e-04	0.0098	0.0204	0.0231	0.0032	0.0161	0.0054	5e-04
5	rs16891972	62855755	0.8	0.458652199356866	0.88	0.230271256315472	0.402071677796157	0.412606028813671	6e-04	0.0014	0.024	0.1451	0.0052	0.1797	0.2139	0.0079	3e-04	0.0097	0.0046	0.0182	7e-04	0.0047	0.0176	0.135	0.1467	0.0012	4e-04	0.0098	0.0204	0.0231	0.0032	0.0161	0.0054	5e-04
5	rs17176153	62855869	0.8	0.458652199356866	0.88	0.230271256315472	0.402015028089666	0.41247575970419	6e-04	0.0014	0.024	0.1451	0.0052	0.1797	0.2139	0.0079	3e-04	0.0097	0.0046	0.0182	7e-04	0.0047	0.0176	0.135	0.1467	0.0012	4e-04	0.0098	0.0204	0.0231	0.0032	0.0161	0.0054	5e-04
5	rs111863166	62858042	0.8	0.458652199356866	0.88	0.230271256315472	0.40150536119061	0.412345501795286	6e-04	0.0014	0.024	0.1451	0.0052	0.1797	0.2139	0.0079	3e-04	0.0097	0.0046	0.0182	7e-04	0.0047	0.0176	0.135	0.1467	0.0012	4e-04	0.0098	0.0204	0.0231	0.0032	0.0161	0.0055	5e-04
5	rs78146625	62859186	0.8	0.458652199356866	0.87	0.259919603286658	0.428086174568021	0.425163593591042	6e-04	0.0014	0.024	0.1451	0.0052	0.1799	0.214	0.0074	3e-04	0.0097	0.0046	0.0182	7e-04	0.0045	0.0177	0.135	0.1467	0.0012	4e-04	0.0098	0.0203	0.0232	0.0032	0.0161	0.0055	5e-04
5	rs115601652	62877188	0.8	0.458652199356866	0.84	0.364737902801441	0.421506303752556	0.420966422415988	6e-04	0.0014	0.0241	0.1445	0.0053	0.1785	0.2147	0.0076	3e-04	0.0102	0.0047	0.0182	7e-04	0.0047	0.018	0.1348	0.1468	0.0012	4e-04	0.0097	0.02	0.0234	0.0033	0.0162	0.0058	5e-04
5	rs615929	62888809	0.8	0.458652199356866	0.84	0.364737902801441	0.422841463240576	0.440471568273894	6e-04	0.0014	0.0241	0.1444	0.0053	0.1782	0.2149	0.0076	3e-04	0.0103	0.0047	0.0182	7e-04	0.0047	0.018	0.1347	0.1469	0.0012	4e-04	0.0097	0.02	0.0234	0.0033	0.0162	0.0058	5e-04
5	rs2052493	62895028	0.8	0.458652199356866	0.84	0.364737902801441	0.402071677796157	0.419918889635658	7e-04	0.0014	0.0242	0.1443	0.0053	0.1779	0.2149	0.0076	4e-04	0.0103	0.0047	0.0182	8e-04	0.0047	0.018	0.1347	0.1469	0.0012	3e-04	0.0097	0.0199	0.0234	0.0034	0.0162	0.0059	5e-04
5	rs78240130	62906013	0.8	0.458652199356866	0.83	0.405269641990714	0.384869082050429	0.410783281547667	8e-04	0.0015	0.0242	0.1442	0.0053	0.1776	0.2149	0.0077	4e-04	0.0104	0.0047	0.0182	8e-04	0.0048	0.018	0.1347	0.1469	0.0012	3e-04	0.0097	0.0198	0.0235	0.0034	0.0162	0.0059	5e-04
5	rs114425949	62909471	0.8	0.458652199356866	0.83	0.405269641990714	0.380118297955414	0.407404028475456	8e-04	0.0015	0.0242	0.1442	0.0053	0.1776	0.215	0.0077	4e-04	0.0104	0.0047	0.0181	8e-04	0.0048	0.018	0.1348	0.147	0.0012	3e-04	0.0096	0.0198	0.0235	0.0034	0.0161	0.0059	5e-04
5	rs16892034	62915807	0.8	0.458652199356866	0.83	0.405269641990714	0.375506925234485	0.405717265901438	8e-04	0.0015	0.0242	0.1441	0.0053	0.1777	0.215	0.0077	4e-04	0.0104	0.0047	0.018	8e-04	0.0048	0.018	0.1346	0.1472	0.0012	3e-04	0.0096	0.0198	0.0235	0.0034	0.0161	0.0059	5e-04
5	rs6449668	62921438	0.8	0.458652199356866	0.83	0.405269641990714	0.377699247680316	0.393963971887036	9e-04	0.0015	0.0242	0.1441	0.0054	0.1777	0.2152	0.0077	5e-04	0.0104	0.0046	0.018	8e-04	0.0048	0.0176	0.1346	0.1472	0.0012	3e-04	0.0096	0.0198	0.0235	0.0034	0.0162	0.0059	5e-04
5	rs114856368	62930253	0.8	0.458652199356866	0.83	0.405269641990714	0.382545192163959	0.399635014711759	9e-04	0.0015	0.0242	0.144	0.0054	0.1777	0.2152	0.0077	5e-04	0.0104	0.0046	0.018	8e-04	0.0048	0.0176	0.1346	0.1473	0.0012	3e-04	0.0096	0.0198	0.0236	0.0034	0.0162	0.0059	5e-04
5	rs7707924	62932122	0.8	0.458652199356866	0.83	0.405269641990714	0.384204385499755	0.400022488922671	9e-04	0.0015	0.0242	0.144	0.0054	0.1776	0.2152	0.0077	5e-04	0.0104	0.0046	0.0181	8e-04	0.0048	0.0176	0.1346	0.1473	0.0012	3e-04	0.0096	0.0197	0.0236	0.0034	0.0162	0.0059	5e-04
5	rs34030062	62945522	0.8	0.458652199356866	0.83	0.405269641990714	0.408955856569918	0.407014605699748	9e-04	0.0015	0.0243	0.1438	0.0054	0.1773	0.2153	0.0077	5e-04	0.0105	0.0045	0.0181	8e-04	0.0048	0.0176	0.1347	0.1474	0.0012	3e-04	0.0095	0.0196	0.0237	0.0033	0.0162	0.0059	5e-04
5	rs6897252	62952337	0.79	0.509607847349147	0.83	0.405269641990714	0.415725710792996	0.407663700213299	9e-04	0.0015	0.0243	0.1437	0.0054	0.1773	0.2153	0.0077	5e-04	0.0105	0.0045	0.0182	8e-04	0.0048	0.0176	0.1347	0.1475	0.0012	3e-04	0.0095	0.0196	0.0238	0.0033	0.0163	0.0059	5e-04
5	rs7704033	62953731	0.79	0.509607847349147	0.83	0.405269641990714	0.414401805179533	0.411824582221134	9e-04	0.0015	0.0243	0.1437	0.0054	0.1773	0.2154	0.0077	5e-04	0.0105	0.0045	0.0182	8e-04	0.0048	0.0176	0.1346	0.1476	0.0012	3e-04	0.0095	0.0196	0.0238	0.0033	0.0163	0.0059	5e-04
5	rs4700597	62954759	0.79	0.509607847349147	0.83	0.405269641990714	0.414689431417657	0.411043539350874	9e-04	0.0015	0.0243	0.1437	0.0054	0.1772	0.2153	0.0077	5e-04	0.0105	0.0045	0.0182	8e-04	0.0048	0.0176	0.1346	0.1476	0.0012	3e-04	0.0095	0.0196	0.0238	0.0033	0.0163	0.0059	5e-04
5	rs34962288	62955296	0.79	0.509607847349147	0.83	0.405269641990714	0.416244334528194	0.4080532925947	9e-04	0.0015	0.0243	0.1437	0.0054	0.1772	0.2153	0.0077	5e-04	0.0105	0.0045	0.0182	8e-04	0.0048	0.0176	0.1346	0.1476	0.0012	3e-04	0.0095	0.0196	0.0238	0.0033	0.0163	0.0059	5e-04
5	rs17178298	62960321	0.79	0.509607847349147	0.83	0.405269641990714	0.435895390033196	0.400539281803551	9e-04	0.0015	0.0243	0.1437	0.0054	0.1772	0.2153	0.0077	5e-04	0.0108	0.0045	0.0181	8e-04	0.0048	0.0176	0.1345	0.1476	0.0012	3e-04	0.0095	0.0195	0.0238	0.0033	0.0163	0.0059	5e-04
5	rs80161567	62965978	0.79	0.509607847349147	0.83	0.405269641990714	0.441694214094478	0.395379635288288	9e-04	0.0015	0.0243	0.1436	0.0054	0.1774	0.2156	0.0077	5e-04	0.0108	0.0044	0.0181	8e-04	0.0048	0.0177	0.1345	0.1476	0.0012	3e-04	0.0094	0.0193	0.0238	0.0033	0.0163	0.0059	5e-04
5	rs76501275	62972518	0.79	0.509607847349147	0.83	0.405269641990714	0.443298491708996	0.39898945401888	9e-04	0.0015	0.0243	0.1436	0.0054	0.1774	0.2157	0.0077	4e-04	0.0108	0.0044	0.0181	8e-04	0.0048	0.0177	0.1345	0.1476	0.0012	3e-04	0.0094	0.0192	0.0238	0.0033	0.0163	0.0059	5e-04
5	rs72764387	62981563	0.78	0.56417027826485	0.83	0.405269641990714	0.561652466377175	0.43782194431907	9e-04	0.0016	0.0237	0.1431	0.0051	0.1791	0.2187	0.0073	4e-04	0.0108	0.0041	0.0178	0.001	0.0048	0.0181	0.1339	0.1474	0.0015	6e-04	0.0087	0.0165	0.0244	0.0032	0.0165	0.0058	3e-04
5	rs78441452	62983373	0.78	0.56417027826485	0.83	0.405269641990714	0.568602595271495	0.438351527967846	9e-04	0.0017	0.0237	0.1431	0.0051	0.1792	0.2188	0.0073	4e-04	0.0108	0.0041	0.0178	0.001	0.0048	0.0181	0.1339	0.1473	0.0016	6e-04	0.0087	0.0164	0.0245	0.0032	0.0166	0.0057	3e-04
5	rs114875437	62985928	0.78	0.56417027826485	0.83	0.405269641990714	0.570816278121991	0.443258249131736	9e-04	0.0017	0.0237	0.143	0.0051	0.1792	0.2189	0.0073	4e-04	0.0108	0.0041	0.0178	0.001	0.0048	0.0181	0.1339	0.1473	0.0016	6e-04	0.0087	0.0163	0.0245	0.0032	0.0166	0.0058	3e-04
5	rs9291793	62986507	0.78	0.56417027826485	0.83	0.405269641990714	0.570883422145775	0.444985676013186	9e-04	0.0017	0.0237	0.143	0.0051	0.1792	0.2189	0.0073	4e-04	0.0108	0.0041	0.0178	0.001	0.0048	0.0181	0.1339	0.1473	0.0016	6e-04	0.0087	0.0163	0.0245	0.0032	0.0166	0.0058	3e-04
5	rs58070520	62987150	0.78	0.56417027826485	0.83	0.405269641990714	0.57215985922919	0.44924538265958	9e-04	0.0017	0.0236	0.143	0.0051	0.1792	0.2189	0.0073	4e-04	0.0108	0.0041	0.0178	0.001	0.0048	0.0182	0.1339	0.1473	0.0016	6e-04	0.0087	0.0163	0.0245	0.0032	0.0166	0.0058	3e-04
5	rs2202267	62987666	0.78	0.56417027826485	0.83	0.405269641990714	0.572899457351493	0.466390515467844	9e-04	0.0017	0.0236	0.1433	0.0051	0.1792	0.2189	0.0073	4e-04	0.0108	0.0041	0.0178	0.001	0.0048	0.0182	0.1339	0.1473	0.0016	6e-04	0.0086	0.0162	0.0245	0.0032	0.0166	0.0058	3e-04
5	rs1393958	62987761	0.78	0.56417027826485	0.83	0.405269641990714	0.575457861970201	0.467602346928343	9e-04	0.0017	0.0237	0.1433	0.0051	0.1792	0.219	0.0073	4e-04	0.0108	0.0041	0.0178	0.001	0.0048	0.0182	0.1339	0.1474	0.0016	6e-04	0.0085	0.0161	0.0245	0.0032	0.0165	0.0058	3e-04
5	rs7725624	63010725	0.78	0.56417027826485	0.83	0.405269641990714	0.609544228563893	0.470298239049356	9e-04	0.0017	0.0237	0.143	0.0051	0.1798	0.2191	0.0072	4e-04	0.0109	0.0043	0.0177	9e-04	0.0048	0.0184	0.1339	0.1473	0.0015	0.001	0.0084	0.0155	0.0243	0.003	0.0165	0.0059	3e-04
5	rs16892197	63022214	0.78	0.56417027826485	0.83	0.405269641990714	0.619060876698589	0.472727988415191	8e-04	0.0017	0.0237	0.1429	0.0051	0.1804	0.2193	0.0072	4e-04	0.0109	0.0044	0.0176	9e-04	0.0048	0.0185	0.134	0.1474	0.0015	9e-04	0.0084	0.0152	0.0243	0.0029	0.0162	0.006	3e-04
5	rs1030221	63024606	0.78	0.56417027826485	0.82	0.448736318624531	0.619688427114486	0.48057922384271	8e-04	0.0017	0.0237	0.1429	0.0051	0.1804	0.2193	0.0072	4e-04	0.0109	0.0044	0.0176	9e-04	0.0048	0.0185	0.134	0.1474	0.0015	9e-04	0.0084	0.0152	0.0243	0.0029	0.0162	0.006	3e-04
5	rs10054295	63035923	0.78	0.56417027826485	0.82	0.448736318624531	0.61266266174143	0.485061195004079	8e-04	0.0017	0.0238	0.1428	0.0051	0.1804	0.2194	0.0072	4e-04	0.0108	0.0043	0.0175	9e-04	0.0048	0.0187	0.1339	0.1474	0.0016	9e-04	0.0082	0.015	0.0243	0.0029	0.0162	0.0059	3e-04
5	rs72766225	63042657	0.78	0.56417027826485	0.82	0.448736318624531	0.579170225440534	0.476649416105448	0.0011	0.0018	0.024	0.1422	0.0051	0.1805	0.2199	0.0071	6e-04	0.0105	0.0046	0.0174	0.0012	0.0048	0.019	0.1335	0.1473	0.0018	0.0012	0.0076	0.0141	0.0244	0.003	0.0162	0.006	6e-04
5	rs260994	63045506	0.77	0.622422290089237	0.81	0.49521423796015	0.57700895187814	0.538399195328772	0.0014	0.002	0.0243	0.1413	0.005	0.1809	0.2209	0.0071	0.001	0.0097	0.0045	0.017	0.0016	0.0048	0.0195	0.1327	0.1472	0.0022	0.0017	0.0066	0.0127	0.0247	0.0031	0.0163	0.006	0.0011
5	rs260993	63045541	0.77	0.622422290089237	0.81	0.49521423796015	0.578561986917358	0.544270922024959	0.0014	0.002	0.0243	0.1413	0.005	0.1809	0.2209	0.0071	0.001	0.0097	0.0045	0.017	0.0016	0.0048	0.0195	0.1327	0.1472	0.0022	0.0018	0.0066	0.0127	0.0248	0.0031	0.0163	0.006	0.0011
5	rs72766229	63046986	0.77	0.622422290089237	0.81	0.49521423796015	0.636671588554156	0.546231660359522	0.0014	0.002	0.0243	0.1412	0.005	0.1811	0.2208	0.0071	0.001	0.0097	0.0045	0.017	0.0016	0.0048	0.0195	0.1327	0.1474	0.0022	0.0018	0.0065	0.0126	0.025	0.0031	0.0163	0.006	0.0011
5	rs17794671	63047593	0.77	0.622422290089237	0.81	0.49521423796015	0.638508692685843	0.549035730268748	0.0014	0.002	0.0243	0.1411	0.005	0.1811	0.2208	0.0071	0.001	0.0097	0.0045	0.017	0.0016	0.0048	0.0195	0.1327	0.1474	0.0022	0.0018	0.0065	0.0126	0.025	0.0031	0.0163	0.006	0.0011
5	rs74540056	63051050	0.77	0.622422290089237	0.81	0.49521423796015	0.649795658085724	0.558455016926665	0.0014	0.002	0.0243	0.1411	0.005	0.1812	0.2208	0.007	0.001	0.0096	0.0045	0.017	0.0016	0.0048	0.0195	0.1327	0.1474	0.0022	0.0018	0.0065	0.0125	0.0251	0.0031	0.0163	0.006	0.0011
5	rs76597623	63058191	0.77	0.622422290089237	0.81	0.49521423796015	0.656295864372493	0.579541575033783	0.0014	0.002	0.0243	0.1411	0.0049	0.1813	0.2208	0.007	0.001	0.0096	0.0045	0.017	0.0016	0.0047	0.0196	0.1329	0.1475	0.0022	0.0018	0.0064	0.0125	0.0251	0.0031	0.0163	0.0059	0.0011
5	rs1503519	63066733	0.77	0.622422290089237	0.81	0.49521423796015	0.652435061728823	0.558595900600393	0.0014	0.002	0.0243	0.1411	0.0049	0.1813	0.2208	0.007	0.001	0.0096	0.0045	0.0169	0.0016	0.0047	0.0196	0.1329	0.1475	0.0022	0.0018	0.0064	0.0125	0.0251	0.0031	0.0163	0.0059	0.0011
5	rs429752	63068130	0.77	0.622422290089237	0.81	0.49521423796015	0.651507150874062	0.564379599491159	0.0014	0.002	0.0243	0.1411	0.0049	0.1813	0.2208	0.007	0.001	0.0096	0.0045	0.0169	0.0016	0.0047	0.0196	0.1329	0.1475	0.0022	0.0018	0.0064	0.0125	0.0251	0.0031	0.0163	0.0059	0.0011
5	rs9291798	63075583	0.77	0.622422290089237	0.81	0.49521423796015	0.64325387360166	0.499255768826546	0.0015	0.002	0.0241	0.1418	0.0049	0.1813	0.2205	0.007	0.0011	0.0097	0.0048	0.0163	0.0019	0.005	0.0196	0.1333	0.1471	0.0021	0.0018	0.006	0.0123	0.0252	0.0032	0.0161	0.0056	0.0013
5	rs1955278	63079001	0.77	0.622422290089237	0.81	0.49521423796015	0.646307704630371	0.491599493829104	0.0016	0.002	0.0241	0.1424	0.0049	0.1812	0.2204	0.0069	0.0011	0.0097	0.0049	0.0162	0.0021	0.0051	0.0196	0.1332	0.1469	0.0021	0.0018	0.006	0.0122	0.0252	0.0031	0.0161	0.0055	0.0013
5	rs116092724	63086119	0.77	0.622422290089237	0.81	0.49521423796015	0.625559612054897	0.498570944996863	0.0016	0.002	0.0241	0.1426	0.0049	0.1817	0.2195	0.0071	0.0012	0.0095	0.0051	0.016	0.0023	0.0054	0.0196	0.1335	0.1469	0.0021	0.0018	0.0059	0.0118	0.0252	0.0032	0.0163	0.0053	0.0014
5	rs73761435	63089528	0.77	0.622422290089237	0.82	0.448736318624531	0.631807901242237	0.496928347116607	0.0017	0.0021	0.0241	0.1427	0.0049	0.1818	0.2191	0.0071	0.0012	0.0094	0.0051	0.0158	0.0023	0.0055	0.0195	0.1336	0.1469	0.0021	0.0018	0.0059	0.0116	0.0252	0.0032	0.0163	0.0052	0.0014
5	rs114022228	63093521	0.77	0.622422290089237	0.82	0.448736318624531	0.619548946266329	0.499940832275283	0.0017	0.0021	0.0242	0.1427	0.0049	0.1819	0.219	0.0071	0.0012	0.0094	0.0051	0.0158	0.0023	0.0055	0.0196	0.1336	0.1469	0.0021	0.0018	0.0059	0.0116	0.0252	0.0032	0.0164	0.0052	0.0014
5	rs1382380	63099227	0.77	0.622422290089237	0.83	0.405269641990714	0.60961344752984	0.520464354474043	0.0017	0.0021	0.0242	0.1427	0.0049	0.1821	0.2188	0.0071	0.0012	0.0093	0.0051	0.0158	0.0024	0.0055	0.0196	0.1335	0.1469	0.0021	0.0018	0.0058	0.0115	0.0252	0.0033	0.0164	0.0051	0.0014
5	rs17180834	63105163	0.76	0.684441169424083	0.83	0.405269641990714	0.500353501047796	0.643025187885566	0.0019	0.0022	0.0246	0.1423	0.0048	0.1836	0.2164	0.0069	0.0013	0.0087	0.0053	0.0158	0.0026	0.0057	0.02	0.1327	0.1471	0.0021	0.0018	0.0057	0.0112	0.0253	0.0037	0.0172	0.005	0.0016
5	rs77027000	63110262	0.76	0.684441169424083	0.83	0.405269641990714	0.491372275867988	0.710384169938908	0.0019	0.0022	0.0247	0.1422	0.0049	0.1842	0.2159	0.0069	0.0014	0.0086	0.0053	0.0158	0.0026	0.0056	0.02	0.1326	0.1471	0.0021	0.0018	0.0057	0.0111	0.0253	0.0038	0.0174	0.0049	0.0017
5	rs724418	63113976	0.76	0.684441169424083	0.83	0.405269641990714	0.535165647457503	0.712471391142564	0.0019	0.0022	0.0247	0.1423	0.0049	0.1842	0.2161	0.0069	0.0014	0.0087	0.0053	0.0155	0.0026	0.0055	0.02	0.1325	0.1475	0.0021	0.0018	0.0057	0.0111	0.0254	0.0038	0.0174	0.0045	0.0017
5	rs1478491	63114051	0.76	0.684441169424083	0.83	0.405269641990714	0.536143112758734	0.712322258646336	0.0019	0.0022	0.0247	0.1424	0.0049	0.1843	0.2161	0.0069	0.0014	0.0087	0.0053	0.0155	0.0026	0.0055	0.02	0.1325	0.1476	0.0021	0.0018	0.0057	0.0111	0.0254	0.0038	0.0174	0.0045	0.0017
5	rs13179925	63116471	0.76	0.684441169424083	0.82	0.448736318624531	0.535100513138099	0.720983400918966	0.0019	0.0022	0.0247	0.1424	0.0049	0.1842	0.2162	0.0069	0.0013	0.0087	0.0053	0.0155	0.0026	0.0055	0.02	0.1327	0.1475	0.002	0.0018	0.0057	0.0111	0.0254	0.0038	0.0174	0.0045	0.0016
5	rs62382212	63126850	0.76	0.684441169424083	0.81	0.49521423796015	0.482655495264259	0.670991247978863	0.0019	0.0022	0.0247	0.1426	0.005	0.1843	0.2161	0.0068	0.0014	0.0087	0.0054	0.0153	0.0026	0.0054	0.02	0.1327	0.1475	0.002	0.0018	0.0059	0.0111	0.0252	0.0038	0.0174	0.0042	0.0017
5	rs72766290	63154367	0.76	0.684441169424083	0.81	0.49521423796015	0.416590262906994	0.607419602363929	0.0021	0.0023	0.0247	0.1432	0.0052	0.1844	0.2157	0.0066	0.0015	0.0087	0.0056	0.0149	0.0027	0.0053	0.02	0.1329	0.1471	0.002	0.0018	0.0063	0.0109	0.0248	0.0039	0.0173	0.004	0.0018
5	rs358818	63155384	0.76	0.684441169424083	0.81	0.49521423796015	0.416647931574214	0.608138515335024	0.0021	0.0023	0.0247	0.1432	0.0052	0.1844	0.2157	0.0066	0.0015	0.0087	0.0056	0.0149	0.0027	0.0053	0.02	0.1329	0.1471	0.002	0.0018	0.0063	0.0109	0.0248	0.0039	0.0173	0.004	0.0018
5	rs115749081	63167810	0.76	0.684441169424083	0.81	0.49521423796015	0.415264982799414	0.60569503500225	0.0021	0.0023	0.0247	0.1432	0.0052	0.1844	0.2156	0.0066	0.0015	0.0087	0.0056	0.0148	0.0027	0.0053	0.02	0.1329	0.1471	0.002	0.0018	0.0063	0.0109	0.0248	0.0039	0.0173	0.004	0.0018
5	rs80303809	63168863	0.76	0.684441169424083	0.8	0.544775224122235	0.41930499281677	0.610440390441199	0.0021	0.0023	0.0247	0.1433	0.0052	0.1844	0.2157	0.0066	0.0015	0.0087	0.0056	0.0149	0.0027	0.0053	0.0201	0.1329	0.1472	0.002	0.0018	0.0063	0.0109	0.0248	0.0039	0.0173	0.004	0.0015
5	rs76439681	63179565	0.76	0.684441169424083	0.8	0.544775224122235	0.411645665683601	0.589227469729011	0.0021	0.0023	0.0246	0.1433	0.0052	0.1844	0.2157	0.0066	0.0016	0.0087	0.0056	0.0148	0.0027	0.0053	0.0201	0.133	0.1471	0.002	0.0018	0.0064	0.0109	0.0247	0.0039	0.0172	0.004	0.0015
5	rs1478499	63186291	0.76	0.684441169424083	0.8	0.544775224122235	0.402751787008229	0.566357846757631	0.0021	0.0023	0.0246	0.1434	0.0052	0.1844	0.2156	0.0066	0.0016	0.0087	0.0056	0.0148	0.0027	0.0053	0.0201	0.133	0.1471	0.002	0.0018	0.0064	0.0109	0.0247	0.0039	0.0172	0.004	0.0015
5	rs7710194	63211925	0.76	0.684441169424083	0.8	0.544775224122235	0.390319210634064	0.609145332111811	0.0022	0.0023	0.0246	0.1433	0.0052	0.1844	0.2156	0.0066	0.0016	0.0088	0.0057	0.0147	0.0028	0.0053	0.0201	0.1331	0.1471	0.002	0.0018	0.0065	0.0108	0.0245	0.0039	0.0173	0.004	0.0015
5	rs17484586	63216232	0.76	0.684441169424083	0.79	0.597486775499064	0.374358556171456	0.598092177024225	0.0022	0.0023	0.0249	0.1434	0.0052	0.1845	0.2151	0.0065	0.0016	0.0089	0.0057	0.0146	0.0027	0.0053	0.0202	0.1331	0.1472	0.0019	0.0018	0.0065	0.0108	0.0245	0.0039	0.0173	0.004	0.0016
5	rs358523	63217612	0.76	0.684441169424083	0.78	0.653412240020304	0.342517261138495	0.639385159727983	0.0022	0.0023	0.0255	0.1444	0.0052	0.1836	0.2144	0.0063	0.0017	0.0091	0.0057	0.0144	0.0028	0.0053	0.0206	0.1333	0.1474	0.0017	0.0018	0.0064	0.0103	0.0242	0.0039	0.0173	0.004	0.0016
5	rs78241206	63250699	0.73	0.893795165105119	0.78	0.653412240020304	0.242762763125888	0.992427492882473	0.0023	0.002	0.0258	0.1441	0.0046	0.1848	0.2152	0.0048	0.0014	0.0088	0.0057	0.0137	0.0022	0.005	0.022	0.1325	0.157	0.0012	0.0014	0.0049	0.0074	0.0227	0.0033	0.0177	0.0039	0.0015
5	rs1364043	63250851	0.73	0.893795165105119	0.78	0.653412240020304	0.239474383551455	0.996903431566367	0.0023	0.0019	0.0256	0.1442	0.0045	0.185	0.2153	0.0048	0.0014	0.0087	0.0055	0.0137	0.0022	0.0048	0.022	0.1325	0.1573	0.0012	0.0014	0.0049	0.0074	0.0227	0.0033	0.0177	0.0039	0.0015
5	rs7448318	63252922	0.73	0.893795165105119	0.78	0.653412240020304	0.223072130434435	1.03011270973302	0.0023	0.0019	0.0258	0.1442	0.0045	0.1849	0.2153	0.0048	0.0014	0.0087	0.0053	0.0138	0.0022	0.0046	0.0221	0.1326	0.1574	0.0012	0.0014	0.0049	0.0074	0.0228	0.0033	0.0177	0.0039	0.0015
5	rs10042486	63261329	0.73	0.893795165105119	0.77	0.712611004068267	0.230938964204472	1.04493862231261	0.0023	0.0019	0.0258	0.1443	0.0044	0.1852	0.2155	0.0048	0.0014	0.0086	0.0053	0.0138	0.0022	0.0045	0.0221	0.1322	0.1578	0.0012	0.0014	0.0049	0.0075	0.0228	0.0033	0.0177	0.0037	0.0015
5	rs74887158	63292368	0.73	0.893795165105119	0.77	0.712611004068267	0.232929375520443	1.08949057885527	0.0023	0.0018	0.026	0.1444	0.0042	0.1855	0.216	0.0047	0.0014	0.0084	0.0051	0.0137	0.0022	0.0044	0.0219	0.1335	0.1576	0.0012	0.0013	0.0044	0.0073	0.0226	0.0032	0.0177	0.0036	0.0015
5	rs77406657	63299207	0.73	0.893795165105119	0.77	0.712611004068267	0.242415454088565	1.18158182049418	0.0023	0.0018	0.026	0.1444	0.0041	0.1856	0.2161	0.0047	0.0014	0.0084	0.0051	0.0136	0.0021	0.0044	0.0218	0.1338	0.1579	0.0012	0.0013	0.0044	0.0072	0.0225	0.0032	0.0177	0.0036	0.0015
5	rs17407813	63327676	0.73	0.893795165105119	0.77	0.712611004068267	0.253976525198809	1.21484018139737	0.0023	0.0018	0.026	0.1445	0.004	0.1862	0.2162	0.0046	0.0014	0.0081	0.005	0.0134	0.0021	0.0043	0.0217	0.1343	0.1583	0.0012	0.0012	0.0041	0.0071	0.0225	0.0031	0.0177	0.0036	0.0015
5	rs1839373	63334239	0.73	0.893795165105119	0.77	0.712611004068267	0.254243720454103	1.21666498893125	0.0023	0.0018	0.026	0.1445	0.004	0.1862	0.2162	0.0046	0.0014	0.0081	0.005	0.0134	0.0021	0.0043	0.0217	0.1343	0.1583	0.0012	0.0012	0.0041	0.0071	0.0225	0.0031	0.0177	0.0036	0.0015
5	rs35525670	63337496	0.73	0.893795165105119	0.77	0.712611004068267	0.254199177253014	1.22230834675872	0.0023	0.0018	0.026	0.1445	0.004	0.1862	0.2162	0.0046	0.0014	0.0081	0.005	0.0134	0.0021	0.0043	0.0217	0.1343	0.1583	0.0012	0.0012	0.0041	0.0071	0.0225	0.0031	0.0177	0.0036	0.0015
5	rs72767964	63346226	0.73	0.893795165105119	0.77	0.712611004068267	0.280842119789566	1.26578022199153	0.0023	0.0018	0.026	0.1448	0.0037	0.1863	0.2163	0.0045	0.0014	0.0081	0.005	0.0134	0.0021	0.0043	0.0217	0.1344	0.1583	0.0012	0.0012	0.0041	0.007	0.0225	0.0031	0.0177	0.0036	0.0015
5	rs115914159	63348317	0.73	0.893795165105119	0.76	0.775138689739853	0.281077231519208	1.26110396629954	0.0023	0.0018	0.026	0.1448	0.0037	0.1863	0.2163	0.0045	0.0014	0.0081	0.005	0.0134	0.0021	0.0043	0.0217	0.1344	0.1583	0.0012	0.0012	0.0041	0.007	0.0225	0.0031	0.0177	0.0036	0.0015
5	rs68053103	63349283	0.73	0.893795165105119	0.76	0.775138689739853	0.281077231519208	1.26127092387368	0.0023	0.0018	0.026	0.1448	0.0037	0.1863	0.2163	0.0045	0.0014	0.0081	0.005	0.0134	0.0021	0.0043	0.0217	0.1344	0.1583	0.0012	0.0012	0.0041	0.007	0.0225	0.0031	0.0177	0.0036	0.0015
5	rs116713312	63349333	0.73	0.893795165105119	0.76	0.775138689739853	0.281077231519208	1.26127092387368	0.0023	0.0018	0.026	0.1448	0.0037	0.1863	0.2163	0.0045	0.0014	0.0081	0.005	0.0134	0.0021	0.0043	0.0217	0.1344	0.1583	0.0012	0.0012	0.0041	0.007	0.0225	0.0031	0.0177	0.0036	0.0015
5	rs77546510	63360624	0.73	0.893795165105119	0.76	0.775138689739853	0.282820340821742	1.25626386271805	0.0023	0.0018	0.026	0.1448	0.0037	0.1863	0.2163	0.0045	0.0014	0.0081	0.005	0.0134	0.0021	0.0043	0.0217	0.1344	0.1584	0.0012	0.0012	0.0041	0.007	0.0225	0.0031	0.0177	0.0036	0.0015
5	rs416463	63369878	0.73	0.893795165105119	0.76	0.775138689739853	0.299448699646236	1.33442095851184	0.0023	0.0018	0.0261	0.1448	0.0037	0.1863	0.2163	0.0046	0.0013	0.008	0.005	0.0133	0.0021	0.0043	0.0216	0.1345	0.1584	0.0012	0.0012	0.004	0.007	0.0225	0.0031	0.0177	0.0036	0.0015
5	rs1494631	63393977	0.73	0.893795165105119	0.76	0.775138689739853	0.286846669675093	1.3582252434021	0.0022	0.0018	0.0259	0.1448	0.0037	0.1863	0.2165	0.0047	0.0014	0.0078	0.005	0.0132	0.0021	0.0043	0.0214	0.1346	0.1589	0.0013	0.0012	0.004	0.007	0.0225	0.0031	0.0175	0.0037	0.0016
5	rs356615	63394354	0.73	0.893795165105119	0.76	0.775138689739853	0.286704045061366	1.3724397986769	0.0022	0.0018	0.0259	0.1448	0.0037	0.1863	0.2165	0.0047	0.0014	0.0078	0.005	0.0132	0.0021	0.0043	0.0214	0.1346	0.1589	0.0013	0.0012	0.004	0.007	0.0225	0.0031	0.0175	0.0037	0.0016
5	rs421980	63404744	0.73	0.893795165105119	0.75	0.841047356078831	0.290041836547242	1.40519169610006	0.0022	0.0018	0.026	0.1448	0.0037	0.1863	0.2165	0.0047	0.0013	0.0078	0.005	0.0131	0.0021	0.0043	0.0214	0.1347	0.1589	0.0013	0.0012	0.004	0.007	0.0225	0.0031	0.0175	0.0037	0.0016
5	rs114185173	63412661	0.73	0.893795165105119	0.75	0.841047356078831	0.289133823056639	1.40706220446072	0.0022	0.0018	0.026	0.1448	0.0037	0.1863	0.2165	0.0047	0.0013	0.0078	0.005	0.0131	0.0021	0.0043	0.0214	0.1347	0.1589	0.0013	0.0012	0.004	0.007	0.0225	0.0031	0.0175	0.0037	0.0016
5	rs111945564	63412715	0.73	0.893795165105119	0.76	0.775138689739853	0.289181575329189	1.40723227090452	0.0022	0.0018	0.026	0.1448	0.0037	0.1863	0.2165	0.0047	0.0013	0.0078	0.005	0.0131	0.0021	0.0043	0.0214	0.1347	0.1589	0.0013	0.0012	0.004	0.007	0.0225	0.0031	0.0175	0.0037	0.0016
5	rs62369050	63418312	0.73	0.893795165105119	0.76	0.775138689739853	0.328624200809984	1.49525360272346	0.0022	0.0017	0.0261	0.1444	0.0037	0.186	0.2167	0.0048	0.0013	0.0079	0.005	0.0129	0.002	0.0043	0.0214	0.1351	0.1591	0.0013	0.0012	0.0039	0.0069	0.0226	0.0031	0.0175	0.0037	0.0016
5	rs115645847	63449184	0.73	0.893795165105119	0.76	0.775138689739853	0.335300966875755	1.54639753042185	0.0022	0.0017	0.0261	0.1444	0.0037	0.1859	0.2167	0.0049	0.0013	0.0079	0.005	0.0129	0.002	0.0043	0.0214	0.1351	0.1591	0.0013	0.0012	0.0039	0.0069	0.0226	0.0031	0.0175	0.0037	0.0016
5	rs76383005	63453088	0.73	0.893795165105119	0.77	0.712611004068267	0.336696449554806	1.55658941408512	0.0022	0.0017	0.0261	0.1444	0.0037	0.1859	0.2167	0.0049	0.0013	0.0079	0.005	0.0129	0.002	0.0043	0.0214	0.1351	0.1591	0.0013	0.0012	0.0039	0.0069	0.0226	0.0031	0.0175	0.0037	0.0016
5	rs28424066	63467663	0.73	0.893795165105119	0.77	0.712611004068267	0.340848890848325	1.55278782987293	0.0022	0.0017	0.0261	0.1444	0.0038	0.1862	0.2167	0.0049	0.0013	0.0079	0.005	0.0129	0.002	0.0043	0.0214	0.1351	0.1591	0.0013	0.0011	0.0039	0.0069	0.0226	0.0031	0.0175	0.0037	0.0015
5	rs114504777	63488226	0.73	0.893795165105119	0.78	0.653412240020304	0.335507514908354	1.53552625054372	0.0022	0.0017	0.0261	0.1447	0.0038	0.1861	0.2164	0.0049	0.0014	0.0079	0.005	0.0129	0.002	0.0043	0.0214	0.135	0.159	0.0013	0.0012	0.004	0.0069	0.0226	0.0031	0.0175	0.0037	0.0016
5	rs1389864	63497180	0.73	0.893795165105119	0.78	0.653412240020304	0.337939407428671	1.54449850602506	0.0022	0.0017	0.0261	0.1449	0.0038	0.186	0.2163	0.0049	0.0014	0.0079	0.005	0.0128	0.002	0.0043	0.0213	0.135	0.159	0.0013	0.0012	0.004	0.0069	0.0227	0.0031	0.0175	0.0037	0.0016
5	rs115909234	63513927	0.73	0.893795165105119	0.8	0.544775224122235	0.328675293363928	1.53707855465558	0.0022	0.0018	0.026	0.1449	0.0038	0.1858	0.2162	0.005	0.0014	0.0079	0.005	0.0128	0.002	0.0043	0.0213	0.1351	0.159	0.0014	0.0012	0.004	0.0069	0.0227	0.003	0.0175	0.0037	0.0016
5	rs62372498	63541234	0.73	0.893795165105119	0.8	0.544775224122235	0.31838864112127	1.57267567915129	0.0022	0.0018	0.026	0.145	0.0038	0.1854	0.2161	0.005	0.0014	0.0079	0.005	0.0129	0.002	0.0044	0.0213	0.1354	0.1591	0.0014	0.0012	0.004	0.0069	0.0227	0.003	0.0175	0.0037	0.0016
5	rs74341487	63550014	0.73	0.893795165105119	0.8	0.544775224122235	0.317384452276958	1.56506177154995	0.0022	0.0018	0.026	0.1453	0.0038	0.1849	0.2158	0.0051	0.0014	0.0079	0.0049	0.0129	0.002	0.0043	0.0214	0.1358	0.159	0.0014	0.0012	0.0038	0.0067	0.0228	0.0032	0.0174	0.0039	0.0016
5	rs77381179	63599157	0.73	0.893795165105119	0.8	0.544775224122235	0.320755040355406	1.54242725939583	0.0022	0.0017	0.026	0.1453	0.0038	0.1846	0.2158	0.0052	0.0014	0.0079	0.0049	0.0129	0.002	0.0043	0.0214	0.1361	0.1591	0.0014	0.0012	0.0039	0.0067	0.0228	0.0032	0.0174	0.0039	0.0016
5	rs1374031	63603810	0.73	0.893795165105119	0.8	0.544775224122235	0.321209229281822	1.56073824648613	0.0022	0.0017	0.0261	0.1453	0.0038	0.1847	0.2158	0.0052	0.0014	0.0079	0.0049	0.0129	0.002	0.0043	0.0214	0.1359	0.1592	0.0014	0.0012	0.0039	0.0067	0.0227	0.0032	0.0174	0.0039	0.0016
5	rs6449716	63640189	0.72	0.971554139537083	0.8	0.544775224122235	0.339184744032471	1.5988484804448	0.0022	0.0016	0.0261	0.1453	0.0037	0.1845	0.2158	0.0053	0.0014	0.0079	0.0049	0.0129	0.002	0.0043	0.0213	0.1362	0.1592	0.0014	0.0012	0.0039	0.0067	0.0227	0.0032	0.0175	0.0039	0.0016
5	rs78808121	63656992	0.72	0.971554139537083	0.8	0.544775224122235	0.336127555857039	1.57769706308837	0.0022	0.0016	0.0261	0.1453	0.0037	0.1845	0.2158	0.0053	0.0014	0.0079	0.0049	0.0129	0.002	0.0043	0.0213	0.1362	0.1592	0.0014	0.0012	0.0039	0.0067	0.0227	0.0032	0.0175	0.0039	0.0016
5	rs76090587	63665448	0.72	0.971554139537083	0.8	0.544775224122235	0.33514609926303	1.57683113053932	0.0022	0.0016	0.0261	0.1453	0.0037	0.1845	0.2158	0.0053	0.0014	0.0079	0.0049	0.0129	0.002	0.0043	0.0213	0.1362	0.1592	0.0014	0.0012	0.0039	0.0067	0.0227	0.0032	0.0175	0.0039	0.0016
5	rs79055210	63666284	0.72	0.971554139537083	0.8	0.544775224122235	0.335507514908354	1.57613843746252	0.0022	0.0016	0.0261	0.1453	0.0037	0.1845	0.2158	0.0053	0.0014	0.0079	0.0049	0.0129	0.002	0.0043	0.0213	0.1362	0.1592	0.0014	0.0012	0.0039	0.0067	0.0227	0.0032	0.0175	0.0039	0.0016
5	rs72752872	63672134	0.72	0.971554139537083	0.8	0.544775224122235	0.343196242272541	1.56125697130445	0.0022	0.0016	0.0261	0.1451	0.0038	0.1843	0.2159	0.0053	0.0014	0.0082	0.0048	0.0129	0.002	0.0042	0.0213	0.1363	0.1589	0.0014	0.0012	0.0039	0.0068	0.0228	0.0032	0.0175	0.0039	0.0016
5	rs77391112	63678847	0.73	0.893795165105119	0.81	0.49521423796015	0.380669176364689	1.66692388132233	0.0022	0.0016	0.0261	0.1452	0.0038	0.1841	0.2161	0.0053	0.0014	0.0082	0.005	0.0129	0.002	0.0042	0.0213	0.1364	0.1586	0.0014	0.0012	0.0039	0.0068	0.023	0.0032	0.0174	0.0039	0.0016
5	rs116737809	63682762	0.73	0.893795165105119	0.81	0.49521423796015	0.382324241521848	1.66203468514725	0.0022	0.0016	0.0261	0.1451	0.0038	0.184	0.2161	0.0053	0.0014	0.0082	0.005	0.0129	0.002	0.0042	0.0213	0.1365	0.1587	0.0014	0.0012	0.0039	0.0068	0.023	0.0032	0.0174	0.0039	0.0016
5	rs28690156	63702076	0.73	0.893795165105119	0.81	0.49521423796015	0.382655691767587	1.68527750651479	0.0022	0.0015	0.0261	0.1451	0.0038	0.1839	0.2162	0.0053	0.0014	0.0082	0.0049	0.0129	0.002	0.0042	0.0213	0.1366	0.1587	0.0015	0.0012	0.0039	0.0068	0.023	0.0032	0.0173	0.0039	0.0016
5	rs114237317	63702373	0.73	0.893795165105119	0.81	0.49521423796015	0.382655691767587	1.68527750651479	0.0022	0.0015	0.0261	0.1451	0.0038	0.1839	0.2162	0.0053	0.0014	0.0082	0.0049	0.0129	0.002	0.0042	0.0213	0.1366	0.1587	0.0015	0.0012	0.0039	0.0068	0.023	0.0032	0.0173	0.0039	0.0016
5	rs55858931	63712198	0.73	0.893795165105119	0.81	0.49521423796015	0.359646664958041	1.67496080923814	0.0022	0.0015	0.0262	0.1452	0.0038	0.1838	0.2166	0.0051	0.0014	0.0081	0.005	0.0129	0.002	0.0043	0.0212	0.1364	0.159	0.0014	0.0012	0.004	0.0066	0.0229	0.0033	0.0172	0.0039	0.0016
5	rs116356478	63712200	0.73	0.893795165105119	0.81	0.49521423796015	0.357188483585621	1.67496080923814	0.0022	0.0015	0.0262	0.1452	0.0038	0.1837	0.2167	0.0051	0.0014	0.0081	0.005	0.0129	0.002	0.0043	0.0212	0.1363	0.1591	0.0014	0.0012	0.004	0.0065	0.0229	0.0033	0.0172	0.0039	0.0016
5	rs4290964	63729295	0.72	0.971554139537083	0.81	0.49521423796015	0.354366973824551	1.75071576066164	0.0022	0.0014	0.0265	0.1452	0.0038	0.1835	0.2174	0.0051	0.0013	0.008	0.005	0.0128	0.002	0.0044	0.0211	0.136	0.1597	0.0014	0.0012	0.004	0.0062	0.0227	0.0032	0.0172	0.004	0.0015
5	rs66914726	63736568	0.72	0.971554139537083	0.81	0.49521423796015	0.40849889566069	1.83421375681251	0.0021	0.0014	0.0263	0.1447	0.0039	0.1831	0.2173	0.0053	0.0013	0.0081	0.0054	0.0127	0.0019	0.0043	0.0211	0.1362	0.1603	0.0014	0.0011	0.004	0.0061	0.0226	0.0033	0.0172	0.004	0.0016
5	rs75872646	63738086	0.72	0.971554139537083	0.8	0.544775224122235	0.367181297677074	1.65191395683397	0.0021	0.0013	0.0263	0.1445	0.0039	0.1832	0.2176	0.0053	0.0013	0.008	0.0054	0.0126	0.0018	0.0043	0.021	0.1362	0.1608	0.0014	0.0011	0.004	0.0062	0.0226	0.0032	0.0171	0.004	0.0015
5	rs75280474	63740813	0.72	0.971554139537083	0.8	0.544775224122235	0.345709279932507	1.56281330652576	0.0019	0.0013	0.0262	0.1442	0.0039	0.1834	0.2181	0.0054	0.0012	0.0079	0.0054	0.0125	0.0017	0.0042	0.0209	0.1361	0.1614	0.0013	0.001	0.0041	0.0063	0.0224	0.0032	0.017	0.0041	0.0013
5	rs271718	63748373	0.72	0.971554139537083	0.8	0.544775224122235	0.351186710845748	1.56506177154995	0.0019	0.0013	0.0263	0.1441	0.0039	0.1834	0.2182	0.0053	0.0012	0.0079	0.0054	0.0125	0.0017	0.0041	0.0209	0.1362	0.1616	0.0013	0.001	0.0041	0.0063	0.0224	0.0032	0.0169	0.0042	0.0013
5	rs185636	63753024	0.72	0.971554139537083	0.8	0.544775224122235	0.352510025412512	1.58081502860618	0.0019	0.0013	0.0263	0.1443	0.0039	0.1834	0.2182	0.0053	0.0012	0.0079	0.0054	0.0125	0.0017	0.004	0.0209	0.1362	0.1616	0.0013	0.001	0.0041	0.0063	0.0224	0.0032	0.0169	0.0042	0.0013
5	rs272627	63810722	0.72	0.971554139537083	0.8	0.544775224122235	0.453344955602917	1.53414663124617	0.0016	0.0012	0.0257	0.1439	0.0037	0.1832	0.2203	0.0051	0.0011	0.0084	0.0055	0.0119	0.0015	0.0044	0.0203	0.1361	0.1626	0.002	9e-04	0.0035	0.0055	0.0224	0.0031	0.0171	0.0047	0.0012
5	rs78999271	63812492	0.72	0.971554139537083	0.79	0.597486775499064	0.43536474272476	1.53880362525622	0.0016	0.0012	0.0257	0.1439	0.0037	0.1832	0.2204	0.0051	0.0011	0.0084	0.0055	0.0118	0.0014	0.0044	0.0203	0.1361	0.1629	0.002	9e-04	0.0034	0.0055	0.0222	0.0031	0.017	0.0047	0.0012
5	rs10053567	63813396	0.71	1.05339378298732	0.79	0.597486775499064	0.419941624132426	1.57146399253474	0.0016	0.0012	0.0258	0.1439	0.0037	0.1832	0.2207	0.0051	0.0011	0.0084	0.0055	0.0118	0.0014	0.0044	0.0203	0.1361	0.1629	0.002	9e-04	0.0034	0.0055	0.022	0.0031	0.017	0.0047	0.0012
5	rs17191346	63814597	0.71	1.05339378298732	0.78	0.653412240020304	0.407300590653105	1.51450830718343	0.0016	0.0012	0.026	0.1435	0.0037	0.1828	0.221	0.005	0.0011	0.0083	0.0056	0.0118	0.0014	0.0044	0.0204	0.136	0.1627	0.0021	0.001	0.0034	0.0056	0.0218	0.0031	0.0172	0.0047	0.0012
5	rs272621	63817485	0.71	1.05339378298732	0.78	0.653412240020304	0.448606942754622	1.446777773608	0.0016	0.0012	0.0265	0.1429	0.0037	0.1821	0.2214	0.005	0.001	0.0083	0.0057	0.0117	0.0013	0.0044	0.0206	0.1359	0.1625	0.0023	0.0012	0.0034	0.0057	0.0216	0.0031	0.0175	0.0049	0.0011
5	rs272623	63818732	0.71	1.05339378298732	0.78	0.653412240020304	0.467400001121889	1.48341087544075	0.0016	0.0012	0.0265	0.1429	0.0037	0.1821	0.2214	0.005	0.001	0.0083	0.0057	0.0117	0.0013	0.0044	0.0207	0.1359	0.1625	0.0023	0.0012	0.0034	0.0058	0.0216	0.0031	0.0175	0.0049	0.0011
5	rs13164963	63828515	0.71	1.05339378298732	0.78	0.653412240020304	0.458953892599326	1.51381996849234	0.0016	0.0012	0.0266	0.1427	0.0038	0.1823	0.2212	0.0051	0.001	0.0083	0.0057	0.0118	0.0013	0.0042	0.0209	0.1356	0.1624	0.0023	0.0012	0.0033	0.0059	0.0214	0.003	0.0177	0.005	0.0011
5	rs6894580	63832264	0.71	1.05339378298732	0.78	0.653412240020304	0.456537306847391	1.56956020612626	0.0016	0.0012	0.0266	0.1428	0.0038	0.1824	0.2212	0.0052	0.001	0.0083	0.0057	0.0119	0.0013	0.0042	0.0208	0.1354	0.1625	0.0024	0.0012	0.0033	0.0059	0.0213	0.003	0.0177	0.005	0.0011
5	rs76688241	63840692	0.71	1.05339378298732	0.78	0.653412240020304	0.423538901955716	1.38209935031687	0.0016	0.0012	0.0268	0.1417	0.004	0.1823	0.2208	0.0052	0.001	0.0083	0.0058	0.0119	0.0013	0.0042	0.0208	0.1348	0.1627	0.0025	0.0012	0.0035	0.0063	0.0216	0.0031	0.0176	0.0053	0.0011
5	rs4404633	63850157	0.7	1.1393643476553	0.78	0.653412240020304	0.591397353679542	1.68842685713778	0.0017	0.0012	0.0271	0.1397	0.0044	0.182	0.22	0.0054	9e-04	0.0083	0.006	0.012	0.0013	0.0044	0.0209	0.1335	0.1631	0.0028	0.0013	0.0037	0.0072	0.0222	0.0032	0.0174	0.0057	0.0011
5	rs112616783	63851422	0.7	1.1393643476553	0.78	0.653412240020304	0.588057110405617	1.68038026481498	0.0017	0.0012	0.0271	0.1397	0.0044	0.182	0.22	0.0054	9e-04	0.0083	0.006	0.012	0.0013	0.0044	0.0209	0.1335	0.1631	0.0028	0.0013	0.0037	0.0072	0.0222	0.0032	0.0174	0.0057	0.0011
5	rs72754880	63858386	0.7	1.1393643476553	0.79	0.597486775499064	0.589487569004495	1.66884522728615	0.0017	0.0012	0.0272	0.1396	0.0044	0.1818	0.22	0.0054	9e-04	0.0083	0.006	0.012	0.0013	0.0044	0.0209	0.1335	0.1633	0.0028	0.0013	0.0037	0.0073	0.0222	0.0032	0.0174	0.0058	0.0011
5	rs3857264	63859082	0.7	1.1393643476553	0.79	0.597486775499064	0.589010570361651	1.67670873415525	0.0017	0.0012	0.0272	0.1396	0.0044	0.1817	0.2199	0.0054	9e-04	0.0083	0.006	0.012	0.0013	0.0044	0.0209	0.1335	0.1633	0.0028	0.0013	0.0037	0.0073	0.0222	0.0032	0.0174	0.0058	0.0011
5	rs113315697	63866030	0.7	1.1393643476553	0.79	0.597486775499064	0.516562629450114	1.42118914187729	0.0019	0.0012	0.0281	0.1368	0.0048	0.1789	0.218	0.0057	0.0011	0.0086	0.0061	0.0126	0.0017	0.0049	0.0216	0.1349	0.1635	0.0027	0.0017	0.0042	0.0081	0.0215	0.0034	0.0175	0.006	0.0011
5	rs114220731	63866330	0.7	1.1393643476553	0.79	0.597486775499064	0.516690736513657	1.4048516475298	0.0019	0.0012	0.0281	0.1368	0.0048	0.1789	0.218	0.0057	0.0011	0.0086	0.0061	0.0126	0.0017	0.0049	0.0216	0.1349	0.1635	0.0027	0.0017	0.0042	0.0081	0.0215	0.0034	0.0175	0.006	0.0011
5	rs16892876	63872962	0.7	1.1393643476553	0.79	0.597486775499064	0.55282273776549	1.53052605722348	0.0019	0.0012	0.0281	0.1367	0.0048	0.1787	0.218	0.0057	0.0011	0.0086	0.0061	0.0127	0.0017	0.0049	0.0216	0.135	0.1635	0.0027	0.0018	0.0042	0.0081	0.0214	0.0034	0.0175	0.006	0.0011
5	rs16892903	63874919	0.7	1.1393643476553	0.8	0.544775224122235	0.546292957713947	1.51244343947306	0.0019	0.0012	0.0281	0.1366	0.0049	0.1788	0.2179	0.0058	0.0011	0.0087	0.0061	0.0127	0.0017	0.0049	0.0216	0.1348	0.1635	0.0027	0.0018	0.0042	0.0081	0.0214	0.0034	0.0175	0.006	0.0011
5	rs6449740	63875042	0.7	1.1393643476553	0.8	0.544775224122235	0.545372505276533	1.48838642549179	0.0019	0.0012	0.0281	0.1366	0.0049	0.1789	0.2179	0.0058	0.0011	0.0087	0.0061	0.0127	0.0017	0.005	0.0216	0.1347	0.1635	0.0027	0.0018	0.0042	0.0081	0.0214	0.0034	0.0175	0.0061	0.0011
5	rs10491471	63882186	0.7	1.1393643476553	0.8	0.544775224122235	0.477091725669579	1.47826655677278	0.002	0.0013	0.0282	0.1367	0.0049	0.1789	0.2173	0.0058	0.0011	0.0087	0.0061	0.0127	0.0019	0.0049	0.0216	0.1346	0.1631	0.0028	0.0018	0.0043	0.0082	0.0214	0.0034	0.0176	0.0061	0.0011
5	rs12515990	63882404	0.7	1.1393643476553	0.8	0.544775224122235	0.481787967127014	1.48426853923142	0.002	0.0013	0.0282	0.1366	0.0049	0.1789	0.2173	0.0058	0.0011	0.0087	0.0061	0.0127	0.0019	0.0049	0.0216	0.1346	0.163	0.0028	0.0018	0.0043	0.0082	0.0215	0.0034	0.0176	0.0061	0.0011
5	rs77520624	63886157	0.7	1.1393643476553	0.8	0.544775224122235	0.453585504704457	1.34893149945648	0.002	0.0013	0.0283	0.1365	0.0049	0.1789	0.2172	0.0058	0.0011	0.0087	0.0061	0.0127	0.0019	0.0049	0.0217	0.1346	0.1629	0.0028	0.0018	0.0043	0.0082	0.0215	0.0034	0.0176	0.0061	0.0011
5	rs76969296	63887573	0.7	1.1393643476553	0.8	0.544775224122235	0.452563603233581	1.37735290456082	0.002	0.0013	0.0283	0.1365	0.0049	0.1788	0.2171	0.0059	0.0012	0.0087	0.0061	0.0127	0.0019	0.0049	0.0217	0.1346	0.1629	0.0028	0.0018	0.0044	0.0082	0.0215	0.0034	0.0177	0.0061	0.0011
5	rs76702682	63889942	0.7	1.1393643476553	0.8	0.544775224122235	0.467705218092129	1.42664181509079	0.0021	0.0013	0.0284	0.1363	0.005	0.1788	0.2169	0.0059	0.0012	0.0087	0.0061	0.0126	0.0019	0.0049	0.0218	0.1347	0.1627	0.0028	0.0019	0.0044	0.0082	0.0215	0.0034	0.0177	0.0061	0.0011
5	rs16892941	63892333	0.7	1.1393643476553	0.8	0.544775224122235	0.518870875103744	1.48169578536645	0.0022	0.0014	0.0282	0.1356	0.0051	0.1788	0.2163	0.0062	0.0013	0.0085	0.0061	0.0127	0.0019	0.0049	0.022	0.135	0.1621	0.0028	0.002	0.0046	0.0082	0.0216	0.0035	0.0178	0.0065	0.0011
5	rs4432837	63893302	0.7	1.1393643476553	0.8	0.544775224122235	0.498903686461789	1.52966421389579	0.0024	0.0015	0.028	0.1351	0.0052	0.1786	0.2159	0.0064	0.0015	0.0083	0.0061	0.013	0.0021	0.0048	0.0226	0.1355	0.1619	0.0019	0.002	0.0047	0.0082	0.0216	0.0034	0.018	0.0066	0.0012
5	rs889248	63905068	0.7	1.1393643476553	0.8	0.544775224122235	0.529772288273402	1.51640149331711	0.0025	0.0015	0.028	0.1348	0.0052	0.1788	0.2156	0.0065	0.0015	0.0082	0.0061	0.013	0.0022	0.0048	0.0228	0.1353	0.1619	0.0019	0.002	0.0047	0.0082	0.0216	0.0034	0.0179	0.0068	0.0012
5	rs116302155	63916911	0.7	1.1393643476553	0.8	0.544775224122235	0.713871882909296	1.42204089763954	0.0027	0.0016	0.0283	0.1343	0.0055	0.1791	0.2148	0.007	0.0016	0.0081	0.0062	0.0131	0.0028	0.0049	0.0229	0.1338	0.1615	0.0013	0.0021	0.0049	0.0084	0.0216	0.0034	0.0178	0.0073	0.0013
5	rs1912006	63920084	0.7	1.1393643476553	0.8	0.544775224122235	0.858282179595215	1.46422005273087	0.0028	0.0018	0.0286	0.1336	0.0059	0.1793	0.2142	0.0072	0.0017	0.008	0.0063	0.013	0.0031	0.005	0.0231	0.1322	0.1613	0.0014	0.0022	0.0051	0.0086	0.0217	0.0034	0.0178	0.0078	0.0014
5	rs147473150	63926090	0.7	1.1393643476553	0.8	0.544775224122235	0.827277775147555	1.46456239415488	0.0028	0.0018	0.0286	0.1336	0.0059	0.1793	0.2142	0.0072	0.0017	0.008	0.0062	0.013	0.0031	0.005	0.023	0.1321	0.1612	0.0014	0.0022	0.0051	0.0086	0.0217	0.0034	0.0178	0.0078	0.0014
5	rs4700645	63929649	0.69	1.22951255717774	0.8	0.544775224122235	0.759320367072313	1.46148178465141	0.0028	0.0019	0.0285	0.1332	0.0059	0.1799	0.2144	0.0074	0.0017	0.0079	0.0062	0.013	0.0031	0.0051	0.0228	0.1315	0.1609	0.0018	0.0021	0.0051	0.0088	0.0218	0.0034	0.0179	0.0079	0.0014
5	rs77967071	63932163	0.69	1.22951255717774	0.8	0.544775224122235	0.682515603314245	1.31842270477208	0.0028	0.0019	0.0285	0.133	0.0059	0.18	0.2142	0.0074	0.0017	0.0083	0.0062	0.0129	0.0031	0.0051	0.0227	0.1315	0.1608	0.0018	0.0021	0.0052	0.0088	0.0217	0.0034	0.0179	0.0079	0.0014
5	rs77730341	63933771	0.69	1.22951255717774	0.79	0.597486775499064	0.65916236485005	1.23377509940746	0.0028	0.0019	0.0285	0.133	0.0059	0.1801	0.2141	0.0075	0.0017	0.0083	0.0062	0.0129	0.0032	0.0051	0.0228	0.1315	0.1607	0.0019	0.0021	0.0052	0.0088	0.0217	0.0034	0.0179	0.0079	0.0014
5	rs116584523	63961482	0.69	1.22951255717774	0.79	0.597486775499064	0.542418868955992	1.06806218737791	0.0028	0.0022	0.0286	0.1326	0.006	0.1811	0.2125	0.0076	0.0016	0.0081	0.0062	0.0127	0.0033	0.0054	0.023	0.1304	0.1608	0.0025	0.0022	0.0055	0.0094	0.0211	0.0033	0.0177	0.008	0.0015
5	rs17388335	63962127	0.69	1.22951255717774	0.79	0.597486775499064	0.569541242607571	1.04526136983963	0.0028	0.0022	0.0287	0.1325	0.006	0.1811	0.2125	0.0076	0.0016	0.0081	0.0062	0.0127	0.0033	0.0054	0.023	0.1304	0.1608	0.0026	0.0022	0.0056	0.0094	0.0211	0.0033	0.0177	0.008	0.0015
5	rs73095185	63965840	0.69	1.22951255717774	0.79	0.597486775499064	0.555736578018403	0.933655055745986	0.0027	0.0022	0.0286	0.1323	0.006	0.1817	0.2122	0.0076	0.0016	0.008	0.0062	0.0127	0.0033	0.0053	0.0231	0.1302	0.161	0.0026	0.0022	0.0056	0.0096	0.0209	0.0032	0.0176	0.008	0.0015
5	rs12523531	63967155	0.69	1.22951255717774	0.79	0.597486775499064	0.608852237902943	0.820647517334514	0.0025	0.0022	0.0283	0.1318	0.0058	0.1827	0.2109	0.0078	0.0016	0.0081	0.0061	0.0128	0.0033	0.0054	0.0233	0.1305	0.1605	0.0028	0.0022	0.0059	0.0102	0.0208	0.0033	0.0176	0.0083	0.0014
5	rs2548251	63972174	0.71	1.05339378298732	0.79	0.597486775499064	0.562985921422686	0.37823086134123	0.0021	0.0021	0.0273	0.1318	0.0057	0.1854	0.2081	0.0077	0.0013	0.0078	0.0058	0.0125	0.0029	0.0052	0.0237	0.1306	0.1628	0.0028	0.002	0.007	0.0124	0.0191	0.0035	0.0167	0.0084	0.0011
5	rs61744072	63974512	0.71	1.05339378298732	0.79	0.597486775499064	0.535686857176077	0.340876181357564	0.0021	0.0021	0.027	0.1322	0.0057	0.1856	0.2077	0.0076	0.0012	0.0078	0.0058	0.0124	0.0028	0.0052	0.0237	0.1307	0.163	0.0028	0.002	0.0071	0.0127	0.0189	0.0036	0.0165	0.0084	0.0011
5	rs55674727	63977454	0.71	1.05339378298732	0.79	0.597486775499064	0.532758179384637	0.321410030597758	0.002	0.002	0.0268	0.1326	0.0057	0.1858	0.2074	0.0076	0.0012	0.0078	0.0057	0.0124	0.0028	0.0052	0.0238	0.1307	0.1631	0.0028	0.0019	0.0072	0.0129	0.0188	0.0036	0.0164	0.0084	0.001
5	rs2305962	63991473	0.71	1.05339378298732	0.78	0.653412240020304	0.608990607086902	0.273982392761181	0.0019	0.002	0.026	0.1337	0.0055	0.1863	0.2062	0.0075	0.0011	0.0079	0.0055	0.0124	0.0027	0.0052	0.024	0.1308	0.1634	0.0027	0.0019	0.0076	0.0138	0.0184	0.0037	0.016	0.0086	9e-04
5	rs2610249	64016641	0.71	1.05339378298732	0.78	0.653412240020304	0.656653867794245	0.290792103530093	0.0019	0.002	0.026	0.1342	0.0055	0.1862	0.2062	0.0074	0.0011	0.0078	0.0055	0.0123	0.0026	0.0053	0.0242	0.1313	0.1633	0.0027	0.0019	0.0075	0.0138	0.0183	0.0037	0.0157	0.0086	9e-04
5	rs16879016	64020241	0.71	1.05339378298732	0.78	0.653412240020304	0.6641923259264	0.276298668046304	0.0019	0.002	0.026	0.134	0.0055	0.1862	0.2062	0.0074	0.001	0.0078	0.0055	0.0123	0.0028	0.0053	0.0242	0.1313	0.1633	0.0027	0.0019	0.0075	0.0138	0.0183	0.0037	0.0157	0.0086	0.001
5	rs56280150	64021531	0.71	1.05339378298732	0.78	0.653412240020304	0.647516845435221	0.261123639113878	0.0019	0.002	0.026	0.134	0.0055	0.1862	0.2061	0.0074	0.001	0.0078	0.0055	0.0124	0.0028	0.0053	0.0242	0.1313	0.1633	0.0027	0.0019	0.0075	0.0138	0.0183	0.0037	0.0156	0.0086	0.001
5	rs62372309	64027291	0.71	1.05339378298732	0.78	0.653412240020304	0.623389912868786	0.253975961160629	0.0019	0.002	0.0259	0.1342	0.0056	0.1863	0.2059	0.0074	0.001	0.0078	0.0055	0.0124	0.0028	0.0053	0.0242	0.1314	0.1632	0.0027	0.0019	0.0075	0.0138	0.0183	0.0037	0.0157	0.0086	0.001
5	rs115493046	64035958	0.71	1.05339378298732	0.78	0.653412240020304	0.617528092590936	0.245772440896735	0.0019	0.002	0.0259	0.1342	0.0056	0.1863	0.2059	0.0074	0.001	0.0078	0.0055	0.0124	0.0028	0.0053	0.0242	0.1314	0.1632	0.0027	0.0019	0.0075	0.0138	0.0183	0.0037	0.0157	0.0086	0.001
5	rs3756739	64064411	0.71	1.05339378298732	0.78	0.653412240020304	0.596184331159955	0.253185634953753	0.0019	0.0019	0.0256	0.1338	0.0056	0.1864	0.2063	0.0073	0.001	0.0079	0.0055	0.0127	0.0027	0.0053	0.024	0.1318	0.1626	0.0026	0.0019	0.0075	0.014	0.018	0.0039	0.0157	0.0088	0.001
5	rs2042329	64067752	0.72	0.971554139537083	0.78	0.653412240020304	0.568602595271495	0.256578203829785	0.0017	0.0019	0.0248	0.1339	0.0058	0.1859	0.2068	0.0073	9e-04	0.0076	0.0055	0.0131	0.0025	0.0052	0.0242	0.1315	0.1636	0.0022	0.0018	0.0075	0.0142	0.0178	0.004	0.0159	0.0091	9e-04
5	rs17807099	64069796	0.72	0.971554139537083	0.78	0.653412240020304	0.626821020413018	0.235225998707462	0.0016	0.0018	0.0246	0.1336	0.0058	0.1856	0.2069	0.0072	9e-04	0.0076	0.0056	0.0134	0.0024	0.0051	0.0245	0.1316	0.1639	0.0018	0.0017	0.0075	0.0145	0.0176	0.0043	0.016	0.0093	9e-04
5	rs6414802	64079423	0.72	0.971554139537083	0.78	0.653412240020304	0.628223948221406	0.237212873459777	0.0016	0.0018	0.0246	0.1335	0.0058	0.1856	0.2069	0.0072	9e-04	0.0076	0.0056	0.0134	0.0024	0.0051	0.0245	0.1316	0.1639	0.0018	0.0017	0.0075	0.0145	0.0176	0.0043	0.016	0.0094	9e-04
5	rs61551899	64090434	0.72	0.971554139537083	0.78	0.653412240020304	0.701873655929022	0.273751096270403	0.0016	0.0018	0.0245	0.1332	0.0058	0.1853	0.2069	0.0072	9e-04	0.0077	0.0057	0.0136	0.0023	0.005	0.0247	0.1316	0.1641	0.0015	0.0017	0.0075	0.0146	0.0175	0.0044	0.0161	0.0095	9e-04
5	rs115191842	64119833	0.72	0.971554139537083	0.78	0.653412240020304	0.737007020761318	0.32189561956848	0.0016	0.0018	0.0244	0.1332	0.0058	0.1852	0.2069	0.0072	9e-04	0.0077	0.0058	0.0137	0.0022	0.005	0.0247	0.1317	0.1641	0.0015	0.0017	0.0076	0.0147	0.0174	0.0045	0.0161	0.0096	9e-04
5	rs62369320	64130816	0.72	0.971554139537083	0.78	0.653412240020304	0.737308639892566	0.322624407591086	0.0016	0.0018	0.0244	0.1332	0.0058	0.1852	0.2069	0.0072	9e-04	0.0077	0.0058	0.0137	0.0022	0.005	0.0247	0.1317	0.1641	0.0015	0.0017	0.0076	0.0147	0.0174	0.0045	0.0161	0.0096	9e-04
5	rs10434529	64137108	0.72	0.971554139537083	0.79	0.597486775499064	0.73745946984475	0.322867444700443	0.0016	0.0018	0.0244	0.1332	0.0058	0.1852	0.2069	0.0072	9e-04	0.0077	0.0058	0.0137	0.0022	0.005	0.0247	0.1317	0.1641	0.0015	0.0017	0.0076	0.0147	0.0174	0.0045	0.0161	0.0096	9e-04
5	rs1433605	64148205	0.72	0.971554139537083	0.79	0.597486775499064	0.737233230012929	0.322138494996143	0.0016	0.0018	0.0244	0.1332	0.0058	0.1852	0.2069	0.0072	9e-04	0.0077	0.0058	0.0137	0.0022	0.005	0.0247	0.1317	0.1641	0.0015	0.0017	0.0076	0.0147	0.0174	0.0045	0.0161	0.0096	9e-04
5	rs80131293	64150534	0.72	0.971554139537083	0.79	0.597486775499064	0.721024535033411	0.306106154812326	0.0016	0.0018	0.0244	0.1332	0.0058	0.1852	0.2069	0.0072	9e-04	0.0077	0.0058	0.0137	0.0022	0.005	0.0248	0.1316	0.1641	0.0015	0.0017	0.0076	0.0147	0.0175	0.0045	0.0162	0.0096	9e-04
5	rs17808135	64171611	0.72	0.971554139537083	0.8	0.544775224122235	0.708602267851659	0.290085620434842	0.0016	0.0018	0.0244	0.1332	0.0058	0.1851	0.2072	0.0072	9e-04	0.0077	0.0058	0.0137	0.0022	0.005	0.0248	0.1316	0.1638	0.0016	0.0017	0.0076	0.0147	0.0175	0.0045	0.0162	0.0096	9e-04
5	rs6898804	64180167	0.72	0.971554139537083	0.8	0.544775224122235	0.696496665375408	0.291734891674382	0.0016	0.0018	0.0244	0.1332	0.0057	0.1851	0.2071	0.0072	9e-04	0.0077	0.0058	0.0137	0.0022	0.005	0.0248	0.1315	0.1639	0.0016	0.0017	0.0076	0.0147	0.0175	0.0045	0.0162	0.0096	9e-04
5	rs112888519	64185507	0.72	0.971554139537083	0.8	0.544775224122235	0.693925203506471	0.29836018411788	0.0016	0.0018	0.0244	0.1332	0.0057	0.1851	0.2071	0.0072	9e-04	0.0077	0.0059	0.0137	0.0022	0.005	0.0248	0.1315	0.1639	0.0016	0.0017	0.0076	0.0147	0.0175	0.0045	0.0162	0.0096	9e-04
5	rs116543258	64190873	0.72	0.971554139537083	0.79	0.597486775499064	0.683390255916029	0.28691292025268	0.0016	0.0018	0.0244	0.1332	0.0057	0.185	0.2071	0.0072	9e-04	0.0077	0.0059	0.0137	0.0022	0.0051	0.0248	0.1315	0.1639	0.0016	0.0017	0.0076	0.0147	0.0175	0.0045	0.0162	0.0096	9e-04
5	rs62370963	64210580	0.71	1.05339378298732	0.8	0.544775224122235	0.643963480201676	0.283166483432737	0.0016	0.0018	0.0243	0.1332	0.0056	0.1847	0.2068	0.0071	0.001	0.0076	0.0062	0.0137	0.0022	0.0051	0.0247	0.1312	0.1641	0.0018	0.0017	0.0076	0.0148	0.0175	0.0045	0.0162	0.0096	0.001
5	rs11738728	64238731	0.71	1.05339378298732	0.8	0.544775224122235	0.654221187714036	0.282232227848496	0.0017	0.0018	0.0241	0.1338	0.0056	0.1849	0.2049	0.0071	0.001	0.0076	0.0063	0.0137	0.0021	0.0053	0.025	0.1316	0.164	0.002	0.0016	0.0077	0.0149	0.0175	0.0045	0.0163	0.0097	0.001
5	rs112207969	64245580	0.72	0.971554139537083	0.8	0.544775224122235	0.636530372765629	0.29812279422906	0.0017	0.0017	0.0234	0.1344	0.0063	0.1817	0.2045	0.0073	0.001	0.008	0.007	0.0137	0.0014	0.0054	0.025	0.1318	0.1659	0.002	0.0012	0.008	0.0153	0.017	0.0047	0.0164	0.0101	8e-04
5	rs79016886	64247759	0.72	0.971554139537083	0.8	0.544775224122235	0.637519183076007	0.301213292345333	0.0017	0.0017	0.0234	0.1344	0.0063	0.1817	0.2045	0.0073	0.001	0.008	0.007	0.0137	0.0014	0.0054	0.025	0.1318	0.1659	0.002	0.0012	0.008	0.0153	0.017	0.0047	0.0164	0.0101	8e-04
5	rs1433618	64248900	0.72	0.971554139537083	0.79	0.597486775499064	0.638084531532249	0.302881368181338	0.0017	0.0017	0.0234	0.1344	0.0063	0.1817	0.2045	0.0073	0.001	0.008	0.007	0.0137	0.0014	0.0054	0.025	0.1319	0.1659	0.002	0.0012	0.008	0.0153	0.017	0.0047	0.0164	0.0101	8e-04
5	rs78859503	64248954	0.72	0.971554139537083	0.79	0.597486775499064	0.638013850489914	0.302881368181338	0.0017	0.0017	0.0234	0.1344	0.0063	0.1817	0.2045	0.0073	0.001	0.008	0.007	0.0137	0.0014	0.0054	0.025	0.1319	0.1659	0.002	0.0012	0.008	0.0153	0.017	0.0047	0.0164	0.0101	8e-04
5	rs10067691	64256409	0.72	0.971554139537083	0.79	0.597486775499064	0.616971148894286	0.314996462279819	0.0017	0.0017	0.0234	0.1344	0.0063	0.1815	0.2043	0.0073	0.001	0.008	0.007	0.0137	0.0014	0.0054	0.0249	0.1321	0.1661	0.002	0.0012	0.008	0.0154	0.017	0.0047	0.0163	0.0101	8e-04
5	rs78248692	64265857	0.72	0.971554139537083	0.79	0.597486775499064	0.617945951711249	0.319833359672414	0.0017	0.0017	0.0234	0.1344	0.0063	0.1815	0.2043	0.0073	0.001	0.008	0.007	0.0137	0.0014	0.0054	0.0249	0.1322	0.1661	0.002	0.0012	0.008	0.0154	0.017	0.0047	0.0163	0.0101	8e-04
5	rs3776051	64289156	0.72	0.971554139537083	0.79	0.597486775499064	0.629698565460166	0.334227645271916	0.0017	0.0017	0.0233	0.1345	0.0065	0.1812	0.2038	0.0072	0.001	0.0079	0.007	0.0137	0.0014	0.0055	0.0248	0.1328	0.1663	0.002	0.0012	0.008	0.0154	0.017	0.0047	0.0163	0.0101	8e-04
5	rs17203614	64294165	0.72	0.971554139537083	0.79	0.597486775499064	0.620874595553287	0.317533115843343	0.0017	0.0017	0.0233	0.1346	0.0065	0.1812	0.2037	0.0072	0.001	0.0079	0.007	0.0138	0.0014	0.0055	0.0248	0.1327	0.1664	0.002	0.0012	0.008	0.0155	0.017	0.0047	0.0162	0.0101	8e-04
5	rs66360	64317015	0.72	0.971554139537083	0.79	0.597486775499064	0.588533750814475	0.320197003853536	0.0017	0.0015	0.0232	0.135	0.0065	0.1812	0.2037	0.0072	9e-04	0.0079	0.007	0.0139	0.0013	0.0057	0.0248	0.1316	0.1667	0.002	0.0012	0.008	0.0156	0.0171	0.0048	0.0161	0.0102	8e-04
5	rs12188412	64317898	0.72	0.971554139537083	0.79	0.597486775499064	0.583571887274547	0.321410030597758	0.0017	0.0015	0.0232	0.135	0.0065	0.1812	0.2037	0.0072	9e-04	0.0079	0.007	0.0139	0.0013	0.0057	0.0248	0.1316	0.1667	0.002	0.0012	0.008	0.0156	0.0171	0.0048	0.0161	0.0102	8e-04
5	rs75611485	64327046	0.72	0.971554139537083	0.79	0.597486775499064	0.531978483878339	0.246779211477227	0.0018	0.0016	0.0232	0.1351	0.0066	0.1807	0.2036	0.0072	9e-04	0.0079	0.0075	0.0139	0.0013	0.0057	0.0248	0.131	0.1666	0.0019	0.0011	0.008	0.0158	0.0174	0.005	0.0161	0.0102	7e-04
5	rs266585	64328615	0.72	0.971554139537083	0.79	0.597486775499064	0.526729714931591	0.249133419373995	0.0019	0.0016	0.0231	0.1351	0.0066	0.1806	0.2035	0.0072	9e-04	0.0079	0.0076	0.0139	0.0013	0.0057	0.0247	0.1309	0.1666	0.0019	0.0011	0.008	0.0158	0.0174	0.005	0.016	0.0102	7e-04
5	rs113327095	64331234	0.72	0.971554139537083	0.79	0.597486775499064	0.509794672855086	0.240425210901591	0.0019	0.0016	0.0231	0.1351	0.0066	0.1806	0.2035	0.0072	9e-04	0.0079	0.0076	0.0139	0.0013	0.0058	0.0247	0.1309	0.1666	0.0019	0.0011	0.008	0.0159	0.0174	0.005	0.016	0.0102	7e-04
5	rs266591	64347543	0.72	0.971554139537083	0.79	0.597486775499064	0.291190973983203	0.299429142349	0.0019	0.0016	0.0221	0.1363	0.0081	0.1793	0.2039	0.0076	7e-04	0.0079	0.0075	0.0137	7e-04	0.0064	0.0239	0.1295	0.1679	0.0014	6e-04	0.0084	0.0181	0.0167	0.0055	0.0156	0.0098	5e-04
5	rs75261655	64354080	0.72	0.971554139537083	0.79	0.597486775499064	0.318338392112451	0.387546900138447	0.0019	0.0016	0.0221	0.1364	0.0081	0.1794	0.2039	0.0076	6e-04	0.008	0.0075	0.0137	7e-04	0.0064	0.0238	0.1295	0.168	0.0013	5e-04	0.0085	0.0182	0.0167	0.0055	0.0156	0.0098	4e-04
5	rs415051	64356359	0.72	0.971554139537083	0.79	0.597486775499064	0.332776123898602	0.4314803187659	0.0019	0.0016	0.022	0.1364	0.0081	0.1794	0.2039	0.0076	6e-04	0.008	0.0075	0.0137	7e-04	0.0064	0.0238	0.1295	0.168	0.0013	5e-04	0.0085	0.0183	0.0167	0.0055	0.0157	0.0098	4e-04
5	rs266571	64358152	0.72	0.971554139537083	0.79	0.597486775499064	0.345971600194898	0.434119653407269	0.0019	0.0016	0.022	0.1363	0.0082	0.1793	0.2038	0.0076	6e-04	0.008	0.0075	0.0137	7e-04	0.0064	0.0238	0.1295	0.168	0.0013	5e-04	0.0085	0.0184	0.0167	0.0055	0.0157	0.0098	4e-04
5	rs112682204	64361044	0.72	0.971554139537083	0.79	0.597486775499064	0.354738966308829	0.430821159735857	0.0019	0.0016	0.0221	0.1363	0.0082	0.1792	0.2037	0.0076	6e-04	0.008	0.0075	0.0137	7e-04	0.0064	0.0239	0.1295	0.1679	0.0013	5e-04	0.0085	0.0184	0.0167	0.0055	0.0157	0.0098	4e-04
5	rs264746	64370718	0.72	0.971554139537083	0.79	0.597486775499064	0.400656638358926	0.438219116042569	0.0019	0.0016	0.0221	0.1363	0.0082	0.1791	0.2034	0.0078	6e-04	0.008	0.0075	0.0138	7e-04	0.0064	0.0242	0.1294	0.1676	0.0013	5e-04	0.0086	0.0184	0.0168	0.0055	0.0157	0.0099	4e-04
5	rs113472136	64380167	0.72	0.971554139537083	0.79	0.597486775499064	0.380669176364689	0.375816559261941	0.0019	0.0016	0.0221	0.1367	0.0084	0.1773	0.2034	0.0082	6e-04	0.0079	0.0074	0.0137	7e-04	0.0064	0.0239	0.1297	0.1678	0.0012	5e-04	0.0085	0.0194	0.017	0.0054	0.0159	0.0099	4e-04
5	rs264766	64388979	0.72	0.971554139537083	0.79	0.597486775499064	0.40907013676551	0.393449533257248	0.0019	0.0012	0.0221	0.1368	0.0084	0.1773	0.2034	0.0082	6e-04	0.0079	0.0074	0.0137	7e-04	0.0064	0.0239	0.1297	0.168	0.0012	5e-04	0.0085	0.0194	0.017	0.0054	0.0159	0.0099	4e-04
5	rs4700664	64401205	0.72	0.971554139537083	0.79	0.597486775499064	0.410213817782239	0.361297182392564	0.0019	0.0012	0.0219	0.1374	0.0084	0.177	0.2038	0.0083	6e-04	0.0079	0.0074	0.0134	7e-04	0.0062	0.0232	0.1303	0.1682	0.0012	5e-04	0.0085	0.0195	0.0167	0.0053	0.0158	0.0102	4e-04
5	rs6650951	64408770	0.73	0.893795165105119	0.79	0.597486775499064	0.411989680448921	0.370368689147405	0.0019	0.0012	0.0219	0.1374	0.0084	0.1769	0.2039	0.0083	6e-04	0.008	0.0074	0.0134	7e-04	0.0063	0.0232	0.1302	0.168	0.0012	5e-04	0.0085	0.0195	0.0167	0.0053	0.0158	0.0102	4e-04
5	rs6893827	64409584	0.72	0.971554139537083	0.79	0.597486775499064	0.39687670391386	0.35866337990986	0.0019	0.0012	0.0218	0.1374	0.0084	0.1768	0.2042	0.0083	6e-04	0.008	0.0073	0.0134	7e-04	0.0063	0.0231	0.1305	0.1676	0.0012	5e-04	0.0085	0.0195	0.0167	0.0053	0.0158	0.0102	4e-04
5	rs34938468	64419009	0.72	0.971554139537083	0.78	0.653412240020304	0.382545192163959	0.34805922380685	0.0019	0.0012	0.0218	0.1374	0.0084	0.1768	0.2042	0.0083	6e-04	0.008	0.0073	0.0134	7e-04	0.0062	0.0231	0.1305	0.1676	0.0012	5e-04	0.0085	0.0195	0.0167	0.0053	0.0158	0.0102	4e-04
5	rs17205854	64422902	0.72	0.971554139537083	0.78	0.653412240020304	0.379457778687331	0.341123151528787	0.0019	0.0012	0.0218	0.1374	0.0084	0.1768	0.2043	0.0083	6e-04	0.008	0.0073	0.0134	7e-04	0.0062	0.0231	0.1305	0.1676	0.0012	5e-04	0.0085	0.0195	0.0167	0.0053	0.0158	0.0102	4e-04
5	rs75325578	64423143	0.72	0.971554139537083	0.78	0.653412240020304	0.379017756727072	0.338162932219285	0.0019	0.0012	0.0218	0.1374	0.0084	0.1768	0.2043	0.0083	6e-04	0.008	0.0073	0.0134	7e-04	0.0062	0.0231	0.1305	0.1676	0.0012	5e-04	0.0085	0.0195	0.0167	0.0053	0.0158	0.0102	4e-04
5	rs79275841	64429122	0.73	0.893795165105119	0.78	0.653412240020304	0.353411344253295	0.322017050540141	0.0019	0.0013	0.0217	0.1371	0.0085	0.1767	0.2044	0.0083	6e-04	0.0081	0.0073	0.0134	7e-04	0.0063	0.0231	0.1305	0.1676	0.0012	6e-04	0.0086	0.0197	0.0165	0.0053	0.0158	0.0102	4e-04
5	rs17206232	64433400	0.73	0.893795165105119	0.78	0.653412240020304	0.325413732762248	0.276414639466011	0.0019	0.0014	0.0209	0.1364	0.009	0.1763	0.2052	0.0081	6e-04	0.0084	0.0072	0.0133	8e-04	0.0063	0.0228	0.1308	0.1674	0.0011	7e-04	0.009	0.0204	0.0155	0.0054	0.0159	0.0099	4e-04
5	rs264784	64433978	0.73	0.893795165105119	0.78	0.653412240020304	0.329288727395627	0.282115512348375	0.0019	0.0014	0.0209	0.1367	0.0091	0.1762	0.205	0.0081	6e-04	0.0085	0.0072	0.0133	8e-04	0.0063	0.0228	0.1308	0.1674	0.0011	7e-04	0.009	0.0204	0.0154	0.0054	0.0159	0.0099	4e-04
5	rs6879867	64447660	0.73	0.893795165105119	0.78	0.653412240020304	0.302962368288899	0.290321056829815	0.0019	0.0015	0.0209	0.1367	0.0091	0.1766	0.2046	0.0081	5e-04	0.0085	0.0073	0.0133	7e-04	0.0065	0.0224	0.1308	0.1675	0.0011	7e-04	0.0091	0.0208	0.0152	0.0055	0.0158	0.01	3e-04
5	rs6885147	64448670	0.73	0.893795165105119	0.78	0.653412240020304	0.299984103034177	0.289732574626647	0.0019	0.0015	0.0209	0.1367	0.0092	0.1766	0.2046	0.0081	5e-04	0.0085	0.0073	0.0133	7e-04	0.0065	0.0224	0.1308	0.1675	0.0011	7e-04	0.0091	0.0208	0.0152	0.0055	0.0158	0.01	3e-04
5	rs115838281	64450289	0.73	0.893795165105119	0.78	0.653412240020304	0.294267191820306	0.280133613546453	0.0018	0.0015	0.0209	0.1367	0.0092	0.1766	0.2045	0.0081	5e-04	0.0085	0.0073	0.0133	7e-04	0.0065	0.0223	0.1308	0.1675	0.0011	7e-04	0.0092	0.0209	0.0152	0.0055	0.0158	0.01	3e-04
5	rs78921919	64457161	0.73	0.893795165105119	0.77	0.712611004068267	0.232335496283785	0.249357999179389	0.0018	0.0016	0.0209	0.1365	0.0093	0.1771	0.2036	0.008	5e-04	0.0086	0.0074	0.0132	8e-04	0.0068	0.0214	0.1308	0.1675	0.0011	8e-04	0.0094	0.0217	0.0149	0.0056	0.0156	0.01	3e-04
5	rs2081116	64459833	0.73	0.893795165105119	0.77	0.712611004068267	0.229042131766124	0.25578533317104	0.0018	0.0016	0.0209	0.1364	0.0094	0.1772	0.2036	0.008	5e-04	0.0086	0.0074	0.0132	8e-04	0.0068	0.0213	0.1308	0.1675	0.001	8e-04	0.0094	0.0217	0.0149	0.0056	0.0156	0.01	3e-04
5	rs7728119	64482633	0.73	0.893795165105119	0.77	0.712611004068267	0.189516037892239	0.219311838498192	0.0018	0.0016	0.0203	0.1363	0.0093	0.1762	0.2044	0.0078	5e-04	0.0086	0.0075	0.0131	8e-04	0.0069	0.0206	0.131	0.1686	0.0011	9e-04	0.0095	0.0226	0.0145	0.0059	0.0153	0.0098	4e-04
5	rs16893506	64495936	0.73	0.893795165105119	0.77	0.712611004068267	0.242762763125888	0.287030238199021	0.0017	0.0016	0.0201	0.1361	0.0093	0.1767	0.2046	0.0078	5e-04	0.009	0.0077	0.013	9e-04	0.0069	0.0201	0.1314	0.1682	0.001	9e-04	0.0094	0.0229	0.014	0.006	0.0151	0.0103	3e-04
5	rs11959921	64497937	0.73	0.893795165105119	0.77	0.712611004068267	0.242979970289801	0.28961492171579	0.0017	0.0016	0.0201	0.136	0.0093	0.1767	0.2046	0.0078	5e-04	0.009	0.0077	0.013	9e-04	0.0069	0.0201	0.1314	0.1682	0.001	9e-04	0.0094	0.023	0.014	0.006	0.0151	0.0103	4e-04
5	rs62369566	64501299	0.73	0.893795165105119	0.76	0.775138689739853	0.236510296594103	0.285389118141479	0.0017	0.0016	0.0201	0.136	0.0093	0.1767	0.2046	0.0079	5e-04	0.0089	0.0078	0.013	9e-04	0.0069	0.0201	0.1314	0.1682	0.001	9e-04	0.0093	0.023	0.014	0.0061	0.0151	0.0103	4e-04
5	rs17813448	64507801	0.73	0.893795165105119	0.77	0.712611004068267	0.237581885556993	0.283984731142961	0.0017	0.0016	0.02	0.136	0.0093	0.1766	0.2046	0.0078	5e-04	0.0089	0.0078	0.013	9e-04	0.0069	0.0201	0.1314	0.1681	0.001	9e-04	0.0093	0.023	0.014	0.0061	0.0151	0.0103	4e-04
5	rs2112995	64507961	0.73	0.893795165105119	0.77	0.712611004068267	0.237496059917024	0.282348958124428	0.0017	0.0016	0.02	0.136	0.0093	0.1766	0.2046	0.0078	5e-04	0.0089	0.0078	0.013	9e-04	0.0069	0.0201	0.1314	0.1681	0.001	9e-04	0.0093	0.023	0.014	0.0061	0.0151	0.0103	4e-04
5	rs76036017	64524291	0.73	0.893795165105119	0.77	0.712611004068267	0.300325078596342	0.269828313292017	0.0018	0.0016	0.0199	0.1358	0.0093	0.1765	0.2053	0.0076	5e-04	0.0088	0.0079	0.0129	0.001	0.0069	0.02	0.1315	0.1681	0.0011	9e-04	0.0093	0.0232	0.0139	0.006	0.0148	0.0104	4e-04
5	rs67343882	64536801	0.73	0.893795165105119	0.77	0.712611004068267	0.329595668261993	0.268218156124282	0.0018	0.0015	0.0198	0.1358	0.0093	0.1764	0.2055	0.0075	5e-04	0.0088	0.0079	0.0129	0.001	0.0069	0.02	0.1316	0.1681	0.0011	0.001	0.0093	0.0233	0.0138	0.006	0.0147	0.0105	4e-04
5	rs11749052	64545633	0.73	0.893795165105119	0.77	0.712611004068267	0.33339353434888	0.254654001453538	0.0018	0.0016	0.0198	0.1357	0.0093	0.1764	0.2055	0.0075	5e-04	0.0088	0.0079	0.0129	0.001	0.0069	0.02	0.1315	0.168	0.0011	0.001	0.0094	0.0233	0.0138	0.006	0.0147	0.0105	5e-04
5	rs954609	64560206	0.73	0.893795165105119	0.77	0.712611004068267	0.359165035139339	0.27236458532069	0.0018	0.0015	0.0197	0.1353	0.0092	0.1771	0.2052	0.0075	5e-04	0.0088	0.008	0.0128	0.001	0.0069	0.02	0.1313	0.1683	0.0011	0.001	0.0095	0.0234	0.0138	0.006	0.0146	0.0106	5e-04
5	rs114465479	64572030	0.73	0.893795165105119	0.77	0.712611004068267	0.331594419950236	0.260326382971281	0.0018	0.0015	0.0197	0.1354	0.0092	0.1772	0.2049	0.0075	5e-04	0.0087	0.0079	0.0129	0.001	0.007	0.02	0.1312	0.1683	0.0011	0.001	0.0096	0.0235	0.0138	0.006	0.0146	0.0105	5e-04
5	rs10077096	64574685	0.73	0.893795165105119	0.77	0.712611004068267	0.329084183054148	0.259302461967339	0.0018	0.0015	0.0197	0.1354	0.0092	0.1772	0.2049	0.0075	5e-04	0.0087	0.0079	0.0129	0.001	0.007	0.02	0.1312	0.1684	0.0011	0.001	0.0096	0.0235	0.0138	0.006	0.0146	0.0105	5e-04
5	rs6449780	64592319	0.73	0.893795165105119	0.77	0.712611004068267	0.36431948892702	0.2668404056607	0.0018	0.0015	0.0195	0.1353	0.0092	0.1771	0.2048	0.0075	5e-04	0.0088	0.008	0.0128	0.001	0.007	0.02	0.1311	0.1684	0.0011	0.001	0.0095	0.0236	0.0137	0.006	0.0146	0.0107	5e-04
5	rs114572924	64601004	0.73	0.893795165105119	0.77	0.712611004068267	0.384370505052138	0.273173119035646	0.0018	0.0015	0.0194	0.1352	0.0092	0.1771	0.2048	0.0075	5e-04	0.0088	0.0081	0.0128	0.001	0.0071	0.0199	0.131	0.1684	0.0011	0.001	0.0095	0.0237	0.0136	0.006	0.0146	0.0108	5e-04
5	rs1389319	64626453	0.73	0.893795165105119	0.77	0.712611004068267	0.492811521369133	0.354910348811381	0.0019	0.0016	0.0189	0.1341	0.009	0.1769	0.2042	0.0076	8e-04	0.0094	0.0082	0.0125	0.0011	0.0079	0.0183	0.13	0.1696	0.0012	0.0013	0.0091	0.0255	0.0127	0.0063	0.0146	0.0116	8e-04
5	rs75503695	64626582	0.73	0.893795165105119	0.77	0.712611004068267	0.452083099645773	0.344957788719271	0.0019	0.0016	0.0188	0.1341	0.009	0.177	0.2042	0.0076	8e-04	0.0094	0.0082	0.0125	0.0011	0.0079	0.0183	0.13	0.1698	0.0012	0.0013	0.0091	0.0255	0.0127	0.0063	0.0146	0.0114	8e-04
5	rs113313884	64629986	0.73	0.893795165105119	0.77	0.712611004068267	0.432011401816421	0.326763340541501	0.0019	0.0016	0.0188	0.1341	0.0089	0.1772	0.2042	0.0076	8e-04	0.0094	0.0082	0.0124	0.0011	0.0079	0.0183	0.1301	0.1698	0.0012	0.0013	0.0091	0.0256	0.0127	0.0062	0.0146	0.0113	8e-04
5	rs6878202	64643101	0.73	0.893795165105119	0.78	0.653412240020304	0.371958260052547	0.266496312868419	0.0018	0.0016	0.0187	0.1344	0.0084	0.1782	0.2043	0.0075	8e-04	0.0093	0.008	0.0124	0.0011	0.0078	0.0183	0.1302	0.1701	0.0012	0.0013	0.0091	0.0259	0.0125	0.006	0.0146	0.0108	8e-04
5	rs13436243	64652495	0.73	0.893795165105119	0.78	0.653412240020304	0.374522499229705	0.268333068128423	0.0018	0.0016	0.0187	0.1344	0.0084	0.1782	0.2043	0.0075	8e-04	0.0093	0.0081	0.0124	0.0011	0.0078	0.0183	0.1302	0.1701	0.0012	0.0013	0.0091	0.026	0.0126	0.006	0.0146	0.0108	8e-04
5	rs11738854	64673915	0.73	0.893795165105119	0.78	0.653412240020304	0.365290139111761	0.260895773789267	0.0018	0.0016	0.0186	0.1343	0.0084	0.1786	0.204	0.0075	8e-04	0.0093	0.0081	0.0123	0.0011	0.0079	0.0182	0.13	0.17	0.0012	0.0014	0.0091	0.026	0.0128	0.006	0.0145	0.0108	9e-04
5	rs786701	64692925	0.73	0.893795165105119	0.79	0.597486775499064	0.40570559467111	0.266266994424014	0.0019	0.0018	0.0184	0.1336	0.0085	0.1794	0.2039	0.0075	0.001	0.0095	0.0081	0.012	0.0011	0.008	0.0183	0.1293	0.1703	0.0012	0.0014	0.0091	0.0261	0.0128	0.0059	0.0144	0.0107	9e-04
5	rs4700081	64722667	0.73	0.893795165105119	0.79	0.597486775499064	0.443952907883215	0.274792405041777	0.0019	0.0018	0.0182	0.1332	0.0083	0.1813	0.2019	0.0075	0.0011	0.0097	0.0081	0.0119	0.0011	0.0084	0.0184	0.1297	0.171	0.0013	0.0015	0.0091	0.0259	0.0126	0.0058	0.0141	0.0107	0.001
5	rs1493451	64726440	0.73	0.893795165105119	0.79	0.597486775499064	0.521119706454156	0.259984935510679	0.0019	0.0018	0.0182	0.1332	0.0083	0.1813	0.2019	0.0075	0.0011	0.0096	0.0081	0.0119	0.0011	0.0083	0.0183	0.1296	0.171	0.0012	0.0018	0.0091	0.0259	0.0126	0.0058	0.0141	0.0107	0.001
5	rs62368967	64729286	0.73	0.893795165105119	0.79	0.597486775499064	0.52698833324047	0.265235822258844	0.0019	0.0018	0.0183	0.1332	0.0083	0.1812	0.2014	0.0076	0.0011	0.0097	0.0082	0.0119	0.0011	0.0085	0.0183	0.1295	0.171	0.0012	0.0018	0.0091	0.0259	0.0126	0.0058	0.0141	0.0108	0.001
5	rs62368976	64761334	0.73	0.893795165105119	0.79	0.597486775499064	0.529318611647599	0.241980939028418	0.0019	0.0019	0.018	0.135	0.0081	0.1815	0.2003	0.0076	0.0011	0.0096	0.0082	0.0116	0.0011	0.0085	0.018	0.1292	0.171	0.0014	0.0021	0.009	0.0258	0.0124	0.0061	0.0139	0.0108	0.0011
5	rs245526	64762465	0.73	0.893795165105119	0.79	0.597486775499064	0.521827438941907	0.22831455349627	0.002	0.002	0.0177	0.1366	0.0079	0.1819	0.1996	0.0076	0.0012	0.0096	0.0082	0.0115	0.0012	0.0086	0.0176	0.1288	0.1706	0.0015	0.0024	0.0089	0.0258	0.0123	0.0064	0.0136	0.0108	0.0012
5	rs7704471	64770346	0.73	0.893795165105119	0.79	0.597486775499064	0.547148318865371	0.234344671015195	0.0019	0.002	0.0173	0.1381	0.0078	0.1813	0.1983	0.0077	0.0013	0.0097	0.0083	0.0114	0.0013	0.0086	0.0173	0.1289	0.1704	0.0016	0.0025	0.0089	0.0259	0.0123	0.0067	0.0134	0.011	0.0013
5	rs79977825	64772012	0.73	0.893795165105119	0.79	0.597486775499064	0.558258866863414	0.239205107862415	0.0019	0.002	0.0173	0.1382	0.0078	0.1813	0.1982	0.0077	0.0013	0.0097	0.0083	0.0114	0.0013	0.0086	0.0173	0.1289	0.1704	0.0017	0.0026	0.0089	0.0259	0.0123	0.0068	0.0134	0.011	0.0013
5	rs13163495	64772052	0.73	0.893795165105119	0.79	0.597486775499064	0.558724083805201	0.239537666036898	0.0019	0.002	0.0173	0.1382	0.0078	0.1813	0.1982	0.0077	0.0013	0.0097	0.0083	0.0114	0.0013	0.0086	0.0173	0.1289	0.1704	0.0017	0.0026	0.0089	0.0259	0.0123	0.0068	0.0134	0.011	0.0013
5	rs4700681	64775252	0.73	0.893795165105119	0.8	0.544775224122235	0.54701668377937	0.233904407046799	0.0019	0.002	0.0172	0.1387	0.0078	0.1809	0.1978	0.0077	0.0013	0.0097	0.0083	0.0114	0.0014	0.0086	0.0171	0.129	0.1702	0.0017	0.0027	0.0089	0.026	0.0123	0.007	0.0133	0.0111	0.0013
5	rs142100795	64779071	0.73	0.893795165105119	0.8	0.544775224122235	1.03899676346899	0.289144455305643	0.0021	0.002	0.0163	0.1419	0.0073	0.1804	0.1946	0.008	0.0014	0.0098	0.0087	0.0113	0.0017	0.0084	0.0159	0.1303	0.1696	0.0018	0.0031	0.0092	0.0266	0.0123	0.0074	0.0122	0.0116	0.0014
5	rs2087929	64785663	0.73	0.893795165105119	0.81	0.49521423796015	1.05420910145135	0.291027713771247	0.0021	0.002	0.0163	0.1419	0.0073	0.1804	0.1945	0.008	0.0014	0.0098	0.0087	0.0113	0.0017	0.0084	0.0159	0.1303	0.1696	0.0018	0.0032	0.0093	0.0266	0.0123	0.0074	0.0122	0.0116	0.0014
5	rs72762427	64822067	0.73	0.893795165105119	0.81	0.49521423796015	1.13357809297671	0.304791118788898	0.0021	0.0019	0.0162	0.1424	0.0073	0.1811	0.1941	0.008	0.0014	0.0099	0.0088	0.0113	0.0017	0.0084	0.0157	0.1301	0.1694	0.0018	0.0032	0.0094	0.0267	0.0123	0.0074	0.0121	0.0116	0.0014
5	rs1017576	64825102	0.73	0.893795165105119	0.81	0.49521423796015	1.13375861748194	0.304910597509606	0.0021	0.0019	0.0162	0.1424	0.0073	0.1811	0.1941	0.008	0.0014	0.0099	0.0088	0.0113	0.0017	0.0084	0.0157	0.1301	0.1694	0.0018	0.0032	0.0094	0.0267	0.0123	0.0074	0.0121	0.0116	0.0014
5	rs77810081	64827153	0.73	0.893795165105119	0.81	0.49521423796015	1.13375861748194	0.305388652486261	0.0021	0.0019	0.0162	0.1424	0.0073	0.1811	0.1941	0.008	0.0014	0.0099	0.0088	0.0113	0.0017	0.0084	0.0157	0.1301	0.1694	0.0018	0.0032	0.0094	0.0267	0.0123	0.0074	0.0121	0.0116	0.0014
5	rs72762428	64829224	0.73	0.893795165105119	0.81	0.49521423796015	1.13366835380984	0.305388652486261	0.0021	0.0019	0.0162	0.1424	0.0073	0.1811	0.1941	0.008	0.0014	0.0099	0.0088	0.0113	0.0017	0.0084	0.0157	0.1301	0.1694	0.0018	0.0032	0.0094	0.0267	0.0123	0.0074	0.0121	0.0116	0.0014
5	rs72762429	64830491	0.73	0.893795165105119	0.81	0.49521423796015	1.13366835380984	0.305269117735672	0.0021	0.0019	0.0162	0.1424	0.0073	0.1811	0.1941	0.008	0.0014	0.0099	0.0088	0.0113	0.0017	0.0084	0.0157	0.1301	0.1694	0.0018	0.0032	0.0094	0.0267	0.0123	0.0074	0.0121	0.0116	0.0014
5	rs62369006	64831330	0.73	0.893795165105119	0.81	0.49521423796015	1.13348783498264	0.305269117735672	0.0021	0.0019	0.0162	0.1424	0.0073	0.1811	0.1941	0.008	0.0014	0.0099	0.0088	0.0113	0.0017	0.0084	0.0157	0.1301	0.1694	0.0018	0.0032	0.0094	0.0267	0.0123	0.0074	0.0121	0.0116	0.0014
5	rs11746096	64842156	0.73	0.893795165105119	0.81	0.49521423796015	1.13312683139927	0.304791118788898	0.0021	0.0019	0.0162	0.1424	0.0073	0.1811	0.1941	0.008	0.0014	0.0099	0.0088	0.0113	0.0017	0.0084	0.0157	0.1301	0.1694	0.0018	0.0032	0.0094	0.0267	0.0123	0.0074	0.0121	0.0116	0.0014
5	rs155062	64851412	0.73	0.893795165105119	0.83	0.405269641990714	1.13015028606071	0.312465849071451	0.0022	0.0019	0.0162	0.1424	0.0073	0.1811	0.1941	0.008	0.0014	0.0099	0.009	0.0113	0.0017	0.0084	0.0157	0.1301	0.1694	0.0018	0.0032	0.0094	0.0263	0.0123	0.0074	0.0121	0.0116	0.0014
5	rs378712	64854953	0.73	0.893795165105119	0.83	0.405269641990714	1.12906867339494	0.312465849071451	0.0022	0.0019	0.0162	0.1424	0.0073	0.1811	0.1941	0.008	0.0014	0.0099	0.009	0.0113	0.0017	0.0084	0.0157	0.1301	0.1694	0.0018	0.0032	0.0094	0.0263	0.0123	0.0074	0.0121	0.0116	0.0014
5	rs12522326	64856204	0.73	0.893795165105119	0.83	0.405269641990714	1.125106266136	0.312345494932485	0.0022	0.0019	0.0162	0.1424	0.0073	0.1811	0.1941	0.008	0.0014	0.0099	0.009	0.0113	0.0017	0.0084	0.0157	0.1301	0.1694	0.0018	0.0032	0.0094	0.0263	0.0123	0.0074	0.0121	0.0116	0.0014
5	rs9790869	64858580	0.73	0.893795165105119	0.83	0.405269641990714	0.839844536805573	0.336685631407087	0.0023	0.0019	0.0163	0.1426	0.0079	0.18	0.1942	0.008	0.0014	0.0099	0.0091	0.0112	0.0017	0.0084	0.0162	0.1293	0.1691	0.0018	0.003	0.0093	0.0263	0.0123	0.0074	0.013	0.0116	0.0014
5	rs41268429	64858940	0.73	0.893795165105119	0.84	0.364737902801441	0.812116188185079	0.33742404712262	0.0023	0.0019	0.0163	0.1426	0.0079	0.18	0.1942	0.008	0.0014	0.0099	0.0091	0.0112	0.0017	0.0084	0.0162	0.1293	0.169	0.0018	0.0029	0.0093	0.0263	0.0123	0.0074	0.013	0.0116	0.0014
5	rs17233185	64872697	0.73	0.893795165105119	0.84	0.364737902801441	0.390989236613075	0.351791456721756	0.0024	0.0019	0.0162	0.142	0.0079	0.1802	0.1943	0.0081	0.0014	0.01	0.0089	0.0112	0.002	0.0083	0.0161	0.1293	0.1685	0.0019	0.0023	0.0095	0.0267	0.0126	0.0077	0.0131	0.0116	0.0015
5	rs27141	64881936	0.73	0.893795165105119	0.85	0.32706018639722	0.390095997664221	0.35154228611399	0.0024	0.0019	0.0162	0.142	0.0079	0.1802	0.1943	0.0081	0.0014	0.01	0.0089	0.0112	0.002	0.0083	0.0161	0.1293	0.1685	0.0019	0.0023	0.0095	0.0267	0.0126	0.0077	0.0131	0.0116	0.0015
5	rs72762453	64884526	0.73	0.893795165105119	0.85	0.32706018639722	0.389148062458313	0.349923911982725	0.0024	0.0019	0.0162	0.142	0.0079	0.1802	0.1943	0.0081	0.0014	0.01	0.0089	0.0112	0.002	0.0083	0.0161	0.1293	0.1685	0.0019	0.0023	0.0095	0.0267	0.0126	0.0077	0.0131	0.0116	0.0015
5	rs12187720	64893899	0.73	0.893795165105119	0.86	0.29215087580064	0.386477835029968	0.347686629949331	0.0024	0.0019	0.0162	0.1419	0.0079	0.1802	0.1943	0.0081	0.0014	0.01	0.0089	0.0112	0.002	0.0083	0.0161	0.1293	0.1685	0.0019	0.0023	0.0094	0.0267	0.0126	0.0077	0.0133	0.0116	0.0015
5	rs71626587	64899228	0.73	0.893795165105119	0.86	0.29215087580064	0.3857007713477	0.344462301873044	0.0024	0.0019	0.0162	0.1419	0.0079	0.1802	0.1943	0.0081	0.0014	0.01	0.0089	0.0112	0.002	0.0083	0.0161	0.1293	0.1685	0.0019	0.0023	0.0094	0.0267	0.0126	0.0077	0.0134	0.0116	0.0015
5	rs11746826	64902526	0.73	0.893795165105119	0.85	0.32706018639722	0.384758258860891	0.343224484273364	0.0024	0.0019	0.0162	0.1419	0.0079	0.1802	0.1943	0.0081	0.0014	0.01	0.0089	0.0112	0.002	0.0083	0.0161	0.1292	0.1685	0.0019	0.0023	0.0094	0.0267	0.0126	0.0077	0.0134	0.0116	0.0015
5	rs17240173	64905256	0.73	0.893795165105119	0.86	0.29215087580064	0.359379051931816	0.343719456975038	0.0024	0.0019	0.0162	0.1419	0.0079	0.1802	0.1943	0.0081	0.0014	0.0099	0.0089	0.0112	0.002	0.0083	0.0161	0.1293	0.1685	0.0019	0.0022	0.0094	0.0267	0.0125	0.0077	0.0134	0.0116	0.0015
5	rs468406	64917478	0.73	0.893795165105119	0.86	0.29215087580064	0.29765152422617	0.378485250291297	0.0024	0.002	0.0161	0.1413	0.008	0.1809	0.1944	0.0081	0.0014	0.0099	0.0089	0.0112	0.002	0.0083	0.016	0.1298	0.1688	0.0019	0.0018	0.0095	0.0267	0.0122	0.0076	0.0134	0.0116	0.0014
5	rs116474939	64922205	0.73	0.893795165105119	0.86	0.29215087580064	0.323890729172386	0.368852358568281	0.0024	0.002	0.0161	0.1412	0.0077	0.181	0.1944	0.0082	0.0014	0.0099	0.0091	0.0112	0.002	0.0083	0.016	0.1298	0.169	0.0019	0.0017	0.0095	0.0267	0.0122	0.0076	0.0134	0.0116	0.0014
5	rs152073	64937579	0.73	0.893795165105119	0.86	0.29215087580064	0.338717464130603	0.398602255525312	0.0023	0.002	0.016	0.1406	0.0078	0.1812	0.1942	0.0082	0.0014	0.0099	0.0091	0.0111	0.002	0.0082	0.0159	0.1301	0.1694	0.0018	0.0017	0.0095	0.0267	0.0121	0.0075	0.0136	0.0116	0.0014
5	rs260044	64943492	0.73	0.893795165105119	0.86	0.29215087580064	0.339184744032471	0.402996549047423	0.0023	0.002	0.016	0.1406	0.0078	0.1812	0.1942	0.0082	0.0014	0.0099	0.0091	0.0111	0.002	0.0082	0.0159	0.1301	0.1694	0.0018	0.0017	0.0095	0.0267	0.0121	0.0075	0.0136	0.0116	0.0014
5	rs166329	64944445	0.72	0.971554139537083	0.86	0.29215087580064	0.335765792965894	0.389468952418388	0.0023	0.002	0.016	0.1407	0.0078	0.1815	0.1942	0.0082	0.0014	0.0099	0.0091	0.0111	0.002	0.0082	0.0159	0.1298	0.1693	0.0018	0.0017	0.0095	0.0267	0.0121	0.0075	0.0136	0.0116	0.0014
5	rs259743	64949165	0.73	0.893795165105119	0.86	0.29215087580064	0.32887970504165	0.370368689147405	0.0023	0.002	0.016	0.1407	0.0078	0.1815	0.1942	0.0082	0.0014	0.0099	0.0091	0.0111	0.002	0.0082	0.0158	0.1294	0.1693	0.0022	0.0017	0.0096	0.0267	0.0121	0.0075	0.0136	0.0116	0.0014
5	rs17830827	64951811	0.73	0.893795165105119	0.86	0.29215087580064	0.327246269479488	0.37391359937454	0.0023	0.002	0.016	0.1407	0.0078	0.1815	0.1942	0.0082	0.0014	0.0099	0.0091	0.0111	0.002	0.0082	0.0158	0.1294	0.1693	0.0022	0.0017	0.0096	0.0267	0.0121	0.0075	0.0136	0.0116	0.0014
5	rs79858432	64953587	0.73	0.893795165105119	0.86	0.29215087580064	0.326125746745725	0.373660076557514	0.0023	0.002	0.016	0.1407	0.0078	0.1815	0.1942	0.0082	0.0014	0.0099	0.0091	0.0111	0.002	0.0082	0.0158	0.1294	0.1693	0.0022	0.0017	0.0096	0.0267	0.0121	0.0075	0.0136	0.0116	0.0014
5	rs34925196	64956557	0.73	0.893795165105119	0.86	0.29215087580064	0.296634062793717	0.373279883002207	0.0022	0.002	0.0163	0.1407	0.0079	0.1814	0.1943	0.0082	0.0014	0.0099	0.009	0.0111	0.002	0.0083	0.0158	0.1294	0.1693	0.0022	0.0017	0.0096	0.0266	0.0121	0.0075	0.0135	0.0116	0.0014
5	rs72766008	64981656	0.73	0.893795165105119	0.86	0.29215087580064	0.414862054988512	0.486149347113537	0.0022	0.002	0.0156	0.1412	0.0081	0.1823	0.194	0.0084	0.0015	0.01	0.0092	0.0109	0.002	0.0083	0.0154	0.1295	0.1694	0.0022	0.0018	0.0096	0.0266	0.0116	0.0071	0.0133	0.0118	0.0015
5	Affx-26837860	65012024	0.73	0.893795165105119	0.86	0.29215087580064	0.59748673467706	0.622848039580166	0.0021	0.002	0.0151	0.1417	0.0084	0.1831	0.1937	0.0086	0.0015	0.0101	0.0094	0.0108	0.0019	0.0084	0.015	0.1297	0.1695	0.0022	0.0018	0.0096	0.0266	0.0112	0.0067	0.0132	0.0119	0.0015
5	rs13190020	65012526	0.72	0.971554139537083	0.86	0.29215087580064	0.578494423228289	0.598235415166362	0.0021	0.002	0.0145	0.1418	0.0083	0.183	0.1944	0.0085	0.0015	0.01	0.0093	0.0109	0.0019	0.0082	0.0145	0.1297	0.1705	0.0022	0.0018	0.0096	0.0267	0.0111	0.0067	0.0131	0.0118	0.0015
5	rs10051938	65013319	0.73	0.893795165105119	0.86	0.29215087580064	0.599271100056347	0.637348845046553	0.002	0.002	0.0143	0.1419	0.0084	0.1831	0.1944	0.0085	0.0015	0.01	0.0092	0.0108	0.002	0.0082	0.0144	0.1301	0.1709	0.0021	0.0017	0.0096	0.0269	0.0108	0.0066	0.013	0.0117	0.0015
5	rs2548788	65014835	0.73	0.893795165105119	0.86	0.29215087580064	0.685068077166527	0.690920528485605	0.002	0.002	0.0143	0.1421	0.0087	0.1829	0.1932	0.0083	0.0015	0.0101	0.0093	0.0111	0.0022	0.0081	0.0139	0.1308	0.1716	0.0021	0.0016	0.0094	0.0272	0.0105	0.0066	0.013	0.0117	0.0015
5	rs2248114	65030721	0.73	0.893795165105119	0.86	0.29215087580064	0.679603725000758	0.690180056494469	0.002	0.002	0.0144	0.1426	0.0086	0.1832	0.1932	0.0083	0.0015	0.0101	0.0093	0.011	0.0021	0.0081	0.0139	0.1308	0.1714	0.002	0.0016	0.0094	0.0272	0.0105	0.0065	0.0129	0.0117	0.0015
5	rs11956650	65033133	0.73	0.893795165105119	0.86	0.29215087580064	0.801528007622958	0.805913542196572	0.002	0.002	0.0144	0.1425	0.0099	0.183	0.1929	0.0082	0.0015	0.01	0.0093	0.011	0.0021	0.008	0.0138	0.1308	0.1712	0.002	0.0016	0.0093	0.0272	0.0103	0.0065	0.0129	0.0116	0.0014
5	rs183210870	65036299	0.73	0.893795165105119	0.86	0.29215087580064	0.811958889490941	0.79994404507764	0.0019	0.0019	0.0144	0.1426	0.0099	0.1828	0.1929	0.0082	0.0015	0.01	0.0094	0.011	0.0021	0.008	0.0138	0.131	0.1713	0.002	0.0016	0.0093	0.0272	0.0104	0.0065	0.0129	0.0116	0.0014
5	rs252650	65040937	0.73	0.893795165105119	0.85	0.32706018639722	0.879003586083575	0.825417336964168	0.0019	0.0019	0.0146	0.1425	0.01	0.1831	0.1927	0.0081	0.0016	0.0101	0.0094	0.0109	0.0021	0.008	0.0136	0.131	0.1714	0.0021	0.0015	0.0093	0.0272	0.0104	0.0065	0.0128	0.0116	0.0014
5	rs16894294	65050052	0.73	0.893795165105119	0.85	0.32706018639722	0.878840890404811	0.809438417359857	0.0019	0.0019	0.0146	0.1426	0.0099	0.1831	0.1929	0.0081	0.0015	0.0102	0.0094	0.0109	0.0021	0.0079	0.0135	0.1312	0.1715	0.002	0.0015	0.0093	0.0272	0.0104	0.0064	0.0128	0.0115	0.0014
5	rs114969787	65066483	0.73	0.893795165105119	0.85	0.32706018639722	0.876889533978026	0.788795829616715	0.0019	0.0018	0.0146	0.1427	0.0099	0.183	0.1929	0.0081	0.0015	0.0102	0.0094	0.0108	0.0021	0.0079	0.0135	0.1312	0.1716	0.002	0.0015	0.0093	0.0273	0.0104	0.0063	0.0129	0.0115	0.0014
5	rs2707777	65073750	0.73	0.893795165105119	0.85	0.32706018639722	0.88340117061519	0.7801143813766	0.0019	0.0019	0.0146	0.1427	0.0099	0.183	0.1929	0.0081	0.0015	0.0102	0.0094	0.0108	0.0021	0.0079	0.0135	0.1312	0.1716	0.002	0.0015	0.0093	0.0273	0.0104	0.0063	0.0129	0.0115	0.0014
5	rs72768028	65079046	0.73	0.893795165105119	0.85	0.32706018639722	0.853295263358726	0.663350387427921	0.0018	0.0018	0.0146	0.1426	0.0098	0.183	0.1928	0.0079	0.0015	0.01	0.0092	0.012	0.0021	0.0077	0.0135	0.1312	0.1717	0.002	0.0015	0.0092	0.0273	0.0104	0.0062	0.0128	0.0114	0.0013
5	rs12653734	65082942	0.73	0.893795165105119	0.85	0.32706018639722	0.841680622326189	0.655729654332116	0.0018	0.0018	0.0146	0.1426	0.0098	0.1832	0.193	0.0079	0.0015	0.01	0.0092	0.0119	0.0021	0.0077	0.0134	0.1312	0.1718	0.0019	0.0015	0.0092	0.0273	0.0104	0.0062	0.0129	0.0114	0.0013
5	rs115405396	65083209	0.73	0.893795165105119	0.85	0.32706018639722	0.900919385414354	0.643753768965199	0.0018	0.0018	0.0146	0.143	0.0097	0.1832	0.1929	0.0079	0.0015	0.0099	0.0092	0.0119	0.0021	0.0076	0.0131	0.1315	0.1719	0.0018	0.0015	0.0092	0.0276	0.0103	0.006	0.0128	0.0113	0.0012
5	rs62370060	65083734	0.73	0.893795165105119	0.85	0.32706018639722	1.07003958134158	0.6295087112637	0.0018	0.0019	0.0147	0.144	0.0095	0.1831	0.1925	0.0078	0.0014	0.0096	0.0091	0.0118	0.0022	0.0075	0.0125	0.1325	0.1723	0.0016	0.0015	0.0094	0.0282	0.0101	0.0054	0.0127	0.0112	0.0011
5	rs6862580	65083865	0.73	0.893795165105119	0.85	0.32706018639722	1.15523093201646	0.631249003370888	0.0018	0.0019	0.0147	0.1443	0.0095	0.1832	0.1925	0.0078	0.0014	0.0093	0.009	0.0118	0.0023	0.0075	0.0123	0.1328	0.1724	0.0016	0.0015	0.0094	0.0283	0.0101	0.0053	0.0127	0.0112	0.0011
5	rs6863012	65084101	0.74	0.820062814253923	0.86	0.29215087580064	1.1000205798727	0.551281530694695	0.0018	0.0019	0.0149	0.1448	0.0095	0.183	0.1923	0.0078	0.0014	0.009	0.0088	0.012	0.0024	0.0074	0.0121	0.1329	0.1721	0.0015	0.0015	0.0095	0.0287	0.0102	0.0053	0.0129	0.0111	0.0011
5	rs2591934	65087321	0.74	0.820062814253923	0.86	0.29215087580064	1.15323104599676	0.470837901721992	0.0018	0.0019	0.0152	0.1458	0.0094	0.1825	0.1919	0.0078	0.0012	0.0085	0.0083	0.0123	0.0025	0.0072	0.0119	0.1332	0.1716	0.0013	0.0015	0.0097	0.0294	0.0104	0.0054	0.0133	0.0108	0.001
5	rs77568196	65103915	0.74	0.820062814253923	0.86	0.29215087580064	1.07993740271034	0.424375768382391	0.0018	0.0019	0.0151	0.1464	0.0093	0.1828	0.1922	0.0078	0.0012	0.0084	0.0082	0.0125	0.0025	0.0072	0.0119	0.1328	0.1713	0.0011	0.0015	0.0097	0.0295	0.0105	0.0054	0.0136	0.0106	0.001
5	rs2254485	65108215	0.74	0.820062814253923	0.87	0.259919603286658	1.09049376019329	0.44073676486289	0.0018	0.0019	0.0151	0.1464	0.0092	0.183	0.1922	0.0078	0.0011	0.0084	0.0082	0.0125	0.0025	0.0072	0.0119	0.1326	0.1713	0.0011	0.0015	0.0096	0.0296	0.0105	0.0054	0.0136	0.0106	0.001
5	rs1316721	65108409	0.74	0.820062814253923	0.84	0.364737902801441	1.09574278037421	0.438483950564184	0.0018	0.0019	0.0151	0.1464	0.0092	0.1828	0.1919	0.0078	0.0011	0.0083	0.0082	0.0125	0.0025	0.0072	0.0118	0.1327	0.1709	0.0011	0.0016	0.0103	0.0299	0.0105	0.0054	0.0136	0.0105	0.001
5	rs2561192	65115549	0.74	0.820062814253923	0.83	0.405269641990714	1.14769303882765	0.439808762865384	0.0018	0.0019	0.0154	0.1464	0.0091	0.1828	0.1925	0.0078	0.001	0.0082	0.0082	0.0123	0.0024	0.0071	0.0115	0.1328	0.1711	0.001	0.0016	0.0102	0.0299	0.0104	0.0053	0.0138	0.0104	9e-04
5	rs6860508	65118738	0.74	0.820062814253923	0.83	0.405269641990714	1.10886448338369	0.419002878192097	0.0018	0.0019	0.0153	0.1465	0.0091	0.1829	0.1926	0.0078	0.001	0.0082	0.0081	0.0123	0.0024	0.007	0.0114	0.1329	0.1712	0.001	0.0016	0.0102	0.0299	0.0104	0.0053	0.0139	0.0104	9e-04
5	rs16894391	65121193	0.74	0.820062814253923	0.83	0.405269641990714	1.08623079572085	0.395765968581526	0.0018	0.0019	0.0153	0.1465	0.009	0.183	0.1927	0.0078	0.001	0.0081	0.0081	0.0123	0.0024	0.0069	0.0114	0.133	0.1713	0.001	0.0016	0.0101	0.0299	0.0104	0.0052	0.0139	0.0103	8e-04
5	rs4700086	65121663	0.74	0.820062814253923	0.82	0.448736318624531	1.10126952181279	0.392164250536285	0.0018	0.0019	0.0153	0.1465	0.009	0.183	0.1927	0.0078	0.001	0.0081	0.008	0.0123	0.0024	0.0069	0.0114	0.133	0.1713	0.001	0.0016	0.0101	0.0299	0.0104	0.0052	0.014	0.0103	8e-04
5	rs78859670	65124705	0.74	0.820062814253923	0.82	0.448736318624531	1.09449634048335	0.383838442072956	0.0018	0.0019	0.0152	0.1469	0.0089	0.1829	0.1929	0.0077	0.001	0.0081	0.008	0.0124	0.0024	0.0068	0.0114	0.1329	0.1714	0.001	0.0016	0.0101	0.0299	0.0104	0.0052	0.0139	0.0103	8e-04
5	rs2561217	65131305	0.74	0.820062814253923	0.82	0.448736318624531	1.13177347266323	0.325666233661888	0.0018	0.0019	0.0152	0.1481	0.0086	0.1826	0.1935	0.0076	0.001	0.0079	0.0078	0.0125	0.0026	0.0066	0.0114	0.1326	0.1715	9e-04	0.0015	0.0098	0.0298	0.0105	0.0052	0.0139	0.0102	8e-04
5	rs16894446	65137461	0.75	0.750298972197586	0.82	0.448736318624531	1.05403374062821	0.331529927061795	0.0018	0.0018	0.0151	0.1484	0.0084	0.1826	0.1939	0.0076	0.001	0.0079	0.0078	0.0126	0.0026	0.0065	0.0113	0.1322	0.1715	0.001	0.0015	0.0098	0.0297	0.0107	0.0053	0.014	0.0101	7e-04
5	rs6866449	65138341	0.75	0.750298972197586	0.82	0.448736318624531	1.04694151201307	0.323475272943134	0.0018	0.0018	0.0151	0.1484	0.0084	0.1826	0.1938	0.0076	0.001	0.0079	0.0078	0.0126	0.0026	0.0065	0.0113	0.1322	0.1716	0.001	0.0015	0.0098	0.0297	0.0107	0.0053	0.014	0.0101	7e-04
5	rs10057505	65149815	0.75	0.750298972197586	0.82	0.448736318624531	0.926551415612848	0.293623239777972	0.0018	0.0018	0.015	0.1484	0.008	0.1824	0.1947	0.0076	0.001	0.0079	0.0077	0.0127	0.0026	0.0064	0.0114	0.1325	0.1711	0.001	0.0015	0.0098	0.0298	0.0107	0.0054	0.0142	0.01	8e-04
5	rs115100315	65156320	0.75	0.750298972197586	0.82	0.448736318624531	0.83418742519208	0.277110782499548	0.0017	0.0018	0.015	0.1485	0.0079	0.182	0.1947	0.0076	8e-04	0.008	0.0077	0.0127	0.0025	0.0064	0.0115	0.1329	0.1709	0.0014	0.0014	0.0099	0.0298	0.0107	0.0054	0.0142	0.01	8e-04
5	rs17185365	65158709	0.75	0.750298972197586	0.82	0.448736318624531	0.821578072252825	0.276878674942021	0.0017	0.0018	0.015	0.1485	0.0079	0.1819	0.1947	0.0076	7e-04	0.008	0.0077	0.0127	0.0025	0.0064	0.0115	0.133	0.1709	0.0014	0.0014	0.0099	0.0298	0.0107	0.0054	0.0142	0.01	8e-04
5	rs16894473	65162023	0.75	0.750298972197586	0.82	0.448736318624531	0.822368686923182	0.283633965185847	0.0016	0.0018	0.015	0.1485	0.0079	0.1818	0.1947	0.0076	7e-04	0.008	0.0077	0.0128	0.0025	0.0064	0.0116	0.1331	0.1708	0.0015	0.0013	0.0099	0.0298	0.0107	0.0054	0.0143	0.01	7e-04
5	rs78686315	65163823	0.75	0.750298972197586	0.83	0.405269641990714	0.815107353803404	0.278504683205491	0.0017	0.0018	0.015	0.1485	0.0079	0.1818	0.1946	0.0076	7e-04	0.008	0.0077	0.0128	0.0025	0.0064	0.0116	0.1331	0.1708	0.0015	0.0013	0.0099	0.0298	0.0107	0.0054	0.0143	0.0099	8e-04
5	rs72768061	65164924	0.75	0.750298972197586	0.83	0.405269641990714	0.813847339088677	0.279318783831548	0.0017	0.0018	0.015	0.1485	0.0079	0.1817	0.1946	0.0076	7e-04	0.008	0.0077	0.0128	0.0025	0.0064	0.0116	0.1331	0.1708	0.0015	0.0013	0.0099	0.0298	0.0107	0.0054	0.0142	0.0099	8e-04
5	rs13167324	65166545	0.75	0.750298972197586	0.83	0.405269641990714	0.786727920411791	0.270288906856243	0.0017	0.0018	0.015	0.1484	0.0078	0.1815	0.1943	0.0076	7e-04	0.0081	0.0077	0.0128	0.0025	0.0065	0.0116	0.1334	0.1709	0.0016	0.0013	0.0099	0.0298	0.0107	0.0054	0.0142	0.0099	8e-04
5	rs62360506	65170478	0.75	0.750298972197586	0.83	0.405269641990714	0.55282273776549	0.188098317716734	0.0017	0.0019	0.0157	0.1475	0.0074	0.1797	0.1935	0.0079	8e-04	0.0082	0.0079	0.0128	0.0025	0.0066	0.012	0.1346	0.1696	0.0019	0.0013	0.0099	0.03	0.0107	0.0058	0.0144	0.01	0.001
5	rs784570	65177652	0.75	0.750298972197586	0.83	0.405269641990714	0.473829925718099	0.193860061239664	0.0017	0.002	0.0157	0.1475	0.0073	0.1797	0.1935	0.0079	8e-04	0.0082	0.008	0.0128	0.0022	0.0067	0.0121	0.1348	0.1696	0.0019	0.0013	0.0099	0.0299	0.0107	0.0058	0.0144	0.01	0.001
5	rs16894499	65178744	0.75	0.750298972197586	0.83	0.405269641990714	0.458288709112343	0.191898573815898	0.0017	0.002	0.0157	0.1474	0.0073	0.1797	0.1935	0.0079	8e-04	0.0082	0.008	0.0128	0.0022	0.0067	0.0121	0.1348	0.1696	0.002	0.0013	0.0099	0.0299	0.0107	0.0058	0.0144	0.01	0.001
5	rs62360532	65183581	0.76	0.684441169424083	0.86	0.29215087580064	0.341474034934657	0.174554916830278	0.0018	0.002	0.016	0.1468	0.0073	0.1794	0.1933	0.008	9e-04	0.0084	0.008	0.0128	0.0023	0.0069	0.0122	0.1345	0.17	0.0021	0.0013	0.0099	0.0296	0.0107	0.0061	0.0144	0.0099	0.0011
5	rs62360533	65184523	0.76	0.684441169424083	0.85	0.32706018639722	0.295521825926244	0.177958244314392	0.0018	0.0021	0.0162	0.1465	0.0075	0.1789	0.1932	0.0081	9e-04	0.0085	0.008	0.0127	0.0023	0.007	0.0122	0.1344	0.1702	0.0022	0.0013	0.0099	0.0294	0.0107	0.0062	0.0145	0.0098	0.0011
5	rs168765	65184795	0.76	0.684441169424083	0.84	0.364737902801441	0.290807658705161	0.182092335747481	0.0018	0.0021	0.0163	0.1464	0.0075	0.1788	0.1931	0.0081	9e-04	0.0085	0.0081	0.0127	0.0023	0.007	0.0122	0.1343	0.1703	0.0022	0.0013	0.0099	0.0294	0.0107	0.0062	0.0145	0.0098	0.0012
5	rs784349	65196399	0.76	0.684441169424083	0.84	0.364737902801441	0.329595668261993	0.171769339030634	0.0018	0.0021	0.0163	0.1464	0.0074	0.1791	0.1925	0.0081	9e-04	0.0087	0.0078	0.0127	0.0023	0.0069	0.0123	0.1346	0.1698	0.0023	0.0013	0.0098	0.0294	0.0107	0.0063	0.0146	0.0101	0.0012
5	rs75628762	65198065	0.76	0.684441169424083	0.84	0.364737902801441	0.318941655042756	0.169098063038906	0.0018	0.0021	0.0163	0.1465	0.0074	0.1793	0.1924	0.0081	9e-04	0.0086	0.0078	0.0127	0.0023	0.0069	0.0123	0.1345	0.1697	0.0024	0.0013	0.0098	0.0294	0.0107	0.0063	0.0146	0.0101	0.0012
5	rs437399	65208533	0.78	0.56417027826485	0.84	0.364737902801441	0.0952972476917756	0.0752440170072701	0.0023	0.0026	0.0171	0.1446	0.0056	0.179	0.1935	0.0092	0.0015	0.0084	0.0064	0.0126	0.0031	0.0074	0.0123	0.1323	0.1669	0.0041	0.0022	0.0111	0.0295	0.0115	0.0073	0.0137	0.0091	0.0021
5	rs56209232	65222698	0.78	0.56417027826485	0.84	0.364737902801441	0.0919365449113734	0.0730826690391564	0.0023	0.0026	0.0171	0.1443	0.0055	0.1791	0.1936	0.0093	0.0016	0.0083	0.0063	0.0125	0.0032	0.0074	0.0123	0.1324	0.1669	0.0042	0.0022	0.011	0.0294	0.0116	0.0073	0.0139	0.009	0.0022
5	rs251304	65249700	0.78	0.56417027826485	0.84	0.364737902801441	0.0782079588118062	0.0740160700702378	0.0023	0.0026	0.0171	0.1443	0.0054	0.1791	0.1937	0.0093	0.0016	0.0083	0.0063	0.0124	0.0032	0.0074	0.0123	0.1325	0.1669	0.0042	0.0023	0.011	0.0293	0.0116	0.0073	0.014	0.0086	0.0022
5	rs251305	65249859	0.78	0.56417027826485	0.84	0.364737902801441	0.080095603538812	0.0757520520348393	0.0023	0.0026	0.0168	0.1443	0.0054	0.1793	0.194	0.0093	0.0016	0.0084	0.0063	0.0124	0.0029	0.0074	0.0123	0.1327	0.1669	0.0042	0.0023	0.011	0.0293	0.0116	0.0073	0.014	0.0086	0.0022
5	rs251295	65264090	0.78	0.56417027826485	0.84	0.364737902801441	0.0709862800998452	0.0725106983371063	0.0023	0.0026	0.0168	0.1443	0.0054	0.1793	0.194	0.0093	0.0016	0.0084	0.0063	0.0124	0.0029	0.0074	0.0123	0.1327	0.1672	0.0042	0.0022	0.011	0.029	0.0116	0.0073	0.014	0.0086	0.0022
5	rs17187986	65267045	0.78	0.56417027826485	0.84	0.364737902801441	0.0405083108832706	0.0715852094895178	0.0023	0.0026	0.0167	0.1444	0.0054	0.1794	0.1943	0.0094	0.0016	0.0084	0.0062	0.0124	0.0029	0.0074	0.0124	0.1328	0.1673	0.0037	0.0017	0.0111	0.0292	0.0116	0.0074	0.0141	0.0087	0.0022
5	rs116718781	65267894	0.78	0.56417027826485	0.84	0.364737902801441	0.0372071136054506	0.0720829389162697	0.0023	0.0026	0.0167	0.1445	0.0054	0.1794	0.1944	0.0094	0.0016	0.0084	0.0062	0.0124	0.0029	0.0074	0.0124	0.1329	0.1673	0.0036	0.0016	0.0111	0.0292	0.0116	0.0074	0.0141	0.0087	0.0022
5	rs16894638	65268670	0.78	0.56417027826485	0.84	0.364737902801441	0.0371669005534139	0.0720829389162697	0.0023	0.0026	0.0167	0.1445	0.0054	0.1794	0.1944	0.0094	0.0016	0.0084	0.0062	0.0124	0.0029	0.0074	0.0124	0.1329	0.1673	0.0036	0.0016	0.0111	0.0292	0.0116	0.0074	0.0141	0.0087	0.0022
5	rs75711267	65284524	0.78	0.56417027826485	0.84	0.364737902801441	0.0361318972737045	0.0731542957249707	0.0023	0.0026	0.0166	0.1445	0.0054	0.1793	0.1943	0.0093	0.0016	0.0084	0.0062	0.0124	0.0029	0.0074	0.0123	0.1327	0.1674	0.0036	0.0016	0.0111	0.0292	0.0116	0.0075	0.0141	0.0087	0.0022
5	rs27132	65288791	0.78	0.56417027826485	0.84	0.364737902801441	0.0359875624198755	0.0732976358894361	0.0023	0.0026	0.0166	0.1445	0.0054	0.1793	0.1943	0.0093	0.0016	0.0084	0.0062	0.0124	0.0029	0.0074	0.0123	0.1327	0.1674	0.0036	0.0016	0.0111	0.0292	0.0116	0.0075	0.0141	0.0087	0.0022
5	rs72770213	65312150	0.78	0.56417027826485	0.84	0.364737902801441	0.0329250234443053	0.0738721523756238	0.0023	0.0026	0.0166	0.1445	0.0054	0.1792	0.1945	0.0093	0.0016	0.0085	0.0062	0.0124	0.0029	0.0075	0.0123	0.1326	0.1674	0.0035	0.0016	0.0111	0.0292	0.0116	0.0075	0.0141	0.0087	0.0022
5	rs114745117	65316294	0.78	0.56417027826485	0.84	0.364737902801441	0.0332339252154273	0.0725820932031408	0.0023	0.0026	0.0165	0.1445	0.0054	0.1791	0.1945	0.0094	0.0016	0.0084	0.0062	0.0126	0.0029	0.0075	0.0122	0.1326	0.1674	0.0035	0.0016	0.0111	0.0293	0.0115	0.0075	0.0141	0.0087	0.0022
5	rs56037754	65338746	0.78	0.56417027826485	0.84	0.364737902801441	0.0330606918056549	0.0746651251279482	0.0023	0.0026	0.0165	0.1444	0.0054	0.1791	0.1944	0.0095	0.0016	0.0085	0.0062	0.0126	0.0029	0.0075	0.0121	0.1326	0.1674	0.0035	0.0016	0.0111	0.0293	0.0116	0.0075	0.0141	0.0087	0.0023
5	rs115912360	65343653	0.78	0.56417027826485	0.84	0.364737902801441	0.033048342196764	0.0746651251279482	0.0023	0.0026	0.0165	0.1444	0.0054	0.1791	0.1944	0.0095	0.0016	0.0085	0.0062	0.0126	0.0029	0.0075	0.0121	0.1326	0.1674	0.0035	0.0016	0.0111	0.0293	0.0116	0.0075	0.0141	0.0087	0.0023
5	rs35278406	65350044	0.78	0.56417027826485	0.84	0.364737902801441	0.0323862430660248	0.0755341510079107	0.0023	0.0026	0.0165	0.1444	0.0054	0.1791	0.1944	0.0095	0.0016	0.0086	0.0062	0.0126	0.0029	0.0075	0.0121	0.1326	0.1674	0.0035	0.0016	0.0112	0.0293	0.0116	0.0075	0.0141	0.0087	0.0023
5	rs3805466	65350481	0.78	0.56417027826485	0.84	0.364737902801441	0.0251013113998688	0.0751715551245121	0.0023	0.0026	0.0165	0.1444	0.0054	0.1791	0.1944	0.0095	0.0017	0.0086	0.0062	0.0125	0.0031	0.0075	0.0121	0.1326	0.1674	0.0035	0.0016	0.0112	0.0292	0.0116	0.0075	0.0141	0.0084	0.0023
5	rs12519035	65377258	0.78	0.56417027826485	0.84	0.364737902801441	0.0194390114415965	0.0770648527053076	0.0024	0.0026	0.0165	0.1442	0.0054	0.1786	0.1946	0.0096	0.002	0.0086	0.0061	0.0125	0.0031	0.0075	0.0121	0.1325	0.1676	0.0035	0.0016	0.0112	0.0292	0.0116	0.0075	0.0141	0.0084	0.0023
5	rs56271873	65377870	0.78	0.56417027826485	0.84	0.364737902801441	0.019506744074049	0.0769916772619954	0.0024	0.0026	0.0165	0.1442	0.0054	0.1786	0.1946	0.0096	0.002	0.0086	0.0061	0.0125	0.0031	0.0075	0.0121	0.1325	0.1676	0.0035	0.0016	0.0112	0.0292	0.0116	0.0075	0.0141	0.0084	0.0023
5	rs116237280	65382474	0.78	0.56417027826485	0.84	0.364737902801441	0.0195576560140532	0.0766262266642241	0.0024	0.0026	0.0165	0.1442	0.0054	0.1786	0.1946	0.0096	0.002	0.0086	0.0061	0.0125	0.0031	0.0075	0.0121	0.1326	0.1676	0.0035	0.0016	0.0112	0.0292	0.0116	0.0075	0.0141	0.0084	0.0023
5	rs6449799	65394476	0.78	0.56417027826485	0.84	0.364737902801441	0.0197024309207767	0.0740160700702378	0.0023	0.0026	0.0165	0.1441	0.0054	0.1786	0.1947	0.0095	0.002	0.0086	0.0061	0.0125	0.0031	0.0075	0.0122	0.1327	0.1676	0.0035	0.0016	0.0111	0.0291	0.0117	0.0075	0.0141	0.0083	0.0023
5	rs72770229	65397736	0.78	0.56417027826485	0.84	0.364737902801441	0.0192032936364069	0.0768454116707442	0.0023	0.0026	0.0165	0.1441	0.0054	0.1786	0.1947	0.0095	0.002	0.0086	0.0061	0.0125	0.0031	0.0075	0.0122	0.1327	0.1676	0.0035	0.0016	0.0111	0.0291	0.0117	0.0075	0.0141	0.0083	0.0023
5	rs27081	65438155	0.78	0.56417027826485	0.84	0.364737902801441	0.0267020882584208	0.0950290950788296	0.0023	0.0028	0.0167	0.1434	0.0053	0.1758	0.1954	0.01	0.0021	0.0086	0.0065	0.0124	0.0036	0.0073	0.0124	0.133	0.1659	0.0036	0.0018	0.0121	0.0303	0.0112	0.0072	0.0148	0.0083	0.0025
5	rs4700699	65441689	0.78	0.56417027826485	0.85	0.32706018639722	0.0234441731297089	0.0914732154460973	0.0023	0.0028	0.0167	0.1434	0.0053	0.1758	0.1957	0.01	0.0021	0.0086	0.0065	0.0124	0.0036	0.0073	0.0124	0.133	0.1659	0.0036	0.0018	0.0121	0.0299	0.0112	0.0072	0.0148	0.0083	0.0025
5	rs27079	65443966	0.78	0.56417027826485	0.85	0.32706018639722	0.0224997069906514	0.0983959544946458	0.0023	0.0029	0.0167	0.1431	0.0053	0.1759	0.1954	0.0101	0.0021	0.0086	0.0064	0.0124	0.0036	0.0072	0.0124	0.1331	0.1659	0.0036	0.0018	0.0125	0.0301	0.0112	0.0072	0.0148	0.0082	0.0025
5	rs183702	65455331	0.78	0.56417027826485	0.85	0.32706018639722	0.0223029413430472	0.0988806819688679	0.0023	0.0029	0.0167	0.1431	0.0053	0.1759	0.1953	0.0101	0.0021	0.0086	0.0064	0.0124	0.0036	0.0072	0.0124	0.1331	0.1659	0.0036	0.0018	0.0125	0.03	0.0112	0.0071	0.0148	0.0082	0.0025
5	rs115599460	65462214	0.78	0.56417027826485	0.85	0.32706018639722	0.0223590331413758	0.0976706135565769	0.0022	0.0029	0.0167	0.1431	0.0053	0.1759	0.1952	0.0101	0.0021	0.0086	0.0064	0.0124	0.0036	0.0072	0.0125	0.1331	0.1658	0.0036	0.0018	0.0124	0.03	0.0112	0.0071	0.0149	0.0082	0.0025
5	rs114247107	65466045	0.78	0.56417027826485	0.85	0.32706018639722	0.022144565062506	0.0938378485077095	0.0022	0.0029	0.0168	0.1431	0.0053	0.176	0.195	0.0101	0.0022	0.0086	0.0064	0.0124	0.0036	0.0073	0.0126	0.1332	0.1658	0.0036	0.0018	0.0124	0.0299	0.0112	0.0071	0.0149	0.0082	0.0025
5	rs253214	65499401	0.78	0.56417027826485	0.85	0.32706018639722	0.0217475861505387	0.0790513012236814	0.0021	0.003	0.0171	0.1429	0.0053	0.1761	0.1943	0.0101	0.0022	0.0085	0.0065	0.0124	0.0037	0.0073	0.013	0.1332	0.1656	0.0036	0.0019	0.0123	0.0297	0.0113	0.0071	0.0151	0.0082	0.0025
5	rs13185121	65506262	0.79	0.509607847349147	0.85	0.32706018639722	0.0266065902676612	0.0968671493317768	0.0021	0.003	0.017	0.1429	0.0054	0.1758	0.1939	0.0102	0.0023	0.0086	0.0066	0.0124	0.0038	0.0075	0.0131	0.1336	0.1651	0.0037	0.0019	0.0123	0.0298	0.0113	0.0071	0.0149	0.0082	0.0026
5	rs103219	65522888	0.79	0.509607847349147	0.85	0.32706018639722	0.0356870657476329	0.105597853567557	0.0022	0.003	0.0173	0.1428	0.0054	0.1744	0.1944	0.0105	0.0024	0.0086	0.0067	0.0125	0.0041	0.0074	0.0132	0.1339	0.1637	0.004	0.002	0.0124	0.0299	0.0115	0.007	0.015	0.0079	0.0027
5	rs114036550	65530417	0.8	0.458652199356866	0.85	0.32706018639722	0.0368729238955089	0.126836312387972	0.0025	0.0032	0.0187	0.1412	0.0056	0.1731	0.1941	0.0107	0.0028	0.0086	0.0067	0.0126	0.0046	0.0073	0.0137	0.1336	0.1633	0.0043	0.0022	0.0121	0.0297	0.0116	0.007	0.0149	0.0081	0.0028
5	rs71632562	65530729	0.8	0.458652199356866	0.86	0.29215087580064	0.0368196471975329	0.122857982015617	0.0025	0.0032	0.0189	0.141	0.0056	0.173	0.194	0.0107	0.0028	0.0086	0.0067	0.0126	0.0046	0.0073	0.0138	0.1336	0.1632	0.0043	0.0022	0.0121	0.0296	0.0116	0.007	0.0149	0.0081	0.0028
5	rs253233	65531178	0.8	0.458652199356866	0.86	0.29215087580064	0.038743817238347	0.12656961955527	0.0025	0.0032	0.0189	0.1409	0.0057	0.1724	0.194	0.0107	0.0028	0.0086	0.0067	0.0126	0.0047	0.0072	0.0139	0.1335	0.1636	0.0044	0.0022	0.012	0.0297	0.0116	0.007	0.0149	0.0081	0.0028
5	rs29460	65534403	0.81	0.411214762386647	0.86	0.29215087580064	0.0576804335396312	0.194791540756906	0.0027	0.0034	0.0192	0.1415	0.006	0.1722	0.1913	0.0109	0.0032	0.0087	0.0068	0.0126	0.0052	0.0071	0.0145	0.1331	0.1615	0.0049	0.0027	0.0122	0.0294	0.0122	0.0071	0.015	0.0082	0.003
5	rs11739182	65537197	0.84	0.289034762536342	0.86	0.29215087580064	0.206680998785595	0.573153165295075	0.0031	0.0038	0.0191	0.1421	0.0061	0.1728	0.1852	0.0123	0.0037	0.0085	0.0069	0.0125	0.0062	0.0064	0.0158	0.1335	0.1573	0.0051	0.0037	0.0126	0.0306	0.0129	0.0076	0.0147	0.0084	0.0033
5	rs17197133	65539959	0.85	0.254661707966279	0.86	0.29215087580064	0.459740626964706	0.759031072700811	0.0033	0.0039	0.0188	0.1433	0.0061	0.172	0.1829	0.0128	0.004	0.0085	0.0069	0.0122	0.0066	0.0062	0.0161	0.1345	0.1552	0.0053	0.0041	0.0128	0.0311	0.0132	0.0075	0.0151	0.0084	0.0034
5	rs55992344	65543572	0.85	0.254661707966279	0.86	0.29215087580064	0.487627282555892	0.675113818955142	0.0033	0.0039	0.0188	0.1434	0.0061	0.1719	0.1827	0.0129	0.004	0.0085	0.0069	0.0122	0.0066	0.0062	0.0161	0.1346	0.155	0.0054	0.0042	0.0129	0.0311	0.0133	0.0075	0.0151	0.0085	0.0034
5	rs116694915	65544029	0.85	0.254661707966279	0.86	0.29215087580064	0.483213590901086	0.677914549067783	0.0033	0.0039	0.0188	0.1434	0.0061	0.1719	0.1827	0.0129	0.004	0.0085	0.0069	0.0122	0.0066	0.0062	0.0161	0.1346	0.155	0.0053	0.0042	0.0129	0.0311	0.0133	0.0075	0.0151	0.0085	0.0034
5	rs144872559	65548695	0.85	0.254661707966279	0.86	0.29215087580064	0.471927120163491	0.664524599777333	0.0034	0.0039	0.0188	0.1434	0.0062	0.1719	0.1827	0.0129	0.004	0.0084	0.0069	0.0122	0.0066	0.0061	0.0162	0.1344	0.1551	0.0053	0.0042	0.0129	0.0312	0.0133	0.0075	0.015	0.0084	0.0034
5	rs29437	65549315	0.85	0.254661707966279	0.86	0.29215087580064	0.469049325929476	0.639967241396184	0.0034	0.0039	0.0188	0.1434	0.0062	0.1719	0.1827	0.0129	0.004	0.0084	0.0069	0.0122	0.0066	0.0061	0.0162	0.1344	0.1551	0.0053	0.0042	0.0129	0.0312	0.0133	0.0075	0.015	0.0084	0.0034
5	rs10805410	65551411	0.85	0.254661707966279	0.86	0.29215087580064	0.459437958835585	0.642005496219721	0.0034	0.0039	0.0188	0.1436	0.0062	0.172	0.1826	0.0129	0.004	0.0084	0.0069	0.0122	0.0066	0.0062	0.0162	0.1344	0.155	0.0053	0.0042	0.013	0.0312	0.0133	0.0075	0.015	0.0084	0.0033
5	rs7725947	65566306	0.85	0.254661707966279	0.86	0.29215087580064	0.388256953241942	0.705469708783691	0.0034	0.0039	0.0188	0.1438	0.0062	0.1721	0.1826	0.0129	0.0041	0.0083	0.0069	0.0121	0.0064	0.0062	0.0162	0.1344	0.155	0.0053	0.0042	0.013	0.0312	0.0132	0.0075	0.015	0.0084	0.0034
5	rs10471675	65573132	0.85	0.254661707966279	0.86	0.29215087580064	0.341109295381774	0.700711474366439	0.0034	0.0039	0.0189	0.1439	0.0062	0.1722	0.1824	0.013	0.0041	0.0082	0.0069	0.0122	0.0062	0.0061	0.0165	0.1344	0.1546	0.0054	0.0042	0.013	0.0312	0.0132	0.0075	0.015	0.0084	0.0034
5	rs72755256	65579669	0.85	0.254661707966279	0.86	0.29215087580064	0.319646219511978	0.765085403481395	0.0034	0.0039	0.0189	0.1439	0.0062	0.1724	0.1824	0.0131	0.0041	0.0082	0.0069	0.0122	0.0061	0.0061	0.0165	0.1342	0.1545	0.0054	0.0042	0.013	0.0312	0.0131	0.0075	0.015	0.0083	0.0035
5	rs34736848	65580687	0.85	0.254661707966279	0.86	0.29215087580064	0.314032565491647	0.765842926999126	0.0034	0.0039	0.0189	0.1439	0.0062	0.1724	0.1824	0.0132	0.0042	0.0082	0.0069	0.0122	0.006	0.0061	0.0165	0.1342	0.1545	0.0054	0.0042	0.013	0.0312	0.0131	0.0075	0.015	0.0083	0.0035
5	rs67298559	65586348	0.85	0.254661707966279	0.86	0.29215087580064	0.298039615727122	0.79642799864489	0.0035	0.0039	0.0189	0.1439	0.0062	0.1725	0.1824	0.0133	0.0042	0.0082	0.0069	0.0122	0.006	0.0061	0.0165	0.134	0.1543	0.0054	0.0042	0.013	0.0312	0.0131	0.0075	0.015	0.0083	0.0035
5	rs1864037	65590269	0.85	0.254661707966279	0.86	0.29215087580064	0.295280329455339	0.784071786509153	0.0035	0.004	0.0189	0.1438	0.0063	0.1725	0.1823	0.0134	0.0042	0.0082	0.0069	0.0122	0.006	0.0062	0.0165	0.1339	0.1542	0.0054	0.0042	0.013	0.0312	0.0131	0.0075	0.0151	0.0084	0.0035
5	rs1428235	65595226	0.85	0.254661707966279	0.89	0.20310604818777	0.233311598857846	0.862538315704006	0.0036	0.0043	0.0189	0.1437	0.0064	0.1723	0.1824	0.0139	0.0043	0.0083	0.007	0.0121	0.006	0.0065	0.0166	0.1331	0.1537	0.0054	0.0042	0.0131	0.0312	0.0131	0.0074	0.0152	0.0078	0.0036
5	rs56739740	65595624	0.85	0.254661707966279	0.89	0.20310604818777	0.234417750412571	0.839761388845659	0.0037	0.0043	0.0189	0.1438	0.0064	0.1724	0.1824	0.0139	0.0043	0.0083	0.007	0.0121	0.006	0.0065	0.0166	0.1331	0.1535	0.0054	0.0042	0.0131	0.0313	0.0131	0.0074	0.0152	0.0078	0.0036
5	rs79305418	65596264	0.85	0.254661707966279	0.89	0.20310604818777	0.239301995730421	0.872805386023012	0.0036	0.0043	0.0189	0.144	0.0064	0.1723	0.1824	0.014	0.0043	0.0083	0.007	0.012	0.0059	0.0065	0.0166	0.1331	0.1533	0.0053	0.0042	0.0131	0.0314	0.0131	0.0074	0.0152	0.0078	0.0036
5	rs16895073	65596821	0.85	0.254661707966279	0.89	0.20310604818777	0.239086607283448	0.894509194310216	0.0036	0.0043	0.0188	0.1441	0.0064	0.1723	0.1825	0.014	0.0043	0.0083	0.007	0.012	0.0059	0.0065	0.0166	0.1331	0.1532	0.0053	0.0041	0.0131	0.0314	0.0131	0.0074	0.0152	0.0078	0.0036
5	rs7717523	65599040	0.85	0.254661707966279	0.89	0.20310604818777	0.237238685797318	0.885752163162854	0.0036	0.0043	0.0188	0.1446	0.0063	0.1721	0.1825	0.014	0.0042	0.0083	0.007	0.012	0.0059	0.0065	0.0167	0.1332	0.153	0.0053	0.0041	0.0131	0.0315	0.0131	0.0074	0.0152	0.0078	0.0036
5	rs1366275	65599360	0.86	0.223270892544248	0.9	0.178319663885856	0.209951073191156	0.897640932604737	0.004	0.0044	0.0187	0.1455	0.0067	0.1715	0.1822	0.0147	0.004	0.0082	0.0071	0.012	0.0058	0.0067	0.0169	0.1334	0.1509	0.0051	0.0041	0.0132	0.0318	0.0124	0.0076	0.0154	0.0079	0.0035
5	rs10076194	65600699	0.88	0.168925028033099	0.9	0.178319663885856	0.319595866421859	0.688551649417222	0.0044	0.0042	0.0189	0.1445	0.0088	0.1744	0.1803	0.0161	0.0045	0.0089	0.0077	0.0134	0.0048	0.0071	0.0162	0.1336	0.1464	0.0044	0.004	0.0139	0.0301	0.0139	0.0071	0.0158	0.0074	0.0032
5	rs17251179	65601335	0.88	0.168925028033099	0.9	0.178319663885856	0.594609496571039	0.503781602774668	0.0046	0.0042	0.0187	0.1439	0.0093	0.176	0.1793	0.0168	0.0047	0.009	0.0079	0.0141	0.0044	0.0073	0.016	0.134	0.1445	0.0041	0.0038	0.0142	0.0293	0.0147	0.007	0.016	0.0072	0.003
5	rs1010250	65601518	0.88	0.168925028033099	0.9	0.178319663885856	0.707195033099726	0.350795078060429	0.0046	0.0042	0.0187	0.1438	0.0095	0.1763	0.1791	0.017	0.0048	0.0091	0.008	0.0142	0.0043	0.0074	0.016	0.134	0.1441	0.0041	0.0038	0.0143	0.0291	0.0149	0.007	0.016	0.0072	0.003
5	rs76904051	65605705	0.88	0.168925028033099	0.9	0.178319663885856	0.728283749430897	0.383710741442212	0.0046	0.0042	0.0185	0.1439	0.0095	0.1761	0.1795	0.0171	0.0047	0.0093	0.0081	0.0143	0.0042	0.0071	0.0158	0.1339	0.1443	0.0041	0.0038	0.0143	0.029	0.015	0.0068	0.0159	0.007	0.0031
5	rs6893041	65614238	0.88	0.168925028033099	0.94	0.100733208212114	0.758556618143384	0.384860473236646	0.0046	0.0042	0.0184	0.1439	0.0095	0.176	0.1797	0.0172	0.0047	0.0093	0.0081	0.0144	0.0042	0.007	0.0157	0.1339	0.1443	0.0042	0.0038	0.0143	0.029	0.0151	0.0067	0.0159	0.0069	0.0032
5	rs9291859	65619013	0.88	0.168925028033099	0.94	0.100733208212114	0.767129787352379	0.40792341716804	0.0046	0.0042	0.0184	0.1439	0.0095	0.176	0.1798	0.0172	0.0047	0.0093	0.0081	0.0144	0.0042	0.007	0.0157	0.1339	0.1443	0.0042	0.0038	0.0143	0.0289	0.0151	0.0067	0.016	0.0069	0.0032
5	rs2561076	65629265	0.88	0.168925028033099	0.94	0.100733208212114	0.778059719665595	0.381796655269612	0.0046	0.0042	0.0184	0.1438	0.0096	0.1754	0.1794	0.0174	0.0047	0.0097	0.0081	0.0149	0.0043	0.0068	0.0156	0.1336	0.1439	0.0044	0.0037	0.0144	0.0291	0.0153	0.0067	0.0162	0.0069	0.0033
5	rs10471679	65630537	0.88	0.168925028033099	0.95	0.0861393601425535	0.798792713727168	0.359540704723624	0.0046	0.0042	0.0184	0.1437	0.0096	0.1753	0.1793	0.0175	0.0047	0.0097	0.0082	0.0149	0.0043	0.0068	0.0156	0.1335	0.1439	0.0044	0.0037	0.0145	0.0291	0.0154	0.0067	0.0162	0.0069	0.0034
5	rs1560132	65635913	0.88	0.168925028033099	0.95	0.0861393601425535	0.784866939082237	0.337916585079668	0.0046	0.0043	0.0187	0.144	0.0096	0.1748	0.1789	0.0175	0.0047	0.0097	0.0081	0.0149	0.0043	0.0068	0.0157	0.1336	0.1436	0.0044	0.0036	0.0145	0.0292	0.0154	0.0068	0.0164	0.007	0.0034
5	rs16895111	65638862	0.88	0.168925028033099	0.95	0.0861393601425535	0.733015703268291	0.33496449097656	0.0046	0.0043	0.0187	0.1441	0.0096	0.1747	0.1788	0.0175	0.0046	0.0097	0.0081	0.015	0.0043	0.0068	0.0157	0.1335	0.1435	0.0044	0.0036	0.0146	0.0292	0.0154	0.0068	0.0165	0.007	0.0034
5	rs74338483	65642368	0.88	0.168925028033099	0.97	0.0618608265030667	0.674666368151519	0.326153703112434	0.0046	0.0043	0.0188	0.1442	0.0096	0.1746	0.1784	0.0176	0.0046	0.0097	0.0081	0.015	0.0043	0.0069	0.0158	0.1333	0.1436	0.0043	0.0036	0.0147	0.0292	0.0155	0.0068	0.0165	0.007	0.0034
5	rs1428231	65648118	0.88	0.168925028033099	0.97	0.0618608265030667	0.648584586458781	0.307063607039334	0.0045	0.0042	0.0188	0.1442	0.0096	0.1744	0.178	0.0178	0.0045	0.0097	0.0081	0.0151	0.0042	0.007	0.0159	0.1331	0.1436	0.0043	0.0036	0.0149	0.0293	0.0156	0.0068	0.0166	0.007	0.0034
5	rs71632569	65651271	0.88	0.168925028033099	0.97	0.0618608265030667	0.590305697512367	0.301808716284214	0.0045	0.0042	0.0189	0.1445	0.0096	0.1743	0.1778	0.0178	0.0045	0.0097	0.008	0.0152	0.0042	0.007	0.016	0.133	0.1436	0.0043	0.0035	0.0148	0.0293	0.0157	0.0068	0.0167	0.0069	0.0034
5	rs2115128	65653071	0.89	0.145699762692903	0.97	0.0618608265030667	0.478140264109592	0.231926527841757	0.0045	0.0042	0.0192	0.1456	0.0095	0.1734	0.1769	0.0177	0.0042	0.0099	0.0082	0.0156	0.0041	0.0072	0.0166	0.1326	0.143	0.0042	0.0035	0.0148	0.0292	0.0163	0.0068	0.0169	0.0068	0.0035
5	rs2997128	65654896	0.89	0.145699762692903	0.97	0.0618608265030667	0.285042895845472	0.128709003578474	0.0044	0.0038	0.0193	0.1469	0.0092	0.1732	0.1808	0.0173	0.0039	0.0097	0.0082	0.0153	0.0036	0.0071	0.0169	0.1324	0.1428	0.0036	0.0033	0.0144	0.0276	0.0176	0.0073	0.0165	0.0061	0.0033
5	rs16895131	65655245	0.89	0.145699762692903	0.97	0.0618608265030667	0.263328776463727	0.123737955677872	0.0044	0.0038	0.0191	0.1469	0.0091	0.1733	0.1808	0.0173	0.0039	0.0097	0.0082	0.0153	0.0036	0.0073	0.0169	0.1323	0.143	0.0036	0.0033	0.0143	0.0276	0.0176	0.0073	0.0165	0.0061	0.0033
5	rs75521707	65657500	0.89	0.145699762692903	0.97	0.0618608265030667	0.202928731532305	0.120057941307694	0.0044	0.0037	0.0192	0.1476	0.0089	0.1738	0.1807	0.0172	0.0038	0.0093	0.0081	0.0153	0.0036	0.0073	0.0169	0.1322	0.1432	0.0035	0.0032	0.0143	0.0275	0.0176	0.0074	0.0165	0.0061	0.0033
5	rs77088297	65667251	0.89	0.145699762692903	0.97	0.0618608265030667	0.157828653392279	0.106595165313916	0.0042	0.0036	0.0193	0.1484	0.0088	0.1749	0.1808	0.017	0.0037	0.0092	0.0076	0.015	0.0035	0.0074	0.0169	0.132	0.1434	0.0037	0.0031	0.0142	0.0272	0.0176	0.0076	0.0163	0.0059	0.0033
5	rs59571580	65673515	0.89	0.145699762692903	0.97	0.0618608265030667	0.168358341383208	0.107095176384412	0.0042	0.0036	0.0193	0.1485	0.0088	0.1749	0.1808	0.017	0.0037	0.0092	0.0076	0.015	0.0035	0.0074	0.0169	0.132	0.1434	0.0037	0.0031	0.0142	0.0272	0.0176	0.0077	0.0163	0.0059	0.0033
5	rs1651022	65674631	0.89	0.145699762692903	0.97	0.0618608265030667	0.169808957571299	0.107345519938824	0.0042	0.0036	0.0193	0.1485	0.0088	0.1749	0.1808	0.017	0.0037	0.0092	0.0075	0.015	0.0035	0.0074	0.0169	0.132	0.1434	0.0037	0.0031	0.0142	0.0272	0.0176	0.0077	0.0163	0.0059	0.0033
5	rs1615776	65676103	0.89	0.145699762692903	0.97	0.0618608265030667	0.171124275379015	0.108014202389962	0.0042	0.0036	0.0193	0.1485	0.0088	0.1749	0.1808	0.017	0.0037	0.0092	0.0075	0.015	0.0035	0.0074	0.0169	0.132	0.1434	0.0037	0.0031	0.0142	0.0272	0.0176	0.0077	0.0163	0.0059	0.0033
5	rs4235460	65689041	0.89	0.145699762692903	0.97	0.0618608265030667	0.17165919497956	0.106345498243256	0.0042	0.0035	0.0193	0.1485	0.0088	0.175	0.1808	0.017	0.0037	0.0092	0.0075	0.0151	0.0034	0.0074	0.0169	0.1321	0.1434	0.0037	0.0031	0.0142	0.0272	0.0176	0.0077	0.0163	0.0059	0.0033
5	rs62362666	65691546	0.89	0.145699762692903	0.97	0.0618608265030667	0.140739249316416	0.107095176384412	0.0041	0.0035	0.0193	0.1485	0.0085	0.1748	0.181	0.017	0.0037	0.0092	0.0076	0.0151	0.0034	0.0074	0.0169	0.1321	0.1437	0.0037	0.0031	0.0143	0.0271	0.0176	0.0077	0.0163	0.0059	0.0033
5	rs6865656	65691760	0.89	0.145699762692903	0.97	0.0618608265030667	0.141916867039964	0.107596088542821	0.0041	0.0035	0.0193	0.1486	0.0085	0.1748	0.181	0.017	0.0037	0.0092	0.0076	0.0151	0.0034	0.0074	0.0169	0.1321	0.1437	0.0037	0.0031	0.0143	0.0271	0.0176	0.0077	0.0163	0.0059	0.0033
5	rs114787058	65707966	0.9	0.124917206299546	0.97	0.0618608265030667	0.113140119648758	0.0563661621431068	0.0037	0.0035	0.018	0.1501	0.0084	0.1772	0.1792	0.0163	0.0033	0.0092	0.0075	0.0145	0.0031	0.0073	0.0174	0.1351	0.1438	0.0035	0.0028	0.0137	0.0264	0.0171	0.0076	0.0167	0.0059	0.0032
5	rs3121692	65709993	0.9	0.124917206299546	0.98	0.0519283998033082	0.11915894301367	0.0496185149648115	0.0037	0.0035	0.0179	0.1502	0.0084	0.1772	0.1791	0.0162	0.0033	0.0092	0.0075	0.0145	0.0031	0.0073	0.0174	0.1355	0.1437	0.0034	0.0028	0.0137	0.0264	0.0171	0.0076	0.0167	0.006	0.0032
5	rs75816629	65711948	0.9	0.124917206299546	0.98	0.0519283998033082	0.121440016388201	0.0504720913336642	0.0037	0.0035	0.0179	0.1503	0.0084	0.1773	0.1792	0.0162	0.0033	0.0092	0.0075	0.0144	0.0031	0.0073	0.0174	0.1356	0.1438	0.0034	0.0028	0.0137	0.0264	0.0171	0.0076	0.0165	0.0059	0.0032
5	rs10514995	65739439	0.92	0.0900864543555373	0.98	0.0519283998033082	0.199760162415445	0.0146964572522112	0.0033	0.0037	0.0174	0.1509	0.0081	0.1769	0.1799	0.0157	0.0027	0.009	0.0077	0.0149	0.003	0.0077	0.0175	0.1395	0.143	0.0033	0.0023	0.0126	0.0251	0.0181	0.0075	0.0165	0.0055	0.0028
5	rs79506043	65739866	0.92	0.0900864543555373	0.98	0.0519283998033082	0.199565498950176	0.0147307662903127	0.0033	0.0037	0.0174	0.1509	0.0081	0.1769	0.1799	0.0157	0.0027	0.009	0.0077	0.0149	0.003	0.0077	0.0175	0.1395	0.143	0.0033	0.0023	0.0126	0.0251	0.0181	0.0075	0.0165	0.0055	0.0028
5	rs78509109	65747111	0.92	0.0900864543555373	0.98	0.0519283998033082	0.19431201388791	0.0147651151954679	0.0033	0.0037	0.0174	0.1509	0.0081	0.177	0.18	0.0157	0.0027	0.009	0.0077	0.0149	0.003	0.0077	0.0175	0.1393	0.143	0.0033	0.0023	0.0125	0.0251	0.0181	0.0075	0.0165	0.0055	0.0028
5	rs34046644	65755156	0.93	0.0757334056000413	0.99	0.0433032320256267	0.241721657368273	0.00721990081902487	0.003	0.0038	0.0171	0.1513	0.0081	0.1773	0.1805	0.0154	0.0026	0.0089	0.0077	0.0149	0.0029	0.0078	0.0172	0.1404	0.1435	0.0032	0.0021	0.0123	0.0246	0.0184	0.0076	0.0159	0.0056	0.0026
5	rs1937740	65758455	0.93	0.0757334056000413	1	0.0358647470334966	0.278637234568107	0.00815540662371612	0.003	0.0038	0.0171	0.1515	0.0081	0.1773	0.1807	0.0154	0.0025	0.0089	0.0077	0.0149	0.0028	0.0079	0.0172	0.1405	0.1435	0.0032	0.002	0.0123	0.0245	0.0185	0.0076	0.0159	0.0056	0.0026
5	rs17208012	65771286	0.93	0.0757334056000413	1	0.0358647470334966	0.272309793108643	0.00768022255884735	0.003	0.0038	0.0171	0.1515	0.0081	0.1773	0.1807	0.0154	0.0025	0.0089	0.0077	0.0149	0.0028	0.0079	0.0172	0.1405	0.1435	0.0031	0.002	0.0123	0.0245	0.0185	0.0076	0.0159	0.0056	0.0026
5	rs115642581	65778503	0.93	0.0757334056000413	1	0.0358647470334966	0.271109056031573	0.00763106748240267	0.003	0.0038	0.0171	0.1515	0.0081	0.1773	0.1807	0.0154	0.0025	0.0089	0.0077	0.0149	0.0028	0.0079	0.0172	0.1405	0.1435	0.0031	0.002	0.0123	0.0245	0.0185	0.0076	0.0159	0.0056	0.0026
5	rs77443285	65783853	0.93	0.0757334056000413	1	0.0358647470334966	0.262013810379245	0.00797861070731316	0.0029	0.0038	0.0173	0.1516	0.0081	0.1773	0.1806	0.0154	0.0025	0.0089	0.0077	0.0149	0.0028	0.0079	0.0172	0.1406	0.1435	0.0031	0.002	0.0123	0.0245	0.0185	0.0076	0.0159	0.0056	0.0026
5	rs76620450	65785128	0.93	0.0757334056000413	1	0.0358647470334966	0.255939520660433	0.00851504226801739	0.0029	0.0038	0.0174	0.1516	0.0081	0.1773	0.1806	0.0154	0.0025	0.0089	0.0077	0.0149	0.0027	0.0079	0.0172	0.1406	0.1435	0.003	0.002	0.0123	0.0245	0.0185	0.0076	0.0159	0.0056	0.0026
5	rs72757274	65790305	0.93	0.0757334056000413	1	0.0358647470334966	0.255760725566664	0.00848908689746889	0.0029	0.0038	0.0174	0.1516	0.0081	0.1773	0.1806	0.0154	0.0025	0.0089	0.0077	0.0149	0.0027	0.0079	0.0172	0.1406	0.1435	0.003	0.002	0.0123	0.0245	0.0185	0.0076	0.0159	0.0056	0.0026
5	rs76182827	65791424	0.93	0.0757334056000413	1.01	0.0294955121051703	0.230094854802982	0.00772954231891256	0.0029	0.0038	0.0175	0.1517	0.0081	0.1775	0.1807	0.0154	0.0025	0.0089	0.0077	0.0149	0.0027	0.0079	0.0172	0.1404	0.1435	0.0027	0.002	0.0123	0.0245	0.0185	0.0076	0.0159	0.0056	0.0026
5	rs77723400	65811570	0.93	0.0757334056000413	1.01	0.0294955121051703	0.238226123936976	0.00461867553911207	0.0029	0.0038	0.0175	0.1515	0.0082	0.1775	0.1806	0.0153	0.0024	0.0089	0.0077	0.015	0.0027	0.008	0.017	0.1407	0.1434	0.0027	0.002	0.0122	0.0244	0.0186	0.0076	0.0159	0.0056	0.0025
5	rs6449818	65824550	0.93	0.0757334056000413	1.01	0.0294955121051703	0.258090378539983	0.00410810071452174	0.0029	0.0038	0.0176	0.1513	0.0082	0.1774	0.1805	0.0153	0.0024	0.0089	0.0078	0.015	0.0026	0.008	0.017	0.1409	0.1433	0.0027	0.0019	0.0122	0.0243	0.0188	0.0076	0.016	0.0056	0.0025
5	rs114655558	65835352	0.93	0.0757334056000413	1.01	0.0294955121051703	0.358202769663565	0.00145097423086392	0.003	0.0039	0.0177	0.1509	0.008	0.1771	0.1798	0.0149	0.0025	0.0089	0.008	0.0165	0.0027	0.0083	0.0163	0.1409	0.1437	0.0026	0.0021	0.0112	0.0235	0.0195	0.0077	0.0168	0.0059	0.0026
5	rs13179462	65846615	0.93	0.0757334056000413	1.01	0.0294955121051703	0.448128507263305	0.00208147113529353	0.003	0.004	0.0178	0.1507	0.008	0.1769	0.1795	0.0149	0.0025	0.0089	0.008	0.0168	0.0028	0.0083	0.0161	0.1409	0.1437	0.0026	0.0021	0.0109	0.0233	0.0197	0.0077	0.017	0.0059	0.0027
5	rs142709838	65853702	0.93	0.0757334056000413	1.02	0.0240822308241547	0.452143148898234	0.0022304272980958	0.003	0.004	0.0179	0.1508	0.008	0.177	0.1795	0.0149	0.0025	0.009	0.0081	0.0169	0.0028	0.0084	0.0161	0.1409	0.1437	0.0026	0.0021	0.0108	0.023	0.0197	0.0077	0.0171	0.0059	0.0027
5	rs4235464	65858406	0.93	0.0757334056000413	1.02	0.0240822308241547	0.48607095263671	0.00158367166221767	0.003	0.004	0.018	0.1511	0.0081	0.1771	0.1794	0.0148	0.0025	0.009	0.0081	0.017	0.0028	0.0084	0.0161	0.1409	0.1438	0.0026	0.0021	0.0106	0.0224	0.0197	0.0076	0.0172	0.006	0.0027
5	rs114349918	65860179	0.93	0.0757334056000413	1.02	0.0240822308241547	0.483647881090377	0.00138220569585853	0.003	0.0039	0.018	0.1511	0.0081	0.1771	0.1794	0.0148	0.0025	0.009	0.0081	0.017	0.0028	0.0084	0.0161	0.141	0.1438	0.0026	0.0021	0.0106	0.0224	0.0197	0.0076	0.0171	0.006	0.0027
5	rs10064678	65861221	0.93	0.0757334056000413	1.02	0.0240822308241547	0.490497207325209	0.00136290102176225	0.003	0.0039	0.0179	0.1511	0.0081	0.1771	0.1795	0.0148	0.0025	0.009	0.0081	0.017	0.0028	0.0084	0.0161	0.141	0.1439	0.0026	0.0021	0.0106	0.0223	0.0197	0.0076	0.0171	0.006	0.0027
5	rs76783085	65866617	0.93	0.0757334056000413	1.02	0.0240822308241547	0.462286885874003	0.000693329234732431	0.003	0.0039	0.0178	0.1511	0.0081	0.1771	0.1795	0.0148	0.0025	0.0089	0.0082	0.0169	0.0028	0.0084	0.0161	0.141	0.1441	0.0026	0.0022	0.0106	0.0223	0.0197	0.0076	0.0171	0.0059	0.0027
5	rs62359531	65871511	0.94	0.0632155594214646	1.02	0.0240822308241547	0.420578736481635	0.00108302142320466	0.003	0.0039	0.0178	0.1509	0.008	0.1773	0.1796	0.0146	0.0026	0.0088	0.0082	0.0167	0.003	0.0085	0.0162	0.1409	0.1447	0.0026	0.0022	0.0106	0.0221	0.0197	0.0076	0.017	0.0059	0.0026
5	rs4616844	65872053	0.94	0.0632155594214646	1.02	0.0240822308241547	0.418900114321069	0.000960486341333486	0.003	0.0039	0.0177	0.1509	0.008	0.1773	0.1797	0.0146	0.0026	0.0088	0.0082	0.0166	0.003	0.0085	0.0162	0.1409	0.1447	0.0026	0.0022	0.0106	0.0221	0.0197	0.0075	0.017	0.0059	0.0026
5	rs12659610	65872759	0.94	0.0632155594214646	1.02	0.0240822308241547	0.420404930870881	0.000875886930428015	0.003	0.0039	0.0176	0.1509	0.008	0.1773	0.1799	0.0146	0.0026	0.0088	0.0082	0.0166	0.003	0.0085	0.0162	0.1409	0.1447	0.0026	0.0022	0.0107	0.0221	0.0197	0.0075	0.017	0.0059	0.0026
5	rs72759130	65874861	0.94	0.0632155594214646	1.02	0.0240822308241547	0.408327601275238	0.000654622901241169	0.003	0.0039	0.0176	0.1509	0.008	0.1772	0.18	0.0146	0.0026	0.0088	0.0082	0.0166	0.0031	0.0085	0.0162	0.1408	0.1447	0.0026	0.0022	0.0107	0.0221	0.0197	0.0075	0.017	0.0059	0.0027
5	rs4235465	65876617	0.94	0.0632155594214646	1.02	0.0240822308241547	0.395808064931667	0.000598932805093721	0.003	0.0039	0.0176	0.1508	0.008	0.1772	0.18	0.0146	0.0026	0.0088	0.0082	0.0166	0.0031	0.0085	0.0162	0.1408	0.1447	0.0026	0.0022	0.0107	0.0221	0.0197	0.0075	0.017	0.0059	0.0027
5	rs7715969	65882092	0.95	0.0523777185899542	1.02	0.0240822308241547	0.414574368964859	0.00341834578833515	0.0036	0.0037	0.0174	0.1502	0.0085	0.1786	0.1786	0.014	0.003	0.0093	0.0079	0.0157	0.0034	0.0085	0.0155	0.1434	0.1451	0.0025	0.0023	0.0106	0.0199	0.0202	0.0071	0.0161	0.0065	0.0031
5	rs4549478	65886229	0.95	0.0523777185899542	1.02	0.0240822308241547	0.430134451080492	0.00374624136813535	0.0037	0.0037	0.0174	0.1498	0.0085	0.1788	0.1786	0.014	0.003	0.0093	0.0079	0.0156	0.0034	0.0085	0.0155	0.1436	0.145	0.0025	0.0023	0.0107	0.02	0.0202	0.007	0.0161	0.0065	0.0032
5	rs4235468	65889329	0.95	0.0523777185899542	1.02	0.0240822308241547	0.44902577962208	0.00500308486168457	0.0038	0.0037	0.0174	0.1494	0.0085	0.1788	0.1785	0.014	0.003	0.0093	0.0079	0.0157	0.0035	0.0085	0.0154	0.1438	0.1449	0.0026	0.0023	0.0108	0.02	0.0201	0.007	0.016	0.0064	0.0033
5	rs116130765	65894206	0.95	0.0523777185899542	1.03	0.0195166737865975	0.475059516944039	0.00627727001482072	0.0038	0.0038	0.0174	0.1489	0.0085	0.1788	0.1787	0.0141	0.0031	0.0093	0.008	0.0158	0.0035	0.0085	0.0153	0.1437	0.1445	0.0026	0.0024	0.0109	0.0201	0.0201	0.007	0.016	0.0064	0.0034
5	rs4700138	65895875	0.95	0.0523777185899542	1.04	0.0156965135294062	0.492811521369133	0.00731557483406545	0.0038	0.0038	0.0174	0.1487	0.0085	0.1788	0.1788	0.0142	0.0031	0.0093	0.008	0.0159	0.0035	0.0085	0.0153	0.1437	0.1444	0.0026	0.0024	0.0109	0.0201	0.0201	0.007	0.016	0.0064	0.0035
5	rs62362264	65897863	0.95	0.0523777185899542	1.04	0.0156965135294062	0.502247600854163	0.00877685467833528	0.0039	0.0038	0.0174	0.1485	0.0086	0.1786	0.1791	0.0142	0.0031	0.0092	0.0081	0.0159	0.0036	0.0085	0.0152	0.1436	0.1443	0.0027	0.0024	0.0107	0.0201	0.0201	0.007	0.016	0.0064	0.0035
5	rs7727147	65898019	0.95	0.0523777185899542	1.04	0.0156965135294062	0.509603747992318	0.010261460376375	0.0039	0.0038	0.0174	0.1484	0.0086	0.1789	0.1791	0.0142	0.0031	0.0092	0.0081	0.0159	0.0038	0.0085	0.0152	0.1436	0.144	0.0027	0.0024	0.0107	0.0201	0.02	0.007	0.0161	0.0064	0.0035
5	rs114307780	65906467	0.96	0.0430660126656495	1.04	0.0156965135294062	0.60367385220505	0.027662709084856	0.0041	0.0039	0.0173	0.1488	0.0085	0.1788	0.1788	0.0142	0.0035	0.0089	0.0081	0.0157	0.0041	0.0085	0.0151	0.1433	0.144	0.0029	0.0026	0.0101	0.02	0.0201	0.0069	0.0163	0.0063	0.0037
5	rs16895308	65908814	0.96	0.0430660126656495	1.04	0.0156965135294062	0.694512591639488	0.0420571097345026	0.0042	0.004	0.0173	0.149	0.0085	0.1787	0.1786	0.0142	0.0037	0.0087	0.0082	0.0156	0.0042	0.0085	0.0151	0.1431	0.144	0.003	0.0027	0.0098	0.0199	0.02	0.0068	0.0165	0.0062	0.0039
5	rs10065304	65909231	0.96	0.0430660126656495	1.04	0.0156965135294062	0.698851431652883	0.0490731513813373	0.0042	0.004	0.0172	0.1494	0.0086	0.1784	0.1789	0.0142	0.0037	0.0086	0.0082	0.0155	0.0042	0.0084	0.0149	0.1433	0.144	0.003	0.0027	0.0098	0.02	0.0199	0.0068	0.0165	0.0062	0.0039
5	rs10805413	65911985	0.99	0.0227998706611418	1.04	0.0156965135294062	1.45469355939704	0.593941838942692	0.0047	0.0045	0.0166	0.1516	0.009	0.1745	0.1843	0.0125	0.0047	0.0074	0.0085	0.0136	0.005	0.0072	0.0133	0.1462	0.1436	0.0041	0.0035	0.0101	0.0175	0.0183	0.0069	0.0154	0.0056	0.0059
5	rs4339298	65912538	1	0.0181319503600048	1.04	0.0156965135294062	1.77281729596545	0.727269722868227	0.0047	0.0045	0.0168	0.1536	0.0092	0.1751	0.1853	0.012	0.005	0.0074	0.0083	0.0129	0.0052	0.0069	0.0125	0.1464	0.1414	0.0046	0.0035	0.0101	0.0184	0.0176	0.0066	0.0151	0.0054	0.0062
5	rs4074631	65912659	1	0.0181319503600048	1.04	0.0156965135294062	1.76132217399684	0.744844755888054	0.0048	0.0045	0.0167	0.1537	0.0093	0.1749	0.1855	0.012	0.005	0.0073	0.0083	0.0128	0.0052	0.0072	0.0124	0.1465	0.1412	0.0046	0.0035	0.0101	0.0184	0.0175	0.0066	0.015	0.0053	0.0062
5	rs12516297	65913075	1	0.0181319503600048	1.08	0.00606519069619925	1.71844831811752	0.785442656958849	0.0048	0.0045	0.0166	0.154	0.0093	0.1749	0.1856	0.012	0.005	0.0073	0.0083	0.0125	0.0053	0.0071	0.0122	0.1466	0.1408	0.0045	0.0035	0.0104	0.0184	0.0173	0.0066	0.015	0.0057	0.0062
5	rs16895328	65913888	1	0.0181319503600048	1.09	0.00468440729968594	1.7360824324843	0.756763393740036	0.0048	0.0045	0.0166	0.1538	0.0093	0.1753	0.1858	0.0121	0.005	0.0073	0.0083	0.0125	0.0053	0.0071	0.0122	0.1464	0.1406	0.0045	0.0035	0.0105	0.0185	0.0173	0.0066	0.015	0.0057	0.0062
5	rs6862416	65922192	1	0.0181319503600048	1.09	0.00468440729968594	1.75027741604512	0.747255318582958	0.0048	0.0045	0.0166	0.1539	0.0094	0.1755	0.1858	0.0121	0.0049	0.0074	0.0082	0.0123	0.0053	0.0071	0.0121	0.1465	0.1404	0.0044	0.0034	0.0105	0.0186	0.0172	0.0067	0.015	0.0057	0.0062
5	rs10940073	65924603	1.01	0.0142914875909092	1.09	0.00468440729968594	1.99515197798339	0.882628903705359	0.0049	0.0046	0.0167	0.1543	0.0097	0.1759	0.1855	0.0119	0.0049	0.0075	0.0078	0.012	0.0053	0.007	0.0118	0.1462	0.1413	0.0049	0.0035	0.0103	0.0187	0.0166	0.0064	0.0151	0.0058	0.0065
5	rs72759190	65929913	1.01	0.0142914875909092	1.09	0.00468440729968594	1.98141160592207	0.884814949486019	0.0049	0.0046	0.0167	0.1543	0.0097	0.1759	0.1855	0.0119	0.0049	0.0075	0.0078	0.012	0.0053	0.007	0.0117	0.1461	0.1413	0.0049	0.0035	0.0103	0.0187	0.0166	0.0064	0.0151	0.0058	0.0065
5	rs17209922	65938476	1.01	0.0142914875909092	1.09	0.00468440729968594	2.00581149774301	0.893100635877211	0.005	0.0046	0.0166	0.1544	0.0098	0.1758	0.1854	0.0119	0.0048	0.0074	0.0078	0.012	0.0054	0.0069	0.0116	0.1461	0.1414	0.0049	0.0035	0.0103	0.0187	0.0165	0.0064	0.0152	0.006	0.0065
5	rs4700144	65945752	1.01	0.0142914875909092	1.09	0.00468440729968594	2.08647049106196	0.900304649678352	0.005	0.0045	0.0166	0.1545	0.0098	0.1757	0.1854	0.0119	0.0047	0.0074	0.0077	0.012	0.0054	0.0069	0.0114	0.1461	0.1415	0.005	0.0035	0.0103	0.0187	0.0164	0.0063	0.0152	0.0062	0.0066
5	rs72761204	65953480	1.01	0.0142914875909092	1.09	0.00468440729968594	2.11502231282318	0.916477538807175	0.005	0.0045	0.0166	0.1546	0.0098	0.1758	0.1855	0.0118	0.0047	0.0073	0.0077	0.012	0.0053	0.0069	0.0114	0.1461	0.1416	0.005	0.0035	0.0103	0.0187	0.0163	0.0063	0.0152	0.0063	0.0066
5	rs4501302	65959051	1.01	0.0142914875909092	1.09	0.00468440729968594	2.16475202198685	0.91836551390531	0.005	0.0045	0.0166	0.1546	0.0098	0.1756	0.1855	0.0118	0.0047	0.0073	0.0077	0.0122	0.0053	0.0068	0.0114	0.1462	0.1416	0.005	0.0035	0.0103	0.0187	0.0163	0.0063	0.0152	0.0063	0.0066
5	rs17270705	65963463	1.01	0.0142914875909092	1.09	0.00468440729968594	2.16076431058197	0.948202649108009	0.005	0.0046	0.0167	0.1549	0.0098	0.1756	0.1854	0.0117	0.0047	0.0072	0.0075	0.0122	0.0053	0.0068	0.0113	0.146	0.142	0.0051	0.0036	0.0104	0.0188	0.0161	0.0062	0.0151	0.0063	0.0067
5	rs35948099	65973082	1.01	0.0142914875909092	1.1	0.00358738244530259	2.21520156479225	0.970902188527306	0.005	0.0047	0.0168	0.1551	0.0097	0.1756	0.1854	0.0117	0.0047	0.0071	0.0074	0.0122	0.0052	0.0068	0.0113	0.1459	0.1423	0.0051	0.0036	0.0104	0.0188	0.0159	0.0062	0.015	0.0062	0.0068
5	rs75930533	65976344	1.01	0.0142914875909092	1.1	0.00358738244530259	2.22657867118437	0.973448526598876	0.005	0.0047	0.0168	0.1551	0.0097	0.1756	0.1854	0.0117	0.0047	0.0071	0.0074	0.0123	0.0052	0.0068	0.0113	0.1459	0.1423	0.0051	0.0036	0.0104	0.0188	0.0159	0.0062	0.015	0.0062	0.0068
5	rs28677991	65983117	1.01	0.0142914875909092	1.08	0.00606519069619925	2.34067256552685	0.996583592614322	0.0051	0.0047	0.0169	0.1552	0.0097	0.1757	0.1853	0.0117	0.0047	0.0071	0.0073	0.0123	0.0051	0.0068	0.0113	0.1458	0.1425	0.0051	0.0036	0.0105	0.0188	0.0158	0.0061	0.015	0.0062	0.0069
5	rs16895458	65983977	1.01	0.0142914875909092	1.08	0.00606519069619925	2.34125694924762	0.998502923481636	0.0051	0.0047	0.0169	0.1552	0.0097	0.1757	0.1853	0.0117	0.0047	0.0071	0.0073	0.0123	0.0051	0.0068	0.0113	0.1458	0.1425	0.0051	0.0036	0.0105	0.0188	0.0158	0.0061	0.015	0.0062	0.0069
5	rs4605743	65985916	1.01	0.0142914875909092	1.08	0.00606519069619925	2.22427874722627	0.951054111546426	0.005	0.0046	0.0169	0.1552	0.0097	0.1757	0.1854	0.0117	0.0047	0.0071	0.0073	0.0123	0.0051	0.0068	0.0113	0.1458	0.1424	0.005	0.0036	0.0105	0.0188	0.0158	0.0061	0.015	0.0063	0.0068
5	rs16895494	65993809	1.01	0.0142914875909092	1.08	0.00606519069619925	2.14745139737449	0.948994552456967	0.005	0.0046	0.0169	0.1551	0.0097	0.176	0.1854	0.0117	0.0047	0.007	0.0073	0.0123	0.0051	0.0068	0.0113	0.1459	0.1424	0.005	0.0036	0.0105	0.0188	0.0157	0.0061	0.015	0.0063	0.0068
5	rs77506514	65999127	1.02	0.0111619243707362	1.05	0.0125260333142508	2.05614177766885	0.932865706576176	0.005	0.0046	0.017	0.1551	0.0097	0.1759	0.1854	0.0117	0.0046	0.007	0.0072	0.0122	0.0051	0.0068	0.0113	0.1459	0.1425	0.005	0.0036	0.0105	0.0188	0.0156	0.0061	0.015	0.0062	0.0068
5	rs114459565	66003084	1.02	0.0111619243707362	1.05	0.0125260333142508	1.95248458409103	0.935865939155	0.005	0.0046	0.0171	0.1551	0.0097	0.1757	0.1854	0.0117	0.0045	0.0071	0.0072	0.0122	0.0052	0.0068	0.0113	0.1461	0.1428	0.0049	0.0036	0.0104	0.0188	0.0155	0.0061	0.015	0.0062	0.0068
5	rs76365356	66008227	1.02	0.0111619243707362	1.05	0.0125260333142508	1.9317065419598	0.929709639510321	0.005	0.0046	0.0172	0.1551	0.0097	0.1756	0.1853	0.0117	0.0044	0.0071	0.0071	0.0122	0.0053	0.0068	0.0113	0.1462	0.143	0.0049	0.0036	0.0104	0.0187	0.0154	0.0062	0.015	0.0062	0.0068
5	rs12187195	66012820	1.02	0.0111619243707362	1.04	0.0156965135294062	1.89081265989318	0.92482195369126	0.005	0.0046	0.0172	0.1551	0.0096	0.1755	0.1853	0.0117	0.0044	0.0071	0.0071	0.0122	0.0053	0.0068	0.0113	0.1464	0.1431	0.0048	0.0036	0.0104	0.0188	0.0153	0.0062	0.015	0.0062	0.0068
5	rs76693623	66014247	1.02	0.0111619243707362	1.04	0.0156965135294062	1.86624601811492	0.934760367538618	0.005	0.0046	0.0172	0.1551	0.0096	0.1755	0.1853	0.0117	0.0043	0.0071	0.0071	0.0122	0.0053	0.0068	0.0113	0.1464	0.1432	0.0048	0.0036	0.0104	0.0189	0.0153	0.0062	0.015	0.0061	0.0067
5	rs10057223	66017761	1.03	0.00863662774704095	1.04	0.0156965135294062	1.83531513629336	0.918050797333443	0.005	0.0046	0.0173	0.1551	0.0095	0.1754	0.1853	0.0116	0.0043	0.0071	0.007	0.0122	0.0054	0.0068	0.0113	0.1466	0.1434	0.0048	0.0036	0.0104	0.019	0.0152	0.0062	0.015	0.0061	0.0067
5	rs78668444	66018516	1.03	0.00863662774704095	1.04	0.0156965135294062	1.78134893468442	0.920569134397872	0.005	0.0045	0.0173	0.1552	0.0095	0.1755	0.1852	0.0116	0.0042	0.0071	0.007	0.0122	0.0054	0.0067	0.0113	0.1465	0.1434	0.0048	0.0036	0.0104	0.019	0.0152	0.0062	0.015	0.0061	0.0067
5	rs62360032	66020267	1.03	0.00863662774704095	1.04	0.0156965135294062	1.73555355059188	0.930656236005147	0.005	0.0045	0.0174	0.1555	0.0095	0.1758	0.1851	0.0115	0.0042	0.007	0.0069	0.0123	0.0054	0.0066	0.0113	0.1463	0.1434	0.0047	0.0036	0.0105	0.019	0.0151	0.0062	0.015	0.0059	0.0067
5	rs113100163	66025382	1.03	0.00863662774704095	1.04	0.0156965135294062	1.67615526878678	0.935865939155	0.005	0.0045	0.0178	0.1562	0.0094	0.1767	0.1846	0.0114	0.0041	0.0069	0.0068	0.0126	0.0055	0.0063	0.0115	0.1458	0.1435	0.0046	0.0037	0.0106	0.019	0.0147	0.0063	0.0149	0.0057	0.0066
5	rs80242872	66026696	1.03	0.00863662774704095	1.04	0.0156965135294062	1.64522532905453	0.919467191990025	0.005	0.0045	0.0179	0.1563	0.0094	0.1769	0.1845	0.0114	0.004	0.0069	0.0068	0.0127	0.0055	0.0062	0.0115	0.1456	0.1434	0.0045	0.0037	0.0106	0.019	0.0146	0.0063	0.0149	0.0057	0.0066
5	rs12188593	66030069	1.03	0.00863662774704095	1.04	0.0156965135294062	1.66238343714471	0.87607739468013	0.005	0.0045	0.018	0.1565	0.0094	0.1771	0.1844	0.0114	0.004	0.0068	0.0067	0.0129	0.0055	0.0062	0.0115	0.1455	0.1434	0.0046	0.0037	0.0106	0.019	0.0146	0.0064	0.0148	0.0057	0.0066
5	rs3111624	66030791	1.03	0.00863662774704095	1.04	0.0156965135294062	1.62079422137106	0.915691112456729	0.005	0.0045	0.018	0.1565	0.0094	0.177	0.1844	0.0113	0.004	0.0068	0.0067	0.0129	0.0055	0.0062	0.0115	0.1455	0.1434	0.0046	0.0037	0.0106	0.019	0.0145	0.0064	0.0148	0.0057	0.0066
5	rs116555357	66032570	1.03	0.00863662774704095	1.04	0.0156965135294062	1.60080887029957	0.939342280740747	0.005	0.0046	0.0181	0.1564	0.0094	0.177	0.1844	0.0113	0.004	0.0068	0.0067	0.013	0.0055	0.0062	0.0115	0.1454	0.1434	0.0046	0.0037	0.0106	0.019	0.0145	0.0064	0.0148	0.0057	0.0066
5	rs4699892	66043640	1.04	0.00661933856280655	1.04	0.0156965135294062	1.54575160582143	0.949152948788535	0.005	0.0046	0.0184	0.1563	0.0095	0.1768	0.1845	0.0113	0.0041	0.0068	0.0067	0.0132	0.0055	0.0064	0.0115	0.145	0.1433	0.0046	0.0037	0.0107	0.0188	0.0143	0.0065	0.0146	0.0058	0.0066
5	rs114419215	66052387	1.04	0.00661933856280655	1.04	0.0156965135294062	1.52964345509241	0.954224381775485	0.005	0.0046	0.0185	0.1562	0.0095	0.1766	0.1844	0.0112	0.0041	0.0068	0.0067	0.0133	0.0056	0.0065	0.0115	0.1448	0.1432	0.0047	0.0037	0.0107	0.0189	0.0143	0.0065	0.0146	0.0058	0.0066
5	rs42781	66069127	1.04	0.00661933856280655	1.04	0.0156965135294062	1.51853533368207	0.924979540699004	0.005	0.0047	0.0188	0.156	0.0096	0.1763	0.1843	0.0112	0.0041	0.0069	0.0067	0.0135	0.0056	0.0066	0.0115	0.1445	0.1431	0.0047	0.0038	0.0107	0.0191	0.0142	0.0066	0.0145	0.0058	0.0066
5	rs26391	66071879	1.04	0.00661933856280655	1.04	0.0156965135294062	1.59310638806565	0.978067077553752	0.005	0.0047	0.0188	0.156	0.0095	0.1764	0.1841	0.0113	0.0042	0.0069	0.0067	0.0136	0.0056	0.0066	0.0116	0.1445	0.143	0.0047	0.0038	0.0106	0.0192	0.0142	0.0066	0.0146	0.0057	0.0068
5	rs116135273	66072634	1.04	0.00661933856280655	1.03	0.0195166737865975	1.58418821820066	0.981095331656846	0.005	0.0047	0.0188	0.156	0.0095	0.1764	0.1841	0.0113	0.0042	0.0069	0.0067	0.0136	0.0056	0.0066	0.0116	0.1445	0.143	0.0047	0.0038	0.0106	0.0192	0.0142	0.0066	0.0146	0.0057	0.0068
5	rs116105459	66079678	1.04	0.00661933856280655	1.03	0.0195166737865975	1.56202262803599	0.985082647369397	0.005	0.0047	0.0189	0.156	0.0095	0.1764	0.184	0.0113	0.0042	0.007	0.0067	0.0136	0.0056	0.0066	0.0116	0.1444	0.1429	0.0047	0.0038	0.0106	0.0192	0.0141	0.0067	0.0145	0.0057	0.0068
5	rs26388	66103482	1.04	0.00661933856280655	1	0.0358647470334966	1.50444038517038	0.965495555865851	0.005	0.0048	0.0193	0.1559	0.0096	0.1764	0.1833	0.0114	0.0043	0.0072	0.0067	0.0139	0.0054	0.0068	0.0117	0.1439	0.1426	0.0048	0.0039	0.0108	0.0196	0.0138	0.0069	0.0144	0.0056	0.0067
5	rs56328685	66106140	1.04	0.00661933856280655	1	0.0358647470334966	1.49299852501783	0.969947647864206	0.005	0.0048	0.0193	0.1559	0.0096	0.1764	0.1833	0.0114	0.0043	0.0072	0.0067	0.014	0.0054	0.0068	0.0117	0.1439	0.1426	0.0047	0.0039	0.0108	0.0196	0.0138	0.0069	0.0144	0.0055	0.0067
5	rs17214868	66123090	1.04	0.00661933856280655	1	0.0358647470334966	1.4096849085825	0.98955216369835	0.0049	0.0048	0.0193	0.1559	0.0095	0.1762	0.1834	0.0113	0.0044	0.0072	0.0066	0.0142	0.0053	0.0068	0.0117	0.1439	0.1426	0.0047	0.0039	0.0107	0.0197	0.0137	0.0069	0.0144	0.0055	0.0067
5	rs16895698	66124260	1.04	0.00661933856280655	1	0.0358647470334966	1.40370385979188	0.995624194741992	0.0049	0.0048	0.0194	0.1559	0.0095	0.1762	0.1834	0.0113	0.0043	0.0072	0.0066	0.0142	0.0053	0.0068	0.0118	0.144	0.1426	0.0047	0.0039	0.0107	0.0197	0.0136	0.0069	0.0143	0.0055	0.0067
5	rs76862096	66131571	1.04	0.00661933856280655	1	0.0358647470334966	1.35784287505519	0.979820055210699	0.0049	0.0048	0.0194	0.1559	0.0095	0.176	0.1834	0.0113	0.0043	0.0072	0.0066	0.0143	0.0053	0.0069	0.0118	0.144	0.1426	0.0047	0.0039	0.0107	0.0197	0.0136	0.0069	0.0143	0.0055	0.0067
5	rs13169350	66145768	1.04	0.00661933856280655	1	0.0358647470334966	1.26032224086889	0.924191659288763	0.0048	0.0048	0.0195	0.1559	0.0095	0.1757	0.1834	0.0114	0.0043	0.0073	0.0066	0.0145	0.0052	0.0069	0.0118	0.144	0.1427	0.0047	0.0038	0.0106	0.0198	0.0135	0.007	0.0142	0.0057	0.0066
5	rs78826905	66146734	1.04	0.00661933856280655	1	0.0358647470334966	1.21826846609252	0.909404587497018	0.0048	0.0048	0.0196	0.1559	0.0095	0.1754	0.1835	0.0114	0.0043	0.0073	0.0066	0.0145	0.0052	0.007	0.0119	0.1439	0.1427	0.0047	0.0038	0.0108	0.0198	0.0135	0.007	0.0142	0.0057	0.0066
5	rs1007500	66148984	1.04	0.00661933856280655	1	0.0358647470334966	1.16078318880631	0.88419025260488	0.0048	0.0048	0.0197	0.1559	0.0095	0.175	0.1833	0.0115	0.0043	0.0073	0.0066	0.0147	0.0051	0.007	0.0119	0.1439	0.1428	0.0047	0.0038	0.0107	0.0199	0.0135	0.007	0.0141	0.0058	0.0065
5	rs76031696	66150903	1.05	0.00502434087544191	0.99	0.0433032320256267	1.13972229135839	0.867357620783856	0.0048	0.0048	0.0198	0.1559	0.0095	0.1748	0.1834	0.0114	0.0043	0.0073	0.0064	0.0148	0.0051	0.007	0.012	0.1441	0.1429	0.0047	0.0038	0.0106	0.0198	0.0135	0.0071	0.0141	0.0059	0.0065
5	rs39861	66152258	1.05	0.00502434087544191	0.99	0.0433032320256267	1.13051091460745	0.856172904088601	0.0047	0.0049	0.0199	0.1559	0.0095	0.1747	0.1834	0.0114	0.0043	0.0073	0.0064	0.0149	0.005	0.007	0.012	0.1442	0.143	0.0047	0.0038	0.0106	0.0198	0.0135	0.0071	0.0141	0.0059	0.0065
5	rs115104546	66155324	1.05	0.00502434087544191	0.99	0.0433032320256267	1.13547416651067	0.861450850573702	0.0047	0.0049	0.0199	0.1558	0.0095	0.1747	0.1832	0.0113	0.0044	0.0073	0.0063	0.0149	0.005	0.0071	0.0121	0.1445	0.1429	0.0047	0.0038	0.0105	0.0197	0.0135	0.0071	0.0142	0.0059	0.0065
5	rs16895744	66156139	1.05	0.00502434087544191	0.99	0.0433032320256267	1.14506389723102	0.838834411738101	0.0047	0.0049	0.02	0.1556	0.0095	0.1748	0.1829	0.0113	0.0044	0.0073	0.0062	0.015	0.0049	0.0071	0.0122	0.1448	0.1428	0.0047	0.0038	0.0104	0.0196	0.0136	0.0071	0.0143	0.0059	0.0065
5	rs1835136	66157170	1.05	0.00502434087544191	0.98	0.0519283998033082	1.30168333839739	0.95819013773783	0.0047	0.0053	0.0203	0.1549	0.0096	0.1748	0.1829	0.0113	0.0044	0.0073	0.006	0.015	0.0049	0.007	0.0123	0.1436	0.1428	0.0046	0.0037	0.0103	0.02	0.0137	0.0076	0.0146	0.006	0.0066
5	rs30760	66158374	1.05	0.00502434087544191	0.97	0.0618608265030667	1.3514621798	0.932865706576176	0.0047	0.0053	0.0204	0.1546	0.0096	0.1744	0.1827	0.0113	0.0044	0.0073	0.006	0.015	0.0049	0.007	0.0122	0.1437	0.1426	0.0047	0.0037	0.0102	0.0204	0.0137	0.0079	0.0149	0.006	0.0065
5	rs25832	66175682	1.06	0.00377636089595226	0.97	0.0618608265030667	1.38874393129344	0.988594079956425	0.0044	0.0052	0.021	0.1535	0.0098	0.1731	0.1818	0.0115	0.0042	0.0074	0.0059	0.0155	0.0046	0.0072	0.0125	0.1439	0.1417	0.0045	0.0035	0.0101	0.021	0.014	0.0084	0.016	0.0064	0.0063
5	rs10045993	66179546	1.06	0.00377636089595226	0.97	0.0618608265030667	1.44497655442831	1.03703720996609	0.0043	0.0052	0.021	0.1536	0.0098	0.173	0.1817	0.0115	0.0042	0.0074	0.0059	0.0155	0.0046	0.0074	0.0125	0.144	0.1416	0.0045	0.0035	0.01	0.0209	0.014	0.0085	0.0161	0.0064	0.0063
5	rs79638442	66180409	1.06	0.00377636089595226	0.97	0.0618608265030667	1.4470567472416	1.04929730140303	0.0043	0.0052	0.021	0.1536	0.0098	0.173	0.1817	0.0115	0.0042	0.0075	0.0059	0.0155	0.0045	0.0074	0.0125	0.144	0.1416	0.0045	0.0034	0.01	0.0209	0.0141	0.0085	0.0161	0.0064	0.0063
5	rs26927	66182476	1.06	0.00377636089595226	0.97	0.0618608265030667	1.44646229374853	0.988753748087316	0.0043	0.0052	0.021	0.1537	0.0098	0.173	0.1817	0.0115	0.0042	0.0075	0.0059	0.0155	0.0045	0.0074	0.0125	0.144	0.1416	0.0045	0.0034	0.01	0.0209	0.0141	0.0085	0.0161	0.0064	0.0063
5	rs13161454	66186832	1.06	0.00377636089595226	0.97	0.0618608265030667	1.50715496748677	1.10447201451108	0.0043	0.0052	0.021	0.1536	0.0099	0.173	0.1816	0.0113	0.0042	0.0075	0.006	0.0155	0.0045	0.0075	0.0125	0.1439	0.1416	0.0045	0.0034	0.01	0.0209	0.0141	0.0086	0.0161	0.0064	0.0063
5	rs461806	66195610	1.07	0.00281021963228862	0.97	0.0618608265030667	1.50504347141879	1.13045204021371	0.0043	0.0052	0.021	0.1535	0.01	0.1729	0.1816	0.0112	0.0042	0.0075	0.006	0.0155	0.0045	0.0075	0.0125	0.1435	0.1416	0.0045	0.0034	0.01	0.0212	0.0141	0.0088	0.0161	0.0065	0.0062
5	rs17282748	66198723	1.07	0.00281021963228862	0.97	0.0618608265030667	1.5735510459466	1.09990844690619	0.0043	0.0052	0.0211	0.1535	0.01	0.1728	0.1816	0.0111	0.0042	0.0075	0.006	0.0155	0.0044	0.0076	0.0126	0.1434	0.1416	0.0044	0.0034	0.01	0.0212	0.0141	0.009	0.0161	0.0065	0.0062
5	rs13180646	66202428	1.07	0.00281021963228862	0.97	0.0618608265030667	1.68378873909531	1.30749540463358	0.0043	0.0052	0.0211	0.1534	0.01	0.1728	0.1816	0.0112	0.0042	0.0075	0.006	0.0155	0.0043	0.0075	0.0126	0.1435	0.1415	0.0044	0.0034	0.01	0.0213	0.0141	0.009	0.0161	0.0065	0.0062
5	rs114026288	66210549	1.07	0.00281021963228862	0.97	0.0618608265030667	1.72741588976279	1.3334095806851	0.0043	0.0052	0.0211	0.1534	0.01	0.1728	0.1815	0.0112	0.0042	0.0075	0.006	0.0155	0.0043	0.0075	0.0126	0.1435	0.1415	0.0044	0.0034	0.01	0.0213	0.0141	0.009	0.0161	0.0065	0.0062
5	rs35934964	66223090	1.1	0.0010896622134029	0.97	0.0618608265030667	1.82002389532427	1.80891107880532	0.0043	0.0051	0.0219	0.1513	0.0102	0.171	0.181	0.0114	0.0038	0.0076	0.0061	0.0162	0.0038	0.0076	0.0134	0.145	0.1395	0.0038	0.0031	0.0104	0.0227	0.0143	0.0094	0.0172	0.007	0.0053
5	rs16895983	66227725	1.12	0.000550254110194478	0.97	0.0618608265030667	1.84146553136708	2.03962232804373	0.0043	0.0051	0.0228	0.1491	0.0105	0.1695	0.1805	0.0117	0.0034	0.0075	0.0062	0.0168	0.0035	0.0077	0.0142	0.1466	0.1377	0.0034	0.0029	0.0107	0.0238	0.0144	0.0097	0.0182	0.0075	0.0044
5	rs138951106	66229446	1.12	0.000550254110194478	0.97	0.0618608265030667	1.92764768124492	2.12740684838134	0.0043	0.0051	0.0228	0.1489	0.0105	0.1692	0.1804	0.0117	0.0034	0.0075	0.0062	0.0169	0.0035	0.0077	0.0143	0.1468	0.1374	0.0034	0.0029	0.0107	0.0239	0.0144	0.0098	0.0184	0.0076	0.0044
5	rs116685968	66231148	1.12	0.000550254110194478	0.97	0.0618608265030667	1.94819091022143	2.16214914385501	0.0043	0.0051	0.0229	0.1486	0.0105	0.169	0.1803	0.0118	0.0034	0.0075	0.0062	0.0169	0.0035	0.0077	0.0144	0.1469	0.1372	0.0034	0.0029	0.0108	0.0241	0.0144	0.0098	0.0185	0.0076	0.0044
5	rs562432	66234441	1.13	0.000384925789531722	0.97	0.0618608265030667	1.78038841593455	2.12849142555966	0.0043	0.0052	0.0231	0.1479	0.0106	0.1681	0.1801	0.0118	0.0035	0.0076	0.0062	0.0171	0.0037	0.0078	0.0146	0.1467	0.1367	0.0035	0.003	0.0108	0.0243	0.0145	0.0098	0.0187	0.0078	0.0044
5	rs79792043	66240744	1.13	0.000384925789531722	0.97	0.0618608265030667	2.028972094316	2.33710835970825	0.0043	0.0052	0.0233	0.1476	0.0107	0.1672	0.1792	0.0119	0.0035	0.0076	0.0063	0.0174	0.0038	0.0079	0.015	0.147	0.1363	0.0036	0.003	0.0108	0.0245	0.0146	0.0099	0.0191	0.0079	0.0044
5	rs1026005	66248892	1.13	0.000384925789531722	0.97	0.0618608265030667	1.91319099516779	2.01806831772871	0.0043	0.0052	0.0236	0.1472	0.0108	0.1662	0.1783	0.012	0.0035	0.0076	0.0063	0.0176	0.0037	0.0081	0.0154	0.1472	0.1359	0.0036	0.003	0.011	0.0248	0.0148	0.0101	0.0196	0.0079	0.0043
5	rs2280174	66255326	1.14	0.000266446419576171	0.95	0.0861393601425535	2.19903041689513	2.15599150318448	0.0043	0.005	0.0237	0.1471	0.0107	0.1665	0.1777	0.012	0.0034	0.0075	0.0061	0.0179	0.0037	0.0081	0.0158	0.1472	0.1357	0.0036	0.003	0.011	0.0252	0.0148	0.0101	0.0197	0.0078	0.004
5	rs115022163	66262899	1.14	0.000266446419576171	0.94	0.100733208212114	2.25908909025108	2.22548626837996	0.0043	0.005	0.0237	0.1471	0.0107	0.1664	0.1777	0.012	0.0034	0.0075	0.0061	0.0179	0.0037	0.0081	0.0158	0.1472	0.1357	0.0036	0.003	0.011	0.0252	0.0148	0.0101	0.0197	0.0078	0.004
5	rs16896071	66267343	1.14	0.000266446419576171	0.94	0.100733208212114	2.17262052756304	2.11168867966039	0.0043	0.005	0.0237	0.1471	0.0107	0.1664	0.1778	0.012	0.0034	0.0075	0.0061	0.0179	0.0037	0.0081	0.0159	0.1472	0.1357	0.0036	0.003	0.011	0.0252	0.0148	0.0101	0.0197	0.0078	0.004
5	rs76770050	66269273	1.15	0.000182490765420138	0.94	0.100733208212114	2.40381650761967	2.62865100199918	0.0042	0.0049	0.0237	0.1472	0.0105	0.1657	0.1784	0.0123	0.0033	0.0074	0.0064	0.0181	0.0036	0.0079	0.0161	0.147	0.1353	0.0035	0.0029	0.0111	0.0256	0.0148	0.0101	0.0198	0.0078	0.0039
5	rs2860038	66274620	1.15	0.000182490765420138	0.94	0.100733208212114	2.07106311965066	3.92551063379096	0.0036	0.0045	0.024	0.1478	0.0094	0.1639	0.1811	0.0135	0.0028	0.0069	0.0059	0.0189	0.0034	0.0071	0.0172	0.1461	0.1333	0.0032	0.0025	0.0118	0.0276	0.0149	0.0102	0.0206	0.0078	0.0034
5	rs42325	66276513	1.13	0.000384925789531722	0.94	0.100733208212114	1.91001985079818	4.74057978379678	0.0035	0.0044	0.024	0.1478	0.0089	0.1628	0.1822	0.014	0.0027	0.0066	0.0058	0.0195	0.0036	0.0067	0.0177	0.1455	0.1322	0.0032	0.0025	0.0121	0.0284	0.015	0.0102	0.021	0.0077	0.0033
5	rs115821493	66276903	1.12	0.000550254110194478	0.94	0.100733208212114	1.75006525419537	4.58572178008287	0.0034	0.0042	0.024	0.1479	0.0087	0.1618	0.1827	0.0142	0.0026	0.0065	0.0058	0.0197	0.0037	0.0065	0.0183	0.1447	0.1328	0.0031	0.0025	0.0123	0.0289	0.015	0.0101	0.0212	0.0077	0.0032
5	rs40206	66276998	1.12	0.000550254110194478	0.94	0.100733208212114	1.51359665591791	4.18561050106655	0.0034	0.0042	0.024	0.1479	0.0086	0.1615	0.1828	0.0143	0.0026	0.0064	0.0058	0.0197	0.0038	0.0064	0.0184	0.1445	0.1329	0.0031	0.0025	0.0124	0.029	0.015	0.0101	0.0212	0.0077	0.0032
5	rs72763027	66277836	1.1	0.0010896622134029	0.94	0.100733208212114	1.07145131898366	3.69830376080969	0.0032	0.0037	0.0238	0.15	0.0076	0.1597	0.1843	0.0139	0.0025	0.0063	0.0053	0.0199	0.004	0.0059	0.0189	0.1446	0.1349	0.0028	0.0025	0.0125	0.0295	0.0148	0.0097	0.021	0.0075	0.003
5	rs116453830	66280959	1.06	0.00377636089595226	0.93	0.117127898734063	0.852893630925237	3.78668412963803	0.003	0.0033	0.0236	0.1521	0.0063	0.1576	0.1858	0.0137	0.0023	0.0062	0.0048	0.0201	0.0042	0.0054	0.0196	0.1446	0.1371	0.0025	0.0025	0.0127	0.03	0.0146	0.0092	0.0209	0.0072	0.0028
5	rs13187533	66283159	1.06	0.00377636089595226	0.93	0.117127898734063	0.714317996948809	3.67311585498489	0.003	0.0033	0.0236	0.1521	0.0063	0.1576	0.1859	0.0137	0.0023	0.0062	0.0047	0.0201	0.0042	0.0054	0.0196	0.1446	0.1371	0.0025	0.0025	0.0127	0.03	0.0146	0.0091	0.0209	0.0072	0.0028
5	rs1645239	66285198	1.05	0.00502434087544191	0.93	0.117127898734063	0.595430908938191	3.48253958908951	0.003	0.0033	0.0236	0.1522	0.0062	0.1576	0.1862	0.0137	0.0024	0.0061	0.0047	0.0201	0.0043	0.0053	0.0196	0.1446	0.1372	0.0026	0.0025	0.0127	0.03	0.0145	0.0091	0.0208	0.0072	0.0028
5	rs72763033	66287326	1.05	0.00502434087544191	0.93	0.117127898734063	0.541370512283401	3.25686881664592	0.003	0.0033	0.0236	0.1522	0.0061	0.1575	0.1862	0.0138	0.0024	0.0061	0.0047	0.0201	0.0043	0.0053	0.0196	0.1446	0.1374	0.0026	0.0025	0.0127	0.0301	0.0146	0.0091	0.0208	0.0072	0.0028
5	rs75465099	66288357	1.05	0.00502434087544191	0.93	0.117127898734063	0.513684230236489	3.08864925572713	0.003	0.0033	0.0236	0.1523	0.0061	0.1575	0.1862	0.0138	0.0024	0.0061	0.0047	0.0202	0.0043	0.0053	0.0196	0.1446	0.1374	0.0026	0.0025	0.0127	0.0301	0.0146	0.0091	0.0208	0.0072	0.0028
5	rs34693	66288741	1.05	0.00502434087544191	0.93	0.117127898734063	0.500479667422117	3.02769610756696	0.003	0.0033	0.0236	0.1523	0.0061	0.1575	0.1862	0.0138	0.0024	0.0061	0.0047	0.0202	0.0043	0.0053	0.0196	0.1446	0.1375	0.0026	0.0025	0.0127	0.0301	0.0146	0.0091	0.0208	0.0072	0.0028
5	rs116288711	66289169	1.05	0.00502434087544191	0.93	0.117127898734063	0.509222000955575	2.96254793772403	0.003	0.0032	0.0236	0.1523	0.0061	0.1575	0.1862	0.0138	0.0024	0.0061	0.0047	0.0202	0.0043	0.0052	0.0196	0.1446	0.1375	0.0026	0.0025	0.0127	0.0301	0.0146	0.0091	0.0207	0.0072	0.0028
5	rs1820155	66290451	1.05	0.00502434087544191	0.93	0.117127898734063	0.506363264951864	2.89155164705442	0.003	0.0032	0.0236	0.1523	0.006	0.1575	0.1863	0.0138	0.0023	0.0061	0.0047	0.0201	0.0043	0.0052	0.0196	0.1446	0.1376	0.0026	0.0025	0.0127	0.0301	0.0145	0.0091	0.0207	0.0072	0.0028
5	rs116349123	66307051	1.05	0.00502434087544191	0.93	0.117127898734063	0.488686959722905	3.24623330633154	0.0029	0.0029	0.0238	0.153	0.0057	0.1574	0.187	0.0133	0.0022	0.0061	0.0047	0.0199	0.0042	0.005	0.0197	0.1447	0.1385	0.0025	0.0025	0.0128	0.0303	0.0144	0.009	0.0205	0.0071	0.0026
5	rs73766132	66307757	1.05	0.00502434087544191	0.93	0.117127898734063	0.488001159403089	3.2268706566871	0.0029	0.0029	0.0238	0.153	0.0057	0.1574	0.187	0.0133	0.0022	0.0061	0.0047	0.0199	0.0042	0.005	0.0197	0.1447	0.1385	0.0025	0.0025	0.0128	0.0303	0.0144	0.009	0.0205	0.0071	0.0026
5	rs62372483	66309699	1.05	0.00502434087544191	0.93	0.117127898734063	0.481849908360326	3.21833209758539	0.0029	0.0029	0.0238	0.153	0.0057	0.1574	0.1871	0.0133	0.0022	0.0061	0.0046	0.0199	0.0042	0.005	0.0197	0.1447	0.1385	0.0025	0.0025	0.0128	0.0303	0.0144	0.009	0.0205	0.0071	0.0026
5	rs35849238	66310151	1.05	0.00502434087544191	0.93	0.117127898734063	0.477276680709411	3.23598101202436	0.0029	0.0029	0.0238	0.153	0.0057	0.1573	0.1871	0.0133	0.0022	0.0061	0.0046	0.0199	0.0042	0.005	0.0197	0.1447	0.1385	0.0025	0.0025	0.0128	0.0304	0.0144	0.009	0.0205	0.0071	0.0026
5	rs35920955	66311777	1.05	0.00502434087544191	0.93	0.117127898734063	0.471988442877753	3.21131325007768	0.0029	0.0029	0.0238	0.153	0.0057	0.1573	0.1872	0.0132	0.0021	0.0061	0.0046	0.0199	0.0042	0.005	0.0197	0.1447	0.1386	0.0025	0.0025	0.0128	0.0304	0.0144	0.009	0.0205	0.0071	0.0026
5	rs173651	66316009	1.05	0.00502434087544191	0.93	0.117127898734063	0.409813347645602	2.96254793772403	0.0029	0.0029	0.0239	0.1531	0.0056	0.1573	0.1874	0.0132	0.0021	0.006	0.0046	0.0199	0.0042	0.005	0.0197	0.1447	0.1387	0.0025	0.0025	0.0128	0.0304	0.0144	0.009	0.0205	0.0071	0.0026
5	rs114754423	66322059	1.05	0.00502434087544191	0.93	0.117127898734063	0.453164584842496	3.07259646941915	0.0029	0.0029	0.0238	0.1531	0.0057	0.1573	0.1874	0.0132	0.0021	0.006	0.0046	0.0199	0.0042	0.005	0.0197	0.1447	0.1387	0.0025	0.0024	0.0128	0.0304	0.0144	0.009	0.0205	0.0071	0.0026
5	rs113244300	66327429	1.04	0.00661933856280655	0.93	0.117127898734063	0.452743856639565	2.75405651612521	0.0029	0.0028	0.0238	0.153	0.0057	0.1572	0.1874	0.0132	0.0021	0.0061	0.0046	0.0199	0.0042	0.0049	0.0197	0.1447	0.1389	0.0024	0.0024	0.0128	0.0304	0.0145	0.009	0.0205	0.0072	0.0026
5	rs1428408	66331203	1.04	0.00661933856280655	0.91	0.155803491158275	0.437548335766248	2.72832573309005	0.0029	0.0027	0.0238	0.153	0.0057	0.1572	0.1877	0.0132	0.0021	0.0061	0.0045	0.0199	0.0042	0.0049	0.0197	0.1446	0.1389	0.0024	0.0024	0.0129	0.0304	0.0145	0.009	0.0204	0.0072	0.0025
5	rs27206	66338882	1.04	0.00661933856280655	0.91	0.155803491158275	0.391603937017427	2.60379991262783	0.0029	0.0027	0.0238	0.1529	0.0058	0.1571	0.1877	0.0132	0.002	0.0061	0.0045	0.0199	0.0042	0.0049	0.0197	0.1446	0.139	0.0024	0.0024	0.0129	0.0304	0.0146	0.0089	0.0204	0.0073	0.0025
5	rs80222306	66354975	1.04	0.00661933856280655	0.91	0.155803491158275	0.41348207095789	2.6877349372914	0.0028	0.0027	0.0238	0.1529	0.0057	0.1571	0.1879	0.0132	0.002	0.0061	0.0045	0.0199	0.0041	0.0049	0.0197	0.1446	0.1394	0.0024	0.0024	0.0129	0.0304	0.0147	0.0088	0.0203	0.0073	0.0025
5	rs75845188	66358761	1	0.0181319503600048	0.91	0.155803491158275	0.341057206226674	1.67618432799485	0.0024	0.002	0.0236	0.1532	0.0055	0.1569	0.1906	0.0132	0.0016	0.0055	0.004	0.0194	0.0035	0.0044	0.0201	0.145	0.1438	0.0018	0.002	0.0129	0.0307	0.0154	0.0078	0.0192	0.0072	0.0018
5	rs16896231	66361193	1	0.0181319503600048	0.91	0.155803491158275	0.253664991396818	1.2704594636034	0.0024	0.002	0.0236	0.1532	0.0055	0.1569	0.1909	0.0132	0.0015	0.0055	0.004	0.0194	0.0034	0.0043	0.0202	0.145	0.1441	0.0018	0.0019	0.013	0.0307	0.0154	0.0078	0.0191	0.0072	0.0018
5	rs2561454	66382156	1	0.0181319503600048	0.91	0.155803491158275	0.219113591771599	1.00058300233131	0.0024	0.0019	0.0236	0.1534	0.0055	0.1571	0.1909	0.0132	0.0015	0.0055	0.0039	0.0193	0.0034	0.0043	0.0202	0.1448	0.1442	0.0018	0.0019	0.013	0.0307	0.0154	0.0077	0.0191	0.0072	0.0018
5	rs77455008	66383812	1	0.0181319503600048	0.9	0.178319663885856	0.230390097871003	1.05867193111249	0.0024	0.0019	0.0236	0.1534	0.0055	0.1571	0.1909	0.0132	0.0015	0.0055	0.0036	0.0193	0.0034	0.0043	0.0201	0.1448	0.1442	0.0018	0.0019	0.0133	0.0307	0.0154	0.0077	0.0191	0.0072	0.0018
5	rs72763056	66425052	0.99	0.0227998706611418	0.89	0.20310604818777	0.211436078559539	0.981733090858469	0.0023	0.002	0.0236	0.1534	0.0055	0.1571	0.1914	0.0132	0.0015	0.0055	0.0036	0.0192	0.0034	0.0042	0.0201	0.1447	0.1444	0.0017	0.0019	0.0134	0.0306	0.0155	0.0076	0.0191	0.0072	0.0018
5	rs76249950	66432256	0.99	0.0227998706611418	0.89	0.20310604818777	0.207714714882089	0.967562100009366	0.0023	0.002	0.0235	0.1535	0.0055	0.1571	0.1915	0.0132	0.0015	0.0055	0.0036	0.0192	0.0034	0.0042	0.0201	0.1446	0.1444	0.0017	0.0019	0.0134	0.0306	0.0155	0.0076	0.0191	0.0072	0.0018
5	rs115993706	66435720	0.99	0.0227998706611418	0.89	0.20310604818777	0.205768986067421	0.965813429400634	0.0023	0.002	0.0235	0.1535	0.0055	0.1571	0.1915	0.0132	0.0015	0.0055	0.0036	0.0192	0.0034	0.0042	0.0201	0.1446	0.1444	0.0017	0.0019	0.0134	0.0306	0.0155	0.0076	0.0191	0.0072	0.0018
5	rs10078626	66438174	0.99	0.0227998706611418	0.89	0.20310604818777	0.199604423016933	0.870314111246862	0.0023	0.002	0.0235	0.1535	0.0055	0.1571	0.1916	0.0132	0.0015	0.0054	0.0036	0.0192	0.0034	0.0042	0.0201	0.1446	0.1444	0.0017	0.0019	0.0134	0.0306	0.0155	0.0076	0.0191	0.0072	0.0018
5	rs56032999	66444592	0.99	0.0227998706611418	0.89	0.20310604818777	0.225149557331359	0.93555003505638	0.0023	0.0019	0.0234	0.1539	0.0055	0.1575	0.1917	0.0131	0.0014	0.0054	0.0035	0.019	0.0033	0.0041	0.02	0.1447	0.1446	0.0016	0.0018	0.0134	0.0307	0.0156	0.0075	0.0191	0.0072	0.0016
5	rs77253437	66447020	0.99	0.0227998706611418	0.89	0.20310604818777	0.235057232942957	0.910189926973653	0.0023	0.0019	0.0234	0.1542	0.0055	0.1576	0.1918	0.013	0.0014	0.0054	0.0035	0.019	0.0033	0.0041	0.0199	0.1448	0.1447	0.0015	0.0018	0.0134	0.0307	0.0157	0.0075	0.0191	0.0072	0.0016
5	rs79384050	66450856	0.98	0.0284210112117031	0.88	0.230271256315472	0.253709483434051	0.755856735399758	0.0023	0.0018	0.0233	0.1545	0.0055	0.1577	0.1919	0.0129	0.0014	0.0054	0.0035	0.0189	0.0033	0.004	0.0199	0.1452	0.1448	0.0015	0.0018	0.0134	0.0307	0.0158	0.0071	0.019	0.0072	0.0015
5	rs1697137	66452175	0.98	0.0284210112117031	0.88	0.230271256315472	0.249193269320971	0.650611756862963	0.0023	0.0018	0.0233	0.1546	0.0055	0.1577	0.1919	0.0129	0.0014	0.0054	0.0035	0.0189	0.0033	0.004	0.0198	0.1453	0.1448	0.0015	0.0018	0.0134	0.0307	0.0158	0.0071	0.019	0.0072	0.0015
5	rs115381864	66458805	0.98	0.0284210112117031	0.88	0.230271256315472	0.227530923384785	0.631539161242072	0.0023	0.0018	0.0233	0.1552	0.0056	0.1572	0.1918	0.0129	0.0014	0.0055	0.0036	0.019	0.0032	0.004	0.02	0.1453	0.1449	0.0015	0.0017	0.0133	0.0305	0.0159	0.007	0.019	0.0073	0.0014
5	rs1705399	66459878	0.98	0.0284210112117031	0.88	0.230271256315472	0.224941331299761	0.597089739332269	0.0023	0.0018	0.0233	0.1553	0.0056	0.1572	0.1918	0.0129	0.0014	0.0055	0.0036	0.019	0.0032	0.004	0.02	0.1453	0.1449	0.0015	0.0016	0.0133	0.0305	0.0159	0.007	0.019	0.0073	0.0014
5	rs17221458	66460390	0.98	0.0284210112117031	0.88	0.230271256315472	0.224234166148681	0.623860547113899	0.0023	0.0018	0.0233	0.1553	0.0056	0.1571	0.1918	0.0129	0.0014	0.0055	0.0036	0.019	0.0032	0.004	0.02	0.1452	0.1449	0.0015	0.0016	0.0133	0.0305	0.0159	0.007	0.019	0.0073	0.0014
5	rs55970008	66460630	0.98	0.0284210112117031	0.87	0.259919603286658	0.223113573697879	0.619379523743221	0.0023	0.0018	0.0233	0.1553	0.0056	0.1571	0.1918	0.0129	0.0014	0.0055	0.0036	0.019	0.0032	0.004	0.02	0.1452	0.1449	0.0015	0.0016	0.0133	0.0305	0.0159	0.007	0.019	0.0073	0.0014
5	rs55882716	66461363	0.98	0.0284210112117031	0.85	0.32706018639722	0.221046675724313	0.616636853722465	0.0023	0.0018	0.0233	0.1553	0.0057	0.1572	0.1918	0.0128	0.0014	0.0055	0.0036	0.019	0.0031	0.004	0.0201	0.1452	0.1449	0.0015	0.0016	0.0133	0.0304	0.0159	0.007	0.019	0.0073	0.0014
5	rs4699896	66462069	0.98	0.0284210112117031	0.85	0.32706018639722	0.219031543599097	0.604402374100323	0.0023	0.0018	0.0233	0.1553	0.0057	0.1572	0.1918	0.0128	0.0014	0.0055	0.0036	0.019	0.0031	0.004	0.0201	0.1452	0.1449	0.0015	0.0016	0.0133	0.0304	0.0159	0.0069	0.019	0.0073	0.0014
5	rs3188121	66462325	0.98	0.0284210112117031	0.85	0.32706018639722	0.21931878746795	0.600098255123562	0.0023	0.0018	0.0233	0.1553	0.0057	0.1572	0.1918	0.0128	0.0014	0.0055	0.0036	0.019	0.0031	0.004	0.0201	0.1452	0.1449	0.0015	0.0016	0.0133	0.0304	0.0159	0.0069	0.019	0.0073	0.0014
5	rs73102092	66469804	0.97	0.0351293717890758	0.84	0.364737902801441	0.19851617958375	0.545251073486137	0.0021	0.0018	0.0231	0.1557	0.0058	0.1573	0.1916	0.0127	0.0011	0.0057	0.0037	0.019	0.0029	0.0041	0.0201	0.1451	0.1448	0.0015	0.0013	0.0134	0.0305	0.0166	0.0068	0.0189	0.0074	0.0013
5	rs1697145	66475063	0.97	0.0351293717890758	0.84	0.364737902801441	0.172373931299221	0.552826825909418	0.002	0.0018	0.023	0.1558	0.0059	0.1573	0.1917	0.0127	0.0011	0.0057	0.0037	0.0191	0.0027	0.0042	0.02	0.145	0.1446	0.0018	0.0012	0.0134	0.0306	0.0169	0.0068	0.0188	0.0074	0.0012
5	rs80204023	66475669	0.97	0.0351293717890758	0.84	0.364737902801441	0.170697038665079	0.540773945862708	0.002	0.0018	0.023	0.1559	0.0059	0.1573	0.1917	0.0127	0.0011	0.0057	0.0037	0.0191	0.0027	0.0042	0.02	0.145	0.1446	0.0018	0.0012	0.0134	0.0306	0.017	0.0068	0.0188	0.0075	0.0012
5	rs2230525	66478626	0.97	0.0351293717890758	0.84	0.364737902801441	0.165968426194661	0.502134642320138	0.0019	0.0018	0.0229	0.156	0.0059	0.1574	0.1915	0.0126	0.0011	0.0057	0.0037	0.0191	0.0026	0.0042	0.0199	0.145	0.1446	0.0018	0.0012	0.0133	0.0306	0.0171	0.007	0.0188	0.0075	0.0012
5	rs2230524	66478729	0.97	0.0351293717890758	0.84	0.364737902801441	0.165863448046784	0.499940832275283	0.0019	0.0018	0.0229	0.156	0.0059	0.1574	0.1915	0.0126	0.0011	0.0057	0.0037	0.0191	0.0026	0.0042	0.0199	0.145	0.1446	0.0018	0.0012	0.0133	0.0305	0.0171	0.007	0.0188	0.0075	0.0012
5	rs2230520	66480374	0.97	0.0351293717890758	0.83	0.405269641990714	0.159054802370207	0.486829760810797	0.002	0.0018	0.0227	0.1557	0.0059	0.1575	0.1913	0.0128	0.0011	0.0057	0.0037	0.0189	0.0026	0.0041	0.0199	0.145	0.1446	0.0019	0.0012	0.0135	0.0307	0.0172	0.0071	0.0188	0.0075	0.0013
5	rs77896491	66480653	0.97	0.0351293717890758	0.83	0.405269641990714	0.15857730341902	0.497202017307601	0.002	0.0018	0.0227	0.1557	0.0059	0.1575	0.1913	0.0128	0.0011	0.0057	0.0037	0.0189	0.0026	0.0041	0.0199	0.145	0.1445	0.0019	0.0012	0.0135	0.0307	0.0173	0.0071	0.0188	0.0075	0.0013
5	rs1697143	66481069	0.97	0.0351293717890758	0.83	0.405269641990714	0.158338870499603	0.497886361064351	0.002	0.0019	0.0227	0.1557	0.0059	0.1575	0.1913	0.0127	0.0011	0.0057	0.0037	0.0189	0.0026	0.0041	0.0199	0.145	0.1445	0.0019	0.0012	0.0135	0.0307	0.0173	0.0071	0.0188	0.0075	0.0013
5	rs5744478	66489565	0.97	0.0351293717890758	0.84	0.364737902801441	0.156574260159494	0.5301776208522	0.002	0.002	0.0225	0.1563	0.0058	0.158	0.1908	0.0127	0.0012	0.0057	0.0037	0.0189	0.0026	0.0041	0.0199	0.1451	0.1439	0.0019	0.0012	0.0135	0.0306	0.0173	0.0071	0.0187	0.0075	0.0014
5	rs1428469	66490093	0.97	0.0351293717890758	0.84	0.364737902801441	0.156608085182281	0.509281341970346	0.002	0.002	0.0224	0.1564	0.0058	0.1582	0.1907	0.0127	0.0012	0.0057	0.0037	0.0189	0.0026	0.0041	0.0199	0.1451	0.1438	0.0019	0.0012	0.0135	0.0306	0.0173	0.0071	0.0187	0.0075	0.0015
5	rs5744463	66492412	0.97	0.0351293717890758	0.84	0.364737902801441	0.160320827961577	0.556905871243205	0.0019	0.002	0.0223	0.1566	0.0057	0.1582	0.1909	0.0127	0.0011	0.0057	0.0037	0.0189	0.0026	0.0041	0.0199	0.1451	0.1439	0.0019	0.0012	0.0135	0.0306	0.0173	0.007	0.0186	0.0075	0.0015
5	rs5744459	66494293	0.96	0.0430660126656495	0.83	0.405269641990714	0.16121399595686	0.515624675234527	0.0019	0.002	0.0217	0.157	0.0056	0.1582	0.1912	0.0128	0.001	0.0056	0.0039	0.019	0.0026	0.0043	0.0199	0.1451	0.1441	0.0017	0.0011	0.0136	0.0305	0.0175	0.0071	0.0182	0.0076	0.0014
5	rs1697142	66495847	0.96	0.0430660126656495	0.82	0.448736318624531	0.168252483433349	0.423063602767457	0.0019	0.0021	0.0216	0.1571	0.0055	0.1582	0.1914	0.0129	0.001	0.0056	0.004	0.019	0.0026	0.0044	0.0199	0.1451	0.1439	0.0017	0.0011	0.0136	0.0304	0.0175	0.0071	0.0181	0.0076	0.0014
5	rs77760534	66500122	0.96	0.0430660126656495	0.81	0.49521423796015	0.176480889271538	0.374293974208262	0.0019	0.002	0.0214	0.1566	0.0055	0.1583	0.1919	0.0129	0.001	0.0054	0.004	0.0191	0.0027	0.0047	0.0199	0.1454	0.1439	0.0017	0.001	0.0137	0.0304	0.0171	0.0071	0.018	0.0076	0.0014
5	rs116697435	66500139	0.96	0.0430660126656495	0.81	0.49521423796015	0.176734898666424	0.373406602093806	0.0019	0.002	0.0214	0.1566	0.0055	0.1583	0.1919	0.0129	0.001	0.0054	0.004	0.0191	0.0027	0.0047	0.0199	0.1454	0.1439	0.0017	0.001	0.0137	0.0304	0.0171	0.0071	0.018	0.0076	0.0014
5	rs1705392	66500268	0.96	0.0430660126656495	0.81	0.49521423796015	0.179250023013538	0.368599807557686	0.0019	0.002	0.0214	0.1566	0.0055	0.1583	0.1919	0.0129	0.001	0.0054	0.004	0.0191	0.0027	0.0047	0.0199	0.1454	0.1439	0.0017	0.001	0.0137	0.0304	0.0171	0.0071	0.018	0.0076	0.0014
5	rs6891720	66500556	0.96	0.0430660126656495	0.81	0.49521423796015	0.179616238808253	0.369610304469639	0.0019	0.002	0.0214	0.1566	0.0056	0.1583	0.1919	0.0129	0.001	0.0054	0.004	0.0191	0.0027	0.0047	0.0199	0.1454	0.1439	0.0017	0.001	0.0137	0.0304	0.0171	0.0071	0.0181	0.0076	0.0014
5	rs62369380	66502384	0.96	0.0430660126656495	0.81	0.49521423796015	0.169844429044778	0.427266383842805	0.0019	0.0021	0.0213	0.1566	0.0055	0.1583	0.192	0.0129	0.001	0.0054	0.0039	0.0191	0.0027	0.0047	0.0199	0.1454	0.144	0.0017	0.001	0.0137	0.0304	0.0171	0.0071	0.0181	0.0076	0.0014
5	rs17288874	66503158	0.96	0.0430660126656495	0.81	0.49521423796015	0.167794214232504	0.437557216572994	0.0019	0.0021	0.0213	0.1566	0.0055	0.1583	0.192	0.0129	0.001	0.0054	0.0039	0.0191	0.0027	0.0047	0.0199	0.1454	0.144	0.0017	0.001	0.0137	0.0304	0.0171	0.007	0.0181	0.0076	0.0014
5	rs72763074	66505618	0.96	0.0430660126656495	0.81	0.49521423796015	0.162420937394248	0.492145365419294	0.0019	0.0021	0.0213	0.1566	0.0055	0.1583	0.1921	0.0129	0.001	0.0054	0.0039	0.0191	0.0027	0.0047	0.0199	0.1453	0.1441	0.0017	0.001	0.0137	0.0303	0.0171	0.007	0.0181	0.0075	0.0014
5	rs13157304	66512152	0.94	0.0632155594214646	0.8	0.544775224122235	0.0457747240126961	0.254427924721976	0.0021	0.0027	0.02	0.1577	0.0067	0.1559	0.1965	0.0118	0.0011	0.0061	0.0049	0.0178	0.0032	0.0056	0.0196	0.1419	0.1435	0.0019	0.0016	0.0137	0.0292	0.0162	0.0078	0.0176	0.0076	0.0015
5	rs1625369	66513022	0.94	0.0632155594214646	0.8	0.544775224122235	0.0430939610712103	0.225808014902499	0.0021	0.0027	0.0199	0.1577	0.0068	0.1558	0.1966	0.0118	0.0011	0.0062	0.0049	0.0177	0.0032	0.0057	0.0196	0.1418	0.1435	0.0019	0.0016	0.0138	0.0292	0.0162	0.0079	0.0176	0.0076	0.0015
5	rs2059848	66513335	0.94	0.0632155594214646	0.79	0.597486775499064	0.0431087977811531	0.234234580008827	0.0021	0.0027	0.0199	0.1577	0.0068	0.1558	0.1967	0.0118	0.0011	0.0062	0.0049	0.0177	0.0032	0.0057	0.0196	0.1418	0.1435	0.0019	0.0016	0.0138	0.0292	0.0162	0.0079	0.0176	0.0076	0.0015
5	rs71626491	66515598	0.93	0.0757334056000413	0.81	0.49521423796015	0.0414687040596865	0.230172975102048	0.0021	0.0027	0.0199	0.1577	0.0068	0.1559	0.1969	0.0116	0.0011	0.0062	0.005	0.0176	0.0032	0.0057	0.0195	0.142	0.1435	0.0019	0.0016	0.0139	0.0292	0.0161	0.0078	0.0175	0.0076	0.0015
5	rs62369408	66517383	0.93	0.0757334056000413	0.81	0.49521423796015	0.0409077906493243	0.21759003357919	0.0021	0.0027	0.0198	0.1577	0.0069	0.1559	0.197	0.0114	0.001	0.0062	0.005	0.0176	0.0032	0.0057	0.0194	0.1421	0.1435	0.0019	0.0016	0.014	0.0292	0.016	0.0078	0.0174	0.0076	0.0015
5	rs4700176	66518706	0.93	0.0757334056000413	0.81	0.49521423796015	0.0408934771282009	0.190971810947648	0.0021	0.0027	0.0198	0.1577	0.0069	0.1559	0.1971	0.0114	0.001	0.0062	0.005	0.0176	0.0032	0.0057	0.0194	0.1422	0.1435	0.0019	0.0016	0.014	0.0292	0.016	0.0078	0.0174	0.0076	0.0015
5	rs6879102	66520205	0.93	0.0757334056000413	0.81	0.49521423796015	0.0411660224930369	0.210747678826595	0.0021	0.0027	0.0198	0.1578	0.0069	0.1559	0.1971	0.0114	0.001	0.0062	0.005	0.0176	0.0032	0.0058	0.0194	0.1422	0.1435	0.0019	0.0016	0.014	0.0292	0.016	0.0078	0.0174	0.0077	0.0015
5	rs6876546	66531889	0.93	0.0757334056000413	0.82	0.448736318624531	0.0405083108832706	0.202822067705051	0.0021	0.0028	0.0198	0.1579	0.0069	0.1555	0.1969	0.0113	0.001	0.0062	0.0052	0.0175	0.0032	0.0061	0.0194	0.1423	0.143	0.0019	0.0016	0.0141	0.0294	0.016	0.0078	0.0173	0.0077	0.0016
5	rs10066724	66532398	0.93	0.0757334056000413	0.82	0.448736318624531	0.0411229063819266	0.195932062599051	0.0021	0.0028	0.0198	0.1579	0.0069	0.1555	0.1969	0.0113	0.001	0.0063	0.0052	0.0175	0.0032	0.0061	0.0194	0.1423	0.1429	0.0019	0.0016	0.0141	0.0294	0.016	0.0078	0.0173	0.0078	0.0016
5	rs6893959	66535072	0.93	0.0757334056000413	0.82	0.448736318624531	0.0432871106439245	0.175653502228685	0.0021	0.0028	0.0197	0.1578	0.007	0.1555	0.1968	0.0113	9e-04	0.0063	0.0052	0.0172	0.0032	0.0062	0.0193	0.1425	0.1432	0.002	0.0016	0.0142	0.0296	0.0159	0.0078	0.0172	0.0078	0.0016
5	rs76198120	66537705	0.93	0.0757334056000413	0.82	0.448736318624531	0.0394794346374724	0.195102369144182	0.0021	0.0028	0.0197	0.158	0.007	0.1553	0.1969	0.0112	9e-04	0.0064	0.0052	0.0171	0.0032	0.0062	0.0193	0.1426	0.1432	0.002	0.0016	0.0141	0.0294	0.0159	0.0079	0.0172	0.0078	0.0016
5	rs72763083	66540222	0.93	0.0757334056000413	0.82	0.448736318624531	0.0375568889797461	0.223635747212116	0.0021	0.0028	0.0198	0.158	0.007	0.1553	0.1969	0.0112	9e-04	0.0064	0.0052	0.0171	0.0032	0.0062	0.0192	0.1426	0.1432	0.002	0.0016	0.0141	0.0293	0.0159	0.0079	0.0171	0.0078	0.0016
5	rs4700179	66545554	0.93	0.0757334056000413	0.82	0.448736318624531	0.0325203552210072	0.188507908465987	0.0021	0.0029	0.0199	0.1582	0.007	0.1553	0.1972	0.0112	9e-04	0.0064	0.0053	0.0168	0.0032	0.0061	0.0189	0.1426	0.1434	0.002	0.0017	0.0141	0.0291	0.0159	0.008	0.0169	0.0078	0.0016
5	rs10940096	66550855	0.93	0.0757334056000413	0.82	0.448736318624531	0.0319862311905518	0.160494171036998	0.0021	0.003	0.0199	0.1583	0.0073	0.1558	0.1968	0.0113	9e-04	0.0065	0.0054	0.0167	0.0032	0.0063	0.0186	0.1428	0.1435	0.0021	0.0017	0.0142	0.029	0.0152	0.008	0.0168	0.0078	0.0013
5	rs13155024	66551782	0.91	0.106429816649543	0.82	0.448736318624531	0.0203679378666942	0.19344655532836	0.0021	0.003	0.0195	0.1574	0.0077	0.1579	0.1969	0.0113	0.001	0.0068	0.0057	0.0166	0.0031	0.0066	0.0177	0.1433	0.1427	0.0019	0.0017	0.0141	0.0291	0.0149	0.008	0.0162	0.0075	0.0014
5	rs17224032	66552412	0.9	0.124917206299546	0.82	0.448736318624531	0.0161916701394163	0.227877988354609	0.0021	0.003	0.0192	0.1567	0.008	0.1594	0.1969	0.0113	0.001	0.0071	0.006	0.0166	0.003	0.0069	0.0172	0.1435	0.1421	0.0018	0.0017	0.014	0.0291	0.0147	0.0081	0.016	0.0074	0.0015
5	rs17224417	66561146	0.87	0.194736090082605	0.82	0.448736318624531	0.0165872494047696	0.0882031228215263	0.0022	0.0031	0.0188	0.1554	0.0087	0.1621	0.197	0.0113	0.001	0.0076	0.0063	0.0166	0.0029	0.0074	0.0162	0.1439	0.141	0.0017	0.0017	0.0139	0.0292	0.0141	0.0083	0.0155	0.0071	0.0016
5	rs919308	66568384	0.87	0.194736090082605	0.82	0.448736318624531	0.0174464785998095	0.0702414383832952	0.0022	0.0031	0.0188	0.1553	0.0087	0.1622	0.197	0.0113	0.001	0.0076	0.0064	0.0166	0.0029	0.0074	0.0162	0.1439	0.141	0.0017	0.0017	0.0139	0.0292	0.0141	0.0083	0.0155	0.0071	0.0017
5	rs78941818	66568803	0.87	0.194736090082605	0.82	0.448736318624531	0.0171668227608395	0.0706646464046577	0.0022	0.0031	0.0188	0.1553	0.0087	0.1622	0.197	0.0113	0.001	0.0076	0.0064	0.0166	0.0029	0.0074	0.0162	0.1439	0.141	0.0017	0.0017	0.0139	0.0292	0.0141	0.0083	0.0156	0.0071	0.0017
5	rs67617854	66574522	0.87	0.194736090082605	0.82	0.448736318624531	0.015934272338683	0.0660677823225773	0.0022	0.0031	0.0188	0.1552	0.0087	0.1621	0.1968	0.0113	0.001	0.0076	0.0064	0.0167	0.0029	0.0074	0.0161	0.1437	0.1415	0.0017	0.0017	0.0138	0.0291	0.0141	0.0084	0.0157	0.007	0.0017
5	rs111417958	66576947	0.87	0.194736090082605	0.82	0.448736318624531	0.014990577501625	0.0738002367806995	0.0022	0.0031	0.019	0.155	0.0087	0.1621	0.1967	0.0113	0.001	0.0076	0.0064	0.0168	0.0029	0.0075	0.0161	0.1436	0.1416	0.0017	0.0017	0.0138	0.0291	0.0141	0.0084	0.0157	0.007	0.0017
5	rs7718977	66577996	0.87	0.194736090082605	0.82	0.448736318624531	0.0144459347092974	0.0811330067505299	0.0022	0.0031	0.0189	0.1552	0.0088	0.1624	0.1965	0.0113	0.001	0.0076	0.0063	0.0169	0.0028	0.0075	0.0159	0.1432	0.142	0.0017	0.0017	0.0138	0.0291	0.0141	0.0084	0.0157	0.007	0.0017
5	rs114772713	66582358	0.87	0.194736090082605	0.82	0.448736318624531	0.01508163649801	0.0782395183870295	0.0021	0.003	0.0187	0.1548	0.009	0.1637	0.1964	0.0112	0.001	0.0078	0.0064	0.0171	0.0027	0.0075	0.0155	0.143	0.1432	0.0016	0.0016	0.0136	0.0287	0.0138	0.0085	0.0152	0.0068	0.0017
5	rs17225438	66598852	0.85	0.254661707966279	0.83	0.405269641990714	0.0226788070210428	0.132665642787072	0.002	0.0029	0.0187	0.154	0.0096	0.1657	0.196	0.0111	0.0011	0.0082	0.0066	0.0176	0.0024	0.0075	0.0149	0.1424	0.145	0.0014	0.0014	0.0134	0.028	0.0133	0.0086	0.0146	0.0066	0.0017
5	rs79810855	66599812	0.85	0.254661707966279	0.83	0.405269641990714	0.0227261085738496	0.12648076842974	0.002	0.0029	0.0187	0.154	0.0096	0.1657	0.196	0.0111	0.0011	0.0082	0.0066	0.0176	0.0024	0.0075	0.0149	0.1424	0.145	0.0014	0.0014	0.0134	0.028	0.0133	0.0086	0.0146	0.0066	0.0017
5	rs16896581	66601023	0.85	0.254661707966279	0.83	0.405269641990714	0.0184678586030316	0.128798433641839	0.002	0.003	0.0187	0.154	0.0096	0.1658	0.196	0.0112	0.0011	0.0082	0.0066	0.0176	0.002	0.0075	0.0149	0.1424	0.1451	0.0014	0.0014	0.0134	0.028	0.0133	0.0086	0.0147	0.0066	0.0017
5	rs55997442	66603788	0.85	0.254661707966279	0.83	0.405269641990714	0.0186559122818379	0.142655642474505	0.002	0.003	0.0187	0.154	0.0096	0.1658	0.196	0.0112	0.0011	0.0082	0.0066	0.0176	0.002	0.0075	0.0149	0.1424	0.1451	0.0014	0.0014	0.0134	0.028	0.0133	0.0086	0.0147	0.0066	0.0017
5	rs78290989	66613579	0.85	0.254661707966279	0.83	0.405269641990714	0.0196768260143681	0.136666311100549	0.002	0.0029	0.0187	0.1541	0.0096	0.1659	0.1959	0.0111	0.0011	0.0083	0.0066	0.0176	0.002	0.0075	0.0149	0.1423	0.1452	0.0014	0.0013	0.0134	0.0279	0.0133	0.0086	0.0146	0.0066	0.0017
5	rs62369426	66618446	0.85	0.254661707966279	0.83	0.405269641990714	0.0208442756839078	0.145077461714473	0.002	0.0029	0.0188	0.154	0.0097	0.1659	0.1958	0.0111	0.0011	0.0083	0.0067	0.0176	0.002	0.0075	0.0148	0.1423	0.1453	0.0013	0.0013	0.0134	0.0279	0.0133	0.0086	0.0147	0.0066	0.0017
5	rs73110640	66633163	0.85	0.254661707966279	0.83	0.405269641990714	0.0239416653652536	0.134660512290268	0.002	0.0029	0.0188	0.1541	0.0098	0.1663	0.1958	0.0111	0.0011	0.0083	0.0067	0.0177	0.0019	0.0075	0.0148	0.1421	0.1455	0.0013	0.0012	0.0134	0.0278	0.0132	0.0086	0.0146	0.0066	0.0016
5	rs76138652	66635673	0.85	0.254661707966279	0.83	0.405269641990714	0.0194305569022995	0.144423980149105	0.002	0.0029	0.0188	0.154	0.0098	0.1663	0.1957	0.0111	0.0011	0.0083	0.0067	0.0177	0.0019	0.0075	0.0147	0.142	0.1454	0.0013	0.0012	0.0134	0.0278	0.0132	0.0086	0.0146	0.0072	0.0016
5	rs34308835	66639610	0.85	0.254661707966279	0.83	0.405269641990714	0.0204380037283438	0.149115027303675	0.002	0.0029	0.0188	0.154	0.0099	0.1664	0.1957	0.0111	0.0012	0.0083	0.0067	0.0178	0.0019	0.0075	0.0147	0.1419	0.1455	0.0013	0.0011	0.0134	0.0277	0.0132	0.0086	0.0145	0.0072	0.0016
5	rs6449857	66639898	0.85	0.254661707966279	0.83	0.405269641990714	0.0204994544878533	0.146950423744649	0.002	0.0029	0.0188	0.154	0.0099	0.1664	0.1957	0.0111	0.0012	0.0083	0.0067	0.0178	0.0019	0.0075	0.0147	0.1419	0.1455	0.0013	0.0011	0.0134	0.0277	0.0132	0.0086	0.0145	0.0072	0.0016
5	rs79866382	66644885	0.85	0.254661707966279	0.83	0.405269641990714	0.0208976952716038	0.128709003578474	0.002	0.0029	0.0188	0.1538	0.0099	0.1664	0.1956	0.011	0.0012	0.0083	0.0067	0.0178	0.0019	0.0075	0.0146	0.1418	0.1456	0.0013	0.0012	0.0134	0.0277	0.0131	0.0086	0.0145	0.0072	0.0017
5	rs13153149	66651439	0.84	0.289034762536342	0.83	0.405269641990714	0.0236189034650439	0.127459408191654	0.0021	0.0029	0.0187	0.1535	0.01	0.1666	0.1954	0.011	0.0013	0.0084	0.0068	0.018	0.0019	0.0075	0.0145	0.1416	0.1458	0.0013	0.0012	0.0134	0.0275	0.013	0.0086	0.0144	0.0072	0.0017
5	rs78044464	66667903	0.83	0.326509998324372	0.83	0.405269641990714	0.0416568412058088	0.0826333451104271	0.0023	0.003	0.0187	0.1526	0.0104	0.1672	0.1949	0.0109	0.0017	0.0086	0.007	0.0184	0.002	0.0072	0.0142	0.141	0.1466	0.0015	0.0014	0.0134	0.0271	0.0126	0.0086	0.0142	0.0074	0.0018
5	rs160844	66670452	0.83	0.326509998324372	0.82	0.448736318624531	0.0436302839286051	0.0730826690391564	0.0023	0.003	0.0187	0.1526	0.0104	0.1672	0.1949	0.0109	0.0017	0.0086	0.007	0.0184	0.002	0.0072	0.0142	0.141	0.1466	0.0015	0.0014	0.0135	0.0271	0.0126	0.0086	0.0142	0.0074	0.0018
5	rs76308836	66675012	0.83	0.326509998324372	0.82	0.448736318624531	0.0471803375560585	0.066342698528096	0.0024	0.003	0.0187	0.1526	0.0104	0.1675	0.195	0.0108	0.0017	0.0086	0.0071	0.0184	0.0018	0.0071	0.0142	0.1413	0.1467	0.0015	0.0014	0.0134	0.0269	0.0125	0.0083	0.0143	0.0074	0.0018
5	rs10054776	66676464	0.83	0.326509998324372	0.82	0.448736318624531	0.0513042720693748	0.0547077667831188	0.0024	0.003	0.0188	0.1526	0.0104	0.1677	0.1951	0.0108	0.0017	0.0085	0.0072	0.0185	0.0017	0.0071	0.0142	0.1415	0.1468	0.0015	0.0014	0.0133	0.0269	0.0125	0.0081	0.0143	0.0074	0.0018
5	rs10515048	66678220	0.83	0.326509998324372	0.83	0.405269641990714	0.0556110254560897	0.0507784792821353	0.0024	0.003	0.0188	0.1526	0.0104	0.1678	0.1951	0.0107	0.0017	0.0085	0.0072	0.0185	0.0017	0.007	0.0142	0.1417	0.1468	0.0015	0.0014	0.0133	0.0268	0.0125	0.008	0.0143	0.0074	0.0018
5	rs10059312	66679040	0.83	0.326509998324372	0.83	0.405269641990714	0.0578792885587148	0.0487713126614836	0.0024	0.003	0.0188	0.1526	0.0104	0.168	0.1951	0.0106	0.0017	0.0086	0.0072	0.0185	0.0017	0.007	0.0142	0.1416	0.1467	0.0015	0.0014	0.0132	0.0268	0.0125	0.008	0.0143	0.0074	0.0018
5	rs76956030	66681580	0.83	0.326509998324372	0.83	0.405269641990714	0.0566929712988112	0.0636151556926606	0.0024	0.003	0.0188	0.1526	0.0104	0.1681	0.1951	0.0106	0.0017	0.0086	0.0072	0.0185	0.0017	0.007	0.0142	0.1416	0.1467	0.0015	0.0014	0.0132	0.0268	0.0125	0.008	0.0143	0.0074	0.0018
5	rs114894651	66697009	0.82	0.36720095628419	0.83	0.405269641990714	0.0811969430114992	0.0612017715002894	0.0024	0.003	0.0185	0.1527	0.0106	0.17	0.1947	0.0098	0.0017	0.0091	0.0071	0.0183	0.0015	0.0072	0.0141	0.1414	0.1476	0.0016	0.0015	0.0128	0.0264	0.0121	0.0081	0.0138	0.0074	0.0018
5	rs32018	66701037	0.82	0.36720095628419	0.83	0.405269641990714	0.0889863565364638	0.0491336170137202	0.0024	0.003	0.0185	0.1528	0.0106	0.1701	0.1946	0.0098	0.0017	0.0091	0.0071	0.0183	0.0015	0.0072	0.0142	0.1414	0.1476	0.0016	0.0015	0.0128	0.0264	0.0121	0.0081	0.0137	0.0074	0.0018
5	rs16896723	66701863	0.82	0.36720095628419	0.83	0.405269641990714	0.0868253807781365	0.046150496103124	0.0024	0.003	0.0184	0.1528	0.0105	0.1702	0.1947	0.0098	0.0017	0.0091	0.0071	0.0183	0.0015	0.0072	0.0141	0.1414	0.1477	0.0016	0.0015	0.0127	0.0264	0.0121	0.0081	0.0137	0.0073	0.0018
5	rs186460	66714141	0.82	0.36720095628419	0.83	0.405269641990714	0.0878185620881892	0.059089864750233	0.0024	0.0029	0.0183	0.153	0.0105	0.1705	0.195	0.0098	0.0017	0.0091	0.0071	0.0183	0.0014	0.0072	0.014	0.1415	0.1477	0.0016	0.0015	0.0127	0.0263	0.0121	0.0081	0.0136	0.0072	0.0018
5	rs17306191	66723565	0.82	0.36720095628419	0.82	0.448736318624531	0.0868253807781365	0.0657248103554175	0.0024	0.0029	0.0183	0.153	0.0105	0.1707	0.1951	0.0098	0.0016	0.0091	0.0071	0.0182	0.0014	0.0072	0.0141	0.1416	0.1479	0.0015	0.0015	0.0126	0.0262	0.012	0.0081	0.0135	0.0072	0.0017
5	rs16896758	66724273	0.82	0.36720095628419	0.82	0.448736318624531	0.0868253807781365	0.0646323411909048	0.0024	0.0029	0.0183	0.153	0.0105	0.1707	0.1951	0.0098	0.0016	0.0091	0.0071	0.0182	0.0014	0.0072	0.0141	0.1416	0.1479	0.0015	0.0015	0.0126	0.0262	0.012	0.008	0.0135	0.0072	0.0017
5	rs32037	66734572	0.82	0.36720095628419	0.82	0.448736318624531	0.102613804780368	0.0711597208539479	0.0024	0.0029	0.018	0.1532	0.0105	0.1713	0.1955	0.0098	0.0015	0.0091	0.0071	0.0182	0.0013	0.0073	0.0139	0.1417	0.1481	0.0015	0.0015	0.0124	0.0259	0.0119	0.008	0.0133	0.007	0.0017
5	rs62369446	66735187	0.82	0.36720095628419	0.83	0.405269641990714	0.0917412228024995	0.0821069616922733	0.0025	0.0028	0.0178	0.1536	0.0104	0.1725	0.1956	0.0097	0.0014	0.0092	0.0072	0.0183	0.0013	0.0072	0.0139	0.141	0.1486	0.0016	0.0016	0.0121	0.0253	0.0118	0.0081	0.0131	0.0068	0.0017
5	rs2707770	66746197	0.81	0.411214762386647	0.83	0.405269641990714	0.0965519489237404	0.06093606042113	0.0025	0.0028	0.0176	0.1538	0.0102	0.1735	0.1956	0.0097	0.0013	0.0093	0.0074	0.0183	0.0014	0.0073	0.0139	0.1402	0.1492	0.0016	0.0016	0.0118	0.0248	0.0118	0.0083	0.013	0.0068	0.0017
5	rs6890499	66753720	0.81	0.411214762386647	0.83	0.405269641990714	0.108310929251895	0.0475125237901663	0.0025	0.0028	0.0176	0.1539	0.0102	0.1738	0.1955	0.0097	0.0012	0.0093	0.0074	0.0184	0.0015	0.0072	0.0139	0.1402	0.1493	0.0016	0.0016	0.0117	0.0246	0.0118	0.0083	0.013	0.0068	0.0017
5	rs2707767	66763592	0.81	0.411214762386647	0.85	0.32706018639722	0.115012732626633	0.042907804515862	0.0025	0.0028	0.0173	0.1538	0.0101	0.1741	0.1959	0.0096	0.0013	0.0092	0.0074	0.0185	0.0016	0.0071	0.014	0.1401	0.1491	0.0016	0.0016	0.0118	0.0247	0.0118	0.0083	0.0128	0.0068	0.0018
5	rs9291884	66769705	0.81	0.411214762386647	0.86	0.29215087580064	0.112584793682211	0.0413260075238987	0.0025	0.0028	0.0173	0.1541	0.0101	0.1741	0.1957	0.0096	0.0013	0.0092	0.0074	0.0185	0.0016	0.007	0.0139	0.14	0.1493	0.0016	0.0016	0.0118	0.0247	0.0118	0.0083	0.0128	0.0068	0.0018
5	rs115950840	66771107	0.81	0.411214762386647	0.86	0.29215087580064	0.109778785472226	0.0411022088758644	0.0025	0.0029	0.0173	0.1541	0.0101	0.1742	0.1958	0.0096	0.0013	0.0092	0.0074	0.0184	0.0016	0.007	0.0139	0.14	0.1493	0.0016	0.0016	0.0118	0.0247	0.0118	0.0083	0.0127	0.0068	0.0018
5	rs751768	66773955	0.81	0.411214762386647	0.85	0.32706018639722	0.115012732626633	0.0442846865317722	0.0026	0.0029	0.0171	0.1545	0.0101	0.1756	0.1968	0.0095	0.0013	0.0091	0.0073	0.0183	0.0018	0.007	0.0136	0.1401	0.1476	0.0015	0.0016	0.0118	0.0244	0.0117	0.0082	0.0123	0.0069	0.0019
5	rs6449868	66774504	0.81	0.411214762386647	0.85	0.32706018639722	0.0956224778389534	0.0491336170137202	0.0026	0.0028	0.0171	0.1539	0.0101	0.1761	0.1966	0.0096	0.0013	0.009	0.0073	0.0183	0.0021	0.0071	0.0133	0.1395	0.148	0.0015	0.0016	0.0116	0.0243	0.0117	0.0082	0.0126	0.0075	0.0019
5	rs116519189	66778266	0.81	0.411214762386647	0.85	0.32706018639722	0.0952972476917756	0.0503497626965575	0.0026	0.0028	0.0174	0.154	0.0101	0.1763	0.1966	0.0096	0.0013	0.009	0.0073	0.0183	0.0021	0.0071	0.0131	0.1395	0.1487	0.0015	0.0016	0.0115	0.0238	0.0117	0.008	0.0122	0.0075	0.002
5	rs747919	66792177	0.81	0.411214762386647	0.85	0.32706018639722	0.168146664303596	0.0809835855775281	0.0024	0.0027	0.0168	0.1535	0.0102	0.1793	0.1966	0.0093	0.0014	0.0087	0.007	0.0185	0.002	0.0071	0.0122	0.1384	0.1501	0.0015	0.0014	0.0112	0.0236	0.0112	0.0081	0.0117	0.0082	0.0021
5	rs10061750	66792556	0.81	0.411214762386647	0.85	0.32706018639722	0.167090608007603	0.141820772762153	0.002	0.0024	0.0164	0.153	0.0102	0.182	0.1979	0.0093	0.0014	0.0087	0.0068	0.0178	0.002	0.007	0.0117	0.1379	0.1509	0.0015	0.0012	0.0109	0.0233	0.0112	0.0082	0.011	0.0086	0.002
5	rs2200863	66792794	0.81	0.411214762386647	0.85	0.32706018639722	0.204227740789905	0.149965144010172	0.0021	0.0024	0.0162	0.1532	0.0101	0.1832	0.1975	0.0092	0.0014	0.0085	0.0068	0.0181	0.0019	0.0069	0.0114	0.1373	0.1508	0.0015	0.0013	0.0109	0.0229	0.0111	0.0082	0.0111	0.009	0.002
5	rs7701636	66794265	0.8	0.458652199356866	0.85	0.32706018639722	0.255716037446364	0.164287752496347	0.002	0.0021	0.0153	0.1555	0.0091	0.1876	0.1996	0.0087	0.0013	0.007	0.0066	0.018	0.0017	0.006	0.0106	0.134	0.1537	0.0015	0.0013	0.0117	0.0226	0.011	0.0078	0.01	0.0086	0.0019
5	rs11954648	66794388	0.8	0.458652199356866	0.85	0.32706018639722	0.256342058888956	0.165265487847853	0.002	0.0021	0.0153	0.1555	0.0091	0.1876	0.1996	0.0087	0.0013	0.0069	0.0066	0.018	0.0017	0.006	0.0106	0.134	0.1537	0.0015	0.0013	0.0117	0.0226	0.011	0.0078	0.01	0.0086	0.0019
5	rs1532123	66798107	0.8	0.458652199356866	0.85	0.32706018639722	0.259709960774506	0.185851008116084	0.002	0.0021	0.0153	0.1558	0.0091	0.187	0.1997	0.0088	0.0013	0.0069	0.0068	0.018	0.0016	0.006	0.0106	0.134	0.1539	0.0015	0.0014	0.0117	0.0226	0.0111	0.0078	0.0099	0.0085	0.0019
5	rs13357663	66798668	0.8	0.458652199356866	0.85	0.32706018639722	0.25952973475207	0.172961250104907	0.002	0.0021	0.0153	0.1559	0.0091	0.1869	0.1997	0.0088	0.0013	0.0069	0.0068	0.018	0.0016	0.006	0.0105	0.1339	0.1539	0.0015	0.0014	0.0117	0.0227	0.0111	0.0077	0.0099	0.0085	0.0019
5	rs74688520	66809632	0.8	0.458652199356866	0.85	0.32706018639722	0.299984103034177	0.198219832327859	0.002	0.0021	0.0144	0.1576	0.0087	0.1879	0.199	0.009	0.0013	0.0069	0.0069	0.0182	0.0017	0.0057	0.0102	0.1341	0.1543	0.0015	0.0015	0.0116	0.0222	0.0107	0.0073	0.0103	0.0083	0.0019
5	rs16896864	66813303	0.79	0.509607847349147	0.84	0.364737902801441	0.305661057484479	0.178963540689277	0.0019	0.0021	0.0143	0.1578	0.0086	0.188	0.1989	0.0091	0.0013	0.0069	0.0069	0.0183	0.0017	0.0056	0.0102	0.1341	0.1543	0.0015	0.0015	0.0116	0.0222	0.0107	0.0073	0.0104	0.0083	0.0019
5	rs17236920	66823731	0.79	0.509607847349147	0.84	0.364737902801441	0.313783175291198	0.148078359229789	0.002	0.0021	0.0141	0.1581	0.0086	0.1878	0.199	0.0091	0.0013	0.0069	0.0069	0.0183	0.0017	0.0056	0.0102	0.134	0.1545	0.0015	0.0015	0.0116	0.0221	0.0106	0.0072	0.0105	0.0084	0.0019
5	rs115126820	66825971	0.79	0.509607847349147	0.84	0.364737902801441	0.318941655042756	0.135935670048262	0.002	0.0021	0.0141	0.1582	0.0086	0.1877	0.199	0.0091	0.0013	0.0069	0.0069	0.0183	0.0018	0.0056	0.0102	0.1339	0.1546	0.0016	0.0015	0.0116	0.022	0.0106	0.0072	0.0105	0.0084	0.0019
5	rs6449874	66827194	0.79	0.509607847349147	0.84	0.364737902801441	0.324651763712231	0.124443626296515	0.002	0.0021	0.0141	0.1582	0.0086	0.1877	0.199	0.0091	0.0013	0.0069	0.0069	0.0183	0.0018	0.0056	0.0102	0.1339	0.1546	0.0016	0.0015	0.0116	0.022	0.0106	0.0072	0.0105	0.0084	0.0019
5	rs115961509	66828529	0.79	0.509607847349147	0.84	0.364737902801441	0.324905649575964	0.124090603306848	0.002	0.0021	0.0141	0.1582	0.0086	0.1877	0.199	0.0091	0.0013	0.0069	0.0069	0.0183	0.0018	0.0056	0.0102	0.1339	0.1546	0.0016	0.0015	0.0116	0.022	0.0106	0.0072	0.0105	0.0084	0.0019
5	rs7717572	66833257	0.79	0.509607847349147	0.84	0.364737902801441	0.331389129808351	0.114788127157992	0.002	0.0021	0.0141	0.1583	0.0086	0.1877	0.1991	0.0091	0.0013	0.007	0.0069	0.0183	0.0018	0.0056	0.0102	0.1339	0.1546	0.0016	0.0016	0.0116	0.022	0.0106	0.0072	0.0106	0.0084	0.0019
5	rs2372044	66835146	0.79	0.509607847349147	0.84	0.364737902801441	0.335404232623463	0.111974809232771	0.002	0.0021	0.0141	0.1583	0.0086	0.1876	0.1991	0.0091	0.0012	0.007	0.0069	0.0183	0.0018	0.0056	0.0101	0.1339	0.1546	0.0016	0.0016	0.0116	0.022	0.0106	0.0072	0.0106	0.0084	0.0019
5	rs2372046	66835390	0.79	0.509607847349147	0.81	0.49521423796015	0.336230953881453	0.112059669825211	0.002	0.0021	0.0141	0.1583	0.0086	0.1876	0.1991	0.0091	0.0012	0.007	0.0069	0.0183	0.0018	0.0056	0.0101	0.1339	0.1546	0.0016	0.0016	0.0116	0.022	0.0106	0.0072	0.0106	0.0084	0.0019
5	rs7730987	66838328	0.79	0.509607847349147	0.81	0.49521423796015	0.326125746745725	0.113420772579383	0.002	0.0021	0.0141	0.1584	0.0086	0.1875	0.199	0.0091	0.0012	0.007	0.0069	0.0183	0.0018	0.0056	0.0101	0.1339	0.1546	0.0016	0.0016	0.0116	0.0219	0.0106	0.0072	0.0106	0.0084	0.0019
5	rs10059283	66845491	0.79	0.509607847349147	0.81	0.49521423796015	0.314781361819639	0.109356351537263	0.002	0.0021	0.0142	0.1586	0.0086	0.1873	0.1988	0.0092	0.0012	0.007	0.0069	0.0183	0.0019	0.0057	0.0102	0.1339	0.1545	0.0016	0.0016	0.0116	0.0218	0.0106	0.0072	0.0106	0.0084	0.0019
5	rs4293869	66854440	0.79	0.509607847349147	0.81	0.49521423796015	0.3025708873527	0.100259127938522	0.002	0.0021	0.0144	0.1588	0.0086	0.1871	0.1986	0.0092	0.0012	0.007	0.0069	0.0183	0.002	0.0058	0.0102	0.134	0.1543	0.0016	0.0016	0.0116	0.0215	0.0106	0.0072	0.0106	0.0084	0.002
5	rs10075760	66888904	0.79	0.509607847349147	0.81	0.49521423796015	0.307631694642598	0.0986382017012408	0.002	0.0021	0.0142	0.1588	0.0086	0.1871	0.1991	0.0092	0.0012	0.007	0.0069	0.0183	0.0021	0.0058	0.0101	0.1336	0.1543	0.0016	0.0017	0.0116	0.0215	0.0107	0.0072	0.0106	0.0084	0.002
5	rs143001909	66900731	0.79	0.509607847349147	0.81	0.49521423796015	0.307335672308083	0.0981539405805051	0.0021	0.0021	0.0142	0.1586	0.0086	0.1871	0.1991	0.0092	0.0012	0.0071	0.0069	0.0183	0.0021	0.0059	0.0101	0.1334	0.1543	0.0016	0.0017	0.0116	0.0215	0.0108	0.0073	0.0107	0.0084	0.002
5	rs78935700	66900986	0.79	0.509607847349147	0.81	0.49521423796015	0.30753300379957	0.0981539405805051	0.0021	0.0021	0.0142	0.1586	0.0086	0.1871	0.1991	0.0092	0.0012	0.0071	0.0069	0.0183	0.0021	0.0059	0.0101	0.1333	0.1543	0.0016	0.0017	0.0116	0.0215	0.0108	0.0073	0.0107	0.0084	0.002
5	rs78482173	66908318	0.79	0.509607847349147	0.81	0.49521423796015	0.305022042217228	0.0959064362335864	0.0021	0.002	0.0142	0.1586	0.0086	0.187	0.199	0.0092	0.0012	0.0071	0.0069	0.0183	0.0021	0.0059	0.0101	0.1333	0.1543	0.0016	0.0017	0.0116	0.0215	0.0109	0.0074	0.0107	0.0084	0.002
5	rs112328602	66912815	0.79	0.509607847349147	0.81	0.49521423796015	0.309609024052005	0.0915516510170901	0.0022	0.002	0.0142	0.1583	0.0086	0.1869	0.199	0.0092	0.0012	0.0071	0.0069	0.0184	0.0021	0.0059	0.0101	0.133	0.1543	0.0016	0.0018	0.0116	0.0215	0.011	0.0075	0.0108	0.0085	0.002
5	rs78835007	66918936	0.79	0.509607847349147	0.81	0.49521423796015	0.322422046700094	0.0905340721375833	0.0021	0.002	0.0141	0.1582	0.0085	0.187	0.1993	0.0091	0.0012	0.0071	0.0069	0.0184	0.0022	0.0059	0.0102	0.1327	0.1542	0.0016	0.002	0.0117	0.0216	0.0111	0.0075	0.0108	0.0084	0.0019
5	rs62369814	66929835	0.79	0.509607847349147	0.81	0.49521423796015	0.33174843103855	0.0885899300173812	0.0021	0.002	0.014	0.1581	0.0085	0.187	0.1994	0.0091	0.0012	0.0072	0.0069	0.0184	0.0022	0.0059	0.0102	0.1325	0.1542	0.0016	0.002	0.0117	0.0216	0.0112	0.0075	0.0109	0.0084	0.0019
5	rs68019525	66931117	0.79	0.509607847349147	0.81	0.49521423796015	0.336799938491897	0.0874315386263172	0.0021	0.002	0.014	0.158	0.0085	0.187	0.1994	0.0091	0.0012	0.0072	0.0069	0.0184	0.0022	0.0059	0.0102	0.1325	0.1542	0.0016	0.002	0.0117	0.0216	0.0112	0.0075	0.0109	0.0084	0.0019
5	rs72768509	66963489	0.79	0.509607847349147	0.81	0.49521423796015	0.366640456973164	0.0867394334356721	0.0021	0.0019	0.0138	0.1585	0.0084	0.1875	0.1998	0.0091	0.0012	0.0073	0.0066	0.0184	0.0022	0.0058	0.0101	0.1318	0.1538	0.0015	0.0021	0.0116	0.0221	0.0115	0.0075	0.0109	0.0084	0.0019
5	rs115908452	66967532	0.79	0.509607847349147	0.81	0.49521423796015	0.366910826369228	0.0866626688665699	0.0021	0.0019	0.0138	0.1585	0.0084	0.1875	0.1998	0.0091	0.0012	0.0073	0.0066	0.0184	0.0022	0.0058	0.0101	0.1318	0.1538	0.0015	0.0021	0.0116	0.0221	0.0115	0.0075	0.0109	0.0084	0.0019
5	rs6896525	66969839	0.79	0.509607847349147	0.82	0.448736318624531	0.367019002663661	0.0866626688665699	0.0021	0.0019	0.0138	0.1585	0.0084	0.1875	0.1998	0.0091	0.0012	0.0073	0.0066	0.0184	0.0022	0.0058	0.0101	0.1318	0.1538	0.0015	0.0021	0.0116	0.0221	0.0115	0.0075	0.0109	0.0084	0.0019
5	rs114082219	66975415	0.79	0.509607847349147	0.84	0.364737902801441	0.363834659677417	0.0874315386263172	0.0021	0.0019	0.0138	0.1585	0.0084	0.1875	0.1998	0.0091	0.0012	0.0073	0.0066	0.0184	0.0022	0.0058	0.0101	0.1318	0.1538	0.0015	0.0021	0.0116	0.0221	0.0115	0.0075	0.0109	0.0084	0.0019
5	rs11738856	66983347	0.79	0.509607847349147	0.84	0.364737902801441	0.359646664958041	0.0907684969522739	0.0021	0.0019	0.0138	0.1586	0.0083	0.1876	0.1997	0.0091	0.0012	0.0073	0.0066	0.0184	0.0022	0.0058	0.0101	0.1319	0.1537	0.0016	0.0021	0.0116	0.022	0.0115	0.0074	0.0109	0.0084	0.0019
5	rs12519731	66985860	0.79	0.509607847349147	0.84	0.364737902801441	0.382213790485039	0.0872005922721465	0.0021	0.0019	0.0138	0.1587	0.0083	0.1877	0.1997	0.0091	0.0012	0.0073	0.0065	0.0185	0.0022	0.0058	0.01	0.132	0.1536	0.0016	0.0021	0.0115	0.0219	0.0115	0.0074	0.011	0.0084	0.002
5	rs74524321	66986504	0.79	0.509607847349147	0.84	0.364737902801441	0.371304999985418	0.0887448420242595	0.0021	0.0019	0.0138	0.1588	0.0083	0.1876	0.1996	0.0091	0.0012	0.0073	0.0065	0.0184	0.0022	0.0058	0.01	0.132	0.1535	0.0016	0.0021	0.0115	0.0218	0.0116	0.0074	0.011	0.0084	0.002
5	rs4246771	66996059	0.79	0.509607847349147	0.84	0.364737902801441	0.308668958479576	0.0583060569503148	0.0021	0.0019	0.0139	0.1602	0.0081	0.1874	0.1993	0.0094	0.0013	0.0073	0.0063	0.0183	0.0026	0.0058	0.0102	0.132	0.1522	0.0019	0.0021	0.0114	0.0212	0.0118	0.0074	0.0114	0.0082	0.0022
5	rs73110943	67015614	0.79	0.509607847349147	0.83	0.405269641990714	0.291574558675328	0.0449222099932158	0.0022	0.0019	0.0141	0.1611	0.0081	0.1874	0.1993	0.0092	0.0013	0.0072	0.0062	0.0182	0.0027	0.0058	0.0101	0.1321	0.1515	0.0021	0.0021	0.0114	0.0208	0.0117	0.0075	0.0115	0.008	0.0023
5	rs12516252	67022213	0.79	0.509607847349147	0.83	0.405269641990714	0.281783200475109	0.0441115188441802	0.0022	0.0019	0.0141	0.1612	0.0081	0.1877	0.1987	0.0092	0.0014	0.0072	0.0062	0.0182	0.0027	0.0058	0.01	0.1323	0.1514	0.0021	0.0021	0.0114	0.0209	0.0117	0.0075	0.0116	0.0079	0.0022
5	rs7448274	67023975	0.79	0.509607847349147	0.83	0.405269641990714	0.278356432123817	0.0437086340941684	0.0022	0.0019	0.0141	0.1613	0.0081	0.1877	0.1986	0.0092	0.0014	0.0072	0.0062	0.0182	0.0027	0.0058	0.01	0.1324	0.1514	0.0021	0.0021	0.0114	0.0209	0.0117	0.0075	0.0116	0.0079	0.0022
5	rs75218139	67027286	0.79	0.509607847349147	0.83	0.405269641990714	0.270371565526841	0.0406562476859755	0.0022	0.0019	0.014	0.1612	0.008	0.1879	0.1986	0.0091	0.0014	0.0072	0.0062	0.0182	0.0027	0.0057	0.0101	0.1324	0.1512	0.0021	0.0021	0.0114	0.0208	0.0121	0.0074	0.0117	0.0079	0.002
5	rs73112759	67046532	0.8	0.458652199356866	0.82	0.448736318624531	0.285754184233917	0.0308173030052022	0.0024	0.0019	0.0143	0.1601	0.0081	0.1873	0.1996	0.0092	0.0014	0.0073	0.006	0.0184	0.0028	0.0058	0.01	0.1319	0.15	0.0023	0.0022	0.0119	0.0209	0.0126	0.0072	0.0118	0.008	0.0022
5	rs4976128	67060334	0.8	0.458652199356866	0.82	0.448736318624531	0.29523204276996	0.0295556098826515	0.0024	0.0019	0.0143	0.16	0.0081	0.1872	0.1997	0.0092	0.0014	0.0073	0.006	0.0184	0.0028	0.0058	0.01	0.1318	0.1499	0.0023	0.0022	0.012	0.0209	0.0126	0.0072	0.0118	0.008	0.0022
5	rs34390578	67060688	0.8	0.458652199356866	0.8	0.544775224122235	0.295183760287697	0.0295556098826515	0.0024	0.0019	0.0143	0.16	0.0081	0.1872	0.1997	0.0092	0.0014	0.0073	0.006	0.0184	0.0028	0.0058	0.01	0.1318	0.1499	0.0023	0.0022	0.012	0.0209	0.0126	0.0072	0.0118	0.008	0.0022
5	rs34889768	67063053	0.8	0.458652199356866	0.8	0.544775224122235	0.294894153663914	0.0297963357880914	0.0024	0.0019	0.0143	0.16	0.0081	0.1872	0.1997	0.0092	0.0014	0.0073	0.006	0.0184	0.0028	0.0058	0.01	0.1318	0.1499	0.0023	0.0022	0.012	0.0209	0.0126	0.0072	0.0118	0.008	0.0022
5	rs57657449	67067011	0.8	0.458652199356866	0.79	0.597486775499064	0.284237916656012	0.0336686125553273	0.0024	0.0019	0.0144	0.1599	0.008	0.1872	0.1997	0.0092	0.0014	0.0073	0.006	0.0184	0.0028	0.0059	0.01	0.1318	0.1499	0.0023	0.0022	0.012	0.0209	0.0126	0.0072	0.0118	0.008	0.0022
5	rs72768563	67067561	0.8	0.458652199356866	0.79	0.597486775499064	0.285090285539325	0.0341294310901948	0.0024	0.0019	0.0144	0.1599	0.008	0.1872	0.1997	0.0092	0.0014	0.0073	0.006	0.0185	0.0028	0.0059	0.01	0.1318	0.1499	0.0023	0.0022	0.012	0.0208	0.0126	0.0072	0.0118	0.0079	0.0022
5	rs114071565	67070158	0.8	0.458652199356866	0.79	0.597486775499064	0.285564414520738	0.0346965539143187	0.0024	0.0019	0.0144	0.1598	0.008	0.1871	0.1999	0.0092	0.0014	0.0074	0.006	0.0185	0.0029	0.0059	0.0099	0.1318	0.1497	0.0024	0.0021	0.0121	0.0208	0.0126	0.0072	0.0119	0.008	0.0022
5	rs35579160	67083327	0.8	0.458652199356866	0.79	0.597486775499064	0.30423653329872	0.0287914154135492	0.0025	0.0019	0.0146	0.1591	0.0078	0.1866	0.2003	0.0092	0.0014	0.0076	0.006	0.0189	0.0029	0.006	0.0097	0.1318	0.1497	0.0024	0.002	0.0123	0.0206	0.0126	0.0071	0.012	0.008	0.0023
5	rs62367962	67087549	0.79	0.509607847349147	0.79	0.597486775499064	0.23762480480178	0.0267383323651783	0.0026	0.0019	0.015	0.1577	0.0076	0.1864	0.2004	0.0093	0.0014	0.0078	0.006	0.0188	0.003	0.0061	0.0098	0.1318	0.1499	0.0025	0.0021	0.0126	0.02	0.0124	0.0072	0.0125	0.0079	0.0025
5	rs6882581	67088306	0.79	0.509607847349147	0.79	0.597486775499064	0.236339090833451	0.0244484736939065	0.0026	0.0019	0.0151	0.1576	0.0076	0.1864	0.2004	0.0093	0.0014	0.0078	0.006	0.0187	0.003	0.0061	0.0098	0.1318	0.15	0.0025	0.0021	0.0127	0.02	0.0124	0.0072	0.0125	0.0079	0.0025
5	rs75579685	67092594	0.8	0.458652199356866	0.79	0.597486775499064	0.21670040376412	0.0491941152509978	0.0026	0.0019	0.0151	0.1575	0.0076	0.1863	0.2005	0.0093	0.0014	0.0078	0.006	0.0187	0.0029	0.0061	0.0098	0.1319	0.1501	0.0026	0.002	0.0126	0.0199	0.0124	0.0072	0.0125	0.0079	0.0026
5	rs146960959	67096115	0.8	0.458652199356866	0.79	0.597486775499064	0.1961956177304	0.0431930576895719	0.0026	0.002	0.0151	0.1572	0.0076	0.1861	0.2006	0.0093	0.0014	0.0078	0.0061	0.0186	0.0029	0.0062	0.0098	0.132	0.1502	0.0026	0.0019	0.0126	0.0198	0.0124	0.0072	0.0126	0.0079	0.0026
5	rs16896988	67096208	0.8	0.458652199356866	0.79	0.597486775499064	0.195194864340776	0.0446319254039357	0.0026	0.002	0.0151	0.1572	0.0076	0.186	0.2006	0.0093	0.0014	0.0078	0.0061	0.0186	0.0028	0.0062	0.0098	0.132	0.1503	0.0026	0.0019	0.0126	0.0198	0.0124	0.0072	0.0126	0.0079	0.0026
5	rs35083984	67097254	0.8	0.458652199356866	0.79	0.597486775499064	0.0626173784044914	0.0574619843297904	0.0028	0.0024	0.0159	0.1547	0.0074	0.1839	0.2008	0.0091	0.0017	0.0081	0.0063	0.0177	0.0028	0.0064	0.0101	0.1325	0.1521	0.0027	0.002	0.0123	0.0187	0.0124	0.0077	0.0131	0.0084	0.0029
5	rs35036888	67097531	0.8	0.458652199356866	0.8	0.544775224122235	0.0483417130125513	0.0554705311692751	0.0028	0.0025	0.016	0.1532	0.0073	0.1823	0.2011	0.0092	0.0017	0.0082	0.0065	0.0175	0.0029	0.0066	0.0103	0.1335	0.1527	0.0028	0.002	0.0124	0.0183	0.0125	0.0077	0.0133	0.0086	0.003
5	rs7380465	67098280	0.81	0.411214762386647	0.8	0.544775224122235	0.0480216255374247	0.0987190025728673	0.003	0.0029	0.0164	0.1512	0.0065	0.1806	0.2016	0.0092	0.0018	0.008	0.0059	0.0171	0.0028	0.007	0.0101	0.1363	0.1544	0.0028	0.0019	0.013	0.0168	0.0116	0.0083	0.014	0.0086	0.0031
5	rs7727776	67098652	0.81	0.411214762386647	0.8	0.544775224122235	0.0619334839113764	0.0874315386263172	0.0029	0.0031	0.0167	0.1502	0.0062	0.1797	0.2017	0.0093	0.0018	0.0079	0.0057	0.017	0.0027	0.0073	0.0101	0.1375	0.1551	0.0028	0.0019	0.0133	0.0161	0.0113	0.0087	0.0143	0.0086	0.0031
5	rs41418845	67101342	0.8	0.458652199356866	0.8	0.544775224122235	0.0432722320276809	0.0703823905035144	0.0029	0.0031	0.0164	0.149	0.006	0.1788	0.2035	0.0095	0.002	0.0074	0.0057	0.0166	0.0026	0.0073	0.0104	0.1384	0.1558	0.003	0.0018	0.0133	0.0156	0.0112	0.0087	0.0144	0.0085	0.0031
5	rs6866190	67102159	0.8	0.458652199356866	0.8	0.544775224122235	0.0426799489285411	0.0671011813753681	0.0029	0.0031	0.0164	0.149	0.006	0.1788	0.2035	0.0095	0.002	0.0074	0.0057	0.0166	0.0026	0.0073	0.0105	0.1384	0.1558	0.003	0.0018	0.0133	0.0156	0.0112	0.0087	0.0145	0.0085	0.0031
5	rs6449925	67106319	0.8	0.458652199356866	0.81	0.49521423796015	0.0401821786653756	0.0350596779307638	0.0029	0.0033	0.0164	0.1488	0.0059	0.1781	0.2037	0.0096	0.0021	0.0072	0.0057	0.0165	0.0026	0.0074	0.0105	0.139	0.1561	0.003	0.0018	0.0133	0.0156	0.0112	0.0087	0.0146	0.0084	0.0031
5	rs74800585	67106462	0.8	0.458652199356866	0.82	0.448736318624531	0.0410511150822138	0.0356337917797721	0.0029	0.0033	0.0164	0.1488	0.0059	0.1783	0.2037	0.0096	0.0021	0.0072	0.0057	0.0164	0.0026	0.0074	0.0105	0.139	0.1558	0.003	0.0018	0.0133	0.0156	0.0112	0.0087	0.0146	0.0084	0.0031
5	rs72770703	67109766	0.8	0.458652199356866	0.82	0.448736318624531	0.0545429433931129	0.0330080728018168	0.0029	0.0033	0.0163	0.1482	0.0059	0.178	0.2045	0.0096	0.0021	0.0072	0.0057	0.0164	0.0026	0.0075	0.0104	0.1394	0.1555	0.003	0.0018	0.0138	0.0154	0.0112	0.0088	0.0146	0.0083	0.0031
5	rs6867117	67110420	0.8	0.458652199356866	0.82	0.448736318624531	0.056372262979079	0.0361594049063466	0.0029	0.0033	0.0162	0.1481	0.0059	0.178	0.2048	0.0096	0.0021	0.0071	0.0057	0.0163	0.0026	0.0075	0.0104	0.1395	0.1553	0.003	0.0018	0.0139	0.0153	0.0112	0.0088	0.0145	0.0083	0.0031
5	rs117153929	67111452	0.8	0.458652199356866	0.82	0.448736318624531	0.0538155684893048	0.0452716521460771	0.0029	0.0033	0.0162	0.1481	0.006	0.1779	0.2048	0.0096	0.0021	0.0071	0.0056	0.0163	0.0026	0.0075	0.0104	0.1396	0.1554	0.003	0.0018	0.0139	0.0153	0.0112	0.0088	0.0145	0.0084	0.0031
5	rs7713116	67120334	0.8	0.458652199356866	0.82	0.448736318624531	0.057158357871212	0.0630081124065204	0.0029	0.0033	0.0162	0.148	0.0059	0.1779	0.2047	0.0095	0.0021	0.0069	0.0054	0.0162	0.0027	0.0076	0.0105	0.1399	0.1557	0.003	0.0018	0.0139	0.0151	0.0113	0.0087	0.0145	0.0084	0.003
5	rs17318001	67122233	0.8	0.458652199356866	0.82	0.448736318624531	0.0534200088623277	0.041046344365315	0.0029	0.0034	0.0166	0.1478	0.0057	0.178	0.2041	0.0094	0.0022	0.0067	0.0052	0.0161	0.0027	0.0076	0.0107	0.1405	0.1559	0.003	0.0018	0.014	0.015	0.0115	0.0086	0.0145	0.0082	0.003
5	rs76004977	67122415	0.8	0.458652199356866	0.82	0.448736318624531	0.0527197201665074	0.0371677161631349	0.0029	0.0034	0.0166	0.1477	0.0057	0.178	0.204	0.0094	0.0022	0.0067	0.0052	0.0161	0.0027	0.0076	0.0107	0.1405	0.156	0.003	0.0018	0.014	0.015	0.0115	0.0086	0.0145	0.0082	0.003
5	rs66701364	67136327	0.8	0.458652199356866	0.84	0.364737902801441	0.0482936081750846	0.025648658810426	0.0029	0.0034	0.017	0.1475	0.0056	0.178	0.2033	0.0096	0.0022	0.0064	0.0051	0.0159	0.0028	0.0077	0.0109	0.1411	0.1562	0.003	0.0018	0.0142	0.0148	0.0116	0.0084	0.0146	0.0082	0.0029
5	rs2130752	67137609	0.8	0.458652199356866	0.84	0.364737902801441	0.0483096395223374	0.0245364390200317	0.0029	0.0034	0.017	0.1475	0.0056	0.1781	0.2033	0.0096	0.0022	0.0064	0.0051	0.0159	0.0028	0.0077	0.0109	0.1411	0.1562	0.003	0.0018	0.0142	0.0148	0.0116	0.0084	0.0146	0.0082	0.0029
5	rs6874456	67140032	0.8	0.458652199356866	0.85	0.32706018639722	0.0505235545586865	0.0231042878946298	0.0029	0.0034	0.017	0.1479	0.0056	0.178	0.2031	0.0096	0.0022	0.0064	0.0051	0.0159	0.0028	0.0077	0.0108	0.1409	0.1564	0.003	0.0018	0.0142	0.0148	0.0117	0.0084	0.0146	0.0082	0.0029
5	rs16897104	67151668	0.8	0.458652199356866	0.85	0.32706018639722	0.0566572771875976	0.0203239265900219	0.0029	0.0034	0.0171	0.1477	0.0056	0.1782	0.2028	0.0096	0.0022	0.0064	0.0052	0.0163	0.0028	0.0077	0.0108	0.1406	0.1564	0.003	0.0018	0.0143	0.0147	0.0118	0.0084	0.0145	0.0082	0.0028
5	rs1586727	67157852	0.8	0.458652199356866	0.87	0.259919603286658	0.0551540857895038	0.0189401321400861	0.0029	0.0034	0.0172	0.1477	0.0057	0.178	0.2025	0.0097	0.0022	0.0065	0.0052	0.0163	0.0028	0.0077	0.0108	0.1405	0.1563	0.003	0.0018	0.0143	0.0148	0.0119	0.0084	0.0145	0.0082	0.0028
5	rs76791208	67168290	0.8	0.458652199356866	0.87	0.259919603286658	0.047196117782508	0.019764718839607	0.0029	0.0034	0.0172	0.1477	0.0057	0.1776	0.2025	0.0097	0.0022	0.0068	0.0052	0.0163	0.0028	0.0077	0.0108	0.1406	0.1563	0.003	0.0018	0.0143	0.0148	0.0119	0.0084	0.0146	0.0082	0.0028
5	rs1388118	67175007	0.8	0.458652199356866	0.87	0.259919603286658	0.0451286196718735	0.0191739824496588	0.0029	0.0034	0.0174	0.1477	0.0057	0.1775	0.2026	0.0096	0.0022	0.0068	0.0051	0.0163	0.0027	0.0077	0.0109	0.1407	0.1563	0.003	0.0018	0.0143	0.0148	0.0119	0.0083	0.0146	0.0082	0.0028
5	rs10042952	67196963	0.8	0.458652199356866	0.87	0.259919603286658	0.0511708148365153	0.042113585892031	0.003	0.0034	0.0178	0.1474	0.005	0.1773	0.2022	0.0091	0.0027	0.0061	0.0047	0.0163	0.0031	0.0071	0.0111	0.1448	0.1575	0.003	0.0022	0.0134	0.0136	0.0127	0.0067	0.0148	0.0073	0.0026
5	rs35977371	67197410	0.8	0.458652199356866	0.87	0.259919603286658	0.0511041738641937	0.0416065213949359	0.003	0.0034	0.0178	0.1474	0.005	0.1773	0.2022	0.0091	0.0027	0.0061	0.0047	0.0163	0.0031	0.0071	0.0111	0.1449	0.1576	0.003	0.0022	0.0134	0.0136	0.0127	0.0067	0.0148	0.0073	0.0026
5	rs6862134	67206858	0.8	0.458652199356866	0.87	0.259919603286658	0.0523295838799215	0.0326548949177395	0.003	0.0034	0.0179	0.1474	0.005	0.1774	0.2022	0.009	0.0027	0.0061	0.0047	0.0164	0.0031	0.0071	0.0112	0.1451	0.1577	0.003	0.0022	0.0134	0.0135	0.0127	0.0066	0.0148	0.0073	0.0026
5	rs6867554	67207725	0.8	0.458652199356866	0.87	0.259919603286658	0.0528558756883972	0.0326548949177395	0.003	0.0034	0.0179	0.1474	0.005	0.1774	0.2022	0.009	0.0027	0.0061	0.0047	0.0164	0.0031	0.0071	0.0112	0.1452	0.1577	0.003	0.0022	0.0134	0.0135	0.0127	0.0066	0.0148	0.0073	0.0026
5	rs78935958	67207957	0.8	0.458652199356866	0.88	0.230271256315472	0.0527707508911015	0.0326548949177395	0.003	0.0034	0.0179	0.1474	0.005	0.1774	0.2022	0.009	0.0027	0.0061	0.0047	0.0163	0.0031	0.0071	0.0112	0.1452	0.1577	0.003	0.0022	0.0134	0.0135	0.0127	0.0066	0.0148	0.0073	0.0026
5	rs17320061	67208839	0.8	0.458652199356866	0.88	0.230271256315472	0.052532890688383	0.0328060424455138	0.003	0.0034	0.0179	0.1474	0.005	0.1774	0.2023	0.009	0.0027	0.0061	0.0047	0.0163	0.0031	0.0071	0.0112	0.1452	0.1577	0.003	0.0022	0.0134	0.0135	0.0127	0.0066	0.0148	0.0073	0.0026
5	rs116463193	67233886	0.8	0.458652199356866	0.88	0.230271256315472	0.0488083976559253	0.0390034073936742	0.0028	0.0033	0.0178	0.1465	0.0051	0.1778	0.2043	0.0085	0.0028	0.006	0.0047	0.0161	0.0032	0.0069	0.0114	0.1453	0.1581	0.0029	0.0023	0.0134	0.013	0.0127	0.0063	0.0146	0.007	0.0025
5	rs6867952	67235506	0.8	0.458652199356866	0.87	0.259919603286658	0.0521774507797284	0.0413260075238987	0.0028	0.0033	0.0179	0.1463	0.0051	0.1779	0.2046	0.0084	0.0028	0.006	0.0047	0.0161	0.0032	0.0068	0.0115	0.1454	0.1581	0.0029	0.0023	0.0134	0.013	0.0127	0.0062	0.0146	0.007	0.0025
5	rs12658630	67238839	0.8	0.458652199356866	0.88	0.230271256315472	0.0541784394729617	0.0519501115884336	0.0028	0.0033	0.0179	0.1463	0.0051	0.1774	0.2055	0.0084	0.0028	0.0059	0.0047	0.0161	0.0033	0.0068	0.0115	0.1452	0.1579	0.003	0.0024	0.0134	0.0129	0.0127	0.0061	0.0145	0.007	0.0026
5	rs1552653	67250166	0.8	0.458652199356866	0.88	0.230271256315472	0.055171613878246	0.0610024421931674	0.0028	0.0033	0.0179	0.1461	0.0051	0.177	0.2055	0.0084	0.0029	0.0059	0.0047	0.0161	0.0034	0.0068	0.0115	0.145	0.1579	0.003	0.0025	0.0134	0.0129	0.0127	0.0061	0.0145	0.007	0.0027
5	rs1550176	67256873	0.8	0.458652199356866	0.88	0.230271256315472	0.0605805264197135	0.0675164185192702	0.0029	0.003	0.018	0.1455	0.0052	0.1764	0.2053	0.0085	0.003	0.0058	0.0048	0.0161	0.0035	0.007	0.0116	0.1456	0.1579	0.0031	0.0027	0.0133	0.0128	0.0128	0.006	0.0146	0.0069	0.0029
5	rs12332174	67269757	0.8	0.458652199356866	0.88	0.230271256315472	0.0634599858095153	0.0862026536973973	0.0029	0.003	0.0181	0.1455	0.0052	0.1762	0.2053	0.0085	0.003	0.0057	0.0048	0.0161	0.0036	0.0069	0.0115	0.1456	0.1581	0.0031	0.0028	0.0133	0.0128	0.0128	0.006	0.0146	0.0068	0.003
5	rs13182986	67269882	0.8	0.458652199356866	0.88	0.230271256315472	0.0634792222477333	0.0858965225782879	0.0029	0.003	0.0181	0.1455	0.0052	0.1762	0.2053	0.0085	0.003	0.0057	0.0048	0.0161	0.0036	0.0069	0.0115	0.1456	0.1581	0.0031	0.0028	0.0133	0.0128	0.0128	0.006	0.0146	0.0068	0.003
5	rs10038497	67272056	0.8	0.458652199356866	0.88	0.230271256315472	0.0643682513106772	0.0873545293519021	0.0029	0.003	0.0181	0.1454	0.0052	0.1762	0.2052	0.0085	0.003	0.0057	0.0048	0.0161	0.0036	0.0069	0.0115	0.1456	0.1582	0.0031	0.0028	0.0133	0.0128	0.0128	0.006	0.0146	0.0068	0.003
5	rs13185149	67278917	0.8	0.458652199356866	0.88	0.230271256315472	0.0688954356309747	0.0893655689929195	0.0029	0.003	0.0181	0.1457	0.0052	0.1759	0.205	0.0085	0.003	0.0057	0.0048	0.0161	0.0036	0.0069	0.0115	0.1456	0.1582	0.0032	0.0028	0.0133	0.0127	0.0128	0.006	0.0146	0.0068	0.0031
5	rs10515061	67286658	0.8	0.458652199356866	0.89	0.20310604818777	0.284237916656012	0.241313805565374	0.0034	0.0028	0.0193	0.1447	0.0054	0.1712	0.2022	0.0094	0.0035	0.0054	0.0051	0.0164	0.0042	0.0073	0.0113	0.1454	0.1591	0.0036	0.0036	0.0131	0.0127	0.0125	0.0063	0.0152	0.007	0.0046
5	rs9885375	67286788	0.8	0.458652199356866	0.89	0.20310604818777	0.316482107080502	0.238540435944697	0.0035	0.0029	0.0194	0.1446	0.0054	0.1711	0.2021	0.0094	0.0035	0.0055	0.0048	0.0164	0.0042	0.0074	0.0114	0.1454	0.1592	0.0037	0.0037	0.0131	0.0128	0.0125	0.0063	0.0152	0.0071	0.0046
5	rs10940145	67290972	0.8	0.458652199356866	0.9	0.178319663885856	0.554013893026052	0.293505109976614	0.0034	0.0028	0.0203	0.1436	0.0056	0.1697	0.2014	0.0095	0.0038	0.0054	0.0051	0.0166	0.0044	0.0074	0.0113	0.1452	0.1592	0.0038	0.0038	0.0131	0.0129	0.0126	0.0065	0.0156	0.0074	0.005
5	rs157412	67294639	0.8	0.458652199356866	0.91	0.155803491158275	0.592899906781708	0.315117118608855	0.0035	0.0028	0.0203	0.1428	0.0057	0.1693	0.2015	0.0094	0.0039	0.0054	0.0051	0.0165	0.0045	0.0074	0.0113	0.1465	0.1594	0.0038	0.0038	0.0129	0.0129	0.0125	0.0065	0.0156	0.0073	0.0051
5	rs281449	67295413	0.8	0.458652199356866	0.91	0.155803491158275	0.685287059371846	0.34594937803244	0.0035	0.0027	0.02	0.143	0.0057	0.1677	0.2014	0.0097	0.0039	0.0054	0.0053	0.0167	0.0045	0.0072	0.0111	0.1464	0.16	0.0039	0.0039	0.013	0.0129	0.0125	0.0066	0.0161	0.0074	0.0051
5	rs16897281	67298287	0.8	0.458652199356866	0.92	0.135444945858012	0.6481573942198	0.366076988562448	0.0036	0.0027	0.0197	0.1435	0.0058	0.1674	0.2011	0.01	0.0038	0.0056	0.0053	0.0164	0.0046	0.0068	0.0109	0.146	0.1603	0.004	0.0038	0.013	0.0129	0.0123	0.0066	0.0165	0.0074	0.0051
5	rs11744100	67301166	0.79	0.509607847349147	0.93	0.117127898734063	0.610652166067917	0.329205221808356	0.0036	0.0027	0.0196	0.1438	0.0058	0.1676	0.2006	0.0101	0.0037	0.0057	0.0054	0.0163	0.0046	0.0067	0.011	0.1459	0.1604	0.004	0.0038	0.0129	0.013	0.0123	0.0066	0.0167	0.0074	0.0051
5	rs72772607	67302453	0.79	0.509607847349147	0.93	0.117127898734063	0.619827922360914	0.297292378186107	0.0035	0.0027	0.0196	0.1439	0.0058	0.1677	0.2006	0.0101	0.0037	0.0057	0.0054	0.0163	0.0043	0.0067	0.011	0.1459	0.1605	0.004	0.0038	0.0129	0.013	0.0123	0.0067	0.0167	0.0074	0.0051
5	rs6449939	67303386	0.79	0.509607847349147	0.92	0.135444945858012	0.622481066386913	0.30323917236499	0.0035	0.0027	0.0196	0.1439	0.0058	0.1677	0.2005	0.0101	0.0037	0.0057	0.0054	0.0163	0.0043	0.0067	0.011	0.1459	0.1605	0.004	0.0038	0.0129	0.013	0.0123	0.0067	0.0168	0.0074	0.0051
5	rs11739933	67308277	0.79	0.509607847349147	0.92	0.135444945858012	0.593925387185419	0.310661985459398	0.0034	0.0027	0.0205	0.1436	0.006	0.1673	0.2002	0.0101	0.0039	0.0057	0.0054	0.0163	0.0044	0.0064	0.0112	0.1454	0.1594	0.0042	0.0039	0.0124	0.013	0.0125	0.007	0.0177	0.0076	0.0052
5	rs382190	67308471	0.79	0.509607847349147	0.93	0.117127898734063	0.578426863213487	0.306584769247575	0.0035	0.0027	0.0205	0.1436	0.006	0.1673	0.2002	0.0102	0.0039	0.0057	0.0054	0.0163	0.0044	0.0065	0.0111	0.1455	0.1591	0.0042	0.0039	0.0124	0.013	0.0125	0.0069	0.0178	0.0076	0.0052
5	rs35138278	67309764	0.8	0.458652199356866	0.93	0.117127898734063	0.452683768258529	0.511347639239443	0.0042	0.0029	0.0238	0.1421	0.0063	0.1611	0.1974	0.0106	0.0044	0.0058	0.0059	0.0182	0.0052	0.007	0.0125	0.1397	0.1591	0.005	0.0038	0.0111	0.015	0.0124	0.0078	0.0221	0.0066	0.005
5	rs282290	67309775	0.8	0.458652199356866	0.93	0.117127898734063	0.388256953241942	0.496791526453984	0.0042	0.0029	0.0239	0.1415	0.0064	0.1612	0.1977	0.0108	0.0044	0.0058	0.0059	0.0181	0.0053	0.007	0.0127	0.1403	0.1584	0.005	0.0036	0.0111	0.0151	0.0125	0.0078	0.022	0.0066	0.0049
5	rs80329020	67310667	0.8	0.458652199356866	0.94	0.100733208212114	0.456718334149175	0.449378671533836	0.004	0.0034	0.0249	0.1435	0.0063	0.1597	0.1977	0.0107	0.0044	0.0054	0.0057	0.0187	0.0047	0.006	0.012	0.1402	0.1604	0.0044	0.0032	0.0106	0.0164	0.0125	0.007	0.0228	0.0061	0.0043
5	rs465298	67311762	0.8	0.458652199356866	0.95	0.0861393601425535	0.501173855624184	0.458600724416322	0.004	0.0034	0.0249	0.1436	0.0063	0.1597	0.1977	0.0108	0.0044	0.0054	0.0057	0.0187	0.0047	0.0059	0.0119	0.1402	0.1605	0.0044	0.0032	0.0106	0.0164	0.0125	0.007	0.0229	0.006	0.0043
5	rs157446	67317499	0.8	0.458652199356866	0.95	0.0861393601425535	0.515986335280896	0.46396931963904	0.0039	0.0035	0.0251	0.143	0.0063	0.1594	0.1978	0.0107	0.0044	0.0054	0.0057	0.0187	0.0047	0.0059	0.0121	0.1405	0.161	0.0043	0.0032	0.0107	0.0166	0.0125	0.0067	0.0229	0.006	0.0042
5	rs35177285	67318389	0.8	0.458652199356866	0.95	0.0861393601425535	0.495758895584166	0.453783056671463	0.0039	0.0035	0.0251	0.143	0.0063	0.1593	0.1977	0.0107	0.0044	0.0054	0.0057	0.0187	0.0047	0.0059	0.0121	0.1405	0.1611	0.0043	0.0032	0.0106	0.0166	0.0125	0.0067	0.0229	0.006	0.0042
5	rs467343	67323859	0.8	0.458652199356866	0.95	0.0861393601425535	0.515986335280896	0.441134639423571	0.0039	0.0035	0.0253	0.143	0.0063	0.159	0.1974	0.0108	0.0044	0.0054	0.0057	0.0188	0.0046	0.0059	0.0122	0.1408	0.1614	0.0042	0.0031	0.0105	0.0166	0.0127	0.0066	0.0229	0.006	0.0042
5	rs451757	67325930	0.8	0.458652199356866	0.95	0.0861393601425535	0.618851758034571	0.433591441658825	0.0038	0.0035	0.0254	0.1429	0.0064	0.1583	0.1966	0.0109	0.0044	0.0054	0.0057	0.0192	0.0045	0.0059	0.0125	0.1412	0.162	0.0041	0.003	0.0103	0.0167	0.0129	0.0065	0.0231	0.006	0.004
5	rs714458	67326258	0.8	0.458652199356866	0.95	0.0861393601425535	0.585065189576857	0.406106348830128	0.0039	0.0035	0.0256	0.1429	0.0063	0.1582	0.1966	0.0109	0.0044	0.0054	0.0057	0.0192	0.0045	0.0059	0.0125	0.141	0.1621	0.004	0.0029	0.0103	0.0168	0.0129	0.0065	0.0231	0.006	0.0039
5	rs281466	67326806	0.8	0.458652199356866	0.95	0.0861393601425535	0.567932575967358	0.407274209569924	0.0039	0.0035	0.0257	0.1429	0.0063	0.1581	0.1966	0.0109	0.0044	0.0054	0.0057	0.0192	0.0045	0.0059	0.0125	0.141	0.1621	0.004	0.0029	0.0103	0.0168	0.0129	0.0065	0.0231	0.006	0.0039
5	rs78240826	67328474	0.8	0.458652199356866	0.95	0.0861393601425535	0.594746362189904	0.40649553380204	0.0039	0.0035	0.0259	0.1429	0.0064	0.1577	0.197	0.0109	0.0044	0.0055	0.0058	0.0193	0.0045	0.0059	0.0125	0.1411	0.1619	0.0039	0.0029	0.0102	0.0168	0.0129	0.0065	0.0232	0.006	0.0039
5	rs72772620	67328752	0.8	0.458652199356866	0.96	0.0732232110783407	0.595020137161415	0.407533858690854	0.0039	0.0035	0.0259	0.1429	0.0064	0.1576	0.197	0.0109	0.0044	0.0055	0.0058	0.0193	0.0045	0.0059	0.0125	0.1411	0.1619	0.0039	0.0029	0.0102	0.0168	0.0129	0.0065	0.0232	0.006	0.0039
5	rs55853207	67335591	0.8	0.458652199356866	0.96	0.0732232110783407	0.712385729755626	0.368094852122376	0.0039	0.0036	0.0262	0.1429	0.0065	0.157	0.197	0.011	0.0045	0.0057	0.0057	0.0194	0.0045	0.0061	0.0126	0.1407	0.162	0.0035	0.0028	0.0106	0.0168	0.0128	0.0064	0.0233	0.006	0.0036
5	rs281460	67335658	0.8	0.458652199356866	0.96	0.0732232110783407	0.685871165242587	0.371380550087969	0.0039	0.0036	0.0262	0.1431	0.0065	0.1569	0.197	0.0111	0.0045	0.0057	0.0058	0.0194	0.0045	0.0061	0.0128	0.1405	0.1618	0.0035	0.0028	0.0106	0.0168	0.0128	0.0064	0.0233	0.006	0.0036
5	rs6877998	67344993	0.8	0.458652199356866	0.96	0.0732232110783407	0.628855733551146	0.354036265305706	0.004	0.0036	0.0263	0.1428	0.0065	0.1567	0.1974	0.0113	0.0045	0.0057	0.0058	0.0193	0.0045	0.0061	0.0129	0.1399	0.1617	0.0035	0.0029	0.0106	0.0169	0.0128	0.0063	0.0233	0.0061	0.0037
5	rs74697793	67345465	0.8	0.458652199356866	0.98	0.0519283998033082	0.624439336389001	0.353786640391894	0.004	0.0036	0.0263	0.1428	0.0065	0.1567	0.1974	0.0113	0.0045	0.0057	0.0058	0.0193	0.0045	0.0061	0.0129	0.1399	0.1616	0.0035	0.0029	0.0106	0.0169	0.0128	0.0063	0.0233	0.0061	0.0037
5	rs11953134	67348542	0.8	0.458652199356866	0.98	0.0519283998033082	0.611761029213044	0.35154228611399	0.004	0.0036	0.0263	0.1428	0.0065	0.1567	0.1974	0.0113	0.0045	0.0057	0.0058	0.0193	0.0045	0.0061	0.0129	0.1398	0.1616	0.0035	0.0029	0.0106	0.0169	0.0128	0.0063	0.0233	0.0061	0.0037
5	rs281445	67350940	0.8	0.458652199356866	0.98	0.0519283998033082	0.74297405554152	0.430821159735857	0.0039	0.0037	0.0271	0.142	0.0066	0.1557	0.1969	0.012	0.0045	0.0054	0.0056	0.0193	0.0046	0.0059	0.0135	0.1402	0.1624	0.0035	0.0031	0.0101	0.0174	0.0127	0.0058	0.0234	0.0058	0.0037
5	rs176003	67386576	0.81	0.411214762386647	0.98	0.0519283998033082	0.951472931166098	0.500763224320013	0.0042	0.0038	0.0276	0.1407	0.0066	0.1587	0.196	0.0122	0.0044	0.0053	0.0054	0.0196	0.0048	0.0061	0.014	0.1405	0.1608	0.0035	0.0032	0.0096	0.0179	0.0124	0.0052	0.0234	0.0056	0.0033
5	rs2561389	67386642	0.81	0.411214762386647	0.98	0.0519283998033082	0.956270995322239	0.500763224320013	0.0042	0.0038	0.0276	0.1407	0.0066	0.1587	0.196	0.0122	0.0044	0.0053	0.0054	0.0196	0.0048	0.0061	0.014	0.1405	0.1608	0.0035	0.0032	0.0096	0.0179	0.0124	0.0052	0.0234	0.0056	0.0033
5	rs72772638	67387475	0.81	0.411214762386647	0.98	0.0519283998033082	0.927133665997916	0.504742962485496	0.0042	0.0038	0.0276	0.1406	0.0066	0.1587	0.1961	0.0122	0.0044	0.0052	0.0054	0.0196	0.0048	0.0061	0.014	0.1404	0.1608	0.0035	0.0032	0.0096	0.0179	0.0124	0.0051	0.0234	0.0056	0.0033
5	rs55637865	67394560	0.81	0.411214762386647	0.98	0.0519283998033082	0.903386749378881	0.528787263283856	0.0042	0.0039	0.0276	0.1406	0.0065	0.1588	0.1969	0.0121	0.0044	0.0051	0.0053	0.0196	0.0048	0.0061	0.014	0.1405	0.1606	0.0035	0.0033	0.0096	0.0179	0.0124	0.005	0.0233	0.0056	0.0033
5	rs76525240	67396789	0.81	0.411214762386647	0.98	0.0519283998033082	0.910805795381757	0.535887583875127	0.0042	0.0039	0.0277	0.1406	0.0065	0.1588	0.1971	0.0121	0.0044	0.005	0.0053	0.0195	0.0048	0.0061	0.014	0.1404	0.1605	0.0035	0.0033	0.0096	0.0179	0.0123	0.005	0.0233	0.0056	0.0033
5	rs74549634	67405073	0.82	0.36720095628419	0.98	0.0519283998033082	0.896075164666595	0.552826825909418	0.0042	0.0039	0.0277	0.1406	0.0065	0.1588	0.1972	0.012	0.0044	0.005	0.0053	0.0195	0.0048	0.0061	0.014	0.1406	0.1605	0.0035	0.0033	0.0096	0.0179	0.0123	0.0049	0.0233	0.0056	0.0033
5	rs4380603	67406214	0.82	0.36720095628419	0.98	0.0519283998033082	0.89591114596332	0.551983805753913	0.0042	0.0039	0.0277	0.1406	0.0065	0.1588	0.1972	0.012	0.0044	0.005	0.0053	0.0195	0.0048	0.0061	0.014	0.1406	0.1605	0.0035	0.0033	0.0096	0.0179	0.0123	0.0049	0.0233	0.0056	0.0033
5	rs73768828	67407780	0.83	0.326509998324372	0.98	0.0519283998033082	1.06686590292971	0.652511609998697	0.0043	0.0041	0.0281	0.14	0.0064	0.1586	0.1988	0.0115	0.0045	0.005	0.0052	0.019	0.0048	0.0057	0.0135	0.1424	0.1591	0.0034	0.0039	0.01	0.0182	0.0121	0.0048	0.0226	0.0054	0.0034
5	rs1455023	67407840	0.83	0.326509998324372	0.98	0.0519283998033082	1.107969881301	0.618080006690201	0.0043	0.0041	0.0278	0.1403	0.0064	0.1586	0.1989	0.0115	0.0045	0.0049	0.0052	0.019	0.0047	0.0057	0.0135	0.1429	0.159	0.0033	0.0039	0.01	0.0182	0.0121	0.0048	0.0225	0.0054	0.0034
5	rs115655007	67408098	0.84	0.289034762536342	0.98	0.0519283998033082	0.959222115053417	0.543990958819691	0.0042	0.004	0.0277	0.1401	0.0065	0.1587	0.1997	0.0114	0.0042	0.005	0.0052	0.019	0.0045	0.0055	0.0136	0.1433	0.1589	0.0032	0.004	0.01	0.0182	0.012	0.0047	0.0224	0.0055	0.0033
5	rs80288767	67408192	0.84	0.289034762536342	0.98	0.0519283998033082	0.937723758834211	0.523650891248336	0.0042	0.004	0.0277	0.1401	0.0066	0.1588	0.1999	0.0114	0.0041	0.005	0.0052	0.019	0.0044	0.0054	0.0136	0.1434	0.1589	0.0032	0.004	0.01	0.0182	0.012	0.0047	0.0224	0.0055	0.0032
5	rs76750707	67409374	0.86	0.223270892544248	0.98	0.0519283998033082	0.942493027982001	0.312706598670723	0.0038	0.0037	0.0276	0.1398	0.007	0.1591	0.2016	0.0111	0.0032	0.0052	0.0051	0.019	0.0037	0.0049	0.014	0.1445	0.1585	0.0029	0.0042	0.0101	0.0184	0.0119	0.0046	0.022	0.0059	0.0028
5	rs115897070	67410305	0.86	0.223270892544248	0.98	0.0519283998033082	0.953996984449185	0.306465094689574	0.0038	0.0036	0.0276	0.1398	0.007	0.1591	0.2017	0.0111	0.0032	0.0053	0.0051	0.019	0.0037	0.0049	0.014	0.1446	0.1584	0.0029	0.0042	0.0102	0.0184	0.0119	0.0046	0.022	0.0059	0.0028
5	rs6449947	67416409	0.86	0.223270892544248	0.98	0.0519283998033082	1.08818382663454	0.315841344010582	0.0038	0.0036	0.0277	0.1398	0.0071	0.1591	0.2018	0.0111	0.0032	0.0053	0.0051	0.019	0.0036	0.0048	0.0141	0.1446	0.1584	0.0029	0.0043	0.0102	0.0184	0.0119	0.0047	0.022	0.0059	0.0027
5	rs55650501	67418107	0.86	0.223270892544248	0.98	0.0519283998033082	1.08401314445896	0.31306782631699	0.0038	0.0036	0.0277	0.1398	0.0071	0.1591	0.2018	0.0111	0.0032	0.0053	0.0051	0.019	0.0036	0.0048	0.0141	0.1448	0.1584	0.0029	0.0043	0.0102	0.0184	0.0119	0.0047	0.0219	0.0059	0.0027
5	rs993862	67423766	0.86	0.223270892544248	0.98	0.0519283998033082	1.0756026130258	0.310061388524399	0.0038	0.0036	0.0276	0.1397	0.0071	0.1592	0.2018	0.0111	0.0032	0.0053	0.0052	0.019	0.0036	0.0048	0.0141	0.1451	0.1583	0.0029	0.0043	0.0102	0.0184	0.0119	0.0047	0.0217	0.0059	0.0027
5	rs72772649	67425375	0.86	0.223270892544248	0.98	0.0519283998033082	1.07878667619523	0.300856207541521	0.0038	0.0036	0.0276	0.1397	0.0072	0.1592	0.2014	0.0112	0.0032	0.0054	0.0052	0.019	0.0036	0.0049	0.0141	0.1451	0.1583	0.0029	0.0043	0.0102	0.0184	0.0119	0.0047	0.0217	0.0059	0.0027
5	rs719169	67432544	0.86	0.223270892544248	0.98	0.0519283998033082	1.28980032607078	0.311623659583544	0.0038	0.0036	0.0276	0.1398	0.0072	0.1593	0.2015	0.0112	0.0031	0.0055	0.0052	0.019	0.0036	0.0049	0.0141	0.145	0.1583	0.0028	0.0045	0.0102	0.0184	0.0119	0.0047	0.0217	0.0059	0.0027
5	rs62357292	67449308	0.86	0.223270892544248	0.98	0.0519283998033082	1.26051037115469	0.299191496639808	0.0037	0.0039	0.0275	0.1398	0.0073	0.1587	0.2014	0.0111	0.0029	0.0067	0.0051	0.0187	0.0034	0.0045	0.0143	0.1446	0.1579	0.0029	0.0047	0.0102	0.0186	0.0119	0.0056	0.0213	0.006	0.0026
5	rs12660017	67450350	0.86	0.223270892544248	0.98	0.0519283998033082	1.29027484924784	0.291027713771247	0.0037	0.0039	0.0274	0.1398	0.0073	0.1587	0.2014	0.0111	0.0029	0.0068	0.0051	0.0187	0.0033	0.0045	0.0143	0.1446	0.158	0.0028	0.0047	0.0102	0.0186	0.0119	0.0056	0.0213	0.006	0.0026
5	rs16897425	67452079	0.86	0.223270892544248	0.97	0.0618608265030667	1.33863851811824	0.246107885669138	0.0037	0.0038	0.0273	0.14	0.0073	0.1586	0.2018	0.0112	0.0029	0.0068	0.0051	0.0188	0.0031	0.0045	0.0143	0.1449	0.1581	0.0027	0.0047	0.0102	0.0186	0.0119	0.0056	0.0209	0.006	0.0026
5	rs73124541	67454215	0.86	0.223270892544248	0.97	0.0618608265030667	1.34152704790975	0.246891155610143	0.0037	0.0038	0.0273	0.14	0.0073	0.1586	0.2018	0.0112	0.0029	0.0068	0.0051	0.0188	0.0031	0.0045	0.0143	0.1449	0.1581	0.0027	0.0047	0.0102	0.0186	0.0119	0.0056	0.0209	0.006	0.0026
5	rs79537432	67469151	0.86	0.223270892544248	0.97	0.0618608265030667	1.35561801663807	0.213305102836358	0.0036	0.0039	0.0272	0.1409	0.0074	0.1588	0.2019	0.0113	0.0028	0.0069	0.005	0.019	0.003	0.0045	0.0144	0.1444	0.1572	0.0027	0.0047	0.0101	0.0186	0.0119	0.0056	0.0208	0.0061	0.0025
5	rs62357310	67473708	0.86	0.223270892544248	0.97	0.0618608265030667	1.36152173073637	0.220498158502243	0.0036	0.0039	0.0271	0.1411	0.0074	0.1592	0.2018	0.0114	0.0027	0.0069	0.005	0.019	0.003	0.0045	0.0144	0.1442	0.157	0.0027	0.0047	0.0101	0.0185	0.0119	0.0056	0.0208	0.0061	0.0025
5	rs34721946	67477132	0.86	0.223270892544248	0.97	0.0618608265030667	1.38377058922312	0.222552184077505	0.0036	0.0039	0.0271	0.1412	0.0074	0.1592	0.2018	0.0114	0.0027	0.007	0.005	0.0191	0.003	0.0045	0.0144	0.1442	0.1569	0.0027	0.0047	0.0101	0.0185	0.0119	0.0056	0.0208	0.0061	0.0025
5	rs6879262	67481170	0.86	0.223270892544248	0.97	0.0618608265030667	1.37403831662642	0.225481738887739	0.0036	0.004	0.0271	0.1411	0.0074	0.1592	0.2019	0.0112	0.0027	0.007	0.0049	0.019	0.003	0.0045	0.0144	0.1442	0.1571	0.0027	0.0047	0.0101	0.0185	0.0119	0.0056	0.0208	0.0061	0.0025
5	rs79665758	67516679	0.87	0.194736090082605	0.97	0.0618608265030667	1.39235621086584	0.114189142361528	0.0033	0.0038	0.0274	0.1418	0.0077	0.1591	0.2029	0.0115	0.0026	0.0071	0.005	0.0191	0.0029	0.0045	0.0142	0.1434	0.1568	0.0026	0.0046	0.0098	0.0186	0.0119	0.0056	0.0201	0.0062	0.0024
5	rs6449959	67517563	0.87	0.194736090082605	0.98	0.0519283998033082	1.39284462530143	0.114274638634281	0.0033	0.0038	0.0274	0.1421	0.0077	0.1591	0.2029	0.0116	0.0026	0.0071	0.005	0.019	0.0029	0.0045	0.0142	0.1432	0.1567	0.0026	0.0046	0.0098	0.0186	0.0119	0.0056	0.0201	0.0062	0.0024
5	rs706711	67520226	0.87	0.194736090082605	0.98	0.0519283998033082	1.40096163053788	0.118753801228155	0.0033	0.0039	0.0274	0.1422	0.0077	0.1591	0.2032	0.0115	0.0026	0.0071	0.0049	0.019	0.0029	0.0044	0.0142	0.1431	0.1566	0.0026	0.0046	0.0099	0.0186	0.0119	0.0056	0.0201	0.0061	0.0024
5	rs75067814	67526221	0.87	0.194736090082605	0.81	0.49521423796015	1.20964623776795	0.107679661383449	0.0033	0.0042	0.0273	0.1422	0.0077	0.1595	0.2028	0.0115	0.0024	0.0071	0.0049	0.019	0.0028	0.0043	0.0141	0.1432	0.1576	0.0026	0.0043	0.01	0.0184	0.0118	0.0056	0.02	0.0061	0.0023
5	rs6881033	67529191	0.87	0.194736090082605	0.82	0.448736318624531	1.07206918892787	0.0947108498544757	0.0033	0.0041	0.0273	0.1422	0.0077	0.1598	0.2029	0.0115	0.0023	0.0071	0.0049	0.019	0.0027	0.0043	0.0141	0.1432	0.1579	0.0026	0.0042	0.01	0.0183	0.0118	0.0056	0.02	0.0061	0.0022
5	rs78678802	67531669	0.87	0.194736090082605	0.82	0.448736318624531	1.01280662046571	0.085590828665106	0.0033	0.004	0.0275	0.1419	0.0077	0.1604	0.2031	0.0115	0.0023	0.0073	0.0049	0.0189	0.0026	0.0041	0.014	0.1428	0.1582	0.0026	0.0041	0.0099	0.0184	0.0118	0.0056	0.0198	0.0061	0.0021
5	rs62355062	67532815	0.87	0.194736090082605	0.83	0.405269641990714	1.00281917732775	0.0821820760467997	0.0033	0.0039	0.0276	0.1417	0.0077	0.1607	0.2032	0.0115	0.0023	0.0074	0.0049	0.0188	0.0026	0.0041	0.0139	0.1426	0.1583	0.0026	0.0041	0.0099	0.0185	0.0118	0.0056	0.0198	0.0061	0.0021
5	rs12652661	67534057	0.88	0.168925028033099	0.83	0.405269641990714	0.970979273222844	0.0732976358894361	0.0034	0.0038	0.0278	0.1415	0.0078	0.161	0.2033	0.0115	0.0022	0.0075	0.0049	0.0187	0.0025	0.004	0.0139	0.1423	0.1584	0.0026	0.0041	0.0098	0.0186	0.0119	0.0056	0.0197	0.0061	0.0021
5	rs55784422	67535789	0.88	0.168925028033099	0.83	0.405269641990714	0.616205727987846	0.0589589199772186	0.0035	0.0038	0.0272	0.1413	0.008	0.1627	0.2037	0.0112	0.0022	0.0075	0.0048	0.0182	0.0023	0.0039	0.0138	0.1421	0.159	0.0025	0.0037	0.0097	0.0184	0.012	0.006	0.0192	0.0061	0.0019
5	rs251404	67542082	0.9	0.124917206299546	0.83	0.405269641990714	0.308026625314453	0.00915028632356226	0.0039	0.0039	0.0257	0.1406	0.0087	0.1677	0.2046	0.0105	0.002	0.0075	0.0047	0.0165	0.0017	0.0037	0.0136	0.1412	0.1606	0.0023	0.0025	0.0095	0.0178	0.0126	0.0069	0.018	0.0066	0.0015
5	rs16897561	67560716	0.9	0.124917206299546	0.83	0.405269641990714	0.271662886272341	0.00514151570516463	0.004	0.0039	0.0254	0.14	0.0087	0.1692	0.2052	0.0102	0.0019	0.0077	0.0047	0.016	0.0016	0.0037	0.0134	0.1414	0.162	0.0022	0.0021	0.0091	0.0174	0.0125	0.007	0.0176	0.0067	0.0014
5	rs34309	67564383	0.9	0.124917206299546	0.83	0.405269641990714	0.275091657966183	0.00459988669159516	0.004	0.0039	0.0254	0.1401	0.0087	0.169	0.2052	0.0103	0.0019	0.0077	0.0047	0.016	0.0016	0.0037	0.0134	0.1414	0.162	0.0022	0.0021	0.0091	0.0174	0.0125	0.007	0.0176	0.0068	0.0014
5	rs62355960	67564731	0.9	0.124917206299546	0.83	0.405269641990714	0.275929190600305	0.0046752885934446	0.004	0.0039	0.0254	0.1401	0.0087	0.169	0.2052	0.0103	0.0019	0.0077	0.0047	0.016	0.0016	0.0037	0.0134	0.1414	0.162	0.0022	0.0021	0.0091	0.0174	0.0125	0.007	0.0176	0.0068	0.0014
5	rs10072475	67568728	0.9	0.124917206299546	0.83	0.405269641990714	0.277888766415094	0.00492488694129684	0.004	0.0039	0.0254	0.1401	0.0087	0.1689	0.2053	0.0103	0.0019	0.0077	0.0047	0.016	0.0016	0.0037	0.0134	0.1415	0.1619	0.0022	0.0021	0.0091	0.0174	0.0125	0.007	0.0176	0.0068	0.0014
5	rs16897601	67571028	0.9	0.124917206299546	0.83	0.405269641990714	0.279715054191798	0.00569436795020911	0.004	0.0039	0.0254	0.1401	0.0087	0.1688	0.2054	0.0102	0.0019	0.0077	0.0047	0.016	0.0016	0.0037	0.0134	0.1416	0.1619	0.0022	0.0021	0.0091	0.0173	0.0125	0.0071	0.0176	0.0068	0.0014
5	rs16897620	67575344	0.91	0.106429816649543	0.83	0.405269641990714	0.191297000820065	0.0046752885934446	0.0039	0.0038	0.0253	0.141	0.0088	0.1693	0.2064	0.01	0.0019	0.0076	0.0047	0.0157	0.0016	0.0038	0.013	0.1419	0.1614	0.0021	0.0018	0.0091	0.0171	0.0128	0.0071	0.0167	0.0067	0.0014
5	rs3730089	67588148	0.92	0.0900864543555373	0.82	0.448736318624531	0.170519206732175	0.00371271820601335	0.0038	0.0038	0.0253	0.1405	0.0089	0.1692	0.2079	0.0099	0.0018	0.0074	0.0049	0.0159	0.0017	0.004	0.0127	0.142	0.161	0.0021	0.0017	0.0092	0.017	0.0134	0.0071	0.0156	0.0066	0.0014
5	rs79397497	67595431	0.92	0.0900864543555373	0.83	0.405269641990714	0.12457174630929	0.00297176061197019	0.0035	0.0039	0.0252	0.1415	0.0089	0.1687	0.2062	0.0099	0.0019	0.0074	0.005	0.0161	0.0018	0.0043	0.0129	0.1415	0.1617	0.0022	0.0017	0.0094	0.0173	0.0135	0.0071	0.0153	0.0065	0.0015
5	rs17253369	67595509	0.92	0.0900864543555373	0.83	0.405269641990714	0.124070935663717	0.00294221606412984	0.0035	0.0039	0.0252	0.1415	0.0089	0.1687	0.2062	0.0099	0.0019	0.0074	0.005	0.0161	0.0018	0.0043	0.0129	0.1415	0.1617	0.0022	0.0017	0.0094	0.0173	0.0135	0.0071	0.0153	0.0065	0.0015
5	rs12755	67595861	0.92	0.0900864543555373	0.83	0.405269641990714	0.123219443036617	0.00235891856504344	0.0035	0.0039	0.0252	0.1415	0.0089	0.1687	0.2062	0.0099	0.0019	0.0074	0.005	0.0161	0.0018	0.0043	0.0129	0.1415	0.1618	0.0022	0.0017	0.0094	0.0174	0.0136	0.0071	0.0153	0.0066	0.0015
5	rs3756668	67596088	0.93	0.0757334056000413	0.83	0.405269641990714	0.120166285192868	0.00219265396130738	0.0035	0.0039	0.0251	0.1415	0.0089	0.1686	0.2063	0.0099	0.0019	0.0074	0.005	0.0161	0.0018	0.0043	0.0129	0.1415	0.1618	0.0022	0.0017	0.0094	0.0174	0.0135	0.0071	0.0153	0.0066	0.0015
5	rs80193740	67596206	0.93	0.0757334056000413	0.83	0.405269641990714	0.11733034405262	0.00216766981496558	0.0035	0.0039	0.0251	0.1414	0.0089	0.1685	0.2063	0.0099	0.0019	0.0074	0.005	0.0161	0.0018	0.0043	0.013	0.1415	0.1617	0.0022	0.0017	0.0094	0.0174	0.0136	0.0071	0.0154	0.0066	0.0015
5	rs830557	67608743	0.93	0.0757334056000413	0.83	0.405269641990714	0.11054471099297	0.00202108480483968	0.0035	0.0039	0.0251	0.1414	0.0089	0.1685	0.2061	0.0099	0.0019	0.0074	0.0051	0.0161	0.0018	0.0044	0.0129	0.1416	0.1616	0.0023	0.0016	0.0095	0.0173	0.0136	0.0072	0.0154	0.0066	0.0016
5	rs10515077	67613801	0.93	0.0757334056000413	0.83	0.405269641990714	0.122838897869074	0.00407286083725782	0.0036	0.0039	0.0249	0.1413	0.009	0.1684	0.2065	0.01	0.0019	0.0074	0.0051	0.0164	0.0018	0.0044	0.0129	0.1416	0.161	0.0023	0.0016	0.0095	0.0173	0.0136	0.0072	0.0154	0.0066	0.0016
5	rs391974	67614893	0.93	0.0757334056000413	0.83	0.405269641990714	0.127153939640588	0.00618901724744817	0.0036	0.0039	0.0249	0.1412	0.009	0.1684	0.2066	0.01	0.0019	0.0074	0.0051	0.0164	0.0018	0.0044	0.0128	0.1416	0.1609	0.0023	0.0016	0.0095	0.0173	0.0136	0.0072	0.0153	0.0066	0.0016
5	rs12519613	67625070	0.93	0.0757334056000413	0.83	0.405269641990714	0.185795842068776	0.0174543109489232	0.0037	0.004	0.0245	0.1397	0.0091	0.1688	0.2061	0.0103	0.0021	0.0071	0.0055	0.0163	0.002	0.0044	0.0125	0.1419	0.1602	0.0024	0.0018	0.0097	0.0177	0.0138	0.0076	0.0151	0.0067	0.0019
5	rs79952684	67625216	0.93	0.0757334056000413	0.83	0.405269641990714	0.191715198729271	0.02388036763644	0.0037	0.004	0.0246	0.1396	0.0091	0.1687	0.206	0.0103	0.0021	0.0071	0.0055	0.0163	0.002	0.0044	0.0124	0.1419	0.1603	0.0024	0.0018	0.0097	0.0177	0.0138	0.0076	0.0151	0.0067	0.0019
5	rs34289	67625955	0.93	0.0757334056000413	0.84	0.364737902801441	0.211194866327297	0.0235771033924906	0.0037	0.0041	0.0248	0.1392	0.0092	0.168	0.2054	0.0105	0.0022	0.0072	0.0055	0.0163	0.002	0.0045	0.0124	0.1418	0.1605	0.0025	0.002	0.0097	0.0178	0.0138	0.0077	0.0151	0.0067	0.002
5	rs57282099	67626658	0.94	0.0632155594214646	0.84	0.364737902801441	0.22427572972845	0.0613348109297567	0.0037	0.0041	0.0238	0.1385	0.0091	0.1684	0.2063	0.0103	0.0024	0.007	0.0054	0.0162	0.0021	0.0045	0.0123	0.141	0.1605	0.0026	0.0021	0.0098	0.018	0.0141	0.0079	0.0157	0.0065	0.0021
5	rs16897697	67633340	0.97	0.0351293717890758	0.84	0.364737902801441	0.205333612046856	0.27990073074286	0.004	0.0038	0.0228	0.139	0.009	0.1679	0.2057	0.0103	0.0032	0.0067	0.0052	0.015	0.0022	0.005	0.012	0.1408	0.1609	0.0031	0.0026	0.0103	0.0193	0.0134	0.0082	0.0153	0.0062	0.0025
5	rs74385217	67633433	0.97	0.0351293717890758	0.84	0.364737902801441	0.206323852723763	0.286443794630137	0.004	0.0038	0.0228	0.139	0.009	0.1679	0.2057	0.0103	0.0032	0.0067	0.0052	0.015	0.0022	0.005	0.012	0.1408	0.1609	0.0031	0.0026	0.0103	0.0193	0.0134	0.0082	0.0153	0.0062	0.0025
5	rs6871452	67638051	0.97	0.0351293717890758	0.84	0.364737902801441	0.210873491198144	0.306465094689574	0.004	0.0038	0.0227	0.139	0.009	0.1679	0.2056	0.0103	0.0032	0.0067	0.0052	0.015	0.0022	0.0051	0.012	0.1408	0.1609	0.0032	0.0026	0.0104	0.0193	0.0133	0.0082	0.0153	0.0061	0.0025
5	rs79372405	67644040	0.97	0.0351293717890758	0.85	0.32706018639722	0.231869466577999	0.372519822611965	0.004	0.0038	0.0227	0.139	0.009	0.1678	0.2054	0.0103	0.0033	0.0067	0.0053	0.0149	0.0022	0.0051	0.012	0.1408	0.1608	0.0034	0.0026	0.0104	0.0194	0.0133	0.0082	0.0152	0.0061	0.0026
5	rs183618077	67645898	0.97	0.0351293717890758	0.85	0.32706018639722	0.213411781088226	0.342606058162097	0.004	0.0038	0.0227	0.139	0.0088	0.1679	0.2054	0.0103	0.0033	0.0067	0.0053	0.0149	0.0022	0.0052	0.012	0.1408	0.1608	0.0034	0.0026	0.0104	0.0195	0.0133	0.0083	0.0152	0.0061	0.0026
5	rs59271120	67648208	0.97	0.0351293717890758	0.85	0.32706018639722	0.183413382703717	0.322502909233952	0.004	0.0037	0.0226	0.1394	0.0087	0.168	0.2052	0.0104	0.0033	0.0067	0.0053	0.0149	0.0022	0.0052	0.0119	0.1409	0.1608	0.0035	0.0026	0.0104	0.0195	0.0131	0.0083	0.0152	0.0061	0.0026
5	rs191805154	67650310	0.97	0.0351293717890758	0.85	0.32706018639722	0.19592589720279	0.375816559261941	0.004	0.0037	0.0227	0.1393	0.0087	0.1679	0.2051	0.0104	0.0034	0.0067	0.0053	0.0149	0.0022	0.0052	0.0119	0.1408	0.1608	0.0035	0.0026	0.0105	0.0195	0.0131	0.0083	0.0152	0.0061	0.0026
5	rs10044403	67653042	0.97	0.0351293717890758	0.85	0.32706018639722	0.204148879309043	0.375816559261941	0.004	0.0038	0.0227	0.1392	0.0087	0.1679	0.205	0.0104	0.0034	0.0067	0.0054	0.0149	0.0022	0.0052	0.0119	0.1408	0.1608	0.0035	0.0026	0.0105	0.0196	0.0131	0.0083	0.0152	0.0061	0.0026
5	rs17254441	67653486	0.97	0.0351293717890758	0.85	0.32706018639722	0.205017303981157	0.356660361560978	0.004	0.0038	0.0227	0.1392	0.0087	0.1679	0.205	0.0104	0.0034	0.0067	0.0054	0.0149	0.0022	0.0052	0.0119	0.1408	0.1608	0.0035	0.0026	0.0105	0.0196	0.0131	0.0083	0.0152	0.0061	0.0026
5	rs256501	67661709	0.97	0.0351293717890758	0.84	0.364737902801441	0.221294136061538	0.338655782682718	0.004	0.0038	0.0227	0.1388	0.0087	0.1678	0.2047	0.0104	0.0035	0.0067	0.0057	0.015	0.0022	0.0053	0.0118	0.1408	0.1607	0.0036	0.0026	0.0105	0.0197	0.013	0.0084	0.0153	0.0061	0.0026
5	rs116473511	67668715	0.98	0.0284210112117031	0.83	0.405269641990714	0.11350198423146	0.280949170924561	0.0039	0.0037	0.0226	0.1363	0.0087	0.1687	0.2051	0.0108	0.0033	0.0071	0.0059	0.0147	0.0025	0.0062	0.0117	0.1384	0.16	0.0041	0.0029	0.0113	0.0209	0.0123	0.008	0.0157	0.0064	0.003
5	rs80179159	67668783	0.98	0.0284210112117031	0.83	0.405269641990714	0.112973345134015	0.278737208904261	0.0039	0.0037	0.0226	0.1363	0.0087	0.1687	0.2051	0.0108	0.0033	0.0071	0.0059	0.0147	0.0025	0.0062	0.0117	0.1384	0.16	0.0041	0.0029	0.0113	0.0209	0.0123	0.008	0.0157	0.0064	0.003
5	rs13156469	67678504	0.98	0.0284210112117031	0.83	0.405269641990714	0.0901880860503957	0.229954083976979	0.0039	0.0037	0.0227	0.1359	0.0087	0.1686	0.2051	0.0108	0.0032	0.0071	0.0059	0.0148	0.0025	0.0064	0.0118	0.1382	0.1598	0.0042	0.0029	0.0115	0.021	0.0122	0.0079	0.0159	0.0065	0.0031
5	rs57821065	67687665	0.98	0.0284210112117031	0.82	0.448736318624531	0.0808362610907247	0.201144429922278	0.0039	0.0037	0.0227	0.1358	0.0087	0.1685	0.2051	0.0108	0.0032	0.0071	0.0059	0.0148	0.0025	0.0064	0.0118	0.1381	0.1598	0.0042	0.0029	0.0115	0.0211	0.0122	0.0079	0.0159	0.0065	0.0031
5	rs72759829	67687778	0.98	0.0284210112117031	0.82	0.448736318624531	0.0811743702304277	0.202297304811855	0.0039	0.0037	0.0227	0.1358	0.0087	0.1685	0.2051	0.0108	0.0032	0.0071	0.0059	0.0148	0.0025	0.0064	0.0118	0.1381	0.1598	0.0042	0.0029	0.0115	0.0211	0.0122	0.0079	0.0159	0.0065	0.0031
5	rs11740006	67689085	0.98	0.0284210112117031	0.82	0.448736318624531	0.0843506483423821	0.212025115407656	0.0039	0.0037	0.0227	0.1358	0.0087	0.1686	0.2051	0.0109	0.0032	0.0071	0.0059	0.0148	0.0025	0.0064	0.0118	0.1381	0.1598	0.0042	0.0029	0.0115	0.0211	0.0122	0.0079	0.0159	0.0065	0.0031
5	rs10057177	67690192	0.98	0.0284210112117031	0.82	0.448736318624531	0.0850929350804719	0.223527313617888	0.0039	0.0037	0.0227	0.1358	0.0087	0.1686	0.2051	0.0109	0.0032	0.0072	0.0059	0.0149	0.0025	0.0064	0.0118	0.138	0.1598	0.0042	0.0029	0.0115	0.0211	0.0122	0.0079	0.0159	0.0065	0.0031
5	rs17321379	67698038	0.98	0.0284210112117031	0.82	0.448736318624531	0.0844663572663958	0.212771465328393	0.0039	0.0037	0.0228	0.135	0.0087	0.1688	0.2048	0.0111	0.0033	0.0073	0.0059	0.015	0.0025	0.0066	0.0119	0.1376	0.1596	0.0043	0.0029	0.0116	0.0211	0.0121	0.008	0.0161	0.0065	0.0031
5	rs10064914	67698942	0.98	0.0284210112117031	0.83	0.405269641990714	0.0832220527169658	0.205980167156929	0.0039	0.0037	0.0228	0.1349	0.0087	0.1688	0.2048	0.0111	0.0033	0.0073	0.0059	0.015	0.0025	0.0066	0.0119	0.1376	0.1596	0.0043	0.0029	0.0116	0.0211	0.0121	0.008	0.0161	0.0066	0.0031
5	rs10213829	67699045	0.98	0.0284210112117031	0.83	0.405269641990714	0.0830845242004377	0.206930766070822	0.0039	0.0037	0.0228	0.1349	0.0087	0.1688	0.2048	0.0111	0.0033	0.0073	0.0059	0.015	0.0025	0.0066	0.0119	0.1376	0.1596	0.0043	0.0029	0.0116	0.0211	0.0121	0.008	0.0161	0.0066	0.0031
5	rs72759838	67705892	0.99	0.0227998706611418	0.83	0.405269641990714	0.0884846742989674	0.250369401154829	0.0039	0.0038	0.0229	0.1347	0.0087	0.1689	0.2047	0.0112	0.0033	0.0073	0.0059	0.015	0.0025	0.0066	0.012	0.1374	0.1595	0.0043	0.0029	0.0116	0.0212	0.0121	0.008	0.0162	0.0066	0.0031
5	rs79551004	67710792	0.99	0.0227998706611418	0.83	0.405269641990714	0.088938499745983	0.239315944137995	0.0039	0.0038	0.0229	0.1346	0.0087	0.1689	0.2046	0.0113	0.0033	0.0073	0.0059	0.015	0.0025	0.0066	0.0121	0.1372	0.1595	0.0043	0.003	0.0116	0.0213	0.012	0.008	0.0163	0.0066	0.0031
5	rs16897810	67711123	0.99	0.0227998706611418	0.82	0.448736318624531	0.0846285198125489	0.241758495810501	0.0039	0.0038	0.0229	0.1346	0.0087	0.169	0.2046	0.0113	0.0033	0.0073	0.0059	0.0148	0.0026	0.0066	0.0121	0.1373	0.1595	0.0043	0.003	0.0116	0.0213	0.012	0.008	0.0162	0.0066	0.0031
5	rs115252368	67715716	0.99	0.0227998706611418	0.83	0.405269641990714	0.100145873457955	0.210428719324643	0.0039	0.0037	0.023	0.1343	0.0087	0.1687	0.2046	0.0115	0.0033	0.0074	0.0059	0.0149	0.0025	0.0067	0.0122	0.1367	0.1601	0.0044	0.003	0.0115	0.0214	0.012	0.0079	0.0163	0.0066	0.0031
5	rs79332236	67720890	0.99	0.0227998706611418	0.83	0.405269641990714	0.0979694721151993	0.22809623702766	0.0039	0.0037	0.0231	0.1342	0.0087	0.1687	0.2045	0.0115	0.0033	0.0074	0.0059	0.0149	0.0025	0.0067	0.0122	0.1366	0.1602	0.0044	0.003	0.0115	0.0214	0.0119	0.0078	0.0163	0.0066	0.0032
5	rs72759850	67721618	0.99	0.0227998706611418	0.83	0.405269641990714	0.0998368012203978	0.234895375970561	0.0039	0.0037	0.0231	0.1341	0.0087	0.1687	0.2046	0.0115	0.0033	0.0074	0.0059	0.0149	0.0025	0.0067	0.0122	0.1366	0.1602	0.0044	0.003	0.0115	0.0214	0.0119	0.0078	0.0163	0.0066	0.0032
5	rs115443676	67724356	0.99	0.0227998706611418	0.83	0.405269641990714	0.102430676599074	0.233464410079361	0.0039	0.0037	0.0231	0.1341	0.0087	0.1686	0.2046	0.0115	0.0033	0.0074	0.0059	0.0149	0.0025	0.0067	0.0122	0.1365	0.1603	0.0044	0.003	0.0115	0.0215	0.0119	0.0078	0.0163	0.0066	0.0032
5	rs61586163	67725393	0.99	0.0227998706611418	0.83	0.405269641990714	0.101414122536322	0.228860641011915	0.0039	0.0037	0.0231	0.1341	0.0087	0.1686	0.2046	0.0115	0.0033	0.0074	0.0059	0.0149	0.0025	0.0067	0.0122	0.1365	0.1603	0.0044	0.003	0.0115	0.0215	0.0119	0.0078	0.0163	0.0066	0.0032
5	rs116650329	67725631	0.99	0.0227998706611418	0.83	0.405269641990714	0.102221636930665	0.237544541087902	0.0039	0.0037	0.0231	0.1341	0.0087	0.1686	0.2046	0.0115	0.0033	0.0074	0.0059	0.0149	0.0025	0.0067	0.0122	0.1365	0.1603	0.0044	0.003	0.0115	0.0215	0.0119	0.0078	0.0163	0.0066	0.0032
5	rs11951561	67729498	0.99	0.0227998706611418	0.83	0.405269641990714	0.130829190465794	0.382051712386311	0.0039	0.0037	0.0231	0.1341	0.0087	0.1686	0.2045	0.0115	0.0034	0.0074	0.0059	0.0149	0.0025	0.0067	0.0123	0.1364	0.1602	0.0044	0.003	0.0115	0.0215	0.0119	0.0078	0.0163	0.0066	0.0032
5	rs16897838	67731297	1.01	0.0142914875909092	0.83	0.405269641990714	0.224816447230967	0.302523690703936	0.0037	0.0038	0.0237	0.1335	0.009	0.1678	0.2034	0.0121	0.0036	0.0077	0.0061	0.0156	0.0025	0.0073	0.0128	0.1351	0.1592	0.0046	0.003	0.0118	0.0219	0.0121	0.0071	0.016	0.0069	0.0034
5	rs256452	67731430	1.01	0.0142914875909092	0.83	0.405269641990714	0.247697733168283	0.352539271943987	0.0037	0.0038	0.0237	0.1335	0.0091	0.1677	0.2035	0.0121	0.0036	0.0077	0.0061	0.0157	0.0025	0.0073	0.0128	0.135	0.1591	0.0046	0.003	0.0118	0.022	0.0121	0.0071	0.016	0.007	0.0034
5	rs853812	67738430	NA	NA	NA	NA	0.662897257755552	0.340135581563719	0.0034	0.0033	0.024	0.1315	0.0102	0.1643	0.2079	0.0138	0.0033	0.0081	0.0071	0.0171	0.0021	0.0095	0.0142	0.1307	0.1543	0.0047	0.0024	0.012	0.0255	0.0112	0.0069	0.0151	0.0075	0.0036
5	rs17322173	67743590	NA	NA	NA	NA	0.650936426424863	0.298953907724961	0.0034	0.0033	0.0242	0.1312	0.0102	0.1643	0.208	0.0138	0.0033	0.0081	0.0071	0.0171	0.0021	0.0097	0.0142	0.1302	0.1546	0.0046	0.0024	0.012	0.0256	0.0112	0.0069	0.015	0.0076	0.0036
5	rs706721	67749198	NA	NA	NA	NA	0.605742760274994	0.253863009859626	0.0034	0.0033	0.0244	0.1309	0.0102	0.1642	0.2082	0.0138	0.0033	0.0081	0.0071	0.0171	0.0021	0.0099	0.0142	0.1297	0.155	0.0046	0.0024	0.0121	0.0256	0.0112	0.0069	0.015	0.0076	0.0037
5	rs853808	67751350	NA	NA	NA	NA	0.636883439006782	0.218558000785268	0.0034	0.0033	0.0245	0.1307	0.0102	0.1644	0.2085	0.0138	0.0032	0.0081	0.0071	0.0171	0.0021	0.0099	0.0141	0.1298	0.155	0.0046	0.0024	0.0121	0.0256	0.0108	0.0069	0.0149	0.0076	0.0037
5	rs36297	67751381	NA	NA	NA	NA	0.637519183076007	0.220066526812829	0.0034	0.0033	0.0245	0.1307	0.0102	0.1644	0.2085	0.0138	0.0032	0.0081	0.0071	0.0171	0.0021	0.0099	0.0141	0.1298	0.155	0.0046	0.0024	0.0121	0.0256	0.0108	0.0069	0.0149	0.0076	0.0037
5	rs72759882	67760607	NA	NA	NA	NA	0.624159411095776	0.224503833117382	0.003	0.0033	0.0246	0.1313	0.01	0.1652	0.2089	0.014	0.0031	0.0081	0.0071	0.0171	0.002	0.0098	0.0141	0.13	0.1548	0.0043	0.0023	0.0117	0.0255	0.0109	0.0068	0.0152	0.0075	0.0034
5	rs78934158	67760953	NA	NA	NA	NA	0.619409479817442	0.187177849683327	0.003	0.0033	0.0246	0.1313	0.01	0.1652	0.2089	0.0141	0.0031	0.0081	0.0071	0.0171	0.002	0.0098	0.0141	0.13	0.1548	0.0043	0.0022	0.0116	0.0255	0.0109	0.0067	0.0152	0.0075	0.0034
5	rs7725711	67761640	NA	NA	NA	NA	0.568066550282337	0.107679661383449	0.003	0.0033	0.0246	0.1314	0.0101	0.1653	0.2089	0.0141	0.0031	0.0081	0.0072	0.0171	0.002	0.0098	0.0141	0.13	0.1547	0.0042	0.0022	0.0116	0.0255	0.011	0.0068	0.0153	0.0075	0.0034
5	rs853797	67768917	NA	NA	NA	NA	0.630682521211315	0.0888998619969285	0.0029	0.0033	0.0247	0.1308	0.0102	0.1651	0.2092	0.0142	0.0031	0.0081	0.0072	0.018	0.002	0.0097	0.0143	0.1302	0.1538	0.0042	0.0022	0.0117	0.0256	0.0109	0.0068	0.0151	0.0075	0.0033
5	rs115137160	67769308	NA	NA	NA	NA	0.648940677572544	0.0947108498544757	0.0029	0.0033	0.0247	0.1308	0.0102	0.165	0.2092	0.0142	0.003	0.0081	0.0072	0.018	0.002	0.0097	0.0143	0.1301	0.1537	0.0042	0.0022	0.0117	0.0257	0.0109	0.0068	0.0151	0.0075	0.0033
5	rs13172477	67769529	NA	NA	NA	NA	0.649368103983235	0.130591867625126	0.0029	0.0033	0.0247	0.1309	0.0102	0.165	0.2091	0.0142	0.003	0.0081	0.0072	0.018	0.002	0.0097	0.0144	0.13	0.1535	0.0041	0.0022	0.0117	0.0259	0.0109	0.0067	0.0151	0.0076	0.0033
5	rs10515086	67781021	NA	NA	NA	NA	0.594267396310284	0.101236627245305	0.0028	0.0033	0.0246	0.1316	0.0103	0.1648	0.2094	0.0143	0.003	0.0083	0.0073	0.018	0.0022	0.0099	0.0148	0.1302	0.152	0.004	0.0023	0.0117	0.0258	0.0109	0.0066	0.015	0.0077	0.0032
5	rs79782229	67798510	NA	NA	NA	NA	0.592285012488416	0.110451525745496	0.0027	0.0033	0.0246	0.1317	0.0103	0.1647	0.2094	0.0143	0.003	0.0083	0.0073	0.018	0.0022	0.0099	0.0149	0.1303	0.1518	0.0039	0.0023	0.0117	0.0258	0.0109	0.0066	0.015	0.0078	0.0032
5	rs10043473	67799515	NA	NA	NA	NA	0.580861337648656	0.108265370041192	0.0027	0.0033	0.0246	0.1317	0.0103	0.1647	0.2094	0.0143	0.003	0.0083	0.0073	0.018	0.0022	0.01	0.0149	0.1303	0.1517	0.0039	0.0023	0.0117	0.0258	0.0109	0.0066	0.015	0.0078	0.0032
5	rs75780649	67812511	NA	NA	NA	NA	0.610305836139803	0.118667049711848	0.0027	0.0033	0.0246	0.1317	0.0103	0.1647	0.2095	0.0143	0.0029	0.0083	0.0073	0.0181	0.0022	0.01	0.0149	0.1303	0.1516	0.0039	0.0023	0.0117	0.0258	0.0109	0.0065	0.015	0.0078	0.0032
5	rs113978278	67825930	NA	NA	NA	NA	0.6952471390192	0.132937024043414	0.0026	0.0033	0.0245	0.1313	0.0106	0.1647	0.2101	0.0144	0.0029	0.0083	0.0075	0.0183	0.0022	0.01	0.0151	0.1307	0.1504	0.0039	0.0022	0.0117	0.0256	0.0109	0.0065	0.0148	0.0079	0.0031
5	rs73113225	67827095	NA	NA	NA	NA	0.696643734337369	0.132846540895029	0.0026	0.0033	0.0245	0.1313	0.0106	0.1647	0.2101	0.0144	0.0029	0.0083	0.0075	0.0183	0.0022	0.0099	0.0151	0.1307	0.1504	0.0039	0.0022	0.0117	0.0256	0.0109	0.0065	0.0148	0.0079	0.0031
5	rs77913839	67828849	NA	NA	NA	NA	0.700546109722051	0.134206170372496	0.0026	0.0033	0.0244	0.1313	0.0106	0.1647	0.2101	0.0144	0.0029	0.0083	0.0075	0.0183	0.0022	0.0099	0.0151	0.1307	0.1504	0.0039	0.0022	0.0117	0.0256	0.0109	0.0065	0.0148	0.0079	0.0031
5	rs115971006	67832003	NA	NA	NA	NA	0.70986242693014	0.124090603306848	0.0026	0.0034	0.0244	0.1312	0.0107	0.1647	0.2102	0.0144	0.0029	0.0083	0.0075	0.0184	0.0022	0.0099	0.0151	0.1308	0.1503	0.0039	0.0022	0.0117	0.0256	0.0109	0.0065	0.0148	0.0079	0.0031
5	rs1344367	67845698	NA	NA	NA	NA	0.776747659681535	0.105929888658967	0.0026	0.0034	0.0244	0.1309	0.0108	0.1647	0.2105	0.0147	0.0029	0.0083	0.0076	0.0186	0.0022	0.01	0.0152	0.131	0.1495	0.0039	0.0022	0.0117	0.0256	0.011	0.0065	0.0147	0.0079	0.0031
5	rs78019335	67846564	NA	NA	NA	NA	0.817393266229371	0.133752393892403	0.0025	0.0033	0.0243	0.1312	0.0107	0.1648	0.2106	0.0146	0.0028	0.0083	0.0076	0.0186	0.0022	0.01	0.0152	0.1312	0.1494	0.0039	0.0021	0.0117	0.0255	0.011	0.0065	0.0147	0.008	0.0031
5	rs1423237	67853546	NA	NA	NA	NA	0.621572827388343	0.0958265468292413	0.0019	0.003	0.0238	0.1346	0.0103	0.1658	0.2115	0.0142	0.0018	0.0076	0.0077	0.0191	0.0019	0.0102	0.0156	0.1325	0.1479	0.0033	0.0014	0.0121	0.0247	0.0112	0.0063	0.0145	0.0085	0.0026
5	rs10515088	67881128	NA	NA	NA	NA	0.571555065218445	0.0746651251279482	0.0018	0.003	0.0238	0.1351	0.0102	0.1659	0.2114	0.0142	0.0017	0.0076	0.0077	0.0192	0.0019	0.0102	0.0157	0.1326	0.1477	0.0033	0.0013	0.0121	0.0246	0.0112	0.0063	0.0144	0.0086	0.0026
5	rs13164652	67881238	NA	NA	NA	NA	0.571487884317459	0.0742321627303153	0.0018	0.003	0.0238	0.1351	0.0102	0.1659	0.2114	0.0142	0.0017	0.0076	0.0077	0.0192	0.0019	0.0102	0.0157	0.1326	0.1477	0.0033	0.0013	0.0121	0.0246	0.0112	0.0063	0.0144	0.0086	0.0026
5	rs706735	67883662	NA	NA	NA	NA	0.562985921422686	0.0684894613515642	0.0018	0.003	0.0238	0.1352	0.0102	0.1659	0.2114	0.0142	0.0017	0.0076	0.0077	0.0193	0.0019	0.0102	0.0157	0.1326	0.1477	0.0033	0.0013	0.0121	0.0246	0.0112	0.0063	0.0144	0.0086	0.0026
5	rs706747	67892239	NA	NA	NA	NA	0.554344983392096	0.1279051719469	0.0018	0.0027	0.0236	0.1382	0.0098	0.1657	0.2124	0.014	0.001	0.0072	0.0078	0.0194	0.0017	0.0097	0.0158	0.1326	0.1481	0.003	0.0011	0.0124	0.0241	0.0109	0.0063	0.0144	0.0086	0.0022
5	rs72761638	67896679	NA	NA	NA	NA	0.552425953943749	0.133843103909658	0.0018	0.0027	0.0235	0.1383	0.0098	0.1657	0.2124	0.014	0.001	0.0072	0.0078	0.0194	0.0017	0.0097	0.0158	0.1326	0.1481	0.0029	0.0011	0.0124	0.0241	0.0109	0.0063	0.0144	0.0086	0.0022
5	rs706753	67901292	NA	NA	NA	NA	0.538949858501975	0.113506049421752	0.0018	0.0027	0.0235	0.1383	0.0098	0.1656	0.2124	0.014	0.001	0.0072	0.0078	0.0193	0.0017	0.0097	0.0158	0.1326	0.1482	0.0029	0.0011	0.0124	0.0241	0.0109	0.0063	0.0144	0.0086	0.0022
5	rs75875003	67904481	NA	NA	NA	NA	0.544978249781555	0.126036861781843	0.0018	0.0027	0.0235	0.1384	0.0098	0.1656	0.2125	0.014	9e-04	0.0072	0.0078	0.0193	0.0017	0.0097	0.0158	0.1326	0.1482	0.0029	0.0011	0.0124	0.024	0.0109	0.0063	0.0144	0.0086	0.0022
5	rs115827355	67915038	NA	NA	NA	NA	0.512216015734716	0.0930469842341008	0.0018	0.0026	0.0235	0.1389	0.0097	0.1655	0.2127	0.014	9e-04	0.0072	0.0077	0.0194	0.0017	0.0097	0.0158	0.1325	0.1481	0.0029	0.001	0.0124	0.0239	0.0109	0.0063	0.0144	0.0086	0.0021
5	rs75312836	67922798	NA	NA	NA	NA	0.495507725707765	0.081282539539209	0.0018	0.0026	0.0235	0.139	0.0097	0.1654	0.2128	0.014	9e-04	0.0072	0.0077	0.0194	0.0017	0.0097	0.0158	0.1325	0.1481	0.0029	0.001	0.0124	0.0239	0.0109	0.0063	0.0144	0.0086	0.0021
5	rs58608362	67924890	NA	NA	NA	NA	0.496261419148242	0.0794214207750481	0.0018	0.0026	0.0235	0.139	0.0097	0.1654	0.2128	0.014	9e-04	0.0072	0.0077	0.0194	0.0017	0.0097	0.0158	0.1325	0.1481	0.0029	0.001	0.0124	0.0239	0.0109	0.0063	0.0144	0.0086	0.0021
5	rs35178582	67926488	NA	NA	NA	NA	0.496512772820553	0.0828593539718707	0.0018	0.0026	0.0235	0.139	0.0097	0.1654	0.2128	0.0139	9e-04	0.0072	0.0077	0.0194	0.0017	0.0097	0.0158	0.1325	0.1481	0.0029	0.001	0.0124	0.0239	0.0109	0.0063	0.0144	0.0086	0.0021
5	rs2925732	67926988	NA	NA	NA	NA	0.494880069136474	0.0850569180940905	0.0018	0.0026	0.0235	0.139	0.0097	0.1654	0.2128	0.0139	9e-04	0.0072	0.0077	0.0194	0.0017	0.0097	0.0158	0.1325	0.1481	0.0029	0.001	0.0124	0.0239	0.0109	0.0063	0.0144	0.0086	0.0021
5	rs76721270	67929236	NA	NA	NA	NA	0.499848988391654	0.10017783667289	0.0018	0.0026	0.0235	0.139	0.0097	0.1654	0.2128	0.0139	9e-04	0.0072	0.0077	0.0193	0.0017	0.0097	0.0158	0.1325	0.1481	0.0029	0.001	0.0124	0.0239	0.0108	0.0063	0.0144	0.0087	0.0021
5	rs282422	67938981	NA	NA	NA	NA	0.366262111054538	0.0456222928347064	0.0019	0.0026	0.0234	0.1395	0.0096	0.1658	0.2134	0.0141	0.001	0.0071	0.0074	0.0193	0.0016	0.0098	0.0159	0.1326	0.1471	0.0028	0.001	0.0125	0.0236	0.0108	0.0067	0.0145	0.0086	0.002
5	rs79996858	67941124	NA	NA	NA	NA	0.370978589625484	0.0552157708384631	0.002	0.0025	0.0231	0.1398	0.0096	0.1661	0.2139	0.0141	0.001	0.0072	0.0074	0.0193	0.0015	0.01	0.0159	0.1327	0.1463	0.0027	0.001	0.0124	0.0235	0.0107	0.0068	0.0145	0.0085	0.002
5	rs33355	67944870	NA	NA	NA	NA	0.354101387898632	0.0520120982983859	0.002	0.0025	0.0227	0.1397	0.0096	0.1666	0.2145	0.014	9e-04	0.0073	0.0074	0.0193	0.0014	0.0101	0.016	0.1327	0.1456	0.0027	0.001	0.0124	0.0234	0.0107	0.007	0.0146	0.0084	0.0019
5	rs72761653	67951351	NA	NA	NA	NA	0.348495107476005	0.05739727393325	0.002	0.0025	0.0227	0.1398	0.0096	0.1667	0.2144	0.014	9e-04	0.0073	0.0074	0.0193	0.0014	0.0102	0.016	0.1328	0.1455	0.0027	0.001	0.0124	0.0234	0.0106	0.007	0.0146	0.0084	0.0019
5	rs255258	67954756	NA	NA	NA	NA	0.26601508665431	0.0785343170470082	0.002	0.0023	0.0222	0.1409	0.0096	0.1677	0.2134	0.0139	9e-04	0.0075	0.0076	0.0189	0.0014	0.0105	0.0161	0.1335	0.1444	0.0026	0.001	0.0124	0.0229	0.0106	0.0076	0.0145	0.0084	0.0018
5	rs2607371	67957492	NA	NA	NA	NA	0.265649974440791	0.07655322193468	0.002	0.0023	0.0222	0.1409	0.0096	0.1677	0.2134	0.0139	9e-04	0.0075	0.0076	0.0189	0.0014	0.0105	0.0161	0.1335	0.1444	0.0026	0.001	0.0124	0.0229	0.0106	0.0076	0.0145	0.0084	0.0018
5	rs115045049	67957782	NA	NA	NA	NA	0.266334782831845	0.0761886257580679	0.002	0.0023	0.0222	0.1409	0.0096	0.1677	0.2134	0.0139	9e-04	0.0075	0.0076	0.0189	0.0014	0.0105	0.0161	0.1335	0.1444	0.0026	0.001	0.0124	0.0229	0.0105	0.0076	0.0145	0.0084	0.0018
5	rs76608121	67958744	NA	NA	NA	NA	0.266929056394029	0.0749543415105019	0.002	0.0023	0.0222	0.1409	0.0096	0.1678	0.2134	0.0139	9e-04	0.0075	0.0076	0.0189	0.0014	0.0105	0.0161	0.1335	0.1444	0.0026	0.001	0.0124	0.0229	0.0105	0.0076	0.0145	0.0084	0.0018
5	rs80233815	67958925	NA	NA	NA	NA	0.26876209071637	0.0712305626715058	0.002	0.0023	0.0223	0.1409	0.0096	0.1678	0.2133	0.0139	9e-04	0.0075	0.0076	0.0189	0.0014	0.0105	0.0161	0.1335	0.1444	0.0027	0.001	0.0122	0.0229	0.0106	0.0076	0.0146	0.0084	0.0019
5	rs78556616	67961802	NA	NA	NA	NA	0.27569640505353	0.0669630070671955	0.002	0.0023	0.0222	0.1409	0.0096	0.1681	0.2133	0.0138	9e-04	0.0075	0.0076	0.0189	0.0014	0.0104	0.0161	0.1337	0.1443	0.0028	0.001	0.0122	0.0228	0.0105	0.0076	0.0145	0.0084	0.0019
5	rs10053051	67962330	NA	NA	NA	NA	0.281783200475109	0.0627391045652538	0.0021	0.0023	0.0221	0.1409	0.0096	0.1683	0.2133	0.0138	9e-04	0.0074	0.0076	0.0189	0.0014	0.0104	0.016	0.1339	0.1442	0.0028	0.001	0.0122	0.0228	0.0104	0.0076	0.0145	0.0084	0.0019
5	rs4144481	67965770	NA	NA	NA	NA	0.35953960747683	0.0507171370080232	0.002	0.0023	0.022	0.1412	0.0094	0.1687	0.2142	0.0135	9e-04	0.0075	0.0077	0.0192	0.0015	0.0104	0.016	0.1349	0.1431	0.003	0.001	0.0119	0.0222	0.0103	0.0076	0.0145	0.008	0.0019
5	rs113995091	67970708	NA	NA	NA	NA	0.330722394509722	0.0681412792066994	0.002	0.0023	0.022	0.1416	0.0094	0.1688	0.2146	0.0133	9e-04	0.0075	0.0077	0.019	0.0015	0.0103	0.0161	0.1353	0.1426	0.003	0.001	0.0117	0.022	0.0102	0.0077	0.0146	0.0079	0.0018
5	rs963936	67970865	NA	NA	NA	NA	0.326125746745725	0.0597464449684687	0.002	0.0023	0.022	0.1417	0.0094	0.1688	0.2146	0.0132	9e-04	0.0075	0.0077	0.0189	0.0015	0.0103	0.0161	0.1353	0.1425	0.003	0.001	0.0117	0.022	0.0102	0.0078	0.0146	0.0079	0.0018
5	rs76814706	67972356	NA	NA	NA	NA	0.353676663636258	0.0660677823225773	0.002	0.0023	0.022	0.1417	0.0097	0.1686	0.2146	0.0133	9e-04	0.0075	0.0077	0.0189	0.0015	0.0103	0.0161	0.1353	0.1423	0.003	0.001	0.0117	0.022	0.0102	0.0078	0.0146	0.0079	0.0018
5	rs2372608	67980217	NA	NA	NA	NA	0.36951155599563	0.0618014129755543	0.002	0.0023	0.022	0.1418	0.0097	0.1683	0.2146	0.0135	9e-04	0.0075	0.0077	0.0189	0.0015	0.0103	0.0161	0.1355	0.1422	0.003	9e-04	0.0116	0.022	0.0102	0.0079	0.0147	0.0079	0.0018
5	rs1286371	67994198	NA	NA	NA	NA	0.381716961190327	0.0670320793301974	0.002	0.0023	0.0221	0.1419	0.0097	0.1676	0.2146	0.0137	9e-04	0.0076	0.0078	0.0189	0.0015	0.0104	0.0164	0.1355	0.1416	0.003	9e-04	0.0115	0.0221	0.0104	0.0079	0.0148	0.008	0.0017
5	rs10471341	68000986	NA	NA	NA	NA	0.374686478847603	0.0712305626715058	0.002	0.0023	0.0221	0.1421	0.0097	0.1676	0.2147	0.0137	9e-04	0.0076	0.0078	0.0189	0.0014	0.0104	0.0163	0.1354	0.1414	0.003	9e-04	0.0115	0.0221	0.0104	0.0079	0.0148	0.008	0.0018
5	rs12658051	68003457	NA	NA	NA	NA	0.360771756095794	0.0760429869509714	0.002	0.0023	0.0221	0.1422	0.0097	0.1676	0.2147	0.0137	9e-04	0.0077	0.0078	0.0187	0.0015	0.0104	0.0162	0.1353	0.1414	0.003	9e-04	0.0115	0.0221	0.0104	0.0079	0.0148	0.008	0.0018
5	rs114475924	68004340	NA	NA	NA	NA	0.250737947414915	0.125859462120879	0.0021	0.0024	0.0213	0.1448	0.0099	0.1687	0.2157	0.0133	0.001	0.0079	0.0079	0.018	0.0016	0.0102	0.0155	0.1341	0.1393	0.003	0.0011	0.0113	0.0222	0.0104	0.0082	0.0143	0.0083	0.0016
5	rs3844301	68005609	NA	NA	NA	NA	0.14007348064116	0.18118205421371	0.0021	0.0026	0.0198	0.1494	0.0102	0.1705	0.2174	0.0125	0.0012	0.0082	0.0081	0.0169	0.002	0.0101	0.0145	0.132	0.1358	0.0029	0.0014	0.011	0.0223	0.0104	0.0089	0.0137	0.0089	0.0014
5	rs35240	68019774	NA	NA	NA	NA	0.148056571912553	0.241758495810501	0.0022	0.0026	0.0192	0.1516	0.0104	0.1713	0.2183	0.0117	0.0013	0.0083	0.0082	0.0161	0.0022	0.01	0.0141	0.131	0.1351	0.003	0.0016	0.011	0.0228	0.0102	0.009	0.0128	0.0091	0.0013
5	rs72761689	68023095	NA	NA	NA	NA	0.148449545051866	0.240425210901591	0.0023	0.0026	0.0191	0.1517	0.0104	0.1713	0.2183	0.0117	0.0013	0.0083	0.0082	0.0161	0.0022	0.01	0.0141	0.131	0.1351	0.003	0.0016	0.011	0.0228	0.0102	0.009	0.0128	0.0092	0.0013
5	rs6877318	68030177	NA	NA	NA	NA	0.138495917590172	0.212025115407656	0.0024	0.0026	0.0191	0.1517	0.0104	0.1713	0.2183	0.0117	0.0014	0.0083	0.0082	0.0161	0.0022	0.01	0.0141	0.1309	0.135	0.003	0.0016	0.011	0.0228	0.0102	0.009	0.0127	0.0092	0.0013
5	rs33277	68030799	NA	NA	NA	NA	0.141502441028606	0.218880969822173	0.0024	0.0026	0.0191	0.1517	0.0104	0.1713	0.2183	0.0117	0.0014	0.0083	0.0082	0.0161	0.0022	0.01	0.0141	0.1309	0.135	0.003	0.0016	0.011	0.0228	0.0102	0.009	0.0127	0.0092	0.0013
5	rs12523576	68036921	NA	NA	NA	NA	0.108148588453195	0.18057607191165	0.0024	0.0027	0.0192	0.1518	0.0101	0.1714	0.2181	0.0116	0.0014	0.0083	0.0082	0.0162	0.0022	0.0099	0.0143	0.1307	0.1344	0.0029	0.0016	0.011	0.0231	0.0103	0.0091	0.0127	0.0093	0.0013
5	rs6898903	68037048	NA	NA	NA	NA	0.111920623482077	0.178762325085799	0.0024	0.0027	0.0192	0.1518	0.0101	0.1714	0.2183	0.0116	0.0014	0.0083	0.0082	0.0162	0.0022	0.0099	0.0143	0.1308	0.1341	0.0029	0.0016	0.011	0.0231	0.0103	0.0091	0.0127	0.0093	0.0013
5	rs35094860	68042186	NA	NA	NA	NA	0.109315364069421	0.187382265027498	0.0024	0.0027	0.0192	0.1519	0.0101	0.1714	0.2179	0.0116	0.0014	0.0083	0.0082	0.0162	0.0022	0.0099	0.0143	0.131	0.1338	0.0029	0.0016	0.011	0.0231	0.0105	0.0091	0.0128	0.0093	0.0013
5	rs62356064	68042443	NA	NA	NA	NA	0.107986398429146	0.184527396608392	0.0024	0.0027	0.0192	0.1519	0.0101	0.1714	0.2179	0.0116	0.0014	0.0083	0.0082	0.0162	0.0022	0.0099	0.0143	0.131	0.1338	0.0029	0.0016	0.011	0.0231	0.0106	0.0091	0.0128	0.0093	0.0013
5	rs79198944	68047035	NA	NA	NA	NA	0.10926092358617	0.196555111932767	0.0024	0.0027	0.0191	0.1524	0.0101	0.1715	0.2177	0.0116	0.0015	0.0083	0.0083	0.0161	0.0022	0.0099	0.0143	0.131	0.1336	0.0028	0.0017	0.011	0.0231	0.0106	0.0091	0.0127	0.0093	0.0014
5	rs76328823	68061720	NA	NA	NA	NA	0.0663884764418588	0.244097403400763	0.0025	0.003	0.0187	0.154	0.0101	0.1721	0.2162	0.0113	0.0015	0.0088	0.0083	0.0156	0.0024	0.0099	0.0143	0.1308	0.1326	0.0026	0.0018	0.0109	0.0234	0.0106	0.009	0.013	0.0096	0.0016
5	rs33295	68071181	NA	NA	NA	NA	0.0500294301777393	0.224829647859156	0.0025	0.003	0.0186	0.1544	0.0101	0.1723	0.2158	0.0113	0.0016	0.009	0.0084	0.0154	0.0024	0.0099	0.0144	0.1307	0.1323	0.0025	0.0019	0.0109	0.0234	0.0106	0.009	0.013	0.0097	0.0016
5	rs412501	68072719	NA	NA	NA	NA	0.0494733724283404	0.225808014902499	0.0025	0.003	0.0186	0.1545	0.0101	0.1723	0.2157	0.0113	0.0016	0.009	0.0084	0.0154	0.0024	0.0099	0.0144	0.1307	0.1323	0.0025	0.0019	0.0109	0.0234	0.0106	0.009	0.013	0.0097	0.0016
5	rs40015	68084208	NA	NA	NA	NA	0.0535573732270422	0.272480044775069	0.0025	0.003	0.0186	0.1546	0.0101	0.1723	0.2156	0.0112	0.0016	0.009	0.0084	0.0154	0.0024	0.0099	0.0143	0.1306	0.1323	0.0025	0.0019	0.0108	0.0234	0.0106	0.009	0.013	0.0097	0.0016
5	rs78498331	68092208	NA	NA	NA	NA	0.0623698450088207	0.273751096270403	0.0025	0.003	0.0186	0.1552	0.0101	0.172	0.2155	0.0111	0.0016	0.0091	0.0083	0.0155	0.0025	0.0098	0.0143	0.1304	0.1323	0.0025	0.0019	0.0108	0.0233	0.0106	0.0091	0.013	0.0097	0.0016
5	rs2888406	68105237	NA	NA	NA	NA	0.0820349653370204	0.368094852122376	0.0024	0.003	0.0187	0.1596	0.01	0.1699	0.2145	0.0102	0.0016	0.0098	0.008	0.0157	0.0026	0.0095	0.0142	0.1289	0.1327	0.0022	0.0019	0.0107	0.0239	0.0106	0.0092	0.0127	0.0102	0.0016
5	rs1427905	68118222	NA	NA	NA	NA	0.0751188348796026	0.254880141437348	0.0024	0.0031	0.0187	0.1604	0.01	0.1695	0.2143	0.0101	0.0017	0.0099	0.0079	0.0157	0.0027	0.0094	0.0142	0.1286	0.1328	0.0022	0.0019	0.0107	0.0241	0.0106	0.0093	0.0127	0.0103	0.0016
5	rs116509458	68130358	NA	NA	NA	NA	0.102849554992577	0.278853494106014	0.002	0.003	0.0187	0.1617	0.0099	0.1698	0.2135	0.0098	0.0017	0.0104	0.0078	0.0155	0.0028	0.0093	0.0142	0.1294	0.1319	0.0021	0.0019	0.0105	0.0243	0.0106	0.0093	0.0126	0.0102	0.0016
5	rs114407861	68142407	NA	NA	NA	NA	0.102065031917867	0.291263381897018	0.0019	0.003	0.0188	0.162	0.0099	0.1698	0.2133	0.0097	0.0017	0.0106	0.0078	0.0155	0.0028	0.0093	0.0143	0.1296	0.1316	0.0021	0.0019	0.0104	0.0244	0.0106	0.0093	0.0126	0.0102	0.0016
5	rs4246758	68142751	NA	NA	NA	NA	0.0985043873489168	0.266610995120103	0.0019	0.0031	0.0188	0.162	0.0099	0.1698	0.2133	0.0097	0.0017	0.0105	0.0077	0.0155	0.0028	0.0092	0.0143	0.1296	0.1316	0.0022	0.0019	0.0104	0.0244	0.0107	0.0093	0.0126	0.0102	0.0016
5	rs114843682	68157663	NA	NA	NA	NA	0.096980898296594	0.243428411070079	0.0019	0.0031	0.0189	0.1621	0.0099	0.1698	0.2131	0.0096	0.0017	0.0105	0.0077	0.0156	0.0028	0.0092	0.0143	0.1296	0.1312	0.0022	0.0019	0.0104	0.0245	0.0108	0.0095	0.0128	0.0101	0.0016
5	rs35092707	68187114	NA	NA	NA	NA	0.100429714596531	0.206719395934027	0.0019	0.0031	0.0189	0.1629	0.0098	0.1698	0.2131	0.0096	0.0017	0.0105	0.0076	0.0155	0.0028	0.0092	0.0144	0.1296	0.1305	0.0022	0.0018	0.0103	0.0245	0.0109	0.0095	0.013	0.0098	0.0016
5	rs6892421	68190801	NA	NA	NA	NA	0.0986064829618845	0.201982665555715	0.0019	0.0031	0.0189	0.163	0.0098	0.1699	0.2128	0.0095	0.0017	0.0106	0.0076	0.0155	0.0028	0.0092	0.0145	0.1298	0.1303	0.0021	0.0018	0.0104	0.0246	0.0109	0.0095	0.0131	0.0097	0.0016
5	rs57341205	68191972	NA	NA	NA	NA	0.101882515327659	0.203872956522055	0.0019	0.0031	0.019	0.1631	0.0098	0.17	0.2129	0.0095	0.0017	0.0106	0.0076	0.0155	0.0028	0.0091	0.0145	0.1298	0.1303	0.0021	0.0018	0.0104	0.0246	0.0108	0.0095	0.013	0.0097	0.0016
5	rs6863299	68192468	NA	NA	NA	NA	0.104139002705059	0.212025115407656	0.0019	0.0031	0.019	0.1631	0.0098	0.17	0.2129	0.0095	0.0017	0.0106	0.0076	0.0155	0.0028	0.0091	0.0145	0.1297	0.1303	0.0021	0.0018	0.0104	0.0246	0.0108	0.0095	0.013	0.0097	0.0016
5	rs76864496	68195164	NA	NA	NA	NA	0.106533468834504	0.22179471331905	0.0018	0.0031	0.019	0.1632	0.0098	0.1701	0.2129	0.0095	0.0016	0.0107	0.0076	0.0154	0.0028	0.0091	0.0145	0.1296	0.1302	0.0021	0.0018	0.0103	0.0247	0.0109	0.0095	0.0131	0.0097	0.0016
5	rs7713600	68199678	NA	NA	NA	NA	0.108175634781828	0.215015704964201	0.0018	0.003	0.0191	0.1633	0.0097	0.1703	0.2129	0.0093	0.0016	0.0108	0.0076	0.0154	0.0028	0.0091	0.0145	0.1294	0.13	0.0021	0.0018	0.0103	0.0248	0.011	0.0096	0.0132	0.0096	0.0016
5	rs11747732	68200792	NA	NA	NA	NA	0.109696917142456	0.227987104214197	0.0018	0.003	0.0192	0.1634	0.0097	0.1703	0.2129	0.0093	0.0016	0.0108	0.0076	0.0154	0.0027	0.0091	0.0145	0.1294	0.13	0.0021	0.0018	0.0103	0.0248	0.011	0.0096	0.0133	0.0096	0.0016
5	rs75523343	68219558	NA	NA	NA	NA	0.136991522727648	0.238319010462656	0.0017	0.0029	0.0194	0.165	0.0096	0.1709	0.2113	0.009	0.0014	0.0109	0.0075	0.0155	0.0026	0.009	0.0146	0.1285	0.1304	0.0019	0.0017	0.0106	0.0251	0.0111	0.0096	0.0134	0.0095	0.0014
5	rs35749168	68222794	NA	NA	NA	NA	0.13630530185783	0.238208322460195	0.0017	0.0029	0.0196	0.1655	0.0096	0.1712	0.2108	0.0089	0.0014	0.0109	0.0075	0.0155	0.0025	0.0089	0.0146	0.1282	0.1305	0.0019	0.0017	0.0107	0.0252	0.0111	0.0096	0.0134	0.0095	0.0014
5	rs7728681	68232426	NA	NA	NA	NA	0.126259893753752	0.254088928301906	0.0017	0.0029	0.0196	0.166	0.0096	0.1724	0.2098	0.0087	0.0013	0.0109	0.0074	0.0154	0.0025	0.0089	0.0143	0.1277	0.1314	0.0018	0.0016	0.0107	0.0253	0.0111	0.0096	0.0135	0.0095	0.0013
5	rs77050502	68235119	NA	NA	NA	NA	0.143132419461858	0.309221134621702	0.0017	0.0028	0.0196	0.1661	0.0096	0.1724	0.2097	0.0087	0.0013	0.0109	0.0074	0.0154	0.0024	0.0088	0.0144	0.1276	0.1314	0.0018	0.0016	0.0107	0.0253	0.0111	0.0096	0.0136	0.0094	0.0013
5	rs62354484	68238931	NA	NA	NA	NA	0.153681409599251	0.343967020522088	0.0017	0.0028	0.0197	0.1662	0.0096	0.1724	0.2094	0.0087	0.0013	0.0109	0.0074	0.0154	0.0024	0.0088	0.0144	0.1275	0.1315	0.0018	0.0016	0.0107	0.0253	0.0112	0.0095	0.0137	0.0094	0.0013
5	rs62354485	68240916	NA	NA	NA	NA	0.127542548363191	0.304074540956439	0.0017	0.0027	0.02	0.1667	0.0097	0.1722	0.2079	0.0086	0.0013	0.0109	0.0075	0.0155	0.0023	0.0086	0.0148	0.1268	0.1317	0.0017	0.0014	0.0108	0.0254	0.0117	0.0096	0.0144	0.0093	0.0013
5	rs56021091	68241498	NA	NA	NA	NA	0.109424295355276	0.290674320126259	0.0017	0.0027	0.0205	0.1674	0.0098	0.1719	0.206	0.0085	0.0012	0.0109	0.0076	0.0156	0.0021	0.0084	0.0153	0.1259	0.1318	0.0016	0.0013	0.0109	0.0256	0.0122	0.0096	0.0153	0.0092	0.0012
5	rs11954560	68244835	NA	NA	NA	NA	0.29523204276996	0.27757517708585	0.0016	0.0033	0.0211	0.1703	0.0105	0.1712	0.2003	0.0082	0.0011	0.0109	0.0083	0.0161	0.0016	0.0076	0.0167	0.123	0.1321	0.0012	8e-04	0.0109	0.0262	0.0136	0.0098	0.0178	0.009	0.0011
5	rs7700385	68250226	NA	NA	NA	NA	0.288036683688192	0.209154484200556	0.0016	0.0034	0.0211	0.1705	0.0106	0.1712	0.2001	0.0082	0.0011	0.0109	0.0084	0.0161	0.0016	0.0076	0.0168	0.1229	0.1321	0.0012	8e-04	0.0109	0.0262	0.0136	0.0098	0.0179	0.009	0.0011
5	rs72763665	68252021	NA	NA	NA	NA	0.286561458397668	0.196555111932767	0.0016	0.0034	0.0211	0.1704	0.0106	0.1712	0.2	0.0082	0.0011	0.0109	0.0084	0.0161	0.0016	0.0076	0.0168	0.123	0.1321	0.0012	8e-04	0.0109	0.0262	0.0136	0.0098	0.018	0.009	0.0011
5	rs12515924	68258539	NA	NA	NA	NA	0.28452188770013	0.177255701343504	0.0016	0.0034	0.0212	0.1703	0.0106	0.1713	0.1998	0.0082	0.0011	0.0109	0.0083	0.0161	0.0015	0.0076	0.0169	0.1231	0.132	0.0012	8e-04	0.0109	0.0263	0.0137	0.0098	0.0181	0.009	0.0012
5	rs35430409	68262817	NA	NA	NA	NA	0.285754184233917	0.173060705414726	0.0016	0.0034	0.0213	0.1705	0.0106	0.1713	0.1997	0.0082	0.0011	0.0109	0.0083	0.0161	0.0015	0.0076	0.0169	0.1231	0.1319	0.0012	8e-04	0.0108	0.0262	0.0137	0.0097	0.0181	0.009	0.0012
5	rs13163590	68266066	NA	NA	NA	NA	0.288036683688192	0.155580873835835	0.0016	0.0034	0.0213	0.1706	0.0106	0.1714	0.1995	0.0082	0.0011	0.0109	0.0083	0.0161	0.0015	0.0076	0.017	0.1231	0.1319	0.0012	8e-04	0.0108	0.0262	0.0138	0.0097	0.0182	0.009	0.0012
5	rs11738270	68268229	NA	NA	NA	NA	0.287703214195629	0.159816591465539	0.0016	0.0034	0.0214	0.1706	0.0106	0.1714	0.1995	0.0082	0.0011	0.0109	0.0082	0.0161	0.0015	0.0076	0.017	0.123	0.1318	0.0012	8e-04	0.0108	0.0262	0.0138	0.0097	0.0183	0.0091	0.0012
5	rs4976058	68291022	NA	NA	NA	NA	0.292534698835519	0.164580858810211	0.0016	0.0034	0.0215	0.1707	0.0105	0.1714	0.1995	0.0082	0.0011	0.0109	0.0082	0.0161	0.0015	0.0075	0.017	0.1228	0.1316	0.0012	8e-04	0.0108	0.0263	0.0138	0.0096	0.0184	0.0091	0.0012
5	rs62354498	68292947	NA	NA	NA	NA	0.292678865031633	0.174854293958942	0.0016	0.0034	0.0216	0.1707	0.0105	0.1714	0.1995	0.0082	0.0011	0.0109	0.0082	0.0161	0.0015	0.0075	0.017	0.1228	0.1316	0.0012	8e-04	0.0108	0.0263	0.0138	0.0096	0.0185	0.0091	0.0012
5	rs4336313	68320768	NA	NA	NA	NA	0.328368800237713	0.190149301540982	0.0016	0.0034	0.0219	0.1702	0.0107	0.1714	0.1988	0.0083	9e-04	0.0108	0.0082	0.016	0.0014	0.0074	0.017	0.1229	0.1317	0.0011	7e-04	0.011	0.0264	0.0141	0.0094	0.0191	0.0092	0.0013
5	rs10214127	68323790	NA	NA	NA	NA	0.345184948094127	0.173956696920553	0.0016	0.0034	0.0221	0.17	0.0107	0.1721	0.1983	0.0082	9e-04	0.0107	0.0081	0.0161	0.0015	0.0074	0.0169	0.1228	0.1314	0.0011	7e-04	0.011	0.0264	0.0141	0.0094	0.0192	0.0092	0.0014
5	rs4616847	68326128	NA	NA	NA	NA	0.370434897877631	0.164385434173065	0.0016	0.0038	0.0224	0.1702	0.0107	0.172	0.1978	0.0082	9e-04	0.0107	0.0082	0.0161	0.0015	0.0074	0.017	0.1225	0.1316	0.0011	7e-04	0.0111	0.0264	0.0143	0.0095	0.0187	0.0091	0.0014
5	rs79881090	68331077	NA	NA	NA	NA	0.3857007713477	0.172364936005545	0.0016	0.0038	0.0223	0.1704	0.0107	0.172	0.1978	0.0082	8e-04	0.0107	0.0082	0.0162	0.0014	0.0074	0.017	0.1224	0.1313	0.0011	7e-04	0.0111	0.0263	0.0144	0.0095	0.0187	0.0091	0.0014
5	rs76935581	68336134	NA	NA	NA	NA	0.399357016947404	0.18330847945307	0.0016	0.0038	0.0223	0.1705	0.0108	0.1719	0.1978	0.0083	8e-04	0.0107	0.0082	0.0163	0.0014	0.0074	0.017	0.1223	0.1311	0.0011	7e-04	0.0111	0.0263	0.0144	0.0094	0.0188	0.0091	0.0014
5	rs77484500	68338718	NA	NA	NA	NA	0.410900793333618	0.188712817630702	0.0016	0.0038	0.0222	0.1706	0.0108	0.1719	0.1979	0.0083	8e-04	0.0107	0.0083	0.0163	0.0014	0.0074	0.017	0.1221	0.131	0.0011	7e-04	0.0112	0.0263	0.0145	0.0094	0.0189	0.0091	0.0014
5	rs11738928	68339119	NA	NA	NA	NA	0.412678140960142	0.192104727748342	0.0016	0.0038	0.0222	0.1707	0.0108	0.1719	0.1979	0.0083	8e-04	0.0107	0.0083	0.0163	0.0014	0.0074	0.017	0.1221	0.131	0.0011	7e-04	0.0112	0.0263	0.0145	0.0094	0.0189	0.0091	0.0014
5	rs10065741	68355586	NA	NA	NA	NA	0.434304407008485	0.200935053612401	0.0016	0.0038	0.0221	0.1709	0.0109	0.1718	0.1979	0.0083	8e-04	0.0107	0.0083	0.0164	0.0013	0.0075	0.017	0.122	0.1307	0.0012	7e-04	0.0112	0.0263	0.0146	0.0094	0.019	0.0091	0.0014
5	rs2450233	68365157	NA	NA	NA	NA	0.432540023555744	0.185647165013415	0.0018	0.0038	0.022	0.1712	0.0108	0.1717	0.1978	0.0084	8e-04	0.0106	0.0083	0.0163	0.0013	0.0074	0.0169	0.1222	0.1305	0.0012	7e-04	0.0112	0.0265	0.0146	0.0094	0.0188	0.0091	0.0015
5	rs2434346	68367553	NA	NA	NA	NA	0.445680465412894	0.190046572713624	0.0018	0.0038	0.022	0.1716	0.0108	0.1718	0.1975	0.0084	8e-04	0.0105	0.0083	0.0161	0.0013	0.0076	0.0169	0.1221	0.1302	0.0012	7e-04	0.0113	0.0266	0.0146	0.0095	0.0188	0.0091	0.0015
5	rs12522805	68396580	NA	NA	NA	NA	0.902893050258294	0.131672330810134	0.002	0.004	0.0222	0.1737	0.0111	0.1715	0.1955	0.0086	9e-04	0.0101	0.0086	0.0167	0.0012	0.0069	0.0169	0.1201	0.129	0.0016	6e-04	0.0113	0.027	0.0158	0.0091	0.0189	0.0093	0.0018
5	rs78643014	68403982	NA	NA	NA	NA	0.9635290347517	0.154623866827518	0.002	0.004	0.0223	0.1739	0.0112	0.1712	0.1952	0.0087	8e-04	0.0101	0.0086	0.0168	0.0012	0.0069	0.0168	0.1201	0.1289	0.0016	6e-04	0.0113	0.0271	0.0159	0.0091	0.0189	0.0093	0.0018
5	rs164577	68417755	NA	NA	NA	NA	0.977602624270755	0.156828124956511	0.002	0.004	0.0223	0.1742	0.0112	0.171	0.195	0.0087	8e-04	0.0102	0.0086	0.0169	0.0012	0.0069	0.0167	0.1201	0.1289	0.0017	6e-04	0.0114	0.0271	0.0161	0.009	0.019	0.009	0.0018
5	rs234262	68425035	NA	NA	NA	NA	0.909237437331021	0.129604341022581	0.0023	0.004	0.0225	0.1742	0.0111	0.1703	0.1941	0.0087	8e-04	0.0105	0.0084	0.0169	0.0012	0.0069	0.0171	0.1204	0.1295	0.0018	6e-04	0.0111	0.0267	0.0161	0.009	0.0191	0.0092	0.0019
5	rs2617403	68429040	NA	NA	NA	NA	0.95189341466721	0.0862026536973973	0.0025	0.004	0.0245	0.1717	0.011	0.1692	0.1928	0.009	0.001	0.0103	0.0082	0.0164	0.0014	0.0069	0.0172	0.1176	0.1299	0.0024	7e-04	0.0111	0.0278	0.0178	0.009	0.0205	0.009	0.0022
5	rs11952883	68436503	NA	NA	NA	NA	1.0043663076178	0.086126079961349	0.0026	0.0041	0.0251	0.1711	0.0111	0.1685	0.1915	0.0092	0.001	0.0104	0.008	0.0163	0.0014	0.0069	0.017	0.1165	0.1295	0.0026	8e-04	0.0119	0.0281	0.0185	0.0094	0.0211	0.0093	0.0022
5	rs2932767	68449239	NA	NA	NA	NA	0.948531699341378	0.07655322193468	0.0027	0.0041	0.0248	0.1708	0.0112	0.1676	0.1908	0.0093	0.0011	0.0104	0.0081	0.0162	0.0015	0.0072	0.0172	0.1168	0.1296	0.0027	9e-04	0.0121	0.0281	0.0186	0.0095	0.0212	0.0094	0.0022
5	rs389686	68455166	NA	NA	NA	NA	0.920488461636641	0.074160103040642	0.0027	0.0042	0.025	0.1698	0.0112	0.1673	0.1908	0.0094	0.0012	0.0105	0.0082	0.0163	0.0015	0.0073	0.0175	0.1161	0.1298	0.0027	9e-04	0.012	0.0281	0.0189	0.0096	0.0216	0.0095	0.0023
5	rs13175606	68465471	NA	NA	NA	NA	0.963782630774832	0.0787557124975163	0.0027	0.0042	0.0249	0.1685	0.0113	0.1676	0.1906	0.0093	0.0012	0.0105	0.0082	0.0164	0.0015	0.0073	0.0177	0.1163	0.13	0.0028	9e-04	0.012	0.028	0.019	0.0095	0.0222	0.0095	0.0023
5	rs3846484	68469058	NA	NA	NA	NA	0.911879533842718	0.0830101650177702	0.0027	0.0042	0.025	0.1686	0.0113	0.1675	0.1905	0.0094	0.0012	0.0105	0.0082	0.0165	0.0015	0.0073	0.0177	0.1163	0.1301	0.0028	9e-04	0.012	0.028	0.019	0.0095	0.0222	0.0094	0.0021
5	rs2932770	68513290	NA	NA	NA	NA	0.821182887300468	0.0836145153789776	0.0026	0.0042	0.0249	0.1683	0.0112	0.1675	0.1905	0.0096	0.0015	0.0106	0.0082	0.0166	0.0015	0.0073	0.0178	0.1163	0.1302	0.0028	9e-04	0.0121	0.028	0.0189	0.0096	0.0223	0.0093	0.0018
5	rs116104987	68520276	NA	NA	NA	NA	0.821578072252825	0.0858200580892257	0.0026	0.0042	0.0249	0.1683	0.0112	0.1675	0.1905	0.0096	0.0015	0.0106	0.0082	0.0166	0.0015	0.0073	0.0178	0.1163	0.1302	0.0028	9e-04	0.0121	0.028	0.0189	0.0096	0.0223	0.0093	0.0018
5	rs116428530	68521895	NA	NA	NA	NA	0.821736169080829	0.0856672111235445	0.0026	0.0042	0.0249	0.1683	0.0112	0.1675	0.1905	0.0096	0.0015	0.0106	0.0082	0.0166	0.0015	0.0073	0.0178	0.1163	0.1302	0.0028	9e-04	0.0121	0.028	0.0189	0.0096	0.0223	0.0093	0.0018
5	rs2972387	68531504	NA	NA	NA	NA	0.845597984111003	0.0834632620091467	0.0026	0.0042	0.025	0.1686	0.0112	0.1673	0.1907	0.0096	0.0015	0.0106	0.0082	0.0166	0.0015	0.0072	0.0177	0.1164	0.1299	0.0028	9e-04	0.0121	0.0281	0.019	0.0096	0.0222	0.0093	0.0017
5	rs2171148	68538165	NA	NA	NA	NA	0.797699727461756	0.0941549343395938	0.0026	0.0043	0.025	0.1686	0.0112	0.1673	0.1907	0.0096	0.0015	0.0106	0.0083	0.0166	0.0015	0.0072	0.0177	0.1164	0.1299	0.0025	9e-04	0.0121	0.0281	0.019	0.0096	0.0222	0.0094	0.0017
5	rs2972367	68546706	NA	NA	NA	NA	0.846958879979711	0.0967067692295438	0.0027	0.0043	0.025	0.1683	0.0114	0.1671	0.1907	0.0097	0.0015	0.0107	0.0083	0.0165	0.0015	0.0072	0.0177	0.1164	0.1299	0.0025	9e-04	0.0121	0.0281	0.019	0.0097	0.0222	0.0094	0.0017
5	rs10940209	68558550	NA	NA	NA	NA	0.946936609421924	0.0984766776535603	0.0029	0.0043	0.025	0.1679	0.0117	0.1667	0.1907	0.0097	0.0015	0.0109	0.0083	0.0165	0.0015	0.0072	0.0176	0.1165	0.1298	0.0025	9e-04	0.0121	0.0281	0.019	0.0098	0.0224	0.0094	0.0017
5	rs28710781	68559199	NA	NA	NA	NA	0.961923565746065	0.101155027840316	0.0029	0.0043	0.025	0.1678	0.0117	0.1668	0.1904	0.0097	0.0015	0.0109	0.0083	0.0165	0.0014	0.0072	0.0176	0.1166	0.1298	0.0025	8e-04	0.0124	0.0281	0.019	0.0098	0.0224	0.0094	0.0016
5	rs34261117	68561909	NA	NA	NA	NA	0.961670171588796	0.103531782746475	0.0029	0.0043	0.0251	0.1676	0.0117	0.1668	0.1902	0.0097	0.0015	0.0109	0.0084	0.0165	0.0014	0.0071	0.0176	0.1166	0.1299	0.0025	8e-04	0.0124	0.0281	0.0191	0.0097	0.0224	0.0094	0.0016
5	rs34584424	68568858	NA	NA	NA	NA	0.959559624918093	0.10726204707087	0.0029	0.0043	0.0251	0.1676	0.0117	0.1668	0.1902	0.0097	0.0015	0.0108	0.0084	0.0165	0.0014	0.0071	0.0176	0.1166	0.13	0.0025	8e-04	0.0124	0.0281	0.0192	0.0097	0.0224	0.0094	0.0016
5	rs41456950	68569056	NA	NA	NA	NA	0.957872565811819	0.106345498243256	0.0029	0.0043	0.0251	0.1676	0.0117	0.1668	0.1902	0.0097	0.0015	0.0108	0.0084	0.0165	0.0014	0.0071	0.0176	0.1166	0.13	0.0025	8e-04	0.0124	0.0281	0.0192	0.0097	0.0224	0.0094	0.0016
5	rs28693971	68587109	NA	NA	NA	NA	0.838089882826554	0.101155027840316	0.0028	0.0042	0.0244	0.168	0.0116	0.1664	0.1887	0.0098	0.0015	0.0106	0.0085	0.0165	0.0016	0.0072	0.0179	0.1171	0.131	0.0024	9e-04	0.0126	0.0278	0.0193	0.0098	0.0227	0.0095	0.0015
5	rs28499200	68594389	NA	NA	NA	NA	0.716103689715297	0.0872005922721465	0.003	0.0042	0.0237	0.1674	0.0114	0.1649	0.187	0.0102	0.0015	0.0109	0.0085	0.0164	0.0025	0.0071	0.0184	0.1155	0.1319	0.0022	0.0012	0.0147	0.0273	0.02	0.0101	0.0231	0.0095	0.0015
5	rs11745537	68594557	NA	NA	NA	NA	0.702906966198419	0.0890549898636873	0.003	0.0042	0.0237	0.1675	0.0113	0.165	0.187	0.0103	0.0015	0.0107	0.0085	0.0163	0.0025	0.0072	0.0185	0.1155	0.1319	0.0021	0.0012	0.0147	0.0273	0.0197	0.0101	0.0233	0.0095	0.0015
5	rs115851858	68596197	NA	NA	NA	NA	0.700619832895087	0.0902998883975837	0.003	0.0042	0.0237	0.1675	0.0113	0.165	0.187	0.0103	0.0015	0.0107	0.0085	0.0163	0.0025	0.0071	0.0185	0.1155	0.1319	0.0021	0.0012	0.0147	0.0273	0.0197	0.0101	0.0233	0.0095	0.0015
5	rs77690023	68607139	NA	NA	NA	NA	0.705049548371	0.0800150737202863	0.0031	0.0042	0.0237	0.1675	0.0113	0.165	0.1868	0.0104	0.0016	0.0108	0.0084	0.0163	0.0027	0.0071	0.0185	0.1153	0.132	0.0021	0.0013	0.0148	0.0272	0.0198	0.01	0.0234	0.0094	0.0015
5	rs10471773	68616079	NA	NA	NA	NA	0.726110098925344	0.0667559690699651	0.0032	0.0043	0.0236	0.1675	0.0112	0.1649	0.1864	0.0104	0.0016	0.0109	0.0084	0.0164	0.0029	0.007	0.0186	0.115	0.1321	0.0021	0.0015	0.0148	0.027	0.0199	0.0098	0.0236	0.0094	0.0016
5	rs10471774	68616331	NA	NA	NA	NA	0.727683834922503	0.0667559690699651	0.0032	0.0043	0.0236	0.1675	0.0112	0.1649	0.1864	0.0105	0.0016	0.0109	0.0084	0.0164	0.0029	0.007	0.0186	0.115	0.1321	0.0022	0.0015	0.0148	0.027	0.0199	0.0098	0.0236	0.0094	0.0016
5	rs77881181	68621286	NA	NA	NA	NA	0.736403945619037	0.0644283606825479	0.0032	0.0043	0.0236	0.1674	0.0112	0.1647	0.1863	0.0105	0.0017	0.0109	0.0083	0.0164	0.003	0.007	0.0186	0.1149	0.1322	0.0022	0.0015	0.0149	0.027	0.0199	0.0098	0.0236	0.0094	0.0016
5	rs6450034	68627806	NA	NA	NA	NA	0.748051280348779	0.0628735477065409	0.0032	0.0043	0.0236	0.1674	0.0112	0.1646	0.1862	0.0105	0.0017	0.0109	0.0083	0.0164	0.003	0.007	0.0186	0.1148	0.1323	0.0022	0.0015	0.0149	0.027	0.0199	0.0098	0.0236	0.0094	0.0016
5	rs114232991	68636721	NA	NA	NA	NA	0.757106421805632	0.0616012571642129	0.0033	0.0043	0.0237	0.1673	0.0112	0.1645	0.1861	0.0106	0.0017	0.0109	0.0083	0.0164	0.0031	0.0069	0.0186	0.1147	0.1324	0.0022	0.0016	0.0149	0.027	0.0199	0.0098	0.0237	0.0093	0.0016
5	rs72773403	68643336	NA	NA	NA	NA	0.787348672316805	0.0611352977428614	0.0033	0.0043	0.0237	0.1673	0.0113	0.1643	0.1858	0.0107	0.0017	0.0109	0.0082	0.0164	0.0032	0.0069	0.0187	0.1145	0.1324	0.0022	0.0016	0.015	0.027	0.02	0.0099	0.0237	0.0093	0.0017
5	rs6450035	68656135	NA	NA	NA	NA	0.832914839738427	0.0615345997089099	0.0033	0.0043	0.0238	0.1671	0.0113	0.1643	0.1857	0.0107	0.0018	0.011	0.0082	0.0165	0.0033	0.0068	0.0188	0.114	0.1323	0.0023	0.0017	0.015	0.0271	0.02	0.01	0.0238	0.0093	0.0017
5	rs11739902	68658778	NA	NA	NA	NA	0.83633679629662	0.0610688546371162	0.0033	0.0043	0.0238	0.1672	0.0113	0.1643	0.1856	0.0107	0.0018	0.011	0.0082	0.0165	0.0033	0.0068	0.0188	0.1139	0.1323	0.0023	0.0017	0.015	0.0271	0.02	0.01	0.0238	0.0093	0.0017
5	rs4252221	68664647	NA	NA	NA	NA	0.851930041166581	0.0594177684161	0.0033	0.0044	0.0238	0.1674	0.0112	0.1647	0.1853	0.0106	0.0018	0.011	0.008	0.0166	0.0034	0.0067	0.0189	0.1136	0.1324	0.0023	0.0017	0.015	0.0272	0.0199	0.0099	0.0239	0.0092	0.0017
5	rs4252217	68665462	NA	NA	NA	NA	0.808815670916936	0.059089864750233	0.0033	0.0044	0.0238	0.1673	0.011	0.1647	0.1853	0.0106	0.0018	0.011	0.0081	0.0167	0.0034	0.0067	0.019	0.1135	0.1323	0.0024	0.0017	0.015	0.0273	0.0199	0.0099	0.0239	0.0092	0.0017
5	rs17229817	68668992	NA	NA	NA	NA	0.792867141002246	0.0589589199772186	0.0033	0.0044	0.0239	0.1673	0.0109	0.1647	0.1853	0.0106	0.0018	0.011	0.0081	0.0167	0.0034	0.0067	0.019	0.1134	0.1323	0.0024	0.0017	0.015	0.0273	0.0199	0.0099	0.0239	0.0092	0.0017
5	rs17229943	68682536	NA	NA	NA	NA	0.763526992154879	0.0585015898902488	0.0033	0.0044	0.0239	0.1673	0.0108	0.1647	0.1853	0.0106	0.0018	0.0109	0.0081	0.0167	0.0034	0.0067	0.019	0.1133	0.1323	0.0025	0.0018	0.015	0.0274	0.0199	0.0099	0.0239	0.0092	0.0017
5	rs17229950	68682598	NA	NA	NA	NA	0.767283261990826	0.059944021356408	0.0033	0.0044	0.0239	0.1673	0.0109	0.1646	0.1854	0.0106	0.0018	0.011	0.0081	0.0167	0.0034	0.0067	0.019	0.1132	0.1322	0.0025	0.0018	0.015	0.0274	0.02	0.0099	0.0239	0.0092	0.0017
5	rs17236338	68683217	NA	NA	NA	NA	0.766592731626132	0.059944021356408	0.0033	0.0044	0.0239	0.1673	0.0109	0.1646	0.1854	0.0106	0.0018	0.011	0.0081	0.0167	0.0034	0.0067	0.019	0.1132	0.1322	0.0025	0.0018	0.015	0.0274	0.02	0.0099	0.0239	0.0092	0.0017
5	rs17229999	68685037	NA	NA	NA	NA	0.766055840056115	0.0598781317127712	0.0033	0.0044	0.0239	0.1673	0.0109	0.1646	0.1854	0.0106	0.0018	0.011	0.0081	0.0167	0.0034	0.0067	0.0191	0.1132	0.1322	0.0025	0.0018	0.015	0.0274	0.02	0.0099	0.0239	0.0092	0.0017
5	rs1045051	68695940	NA	NA	NA	NA	0.764216315786529	0.059944021356408	0.0033	0.0044	0.0239	0.1673	0.0109	0.1646	0.1854	0.0106	0.0018	0.0109	0.0081	0.0167	0.0034	0.0067	0.0191	0.1132	0.1322	0.0025	0.0018	0.015	0.0274	0.02	0.0099	0.0239	0.0092	0.0017
5	rs17236590	68705148	NA	NA	NA	NA	0.7543620138265	0.0592865141321168	0.0033	0.0044	0.0239	0.1673	0.0109	0.1646	0.1854	0.0106	0.0018	0.0108	0.0081	0.0167	0.0034	0.0067	0.0191	0.1132	0.1322	0.0025	0.0018	0.015	0.0274	0.02	0.0099	0.0239	0.0092	0.0017
5	rs1185246	68715310	NA	NA	NA	NA	0.753372050609281	0.0591553835914021	0.0033	0.0044	0.0239	0.1672	0.0109	0.1646	0.1854	0.0107	0.0018	0.0108	0.0081	0.0167	0.0034	0.0067	0.0191	0.1132	0.1322	0.0025	0.0018	0.015	0.0274	0.02	0.0099	0.0239	0.0092	0.0017
5	rs114579816	68725254	NA	NA	NA	NA	0.753905036942867	0.0597464449684687	0.0034	0.0044	0.0239	0.1672	0.0109	0.1646	0.1855	0.0107	0.0018	0.0108	0.0081	0.0167	0.0034	0.0067	0.0191	0.1131	0.1322	0.0025	0.0018	0.015	0.0274	0.02	0.01	0.0239	0.0092	0.0017
