## Supplementary Tab. 8 for "Sparse haplotype-based fine-scale local ancestry inference at scale reveals recent selection on immune responses": 304206_file09 (part 51 of 161)

Chromosome	rs_number	hg19_GRCh37_Position	LDAS_26pop	-log10(p_LDAS_26pop)	LDAS_5continent	-log10(p_LDAS_5continent)	-log10(p_AAS_26pop)	-log10(p_AAS_5continent)	prob_ACB	prob_ASW	prob_BEB	prob_CDX	prob_CEU	prob_CHB	prob_CHS	prob_CLM	prob_ESN	prob_FIN	prob_GBR	prob_GIH	prob_GWD	prob_IBS	prob_ITU	prob_JPT	prob_KHV	prob_LWK	prob_MSL	prob_MXL	prob_PEL	prob_PJL	prob_PUR	prob_STU	prob_TSI	prob_YRI
5	rs55747363	68730441	NA	NA	NA	NA	0.753981191331034	0.0598122729134044	0.0034	0.0044	0.0239	0.1672	0.0109	0.1646	0.1855	0.0107	0.0018	0.0108	0.0081	0.0167	0.0034	0.0067	0.0191	0.1131	0.1322	0.0025	0.0018	0.015	0.0274	0.02	0.01	0.0239	0.0092	0.0017
5	rs28615983	68749848	NA	NA	NA	NA	0.955681222133198	0.127637644228946	0.0036	0.0044	0.024	0.1657	0.0108	0.1639	0.1842	0.0108	0.0021	0.0107	0.0082	0.0174	0.0039	0.0066	0.0196	0.1125	0.1317	0.0026	0.002	0.0152	0.0277	0.0206	0.01	0.0243	0.0091	0.0018
5	rs28648588	68750574	NA	NA	NA	NA	0.961754633248017	0.121629979884351	0.0036	0.0044	0.024	0.1656	0.0108	0.1638	0.1841	0.0108	0.0021	0.0107	0.0082	0.0174	0.004	0.0066	0.0196	0.1125	0.1317	0.0026	0.002	0.0152	0.0277	0.0206	0.01	0.0243	0.0091	0.0018
5	rs188218079	68761726	NA	NA	NA	NA	1.10421568801921	0.135297539177865	0.0036	0.0045	0.0238	0.1653	0.0109	0.1637	0.1826	0.0108	0.0022	0.0107	0.0083	0.0178	0.004	0.0067	0.0196	0.1118	0.1321	0.0026	0.002	0.0151	0.0284	0.0211	0.0101	0.0244	0.0092	0.0018
5	rs28637859	68766397	NA	NA	NA	NA	1.15413991622686	0.149398206452259	0.0036	0.0045	0.0239	0.1652	0.0109	0.1636	0.1819	0.0108	0.0022	0.0107	0.0083	0.018	0.004	0.0068	0.0196	0.1115	0.1323	0.0026	0.002	0.0151	0.0287	0.0213	0.0101	0.0245	0.0092	0.0018
5	rs76915606	68769560	NA	NA	NA	NA	1.20862797584504	0.163507035332616	0.0036	0.0046	0.024	0.1651	0.0109	0.1635	0.1814	0.0108	0.0022	0.0107	0.0083	0.0181	0.0041	0.0068	0.0197	0.1112	0.1324	0.0027	0.002	0.0151	0.0288	0.0215	0.0102	0.0245	0.0092	0.0018
5	rs4602576	68775065	NA	NA	NA	NA	1.26107482665827	0.189430596314054	0.0037	0.0046	0.0241	0.1649	0.0109	0.1634	0.1806	0.0108	0.0022	0.0107	0.0083	0.0183	0.0041	0.0069	0.0197	0.1108	0.1326	0.0027	0.002	0.0151	0.0291	0.0217	0.0102	0.0245	0.0093	0.0018
5	rs76696742	68787258	NA	NA	NA	NA	1.3298910296624	0.232585218397759	0.0037	0.0045	0.0242	0.1648	0.0109	0.1634	0.1804	0.0109	0.0023	0.0108	0.0084	0.0184	0.0042	0.0069	0.0198	0.111	0.1328	0.0027	0.002	0.0151	0.0291	0.0217	0.0102	0.0237	0.0093	0.0018
5	rs34532558	68795818	NA	NA	NA	NA	1.2974006746146	0.231487736252763	0.0037	0.0045	0.0242	0.1647	0.0109	0.1634	0.1803	0.0109	0.0023	0.0109	0.0085	0.0184	0.0042	0.0069	0.0198	0.111	0.1329	0.0027	0.002	0.0151	0.0291	0.0217	0.0103	0.0232	0.0093	0.0018
5	rs35107257	68805616	NA	NA	NA	NA	1.3310433044047	0.264549066928429	0.0037	0.0044	0.0242	0.1646	0.0109	0.1634	0.1801	0.0111	0.0023	0.0109	0.0085	0.0183	0.0042	0.0069	0.0197	0.1111	0.133	0.0027	0.002	0.0151	0.0292	0.0216	0.0103	0.0229	0.0094	0.0018
5	rs28558979	68820348	NA	NA	NA	NA	1.36927889647476	0.250481859145932	0.0037	0.0043	0.0243	0.1646	0.0109	0.1633	0.1799	0.0113	0.0023	0.011	0.0087	0.0182	0.0042	0.0069	0.0196	0.1113	0.1332	0.0027	0.002	0.0151	0.0293	0.0216	0.0104	0.0226	0.0094	0.0018
5	rs78811453	68822698	NA	NA	NA	NA	1.42285675377135	0.254767063541176	0.0037	0.0043	0.0243	0.1645	0.0109	0.1633	0.1799	0.0113	0.0024	0.011	0.0087	0.0182	0.0042	0.0069	0.0196	0.1113	0.1332	0.0027	0.002	0.0151	0.0293	0.0215	0.0104	0.0226	0.0094	0.0018
5	rs28703202	68826788	NA	NA	NA	NA	1.51500710905697	0.299072695081142	0.0037	0.0043	0.0243	0.1645	0.0109	0.1633	0.1799	0.0113	0.0024	0.011	0.0087	0.0182	0.0042	0.0069	0.0196	0.1112	0.1332	0.0027	0.002	0.0151	0.0293	0.0215	0.0103	0.0226	0.0094	0.0018
5	rs77368551	68829459	NA	NA	NA	NA	1.58183354754089	0.328838600465995	0.0037	0.0043	0.0243	0.1645	0.0109	0.1633	0.1799	0.0113	0.0024	0.011	0.0087	0.0182	0.0042	0.0069	0.0196	0.1112	0.1332	0.0027	0.002	0.0151	0.0293	0.0215	0.0103	0.0226	0.0094	0.0018
5	Affx-26906918	70256200	NA	NA	NA	NA	2.65098996638752	0.976633278106863	0.003	0.0027	0.0315	0.143	0.0106	0.1599	0.1821	0.0132	0.0032	0.01	0.0105	0.0237	0.0049	0.0061	0.0273	0.1083	0.1357	0.0044	0.0025	0.0127	0.0273	0.022	0.0112	0.0243	0.0095	0.0021
5	rs28447466	70306678	NA	NA	NA	NA	2.76076515529985	0.971379527660909	0.003	0.0027	0.0316	0.1428	0.0107	0.1602	0.182	0.0132	0.0032	0.01	0.0105	0.0239	0.0049	0.006	0.0274	0.1084	0.136	0.0044	0.0025	0.0124	0.0272	0.022	0.0111	0.0242	0.0095	0.002
5	rs28409706	70308251	NA	NA	NA	NA	2.74073957542212	0.967403104365667	0.003	0.0027	0.0316	0.1427	0.0107	0.1602	0.182	0.0132	0.0032	0.01	0.0105	0.0239	0.0049	0.006	0.0274	0.1084	0.136	0.0044	0.0025	0.0124	0.0272	0.022	0.0111	0.0242	0.0095	0.002
5	rs61757629	70308262	NA	NA	NA	NA	2.74098502204069	0.967403104365667	0.003	0.0027	0.0316	0.1427	0.0107	0.1602	0.182	0.0132	0.0032	0.01	0.0105	0.0239	0.0049	0.006	0.0274	0.1084	0.136	0.0044	0.0025	0.0124	0.0272	0.022	0.0111	0.0242	0.0095	0.002
5	rs116518298	70672350	NA	NA	NA	NA	3.10439428156929	0.954065818904752	0.0029	0.0026	0.0319	0.1399	0.0109	0.162	0.1838	0.0134	0.0034	0.0099	0.0104	0.0242	0.0052	0.0051	0.0278	0.1092	0.1366	0.0044	0.0025	0.0121	0.027	0.0217	0.0108	0.0236	0.0088	0.002
5	rs7378507	70675231	NA	NA	NA	NA	3.11815273569409	0.953748708735013	0.0029	0.0026	0.032	0.1401	0.0109	0.162	0.1838	0.0134	0.0034	0.0099	0.0104	0.0242	0.0052	0.0051	0.0278	0.1092	0.1366	0.0044	0.0025	0.0121	0.027	0.0216	0.0108	0.0236	0.0088	0.002
5	rs114089351	70698955	NA	NA	NA	NA	3.00908471705931	0.849042840666859	0.0025	0.0022	0.0308	0.1408	0.0105	0.163	0.1839	0.0133	0.0033	0.0094	0.0102	0.0243	0.0053	0.0048	0.0278	0.111	0.1385	0.0043	0.0022	0.0117	0.0274	0.0211	0.0104	0.0237	0.0086	0.0018
5	rs10060383	70701185	NA	NA	NA	NA	2.92915695325165	0.823416383437796	0.0025	0.0022	0.0308	0.1408	0.0105	0.163	0.184	0.0133	0.0033	0.0094	0.0102	0.0243	0.0053	0.0048	0.0278	0.111	0.1386	0.0043	0.0022	0.0117	0.0274	0.0211	0.0104	0.0237	0.0086	0.0018
5	rs137977842	70731744	NA	NA	NA	NA	2.87385946730176	0.81189242145163	0.0024	0.0021	0.0309	0.1411	0.0104	0.1631	0.1841	0.0133	0.0032	0.0094	0.0102	0.0242	0.0053	0.0048	0.0278	0.1111	0.1387	0.0043	0.0021	0.0115	0.0273	0.021	0.0104	0.0238	0.0086	0.0018
5	rs3748043	70751818	NA	NA	NA	NA	3.00858006406919	0.792609954370469	0.0024	0.002	0.0308	0.1406	0.0104	0.1633	0.1847	0.0133	0.0031	0.0093	0.0103	0.0242	0.0053	0.0049	0.0279	0.1116	0.1388	0.0045	0.0021	0.0112	0.0272	0.021	0.0104	0.0237	0.0085	0.0017
5	rs10942466	70762447	NA	NA	NA	NA	3.03118739209952	0.795664077124631	0.0024	0.002	0.0308	0.1407	0.0104	0.163	0.1848	0.0133	0.0031	0.0093	0.0103	0.0242	0.0053	0.0049	0.0279	0.1119	0.1388	0.0045	0.002	0.0111	0.0271	0.021	0.0104	0.0237	0.0085	0.0017
5	rs6877289	70762935	NA	NA	NA	NA	3.03472818456375	0.797344910422434	0.0024	0.002	0.0308	0.1407	0.0104	0.163	0.1848	0.0133	0.0031	0.0093	0.0103	0.0242	0.0053	0.0049	0.0279	0.1119	0.1388	0.0045	0.002	0.0111	0.0271	0.021	0.0104	0.0237	0.0085	0.0017
5	rs114052859	70767644	NA	NA	NA	NA	3.03915586390797	0.797803450489987	0.0024	0.002	0.0308	0.1407	0.0104	0.163	0.1849	0.0133	0.0031	0.0093	0.0103	0.0242	0.0053	0.0049	0.0279	0.112	0.1388	0.0045	0.002	0.0111	0.0271	0.021	0.0104	0.0237	0.0085	0.0017
5	rs114939591	70778014	NA	NA	NA	NA	2.99345196261238	0.795205799171143	0.0024	0.0019	0.0308	0.1409	0.0104	0.163	0.1851	0.0133	0.003	0.0093	0.0103	0.0242	0.0054	0.0049	0.0279	0.1122	0.1386	0.0045	0.002	0.0111	0.0271	0.021	0.0104	0.0236	0.0083	0.0017
5	rs72759427	70785029	NA	NA	NA	NA	2.99282210826305	0.795205799171143	0.0024	0.0019	0.0308	0.1409	0.0104	0.163	0.1851	0.0133	0.003	0.0093	0.0103	0.0242	0.0054	0.0049	0.0279	0.1122	0.1386	0.0045	0.002	0.0111	0.0271	0.021	0.0104	0.0236	0.0083	0.0017
5	rs36009281	70798541	NA	NA	NA	NA	3.00921088416192	0.794594849418268	0.0024	0.0019	0.0308	0.1412	0.0104	0.1629	0.1853	0.0133	0.0028	0.0093	0.0104	0.0242	0.0054	0.005	0.0278	0.1122	0.1385	0.0045	0.0019	0.011	0.0271	0.021	0.0104	0.0236	0.0082	0.0017
5	rs3761966	70800475	NA	NA	NA	NA	3.01047263998601	0.795664077124631	0.0024	0.0019	0.0308	0.1412	0.0104	0.1629	0.1853	0.0133	0.0028	0.0093	0.0104	0.0242	0.0054	0.005	0.0278	0.1123	0.1385	0.0045	0.0019	0.011	0.0271	0.021	0.0104	0.0236	0.0082	0.0017
5	rs3761967	70800538	NA	NA	NA	NA	3.01047263998601	0.795664077124631	0.0024	0.0019	0.0308	0.1412	0.0104	0.1629	0.1853	0.0133	0.0028	0.0093	0.0104	0.0242	0.0054	0.005	0.0278	0.1123	0.1385	0.0045	0.0019	0.011	0.0271	0.021	0.0104	0.0236	0.0082	0.0017
5	rs2432060	70802241	NA	NA	NA	NA	2.95058492305424	0.797803450489987	0.0024	0.0019	0.0308	0.1412	0.0104	0.163	0.1853	0.0133	0.0028	0.0093	0.0104	0.0242	0.0053	0.005	0.0278	0.1123	0.1385	0.0045	0.0019	0.011	0.0271	0.021	0.0104	0.0236	0.0082	0.0017
5	rs715748	70806457	NA	NA	NA	NA	2.87012599836524	0.802391930102571	0.0024	0.0019	0.0308	0.1412	0.0104	0.163	0.1853	0.0133	0.0027	0.0093	0.0104	0.0242	0.0053	0.005	0.0278	0.1123	0.1386	0.0045	0.0019	0.011	0.0271	0.021	0.0104	0.0236	0.0082	0.0017
5	rs1961760	70806649	NA	NA	NA	NA	2.89367081906252	0.803616467666041	0.0024	0.002	0.0308	0.1412	0.0104	0.163	0.1852	0.0133	0.0027	0.0094	0.0104	0.0242	0.0053	0.0049	0.0278	0.1126	0.1385	0.0045	0.0019	0.011	0.0271	0.021	0.0104	0.0236	0.008	0.0017
5	rs715747	70806711	NA	NA	NA	NA	2.89367081906252	0.803616467666041	0.0024	0.002	0.0308	0.1412	0.0104	0.163	0.1852	0.0133	0.0027	0.0094	0.0104	0.0242	0.0053	0.0049	0.0278	0.1126	0.1385	0.0045	0.0019	0.011	0.0271	0.021	0.0104	0.0236	0.008	0.0017
5	rs6886336	70806958	NA	NA	NA	NA	2.89354609361638	0.803616467666041	0.0024	0.002	0.0308	0.1412	0.0104	0.163	0.1852	0.0133	0.0027	0.0094	0.0104	0.0242	0.0053	0.0049	0.0278	0.1126	0.1385	0.0045	0.0019	0.011	0.0271	0.021	0.0104	0.0236	0.008	0.0017
5	rs1698063	70809169	NA	NA	NA	NA	2.89329664749125	0.803769562710414	0.0024	0.002	0.0308	0.1412	0.0104	0.163	0.1852	0.0133	0.0027	0.0094	0.0104	0.0242	0.0053	0.0049	0.0278	0.1126	0.1385	0.0045	0.0019	0.011	0.0271	0.021	0.0104	0.0236	0.008	0.0017
5	rs13355378	70812303	NA	NA	NA	NA	2.90327944615466	0.802238890773688	0.0024	0.002	0.0308	0.1413	0.0104	0.1632	0.1851	0.0133	0.0027	0.0094	0.0104	0.0242	0.0053	0.0049	0.0278	0.1125	0.1385	0.0045	0.0019	0.011	0.0271	0.021	0.0104	0.0236	0.008	0.0017
5	rs34529158	70818130	NA	NA	NA	NA	2.89429447012687	0.801626795434755	0.0024	0.002	0.0308	0.1413	0.0104	0.1631	0.1851	0.0133	0.0027	0.0094	0.0104	0.0242	0.0053	0.0049	0.0278	0.1125	0.1385	0.0045	0.0019	0.011	0.0271	0.021	0.0104	0.0236	0.008	0.0017
5	rs12187098	70818150	NA	NA	NA	NA	2.89404500493461	0.802698027345086	0.0024	0.002	0.0308	0.1413	0.0104	0.1631	0.1851	0.0133	0.0027	0.0094	0.0104	0.0242	0.0053	0.0049	0.0278	0.1125	0.1385	0.0045	0.0019	0.011	0.0271	0.021	0.0104	0.0236	0.008	0.0017
5	rs277970	70827975	NA	NA	NA	NA	2.77516632559778	0.805454016133735	0.0024	0.002	0.0309	0.1411	0.0103	0.1632	0.1851	0.0133	0.0027	0.0094	0.0104	0.0241	0.0053	0.005	0.0278	0.1127	0.1384	0.0044	0.0019	0.011	0.0271	0.021	0.0104	0.0236	0.008	0.0017
5	rs469039	70849021	NA	NA	NA	NA	2.69874379406674	0.802391930102571	0.0024	0.002	0.0309	0.1411	0.0103	0.1631	0.1851	0.0133	0.0027	0.0094	0.0104	0.0241	0.0052	0.005	0.0278	0.1128	0.1384	0.0044	0.0019	0.011	0.027	0.021	0.0104	0.0236	0.008	0.0017
5	rs17276250	70858268	NA	NA	NA	NA	2.67995248858495	0.801320784967719	0.0024	0.002	0.0309	0.1411	0.0103	0.1631	0.1851	0.0133	0.0027	0.0094	0.0104	0.0241	0.0052	0.005	0.0278	0.1128	0.1384	0.0044	0.0019	0.011	0.027	0.021	0.0104	0.0236	0.008	0.0017
5	rs115185087	70858342	NA	NA	NA	NA	2.67995248858495	0.801320784967719	0.0024	0.002	0.0309	0.1411	0.0103	0.1631	0.1851	0.0133	0.0027	0.0094	0.0104	0.0241	0.0052	0.005	0.0278	0.1128	0.1384	0.0044	0.0019	0.011	0.027	0.021	0.0104	0.0236	0.008	0.0017
5	rs72759452	70859982	NA	NA	NA	NA	2.67995248858495	0.801320784967719	0.0024	0.002	0.0309	0.1411	0.0103	0.1631	0.1851	0.0133	0.0027	0.0094	0.0104	0.0241	0.0052	0.005	0.0278	0.1128	0.1384	0.0044	0.0019	0.011	0.027	0.021	0.0104	0.0236	0.008	0.0017
5	rs10942700	70878529	NA	NA	NA	NA	2.6316945543886	0.797803450489987	0.0024	0.002	0.0309	0.1411	0.0103	0.1631	0.1852	0.0133	0.0027	0.0094	0.0104	0.024	0.0052	0.005	0.0278	0.1128	0.1385	0.0044	0.0019	0.011	0.027	0.021	0.0104	0.0236	0.008	0.0018
5	rs72759462	70879608	NA	NA	NA	NA	2.61268416300262	0.785137974755157	0.0024	0.002	0.0309	0.1412	0.0103	0.1631	0.1852	0.0133	0.0027	0.0094	0.0104	0.0239	0.0051	0.005	0.0278	0.1128	0.1387	0.0044	0.0019	0.011	0.027	0.021	0.0104	0.0235	0.008	0.0017
5	rs458370	70882245	NA	NA	NA	NA	2.49915945336925	0.780570785671649	0.0024	0.002	0.031	0.1412	0.0104	0.1631	0.1853	0.0134	0.0027	0.0095	0.0104	0.0238	0.005	0.005	0.0278	0.1129	0.1389	0.0043	0.0019	0.011	0.027	0.0211	0.0104	0.0235	0.008	0.0017
5	rs12153571	70885973	NA	NA	NA	NA	2.49868225076373	0.779810143696958	0.0024	0.002	0.031	0.1412	0.0104	0.1631	0.1853	0.0134	0.0027	0.0095	0.0104	0.0238	0.005	0.005	0.0278	0.1129	0.1389	0.0043	0.0019	0.011	0.027	0.0211	0.0104	0.0235	0.008	0.0017
5	rs115037622	70891683	NA	NA	NA	NA	2.50106854707679	0.778441389740504	0.0024	0.002	0.031	0.1412	0.0104	0.1631	0.1853	0.0134	0.0027	0.0095	0.0104	0.0238	0.005	0.005	0.0278	0.1129	0.1389	0.0043	0.0019	0.011	0.027	0.0211	0.0104	0.0235	0.008	0.0017
5	rs116687461	70893338	NA	NA	NA	NA	2.49462717308633	0.78133158681669	0.0024	0.002	0.031	0.1412	0.0104	0.163	0.1853	0.0134	0.0027	0.0095	0.0104	0.0238	0.005	0.005	0.0278	0.1128	0.1389	0.0043	0.0019	0.011	0.027	0.0211	0.0104	0.0235	0.008	0.0017
5	rs7378819	70899296	NA	NA	NA	NA	2.49426947048595	0.779810143696958	0.0024	0.002	0.031	0.1412	0.0104	0.163	0.1853	0.0134	0.0027	0.0095	0.0104	0.0238	0.005	0.005	0.0278	0.1128	0.1389	0.0043	0.0018	0.011	0.027	0.0211	0.0104	0.0235	0.008	0.0017
5	Affx-26915073	70923455	NA	NA	NA	NA	2.44944574014384	0.735219622650023	0.0024	0.002	0.0308	0.1409	0.0103	0.1634	0.1857	0.013	0.0026	0.0097	0.0104	0.0237	0.0049	0.005	0.0278	0.1128	0.1391	0.0044	0.0018	0.011	0.0271	0.0209	0.0105	0.0234	0.0082	0.0017
5	Affx-26915129	70927856	NA	NA	NA	NA	2.34429649171603	0.729517759160537	0.0024	0.002	0.0308	0.1408	0.0098	0.1637	0.1859	0.0131	0.0026	0.0097	0.0103	0.0236	0.0049	0.0051	0.0277	0.1128	0.1395	0.0045	0.0018	0.011	0.0271	0.0209	0.0105	0.0232	0.0082	0.0017
5	Affx-26915134	70928251	NA	NA	NA	NA	2.31826738238683	0.735519991371604	0.0023	0.002	0.0308	0.1408	0.0097	0.1634	0.186	0.0131	0.0026	0.0097	0.0103	0.0236	0.0049	0.0051	0.0277	0.1128	0.1396	0.0045	0.0017	0.011	0.0272	0.0209	0.0105	0.0233	0.0082	0.0016
5	rs7379830	70939437	NA	NA	NA	NA	1.80863806281594	0.771150123845667	0.0019	0.0017	0.0306	0.1411	0.0094	0.1644	0.1872	0.0133	0.002	0.0098	0.0101	0.023	0.0044	0.0053	0.0273	0.1129	0.1402	0.0038	0.0013	0.0109	0.0278	0.0212	0.0108	0.0233	0.0082	0.0013
5	rs16869683	70943181	NA	NA	NA	NA	1.77772125140214	0.772819732691738	0.0019	0.0017	0.0305	0.141	0.0093	0.1645	0.1872	0.0133	0.002	0.0099	0.01	0.023	0.0044	0.0054	0.0273	0.1127	0.1403	0.0038	0.0014	0.011	0.0278	0.0212	0.0109	0.0233	0.0082	0.0013
5	rs2242372	70948654	NA	NA	NA	NA	1.62678640499995	0.76569140931625	0.002	0.0017	0.0305	0.1409	0.0093	0.1643	0.1872	0.0133	0.0019	0.0099	0.0099	0.0229	0.0044	0.0054	0.0272	0.1126	0.1404	0.0038	0.0015	0.011	0.0279	0.0212	0.0109	0.0233	0.0083	0.0013
5	rs116686968	70955434	NA	NA	NA	NA	1.42187221088468	0.799332322199032	0.002	0.0017	0.0305	0.1405	0.0093	0.1645	0.1871	0.0134	0.0019	0.01	0.0098	0.0231	0.0042	0.0055	0.0271	0.1126	0.1407	0.0037	0.0015	0.0111	0.0279	0.0213	0.011	0.0233	0.0083	0.0013
5	rs111924368	70956193	NA	NA	NA	NA	1.36200606896434	0.801473787100054	0.002	0.0017	0.0304	0.1404	0.0093	0.1646	0.1871	0.0134	0.0019	0.01	0.0098	0.0232	0.0042	0.0055	0.0271	0.1126	0.1408	0.0037	0.0014	0.0111	0.0279	0.0213	0.011	0.0234	0.0083	0.0013
5	rs277973	70959822	NA	NA	NA	NA	1.06035412609753	0.804994545617675	0.0021	0.0016	0.0304	0.1396	0.0093	0.1649	0.1868	0.0134	0.002	0.01	0.0097	0.0234	0.004	0.0057	0.0269	0.1125	0.1411	0.0036	0.0014	0.0112	0.028	0.0215	0.0111	0.0235	0.0084	0.0014
5	rs115037124	70960199	NA	NA	NA	NA	1.06343202388793	0.805147696282548	0.0021	0.0016	0.0304	0.1396	0.0093	0.1649	0.1869	0.0134	0.002	0.01	0.0097	0.0234	0.004	0.0057	0.0269	0.1125	0.1411	0.0036	0.0014	0.0112	0.028	0.0215	0.0111	0.0235	0.0084	0.0014
5	rs34335086	70960756	NA	NA	NA	NA	1.06281615746265	0.803922663939529	0.0021	0.0016	0.0304	0.1396	0.0093	0.1649	0.1869	0.0134	0.002	0.01	0.0097	0.0234	0.004	0.0057	0.0269	0.1125	0.1412	0.0036	0.0014	0.0112	0.028	0.0215	0.0111	0.0235	0.0084	0.0014
5	rs188491423	70967745	NA	NA	NA	NA	1.02708219677552	0.812813077362136	0.002	0.0016	0.0304	0.1396	0.0091	0.1651	0.1869	0.0134	0.002	0.0098	0.0096	0.0232	0.0039	0.0057	0.0268	0.1127	0.1421	0.0034	0.0014	0.011	0.0275	0.0215	0.0111	0.0235	0.0084	0.0013
5	Affx-26915645	70972262	NA	NA	NA	NA	0.698851431652883	0.912546762620056	0.0019	0.0014	0.0305	0.1368	0.0089	0.1664	0.1884	0.0137	0.0017	0.009	0.0094	0.0223	0.004	0.0066	0.0265	0.1126	0.1453	0.0023	0.0012	0.0105	0.0257	0.0226	0.0114	0.0239	0.0089	0.0013
5	Affx-26915664	70974096	NA	NA	NA	NA	0.550840159025593	0.902185880139576	0.0019	0.0014	0.0307	0.1369	0.0088	0.167	0.1893	0.0136	0.0016	0.0086	0.0093	0.0219	0.0038	0.0067	0.0262	0.1123	0.1462	0.0024	0.0012	0.0105	0.0253	0.0225	0.0113	0.0238	0.0088	0.0013
5	rs74567902	70975592	NA	NA	NA	NA	0.461437369287319	0.902656311601802	0.0019	0.0014	0.0308	0.1355	0.009	0.167	0.1893	0.0137	0.0016	0.0088	0.0093	0.0219	0.0039	0.007	0.0263	0.112	0.1463	0.0024	0.0012	0.0106	0.025	0.0226	0.0114	0.0241	0.009	0.0014
5	rs157384	70975601	NA	NA	NA	NA	0.47309291427012	0.905793784695058	0.0018	0.0014	0.0308	0.1355	0.009	0.1676	0.1894	0.0136	0.0016	0.0088	0.0093	0.0219	0.0039	0.0069	0.0263	0.112	0.1463	0.0024	0.0012	0.0106	0.0249	0.0226	0.0112	0.0241	0.0089	0.0014
5	Affx-26915696	70976058	NA	NA	NA	NA	0.48557343492309	0.930498456599909	0.0018	0.0014	0.031	0.1351	0.009	0.1679	0.1891	0.0136	0.0016	0.0089	0.0092	0.0219	0.0039	0.007	0.0264	0.1116	0.1463	0.0024	0.0012	0.0106	0.0248	0.0227	0.0112	0.0241	0.009	0.0014
5	rs282335	70976386	NA	NA	NA	NA	0.478016848684982	0.942030294043294	0.0018	0.0014	0.0311	0.1348	0.0091	0.1681	0.189	0.0136	0.0015	0.009	0.0092	0.0219	0.0039	0.0071	0.0265	0.1114	0.1463	0.0024	0.0012	0.0107	0.0248	0.0227	0.0112	0.0242	0.0091	0.0014
5	rs72769423	70979078	NA	NA	NA	NA	0.299838033579407	0.922773810869449	0.0021	0.0016	0.0307	0.1338	0.0092	0.1673	0.1892	0.0136	0.0017	0.0089	0.0091	0.0214	0.0038	0.0077	0.0269	0.1109	0.1468	0.0023	0.0012	0.0109	0.0244	0.0227	0.011	0.0248	0.0096	0.0015
5	rs281121	70986022	NA	NA	NA	NA	0.185123988224971	0.886064612583995	0.0022	0.0017	0.0304	0.1332	0.0092	0.1668	0.1893	0.0137	0.0018	0.0089	0.009	0.0212	0.0037	0.0082	0.0272	0.1107	0.1472	0.0023	0.0012	0.011	0.0241	0.0228	0.0108	0.0252	0.01	0.0016
5	rs12153422	70988816	NA	NA	NA	NA	0.17334156324523	0.879975902467497	0.0023	0.0017	0.0304	0.1331	0.0093	0.1667	0.1893	0.0137	0.0018	0.0089	0.009	0.0211	0.0037	0.0082	0.0272	0.1106	0.1472	0.0023	0.0013	0.011	0.0241	0.0229	0.0108	0.0252	0.01	0.0016
5	Affx-36951207	70989408	NA	NA	NA	NA	0.164502263511014	0.877012713973667	0.0023	0.0017	0.0304	0.1331	0.0093	0.1667	0.1893	0.0137	0.0018	0.0089	0.009	0.0211	0.0037	0.0082	0.0272	0.1106	0.1472	0.0023	0.0013	0.011	0.0241	0.0229	0.0108	0.0252	0.01	0.0016
5	rs77810370	70992610	NA	NA	NA	NA	0.161248406740177	0.870936793110042	0.0023	0.0018	0.0303	0.133	0.0093	0.1666	0.1891	0.0137	0.0019	0.0088	0.009	0.0211	0.0037	0.0083	0.0273	0.1108	0.1472	0.0023	0.0013	0.0109	0.0241	0.0229	0.0107	0.0251	0.0102	0.0017
5	rs113804762	70993583	NA	NA	NA	NA	0.161799565314387	0.870469773152923	0.0023	0.0018	0.0303	0.133	0.0093	0.1666	0.1891	0.0137	0.0019	0.0088	0.009	0.0211	0.0037	0.0083	0.0273	0.1109	0.1472	0.0023	0.0013	0.0109	0.0241	0.0229	0.0107	0.0251	0.0103	0.0017
5	rs10454914	71000610	NA	NA	NA	NA	0.15599989340804	0.861916872470796	0.0024	0.0018	0.0303	0.1329	0.0093	0.1664	0.1888	0.0137	0.0019	0.0087	0.009	0.0211	0.0037	0.0084	0.0275	0.1111	0.1472	0.0023	0.0013	0.0108	0.0241	0.023	0.0107	0.0251	0.0105	0.0017
5	Affx-26916093	71006707	NA	NA	NA	NA	0.153714864516889	0.861761526072115	0.0024	0.0018	0.0302	0.1328	0.0093	0.1664	0.1887	0.0137	0.002	0.0087	0.009	0.0211	0.0037	0.0085	0.0276	0.1112	0.1472	0.0023	0.0013	0.0107	0.0241	0.0231	0.0106	0.0251	0.0106	0.0017
5	rs4703653	71011901	NA	NA	NA	NA	0.14258785450204	0.865180476910368	0.0024	0.0019	0.0301	0.1326	0.0093	0.1661	0.1886	0.0136	0.002	0.0087	0.0091	0.0213	0.0037	0.0086	0.0276	0.1115	0.1471	0.0023	0.0013	0.0107	0.0241	0.0231	0.0107	0.0251	0.0106	0.0017
5	Affx-26916195	71013419	NA	NA	NA	NA	0.164571908318922	0.8693802597197	0.0024	0.0019	0.0301	0.1328	0.0097	0.1659	0.1884	0.0136	0.002	0.0086	0.009	0.0214	0.0037	0.0086	0.0278	0.1111	0.1475	0.0023	0.0013	0.0106	0.024	0.0231	0.0106	0.0248	0.0106	0.0017
5	rs16871468	71017951	NA	NA	NA	NA	0.165408991188039	0.810818601505906	0.0026	0.0019	0.0298	0.1342	0.0097	0.1658	0.188	0.0135	0.002	0.0086	0.0086	0.0213	0.0037	0.0088	0.0275	0.1107	0.1479	0.0024	0.0012	0.0106	0.0236	0.0231	0.0106	0.0246	0.0109	0.0018
5	rs16871475	71020547	NA	NA	NA	NA	0.161661672249125	0.790778684180278	0.0026	0.0019	0.0296	0.1345	0.0098	0.1655	0.1879	0.0135	0.002	0.0084	0.0084	0.0213	0.0037	0.0089	0.0276	0.1106	0.1481	0.0025	0.0012	0.0106	0.0234	0.0231	0.0107	0.0245	0.011	0.0019
5	Affx-26916400	71026807	NA	NA	NA	NA	0.223569733223246	0.779962259350924	0.0026	0.0028	0.0288	0.1304	0.0112	0.1668	0.1867	0.0125	0.0024	0.0086	0.0091	0.0202	0.0035	0.0118	0.0269	0.1112	0.1476	0.0034	0.0011	0.011	0.0201	0.024	0.0106	0.0251	0.0127	0.0021
5	rs62360710	71033528	NA	NA	NA	NA	0.232547499520906	0.775705434031466	0.0026	0.0028	0.0287	0.1303	0.0113	0.1669	0.1869	0.0125	0.0024	0.0086	0.0091	0.0202	0.0035	0.0119	0.0268	0.1112	0.1475	0.0034	0.0011	0.0111	0.02	0.024	0.0106	0.025	0.0127	0.0021
5	Affx-26916590	71040309	NA	NA	NA	NA	0.244852365203635	0.740630380352382	0.0026	0.0029	0.0284	0.1301	0.0115	0.1671	0.187	0.0125	0.0024	0.0086	0.0091	0.0201	0.0036	0.0121	0.0267	0.112	0.1469	0.0035	0.0011	0.0113	0.0197	0.0238	0.0106	0.0249	0.0126	0.0022
5	rs10057073	71042262	NA	NA	NA	NA	0.242458852746618	0.773275215651489	0.0026	0.0029	0.0287	0.1297	0.0115	0.1671	0.187	0.0125	0.0023	0.0087	0.0092	0.0201	0.0034	0.0123	0.0267	0.112	0.1471	0.0036	0.001	0.0113	0.0197	0.0238	0.0107	0.0248	0.0126	0.0021
5	Affx-26916705	71047045	NA	NA	NA	NA	0.233056744708054	0.784833317872505	0.0026	0.0029	0.0287	0.1297	0.0115	0.1671	0.187	0.0125	0.0023	0.0088	0.0092	0.02	0.0033	0.0123	0.0267	0.112	0.1471	0.0036	0.001	0.0113	0.0196	0.0238	0.0107	0.0248	0.0126	0.0021
5	Affx-26916743	71048880	NA	NA	NA	NA	0.185347784103331	0.761148901606332	0.0025	0.0029	0.0287	0.1297	0.0115	0.167	0.187	0.0124	0.0023	0.0088	0.0092	0.02	0.0033	0.0123	0.0266	0.112	0.1473	0.0036	0.0012	0.0113	0.0196	0.0238	0.0107	0.0248	0.0126	0.0023
5	rs76907091	71065672	NA	NA	NA	NA	0.707417145337488	0.795511311557865	0.0026	0.0032	0.0284	0.1296	0.0121	0.1662	0.1872	0.0117	0.0026	0.008	0.0095	0.019	0.0041	0.0133	0.0265	0.112	0.1491	0.004	0.0012	0.0107	0.0166	0.0241	0.0108	0.0246	0.0133	0.0024
5	rs114534199	71073391	NA	NA	NA	NA	0.719606397398081	0.800402902489391	0.0026	0.0032	0.0284	0.1296	0.0122	0.1662	0.1869	0.0118	0.0026	0.008	0.0095	0.019	0.0041	0.0133	0.0266	0.1121	0.1492	0.004	0.0012	0.0108	0.0166	0.0241	0.0108	0.0246	0.0133	0.0024
5	rs76601328	71077144	NA	NA	NA	NA	0.674014107403956	0.817419654651433	0.0026	0.0033	0.0284	0.1296	0.0122	0.1662	0.187	0.0117	0.0026	0.008	0.0095	0.019	0.004	0.0134	0.0266	0.1121	0.1493	0.0039	0.0012	0.0108	0.0164	0.0242	0.0108	0.0246	0.0133	0.0024
5	rs10942750	71079676	NA	NA	NA	NA	0.663256884435097	0.819263819881452	0.0026	0.0033	0.0284	0.1296	0.0122	0.1662	0.187	0.0117	0.0026	0.008	0.0095	0.019	0.004	0.0134	0.0266	0.1121	0.1493	0.0039	0.0012	0.0108	0.0164	0.0242	0.0108	0.0246	0.0133	0.0024
5	rs113990285	71083185	NA	NA	NA	NA	0.702759308978587	0.849197710718333	0.0026	0.0033	0.0286	0.1297	0.0123	0.1662	0.1864	0.0117	0.0027	0.008	0.0095	0.0191	0.004	0.0135	0.0267	0.112	0.1493	0.0039	0.0012	0.0107	0.0163	0.0242	0.0109	0.0247	0.0134	0.0024
5	rs1516800	71097024	NA	NA	NA	NA	0.721920837935661	0.880912069847463	0.0026	0.0032	0.0287	0.1298	0.0123	0.1662	0.186	0.0117	0.0027	0.008	0.0095	0.0192	0.0041	0.0135	0.0267	0.112	0.1493	0.004	0.0012	0.0106	0.0162	0.0241	0.0109	0.0248	0.0134	0.0024
5	Affx-26917362	71097137	NA	NA	NA	NA	0.726634510256566	0.875765666930169	0.0026	0.0032	0.0287	0.1298	0.0123	0.1662	0.186	0.0117	0.0027	0.008	0.0095	0.0192	0.0041	0.0135	0.0267	0.1119	0.1493	0.004	0.0012	0.0108	0.0162	0.0241	0.0109	0.0247	0.0134	0.0024
5	rs76199832	71097970	NA	NA	NA	NA	0.733316601343496	0.878727995405128	0.0026	0.0032	0.0287	0.1298	0.0123	0.1661	0.186	0.0117	0.0027	0.008	0.0095	0.0192	0.0041	0.0135	0.0268	0.1118	0.1493	0.004	0.0012	0.0108	0.0162	0.0241	0.0109	0.0248	0.0134	0.0024
5	rs2662337	71102112	NA	NA	NA	NA	0.74645827703545	0.889659390151868	0.0026	0.0032	0.0287	0.1298	0.0123	0.1661	0.1859	0.0117	0.0027	0.008	0.0095	0.0193	0.0041	0.0135	0.0269	0.1118	0.1491	0.004	0.0012	0.0108	0.0161	0.0242	0.0109	0.0248	0.0134	0.0024
5	rs16872407	71102724	NA	NA	NA	NA	0.763603570250932	0.879819894319395	0.0026	0.0032	0.0287	0.1297	0.0123	0.1661	0.1859	0.0117	0.0027	0.008	0.0095	0.0193	0.0041	0.0135	0.0269	0.1118	0.1491	0.004	0.0012	0.0108	0.0161	0.0241	0.0109	0.0248	0.0134	0.0024
5	rs1798575	71105662	NA	NA	NA	NA	0.910062747975488	0.880443960772616	0.0027	0.0033	0.0284	0.1289	0.0124	0.1667	0.1855	0.0114	0.0029	0.0078	0.0097	0.019	0.0043	0.0141	0.0266	0.1128	0.1483	0.0042	0.0014	0.0108	0.0152	0.024	0.0112	0.0252	0.0137	0.0027
5	rs77596508	71111860	NA	NA	NA	NA	1.09707887920596	0.892474754398224	0.0031	0.0033	0.0283	0.1283	0.0125	0.1661	0.1848	0.0113	0.0033	0.0072	0.01	0.019	0.0046	0.0149	0.0256	0.1138	0.1482	0.0045	0.0017	0.0105	0.014	0.0238	0.0118	0.0251	0.0142	0.0032
5	rs75918000	71113867	NA	NA	NA	NA	1.10376909787077	0.895761623674503	0.0032	0.0033	0.0283	0.1282	0.0125	0.1661	0.1848	0.0113	0.0033	0.0072	0.01	0.019	0.0047	0.015	0.0255	0.1139	0.1482	0.0045	0.0017	0.0105	0.0139	0.0238	0.0119	0.0251	0.0143	0.0033
5	rs75285390	71124691	NA	NA	NA	NA	1.09556468290337	0.907677320967842	0.0032	0.0033	0.0283	0.1282	0.0125	0.166	0.1848	0.0113	0.0033	0.0072	0.01	0.019	0.0047	0.015	0.0255	0.1139	0.1482	0.0045	0.0017	0.0105	0.0138	0.0238	0.0119	0.0251	0.0143	0.0033
5	rs2662340	71125703	NA	NA	NA	NA	1.09529755833794	0.916949459576463	0.0032	0.0033	0.0283	0.1282	0.0125	0.166	0.1848	0.0113	0.0033	0.0072	0.01	0.019	0.0047	0.015	0.0255	0.1139	0.1482	0.0045	0.0017	0.0105	0.0138	0.0238	0.0119	0.0251	0.0143	0.0033
5	rs4704301	71126782	NA	NA	NA	NA	1.1030547031541	0.913332646502797	0.0032	0.0033	0.0283	0.1282	0.0125	0.166	0.1847	0.0113	0.0033	0.0072	0.01	0.019	0.0047	0.015	0.0255	0.114	0.1482	0.0045	0.0017	0.0105	0.0138	0.0238	0.0119	0.0251	0.0143	0.0033
5	rs72775411	71127410	NA	NA	NA	NA	1.10752268788291	0.903283630524227	0.0032	0.0033	0.0283	0.1282	0.0125	0.166	0.1847	0.0113	0.0033	0.0072	0.01	0.019	0.0047	0.015	0.0255	0.114	0.1482	0.0045	0.0017	0.0105	0.0138	0.0238	0.0119	0.0251	0.0143	0.0033
5	rs115133683	71127483	NA	NA	NA	NA	1.11414847196378	0.894665728566191	0.0032	0.0033	0.0283	0.1282	0.0125	0.1661	0.1848	0.0113	0.0033	0.0071	0.01	0.019	0.0047	0.015	0.0255	0.114	0.1482	0.0045	0.0017	0.0105	0.0138	0.0237	0.0119	0.0251	0.0143	0.0033
5	rs17294678	71132405	NA	NA	NA	NA	1.13294634664483	0.93491829044086	0.0036	0.0032	0.0281	0.1282	0.0124	0.165	0.1845	0.0113	0.0035	0.0069	0.0102	0.0189	0.0049	0.0152	0.0253	0.1147	0.1483	0.0046	0.0019	0.0103	0.0135	0.0236	0.0119	0.0253	0.0145	0.0036
5	rs17242177	71133291	NA	NA	NA	NA	1.17649489454855	0.936971770274814	0.0038	0.0033	0.0278	0.1283	0.0125	0.1648	0.1844	0.0113	0.0036	0.0068	0.0104	0.0189	0.005	0.0154	0.025	0.1145	0.1483	0.0047	0.002	0.0103	0.0133	0.0234	0.0118	0.0254	0.0146	0.0037
5	rs16872519	71133485	NA	NA	NA	NA	1.17658648339387	0.938868083587914	0.0039	0.0033	0.0278	0.1283	0.0125	0.1647	0.1843	0.0113	0.0036	0.0068	0.0104	0.0189	0.0051	0.0154	0.0249	0.1145	0.1483	0.0047	0.002	0.0103	0.0132	0.0233	0.0118	0.0255	0.0146	0.0038
5	rs17242184	71135067	NA	NA	NA	NA	1.17796065060457	0.965495555865851	0.0045	0.003	0.0271	0.1283	0.0126	0.1647	0.1847	0.0113	0.0038	0.0069	0.0108	0.0191	0.0054	0.0156	0.0241	0.1141	0.1481	0.0049	0.0022	0.0105	0.0127	0.0229	0.0118	0.0253	0.0148	0.0042
5	rs4354016	71135107	NA	NA	NA	NA	1.17915210270501	0.965177702833725	0.0045	0.003	0.0271	0.1283	0.0126	0.1647	0.1847	0.0113	0.0038	0.0069	0.0108	0.0191	0.0054	0.0156	0.0241	0.1141	0.1481	0.0049	0.0022	0.0105	0.0127	0.0228	0.0118	0.0253	0.0148	0.0042
5	rs1911937	71140304	NA	NA	NA	NA	1.34249041288435	1.11148711605135	0.0051	0.0029	0.026	0.1281	0.0129	0.1652	0.1836	0.0116	0.0041	0.0075	0.011	0.0186	0.0059	0.0164	0.0235	0.1145	0.1477	0.005	0.0025	0.0109	0.0133	0.0216	0.0116	0.0244	0.0151	0.0046
5	rs76941444	71144626	NA	NA	NA	NA	1.34210503560613	1.11034456625895	0.0051	0.0029	0.026	0.1281	0.0129	0.1652	0.1836	0.0116	0.0041	0.0075	0.011	0.0186	0.0059	0.0164	0.0235	0.1145	0.1477	0.005	0.0025	0.0109	0.0133	0.0216	0.0116	0.0244	0.0151	0.0046
5	rs11747407	71156117	NA	NA	NA	NA	1.37034679899844	1.11867379013551	0.0051	0.0029	0.0258	0.1283	0.0129	0.1655	0.1836	0.0115	0.0041	0.0075	0.011	0.0186	0.0059	0.0164	0.0235	0.1145	0.1477	0.005	0.0025	0.0109	0.0131	0.0214	0.0116	0.0244	0.0151	0.0046
5	rs1911927	71157424	NA	NA	NA	NA	1.3698613500742	1.11932754493353	0.0051	0.0029	0.0258	0.1283	0.0129	0.1655	0.1836	0.0115	0.0041	0.0075	0.011	0.0186	0.0059	0.0164	0.0235	0.1145	0.1477	0.005	0.0025	0.0109	0.0131	0.0214	0.0116	0.0244	0.0151	0.0046
5	rs67319056	71157880	NA	NA	NA	NA	1.3892318724784	1.13831667506948	0.0051	0.0029	0.026	0.1279	0.0129	0.1654	0.1836	0.0117	0.0041	0.0075	0.011	0.0186	0.0059	0.0164	0.0235	0.1145	0.1475	0.005	0.0025	0.0109	0.0131	0.0214	0.0116	0.0247	0.0151	0.0046
5	rs73761817	71167637	NA	NA	NA	NA	1.44250157505626	1.13290867209036	0.0052	0.003	0.0259	0.1277	0.013	0.1658	0.1834	0.0117	0.0041	0.0076	0.0107	0.0185	0.0059	0.0165	0.0232	0.1145	0.1476	0.0051	0.0026	0.0109	0.0131	0.0213	0.0117	0.0248	0.0151	0.0047
5	rs10462359	71171484	NA	NA	NA	NA	1.39274693730177	1.1969496575165	0.0052	0.003	0.0257	0.1268	0.0132	0.1665	0.1836	0.0116	0.0042	0.008	0.0107	0.0186	0.0059	0.0166	0.0231	0.1144	0.1481	0.0051	0.0026	0.0109	0.0131	0.0212	0.0116	0.0245	0.0149	0.0047
5	rs13156856	71176588	NA	NA	NA	NA	1.35668190826362	1.20357030167944	0.0052	0.003	0.0257	0.1268	0.0133	0.1665	0.1835	0.0116	0.0042	0.0081	0.0107	0.0186	0.0058	0.0166	0.0231	0.1144	0.148	0.005	0.0026	0.0109	0.0131	0.0212	0.0116	0.0244	0.0149	0.0047
5	rs12153446	71183196	NA	NA	NA	NA	1.33037109829979	1.22463341511602	0.0052	0.0031	0.0257	0.1268	0.0133	0.1667	0.1835	0.0116	0.0042	0.0081	0.0108	0.0187	0.0057	0.0167	0.0232	0.1143	0.1479	0.0049	0.0025	0.0109	0.0132	0.0212	0.0116	0.0243	0.0148	0.0047
5	rs36012972	71184461	NA	NA	NA	NA	1.33527153674453	1.23028323292321	0.0052	0.0031	0.0257	0.1268	0.0133	0.1667	0.1835	0.0116	0.0042	0.0081	0.0108	0.0187	0.0056	0.0167	0.0232	0.1143	0.1479	0.0049	0.0025	0.0109	0.0132	0.0212	0.0116	0.0243	0.0148	0.0048
5	rs16872936	71185369	NA	NA	NA	NA	1.31781495531727	1.20472957881841	0.0052	0.0031	0.0257	0.1268	0.0133	0.1667	0.1835	0.0116	0.0042	0.0081	0.0108	0.0187	0.0056	0.0167	0.0232	0.1143	0.1479	0.0049	0.0025	0.0109	0.0132	0.0212	0.0116	0.0243	0.0148	0.0048
5	rs72775446	71191962	NA	NA	NA	NA	1.25458944742797	1.1570346649023	0.0052	0.0031	0.0256	0.1271	0.0133	0.1666	0.1834	0.0116	0.0042	0.0082	0.0108	0.0186	0.0057	0.0166	0.0231	0.1142	0.1478	0.0049	0.0026	0.0109	0.0132	0.0212	0.0115	0.0243	0.0148	0.0048
5	rs4072550	71199056	NA	NA	NA	NA	1.05385839155553	1.24326172311366	0.0056	0.0034	0.0246	0.1306	0.0134	0.1658	0.1818	0.0117	0.0045	0.0084	0.0108	0.0181	0.0061	0.0163	0.0228	0.1134	0.1472	0.0052	0.0029	0.0108	0.0136	0.0211	0.0113	0.0242	0.0146	0.005
5	rs16873097	71199721	NA	NA	NA	NA	0.920571403673007	1.19347641539056	0.0057	0.0035	0.0245	0.1316	0.0133	0.1666	0.1806	0.0119	0.0045	0.0085	0.0109	0.0179	0.0062	0.0162	0.0227	0.1136	0.1467	0.0055	0.003	0.0107	0.0137	0.0208	0.0112	0.0236	0.0145	0.0051
5	rs4602602	71200670	NA	NA	NA	NA	0.907093096481815	1.24792645142098	0.0058	0.0036	0.0245	0.1315	0.0133	0.1665	0.1803	0.0121	0.0046	0.0085	0.011	0.0175	0.0062	0.0162	0.0227	0.1139	0.1468	0.0056	0.0031	0.0107	0.0138	0.0207	0.0112	0.0235	0.0145	0.0051
5	rs12152924	71206835	NA	NA	NA	NA	0.880794077191786	1.16872009758782	0.0058	0.0036	0.0244	0.1315	0.0133	0.1666	0.1803	0.012	0.0046	0.0085	0.011	0.0175	0.0062	0.0162	0.0227	0.1139	0.1469	0.0056	0.0031	0.0107	0.0138	0.0207	0.0112	0.0234	0.0145	0.0051
5	rs73761823	71212028	NA	NA	NA	NA	0.850084456078386	1.18537917464204	0.0059	0.0037	0.0243	0.1315	0.0132	0.1668	0.1802	0.012	0.0046	0.0085	0.0111	0.0175	0.0062	0.0161	0.0226	0.114	0.147	0.0057	0.0031	0.0108	0.0139	0.0206	0.0112	0.0233	0.0145	0.0051
5	rs62363463	71213232	NA	NA	NA	NA	0.842239770505206	1.17102675414178	0.0059	0.0037	0.0243	0.1315	0.0132	0.1668	0.1802	0.012	0.0046	0.0085	0.0111	0.0175	0.0062	0.0161	0.0226	0.114	0.147	0.0057	0.0031	0.0111	0.0139	0.0206	0.0112	0.0232	0.0145	0.0051
5	rs72775454	71215797	NA	NA	NA	NA	0.831881475980467	1.16855536763578	0.0059	0.0037	0.0243	0.1315	0.0132	0.1668	0.1803	0.012	0.0046	0.0085	0.0111	0.0175	0.0061	0.0161	0.0226	0.114	0.147	0.0057	0.0031	0.0111	0.0139	0.0206	0.0111	0.0231	0.0144	0.0051
5	rs16873241	71220261	NA	NA	NA	NA	0.819918843938897	1.17300453700602	0.0058	0.0037	0.0242	0.1314	0.0132	0.1668	0.1803	0.0119	0.0046	0.0085	0.0111	0.0174	0.0061	0.0161	0.0225	0.1143	0.1469	0.0057	0.0031	0.0111	0.0139	0.0206	0.0111	0.0231	0.0144	0.0052
5	rs1692420	71230743	NA	NA	NA	NA	0.784092094667814	1.15341812619915	0.0058	0.0038	0.0243	0.1316	0.0132	0.1668	0.1805	0.0118	0.0046	0.0085	0.0111	0.0173	0.006	0.0161	0.0224	0.1145	0.147	0.0057	0.0031	0.0111	0.0138	0.0204	0.0111	0.0229	0.0143	0.0051
5	rs62363478	71231709	NA	NA	NA	NA	0.776979129684229	1.14783295803848	0.0058	0.0038	0.0243	0.1316	0.0132	0.1668	0.1805	0.0118	0.0046	0.0085	0.0112	0.0173	0.006	0.0161	0.0223	0.1145	0.147	0.0057	0.0031	0.011	0.0138	0.0204	0.0111	0.0228	0.0143	0.0051
5	rs7719481	71232542	NA	NA	NA	NA	0.773587244884428	1.15621254494891	0.0058	0.0038	0.0243	0.1317	0.0132	0.1669	0.1805	0.0118	0.0046	0.0085	0.0112	0.0173	0.006	0.0161	0.0223	0.1145	0.147	0.0057	0.0031	0.011	0.0138	0.0204	0.0111	0.0228	0.0143	0.0051
5	rs113180230	71239746	NA	NA	NA	NA	0.694145448033893	1.15835027590787	0.0058	0.0039	0.0238	0.1318	0.0131	0.1669	0.1808	0.012	0.0046	0.0086	0.0112	0.0172	0.006	0.016	0.0222	0.1148	0.1471	0.0057	0.0032	0.011	0.0139	0.0202	0.011	0.0225	0.0143	0.0052
5	rs898219	71240138	NA	NA	NA	NA	0.468865927866356	1.13962841069452	0.0058	0.0044	0.0232	0.1325	0.0128	0.1672	0.1817	0.0123	0.0047	0.0088	0.0114	0.0169	0.0057	0.0157	0.0217	0.1155	0.1474	0.0059	0.0034	0.011	0.0139	0.0196	0.0108	0.0217	0.014	0.0052
5	rs1217741	71241023	NA	NA	NA	NA	0.577751465177468	1.12406935595565	0.0054	0.0045	0.0232	0.1331	0.0122	0.1684	0.185	0.0116	0.0045	0.0098	0.0119	0.0154	0.0047	0.0151	0.0205	0.1171	0.1475	0.0067	0.0037	0.0114	0.015	0.018	0.0106	0.0191	0.0129	0.0056
5	rs9293720	71241377	NA	NA	NA	NA	0.877539782644998	0.97233434341329	0.005	0.0043	0.023	0.1346	0.0119	0.1699	0.1869	0.0113	0.0043	0.01	0.0117	0.0148	0.0042	0.0145	0.0193	0.1183	0.1484	0.0071	0.0038	0.0115	0.0151	0.0173	0.0102	0.0183	0.0122	0.0055
5	rs80084852	71241383	NA	NA	NA	NA	0.903222170436016	0.960412372517274	0.005	0.0043	0.023	0.1346	0.0119	0.17	0.1869	0.0113	0.0043	0.0101	0.0117	0.0148	0.0041	0.0145	0.0192	0.1183	0.1484	0.0071	0.0038	0.0115	0.015	0.0172	0.0102	0.0183	0.0122	0.0055
5	rs17362662	71241475	NA	NA	NA	NA	1.04013023035604	0.925452333884122	0.0049	0.0043	0.0229	0.1348	0.0119	0.1703	0.1874	0.0112	0.0042	0.0101	0.0116	0.0146	0.004	0.0143	0.019	0.1186	0.1486	0.0071	0.0038	0.0116	0.0151	0.0171	0.0101	0.0181	0.012	0.0055
5	rs2125628	71241663	NA	NA	NA	NA	1.11226658693082	0.851056607527899	0.0046	0.0044	0.0227	0.1351	0.0118	0.1709	0.1882	0.0111	0.004	0.0103	0.0114	0.0144	0.0037	0.0141	0.0186	0.1192	0.1487	0.0071	0.0038	0.0117	0.0154	0.0169	0.01	0.0178	0.0117	0.0054
5	rs1217744	71245810	NA	NA	NA	NA	1.04877838393165	0.613897058123758	0.004	0.0043	0.0223	0.1364	0.0116	0.1726	0.1913	0.0115	0.0036	0.0103	0.011	0.0138	0.003	0.0134	0.0179	0.1203	0.1501	0.0067	0.0036	0.0118	0.0161	0.0161	0.0093	0.0172	0.0108	0.0047
5	rs2662334	71249940	NA	NA	NA	NA	1.00514023758737	0.587658017895726	0.0039	0.0042	0.0223	0.1366	0.0116	0.1726	0.1916	0.0115	0.0035	0.0103	0.0109	0.0137	0.0029	0.0133	0.0178	0.1202	0.1505	0.0067	0.0036	0.0118	0.0162	0.0161	0.0092	0.0171	0.0106	0.0047
5	rs2662330	71257317	NA	NA	NA	NA	0.872667882076864	0.496654715416259	0.0039	0.0042	0.0221	0.1368	0.0115	0.1726	0.1922	0.0115	0.0035	0.0103	0.0106	0.0137	0.0029	0.0132	0.0178	0.1204	0.1506	0.0067	0.0036	0.0118	0.0164	0.0161	0.0093	0.0171	0.0105	0.0047
5	rs72775483	71266894	NA	NA	NA	NA	1.01349689529413	0.409352667664287	0.0038	0.0043	0.022	0.1371	0.0113	0.1728	0.1928	0.0115	0.0035	0.0103	0.0103	0.0137	0.0028	0.0131	0.0177	0.1208	0.1506	0.0067	0.0036	0.0118	0.0166	0.0163	0.0096	0.0168	0.0097	0.0046
5	rs1217735	71267861	NA	NA	NA	NA	1.01565523734156	0.40532828509247	0.0038	0.0043	0.022	0.1371	0.0113	0.1729	0.1928	0.0115	0.0034	0.0103	0.0103	0.0137	0.0028	0.0131	0.0176	0.1208	0.1506	0.0067	0.0036	0.0118	0.0166	0.0163	0.0096	0.0168	0.0096	0.0046
5	rs10942837	71271690	NA	NA	NA	NA	1.01712397654286	0.389212526305506	0.0038	0.0043	0.022	0.1372	0.0112	0.1729	0.1929	0.0116	0.0034	0.0103	0.0103	0.0137	0.0028	0.0131	0.0176	0.1209	0.1506	0.0067	0.0036	0.0118	0.0167	0.0163	0.0096	0.0168	0.0095	0.0046
5	rs113498071	71273347	NA	NA	NA	NA	1.02404726477705	0.387546900138447	0.0038	0.0043	0.022	0.1372	0.0112	0.1729	0.193	0.0115	0.0034	0.0103	0.0102	0.0137	0.0028	0.0131	0.0176	0.1209	0.1506	0.0067	0.0035	0.0118	0.0167	0.0163	0.0096	0.0168	0.0095	0.0046
5	rs6884183	71293074	NA	NA	NA	NA	1.0369055222819	0.354161096644246	0.0038	0.0043	0.0221	0.1373	0.0111	0.1733	0.1933	0.0116	0.0034	0.0102	0.0101	0.0137	0.0027	0.013	0.0174	0.121	0.1505	0.0066	0.0035	0.0118	0.0168	0.0162	0.0096	0.0167	0.0093	0.0045
5	rs73761872	71303913	NA	NA	NA	NA	1.07595621165851	0.34211154935086	0.0038	0.0043	0.0221	0.1374	0.011	0.1733	0.1934	0.0116	0.0033	0.0102	0.0101	0.0137	0.0027	0.013	0.0175	0.1209	0.1505	0.0067	0.0035	0.0119	0.0169	0.0162	0.0096	0.0167	0.0093	0.0045
5	rs1235703	71326427	NA	NA	NA	NA	1.30273102815547	0.263063003381915	0.0035	0.0043	0.022	0.1379	0.0104	0.1736	0.1943	0.0116	0.003	0.0103	0.0099	0.0138	0.0026	0.0128	0.0178	0.1207	0.1501	0.0069	0.0035	0.0123	0.0175	0.0161	0.0093	0.0166	0.009	0.0044
5	rs72779208	71336050	NA	NA	NA	NA	1.44121520509309	0.242648660608635	0.0034	0.0043	0.0219	0.1377	0.0103	0.1733	0.195	0.0118	0.0029	0.0104	0.0098	0.0138	0.0026	0.0129	0.0178	0.1202	0.1502	0.0069	0.0035	0.0124	0.0178	0.0162	0.0093	0.0166	0.009	0.0043
5	rs1459202	71336805	NA	NA	NA	NA	1.44111627111739	0.241536117976837	0.0034	0.0043	0.0219	0.1377	0.0103	0.1733	0.195	0.0118	0.0029	0.0104	0.0098	0.0138	0.0026	0.0129	0.0178	0.1202	0.1502	0.0069	0.0035	0.0124	0.0178	0.0162	0.0093	0.0166	0.009	0.0043
5	rs10434636	71341276	NA	NA	NA	NA	1.46881581118402	0.239648551650658	0.0034	0.0043	0.022	0.1376	0.0103	0.1733	0.195	0.0118	0.0029	0.0104	0.0098	0.0138	0.0025	0.0129	0.0178	0.1201	0.1503	0.007	0.0035	0.0124	0.0178	0.0162	0.0093	0.0166	0.009	0.0043
5	rs5008727	71347502	NA	NA	NA	NA	1.52974457288439	0.240980459697896	0.0034	0.0043	0.0221	0.1375	0.0104	0.1733	0.1949	0.0119	0.0028	0.0104	0.0098	0.0137	0.0025	0.0129	0.0177	0.1203	0.1506	0.007	0.0034	0.0124	0.0179	0.0161	0.0093	0.0166	0.009	0.0043
5	rs72779230	71365841	NA	NA	NA	NA	1.53035133059349	0.179064177769424	0.0032	0.0042	0.0221	0.1373	0.0098	0.1738	0.1961	0.0118	0.0023	0.0108	0.0092	0.0133	0.0022	0.0128	0.0174	0.1196	0.1533	0.0069	0.0032	0.0125	0.0185	0.0159	0.0092	0.0163	0.0088	0.004
5	rs16874511	71370861	NA	NA	NA	NA	1.51934220430062	0.178460648163086	0.0031	0.0042	0.0221	0.1372	0.0097	0.1739	0.1963	0.0118	0.0022	0.0109	0.0092	0.0132	0.0022	0.0128	0.0173	0.1195	0.1536	0.0068	0.0031	0.0125	0.0186	0.016	0.0092	0.0162	0.0089	0.0039
5	rs62361432	71372026	NA	NA	NA	NA	1.51520864140893	0.178159147164241	0.0031	0.0042	0.0221	0.1372	0.0097	0.1737	0.1963	0.0118	0.0022	0.0109	0.0092	0.0132	0.0022	0.0128	0.0173	0.1196	0.1538	0.0068	0.0031	0.0125	0.0186	0.016	0.0092	0.0162	0.0089	0.0039
5	rs1217796	71375719	NA	NA	NA	NA	1.48899140768778	0.183409950093433	0.0031	0.0042	0.022	0.1372	0.0097	0.173	0.1965	0.0118	0.0022	0.0109	0.0092	0.0132	0.0022	0.0128	0.0172	0.1195	0.1541	0.0068	0.0031	0.0125	0.0187	0.0165	0.0092	0.0162	0.0089	0.0039
5	rs116004943	71375853	NA	NA	NA	NA	1.4883906799649	0.182396111102832	0.0031	0.0042	0.022	0.1372	0.0097	0.173	0.1964	0.0118	0.0022	0.0109	0.0092	0.0132	0.0022	0.0128	0.0172	0.1195	0.1541	0.0068	0.0031	0.0125	0.0187	0.0165	0.0092	0.0162	0.0089	0.0039
5	rs6897294	71380914	NA	NA	NA	NA	1.70508024441113	0.192104727748342	0.0031	0.0042	0.0222	0.1371	0.0097	0.1716	0.1957	0.0119	0.0022	0.0109	0.0093	0.0131	0.0023	0.0129	0.0172	0.1197	0.1551	0.0071	0.0031	0.0125	0.019	0.0166	0.0093	0.016	0.009	0.0038
5	rs72779252	71381885	NA	NA	NA	NA	1.65166521028704	0.177857822252424	0.0031	0.0042	0.0222	0.1372	0.0097	0.1713	0.1956	0.0119	0.0021	0.0109	0.0093	0.0131	0.0024	0.0129	0.0172	0.1199	0.1553	0.0071	0.0031	0.0125	0.019	0.0166	0.0093	0.0159	0.009	0.0038
5	rs1217817	71389751	NA	NA	NA	NA	1.5577455276526	0.175453581735992	0.0031	0.0042	0.0222	0.1371	0.0096	0.1711	0.1952	0.0119	0.0021	0.0109	0.0093	0.0132	0.0024	0.0128	0.0173	0.1202	0.1558	0.0071	0.0032	0.0126	0.019	0.0165	0.0093	0.0158	0.009	0.0038
5	rs1217820	71391412	NA	NA	NA	NA	1.19477586869319	0.173956696920553	0.0031	0.0042	0.022	0.1371	0.0094	0.1716	0.1963	0.0118	0.002	0.0108	0.0093	0.013	0.0026	0.0127	0.0167	0.1209	0.1561	0.0068	0.0033	0.0126	0.019	0.016	0.0093	0.0154	0.009	0.0037
5	rs115457464	71396751	NA	NA	NA	NA	1.11343141447043	0.159816591465539	0.0031	0.0042	0.0219	0.1372	0.0093	0.1717	0.1961	0.0118	0.0019	0.0108	0.0093	0.013	0.0027	0.0126	0.0169	0.1214	0.1561	0.0067	0.0032	0.0127	0.019	0.016	0.0091	0.0152	0.009	0.0036
5	rs4704539	71397370	NA	NA	NA	NA	1.11199784932392	0.161075760449301	0.0031	0.0042	0.0219	0.1372	0.0093	0.1717	0.1961	0.0118	0.0019	0.0108	0.0093	0.013	0.0027	0.0126	0.0169	0.1214	0.1561	0.0067	0.0032	0.0127	0.019	0.016	0.0091	0.0152	0.009	0.0036
5	rs116341901	71397773	NA	NA	NA	NA	1.1096698705642	0.16068795149121	0.0031	0.0042	0.0219	0.1372	0.0093	0.1717	0.1961	0.0118	0.0019	0.0108	0.0093	0.013	0.0027	0.0126	0.0169	0.1215	0.1561	0.0067	0.0032	0.0127	0.019	0.016	0.0091	0.0152	0.009	0.0036
5	rs16874997	71402382	NA	NA	NA	NA	1.07471882017995	0.15798257461064	0.0031	0.0042	0.0219	0.1372	0.0092	0.1716	0.196	0.0118	0.0019	0.0108	0.0093	0.013	0.0027	0.0126	0.0169	0.1216	0.1561	0.0067	0.0032	0.0127	0.019	0.016	0.0091	0.0152	0.009	0.0036
5	rs35462600	71406967	NA	NA	NA	NA	1.02968646535163	0.162824983309083	0.0031	0.0042	0.0219	0.1372	0.0092	0.1715	0.196	0.0117	0.0019	0.0108	0.0093	0.013	0.0027	0.0126	0.0169	0.1217	0.1561	0.0066	0.0032	0.0128	0.019	0.016	0.0091	0.0152	0.009	0.0036
5	rs2199161	71410356	NA	NA	NA	NA	1.00127302045854	0.159816591465539	0.0031	0.0041	0.0219	0.1372	0.0092	0.1715	0.196	0.0117	0.0019	0.0108	0.0093	0.013	0.0027	0.0126	0.0169	0.1217	0.1561	0.0066	0.0032	0.0128	0.0191	0.016	0.0091	0.0152	0.009	0.0036
5	rs34959585	71420451	NA	NA	NA	NA	0.131407272699055	0.125504942557122	0.0032	0.0041	0.022	0.1398	0.009	0.1674	0.1935	0.0119	0.0021	0.0104	0.0093	0.0135	0.0033	0.0133	0.0178	0.1208	0.1573	0.0052	0.0028	0.0137	0.0202	0.0159	0.009	0.016	0.0096	0.0029
5	rs114499171	71424084	NA	NA	NA	NA	0.0678049732652616	0.115817726184266	0.0032	0.0042	0.022	0.1407	0.009	0.1659	0.1925	0.0119	0.0022	0.0102	0.0094	0.0138	0.0035	0.0135	0.0181	0.1204	0.1577	0.0047	0.0026	0.0141	0.0206	0.016	0.009	0.0163	0.0098	0.0027
5	rs28508368	71427909	NA	NA	NA	NA	0.0625411454256271	0.121805125156117	0.0033	0.0042	0.022	0.1407	0.009	0.1658	0.1925	0.0119	0.0022	0.0102	0.0094	0.0138	0.0036	0.0136	0.0181	0.1204	0.1577	0.0047	0.0026	0.0141	0.0207	0.016	0.0091	0.0163	0.0098	0.0026
5	rs60509487	71438236	NA	NA	NA	NA	0.0581511878750602	0.120232232063049	0.0033	0.0041	0.0216	0.141	0.0089	0.1654	0.1909	0.0126	0.0025	0.0097	0.0092	0.0142	0.0039	0.0139	0.018	0.121	0.1584	0.0043	0.0027	0.0142	0.0205	0.0158	0.0088	0.0168	0.0098	0.0027
5	rs62363197	71440155	NA	NA	NA	NA	0.0651870864438539	0.116850809762216	0.0033	0.004	0.0216	0.141	0.0089	0.1657	0.191	0.0126	0.0025	0.0098	0.0092	0.0142	0.0039	0.014	0.018	0.1209	0.1582	0.0042	0.0027	0.0142	0.0204	0.0158	0.0088	0.0169	0.0097	0.0027
5	rs72779277	71446207	NA	NA	NA	NA	0.052617758026813	0.114274638634281	0.0033	0.004	0.0221	0.1412	0.0088	0.166	0.1907	0.0124	0.0025	0.0097	0.0091	0.0141	0.0039	0.0138	0.018	0.1208	0.1585	0.0042	0.0027	0.0143	0.0203	0.0158	0.0087	0.0171	0.0097	0.0026
5	rs112331881	71448748	NA	NA	NA	NA	0.0536261440212082	0.104604167606527	0.0033	0.004	0.0221	0.1411	0.0088	0.166	0.1908	0.0123	0.0025	0.0097	0.0091	0.014	0.0039	0.0138	0.018	0.1209	0.1586	0.0041	0.0026	0.0143	0.0204	0.0158	0.0087	0.0171	0.0097	0.0026
5	rs56104212	71450912	NA	NA	NA	NA	0.054126500846634	0.100015331350576	0.0033	0.004	0.0222	0.1409	0.0088	0.1659	0.1909	0.0123	0.0025	0.0096	0.0091	0.014	0.0039	0.0138	0.018	0.121	0.1586	0.0041	0.0026	0.0144	0.0204	0.0158	0.0087	0.0171	0.0097	0.0026
5	rs7701993	71454783	NA	NA	NA	NA	0.0623128137028832	0.150816995741665	0.0032	0.004	0.0222	0.1406	0.0089	0.1656	0.1909	0.0124	0.0025	0.01	0.0091	0.014	0.0039	0.014	0.0181	0.1213	0.1585	0.004	0.0026	0.0143	0.0205	0.0159	0.0086	0.0171	0.0097	0.0026
5	rs2337692	71455618	NA	NA	NA	NA	0.0670244750583122	0.164092450458626	0.0035	0.0039	0.0222	0.1404	0.009	0.1658	0.1907	0.0124	0.0025	0.01	0.0092	0.0141	0.0039	0.014	0.0181	0.121	0.1583	0.004	0.0029	0.0143	0.0204	0.0159	0.0086	0.0171	0.0098	0.0026
5	rs75771218	71459466	NA	NA	NA	NA	0.0628273348570122	0.150343530873822	0.0034	0.0039	0.0221	0.1404	0.0089	0.1659	0.1908	0.0124	0.0025	0.01	0.009	0.0141	0.0039	0.014	0.0181	0.1211	0.1585	0.0039	0.0029	0.0143	0.0204	0.0159	0.0086	0.0171	0.0098	0.0026
5	rs16876030	71460978	NA	NA	NA	NA	0.0625220967460738	0.140433289847481	0.0034	0.0039	0.0221	0.1403	0.0089	0.166	0.1909	0.0124	0.0025	0.0099	0.009	0.014	0.0039	0.014	0.0181	0.1212	0.1586	0.0039	0.0029	0.0143	0.0205	0.0159	0.0086	0.0171	0.0097	0.0026
5	rs72779284	71461469	NA	NA	NA	NA	0.0621798744418483	0.133480399793742	0.0034	0.0039	0.0221	0.1402	0.0089	0.1661	0.1909	0.0124	0.0025	0.0099	0.009	0.014	0.0039	0.014	0.0181	0.1212	0.1586	0.0039	0.0029	0.0143	0.0205	0.0159	0.0086	0.0171	0.0097	0.0026
5	rs1561403	71464268	NA	NA	NA	NA	0.0590086282323074	0.111042965294375	0.0035	0.0039	0.022	0.14	0.0089	0.1662	0.191	0.0123	0.0025	0.0099	0.009	0.014	0.004	0.014	0.0181	0.1214	0.1584	0.0039	0.0029	0.0143	0.0204	0.0159	0.0086	0.0172	0.0097	0.0026
5	rs2118695	71471329	NA	NA	NA	NA	0.0450062597693817	0.0972685559221052	0.0033	0.0039	0.022	0.1397	0.009	0.1665	0.1907	0.0122	0.0025	0.0099	0.0092	0.0139	0.0039	0.0139	0.0182	0.1209	0.1581	0.0039	0.0028	0.0144	0.0204	0.0159	0.0089	0.0176	0.0099	0.0026
5	rs114398072	71472524	0.84	0.289034762536342	0.83	0.405269641990714	0.0328388920269688	0.0725820932031408	0.0032	0.0038	0.0223	0.1396	0.0089	0.1662	0.1911	0.012	0.0024	0.0096	0.0092	0.0144	0.0039	0.0135	0.0184	0.121	0.1587	0.004	0.0026	0.0142	0.0203	0.0158	0.0088	0.0178	0.0098	0.0025
5	rs2337694	71476905	0.83	0.326509998324372	0.83	0.405269641990714	0.0810841193277526	0.0138184409764091	0.0032	0.0032	0.0242	0.1384	0.0082	0.1642	0.1932	0.0105	0.0022	0.008	0.0093	0.0173	0.0036	0.0114	0.0198	0.1214	0.1626	0.0048	0.0016	0.0135	0.0198	0.0151	0.0086	0.0191	0.009	0.0019
5	rs6874186	71477115	0.83	0.326509998324372	0.83	0.405269641990714	0.0842581540656831	0.0147307662903127	0.0031	0.003	0.0246	0.1386	0.0081	0.1641	0.1933	0.0104	0.0021	0.008	0.0092	0.0173	0.0036	0.0113	0.0198	0.1229	0.1629	0.0048	0.0015	0.0134	0.0187	0.0151	0.0085	0.0193	0.0089	0.0019
5	rs3792806	71481887	0.83	0.326509998324372	0.83	0.405269641990714	0.0848605248577602	0.00953175162733542	0.0028	0.0028	0.0253	0.1384	0.0071	0.1651	0.1945	0.0098	0.0019	0.0075	0.0082	0.0177	0.003	0.0103	0.0202	0.1248	0.1653	0.0044	0.0013	0.0138	0.0187	0.0152	0.008	0.0192	0.0077	0.0014
5	rs17301945	71482595	0.83	0.326509998324372	0.83	0.405269641990714	0.0872974288661775	0.00975333429757288	0.0028	0.0028	0.0253	0.1383	0.0071	0.1651	0.1945	0.0098	0.0019	0.0075	0.0082	0.0177	0.003	0.0103	0.0202	0.1248	0.1654	0.0044	0.0013	0.0138	0.0187	0.0152	0.008	0.0192	0.0076	0.0014
5	rs16875959	71483741	0.82	0.36720095628419	0.84	0.364737902801441	0.0857458407524547	0.0111377005746952	0.0028	0.0028	0.0254	0.1382	0.007	0.1651	0.1946	0.0098	0.0018	0.0075	0.0083	0.0177	0.003	0.0103	0.0203	0.1249	0.1655	0.0044	0.0013	0.0138	0.0187	0.0152	0.008	0.0192	0.0076	0.0014
5	rs1866374	71490962	0.82	0.36720095628419	0.85	0.32706018639722	0.077789967701889	0.0114681610084472	0.0027	0.0028	0.0255	0.138	0.0069	0.1651	0.195	0.0097	0.0018	0.0075	0.0083	0.0177	0.003	0.01	0.0203	0.125	0.1658	0.0043	0.0012	0.0139	0.0186	0.0153	0.0079	0.0192	0.0076	0.0014
5	rs35473133	71491568	0.82	0.36720095628419	0.85	0.32706018639722	0.0793370728142618	0.0118650341543469	0.0027	0.0028	0.0255	0.138	0.0068	0.1651	0.195	0.0097	0.0018	0.0075	0.0083	0.0177	0.003	0.01	0.0203	0.125	0.1659	0.0043	0.0012	0.0139	0.0186	0.0153	0.0079	0.0192	0.0076	0.0014
5	rs3805452	71495041	0.82	0.36720095628419	0.85	0.32706018639722	0.0910111013712876	0.0175664930831447	0.0028	0.0028	0.0256	0.138	0.0066	0.1649	0.1952	0.0097	0.0018	0.0074	0.0083	0.0178	0.003	0.0099	0.0205	0.125	0.1661	0.0042	0.0012	0.014	0.0186	0.0155	0.0078	0.0192	0.0076	0.0013
5	rs3828616	71496419	0.82	0.36720095628419	0.85	0.32706018639722	0.0895619119179058	0.0204447408194145	0.0027	0.0028	0.0257	0.1378	0.0066	0.1649	0.1952	0.0097	0.0018	0.0074	0.0083	0.0178	0.003	0.0099	0.0204	0.1251	0.1667	0.0042	0.0012	0.0139	0.0186	0.0155	0.0078	0.0191	0.0075	0.0014
5	rs62363241	71498383	0.82	0.36720095628419	0.85	0.32706018639722	0.077307778724951	0.0239673541978909	0.0027	0.0028	0.0257	0.138	0.0065	0.165	0.1954	0.0097	0.0017	0.0073	0.0083	0.0178	0.003	0.0097	0.0205	0.1251	0.167	0.0042	0.0012	0.0139	0.0185	0.0154	0.0077	0.019	0.0075	0.0014
5	rs72761109	71506529	0.82	0.36720095628419	0.85	0.32706018639722	0.0538155684893048	0.0222143858361528	0.0026	0.0027	0.0257	0.1388	0.0062	0.165	0.196	0.0096	0.0013	0.0072	0.0081	0.0177	0.0028	0.0094	0.0206	0.125	0.1683	0.0039	0.0012	0.0139	0.0184	0.0153	0.008	0.0188	0.0071	0.0014
5	rs17302774	71507473	0.82	0.36720095628419	0.85	0.32706018639722	0.0552768605167749	0.0244924375674286	0.0026	0.0027	0.0257	0.1388	0.0062	0.165	0.196	0.0095	0.0013	0.0072	0.0081	0.0177	0.0028	0.0093	0.0206	0.125	0.1683	0.0039	0.0012	0.0139	0.0184	0.0153	0.008	0.0188	0.0071	0.0014
5	rs3209157	71519664	0.82	0.36720095628419	0.84	0.364737902801441	0.0501773240104593	0.0324538657468023	0.0027	0.0025	0.0259	0.139	0.0061	0.1653	0.1961	0.0095	0.0012	0.007	0.0081	0.0176	0.0029	0.0093	0.0208	0.1247	0.1685	0.0038	0.0014	0.0138	0.0184	0.0153	0.0079	0.0187	0.007	0.0014
5	rs9293820	71521527	0.82	0.36720095628419	0.84	0.364737902801441	0.057608235370751	0.0424531539189916	0.0027	0.0025	0.0259	0.1391	0.0061	0.165	0.1962	0.0095	0.0012	0.007	0.0081	0.0176	0.0029	0.0093	0.0208	0.1249	0.1689	0.0038	0.0014	0.0138	0.0184	0.0153	0.0076	0.0187	0.0069	0.0014
5	rs114360965	71521964	0.82	0.36720095628419	0.84	0.364737902801441	0.0559111551893265	0.0399362256014558	0.0027	0.0025	0.026	0.1391	0.0061	0.165	0.1962	0.0095	0.0012	0.007	0.0081	0.0176	0.0029	0.0093	0.0208	0.1248	0.1689	0.0038	0.0014	0.0138	0.0184	0.0153	0.0076	0.0187	0.0069	0.0014
5	rs12697910	71534553	0.82	0.36720095628419	0.83	0.405269641990714	0.0529581469126409	0.0387309430377295	0.0027	0.0024	0.0262	0.1392	0.006	0.1652	0.1963	0.0095	0.0012	0.0069	0.008	0.0177	0.0028	0.0092	0.0208	0.1243	0.1693	0.0037	0.0014	0.0138	0.0184	0.0153	0.0078	0.0187	0.0068	0.0015
5	rs1982192	71540604	0.82	0.36720095628419	0.83	0.405269641990714	0.0539536126761372	0.0452716521460771	0.0027	0.0024	0.0262	0.1392	0.006	0.1652	0.1963	0.0095	0.0012	0.0068	0.008	0.0177	0.0028	0.0092	0.0208	0.1242	0.1694	0.0037	0.0014	0.0138	0.0184	0.0153	0.0078	0.0187	0.0068	0.0015
5	rs114044791	71545234	0.82	0.36720095628419	0.83	0.405269641990714	0.0533000087861776	0.0457980619127891	0.0027	0.0024	0.0262	0.1392	0.006	0.1652	0.1963	0.0095	0.0012	0.0068	0.008	0.0177	0.0028	0.0092	0.0208	0.1241	0.1694	0.0037	0.0014	0.0138	0.0184	0.0153	0.0078	0.0187	0.0068	0.0015
5	rs112942606	71548805	0.82	0.36720095628419	0.83	0.405269641990714	0.053128893581564	0.0445739686724164	0.0027	0.0024	0.0262	0.1392	0.006	0.1652	0.1963	0.0095	0.0012	0.0068	0.008	0.0177	0.0028	0.0092	0.0208	0.1241	0.1694	0.0037	0.0014	0.0138	0.0184	0.0153	0.0078	0.0187	0.0068	0.0015
5	rs28611052	71563822	0.82	0.36720095628419	0.83	0.405269641990714	0.0508216010727454	0.0481101441270902	0.0027	0.0025	0.0262	0.1392	0.006	0.1654	0.1964	0.0095	0.0012	0.0068	0.008	0.0177	0.0028	0.0091	0.0209	0.1238	0.1696	0.0037	0.0014	0.0138	0.0184	0.0153	0.0078	0.0187	0.0068	0.0015
5	rs116720169	71586735	0.82	0.36720095628419	0.83	0.405269641990714	0.0458830158772409	0.0449803670229448	0.0027	0.0025	0.0262	0.1392	0.006	0.1654	0.1964	0.0095	0.0012	0.0068	0.008	0.0178	0.0028	0.0091	0.0209	0.1238	0.1696	0.0036	0.0014	0.0137	0.0183	0.0153	0.0078	0.0187	0.0068	0.0015
5	rs41271119	71609959	0.82	0.36720095628419	0.83	0.405269641990714	0.0435704686567613	0.042113585892031	0.0027	0.0025	0.0262	0.1392	0.006	0.1654	0.1965	0.0095	0.0012	0.0068	0.008	0.0178	0.0028	0.0091	0.0209	0.1238	0.1697	0.0036	0.0014	0.0137	0.0183	0.0153	0.0078	0.0187	0.0068	0.0015
5	rs1392388	71624840	0.82	0.36720095628419	0.83	0.405269641990714	0.0418019596153783	0.041046344365315	0.0027	0.0025	0.0262	0.1392	0.006	0.1654	0.1965	0.0095	0.0012	0.0068	0.008	0.0179	0.0028	0.0091	0.0209	0.1238	0.1697	0.0036	0.0014	0.0137	0.0183	0.0153	0.0078	0.0187	0.0068	0.0015
5	rs41271125	71648590	0.82	0.36720095628419	0.83	0.405269641990714	0.0350526988447205	0.0388398252600058	0.0027	0.0025	0.0262	0.1392	0.0059	0.1654	0.1965	0.0095	0.0012	0.0067	0.008	0.018	0.0028	0.009	0.0208	0.1237	0.1698	0.0035	0.0014	0.0136	0.0183	0.0153	0.0078	0.0187	0.0068	0.0015
5	rs62364787	71653190	0.82	0.36720095628419	0.83	0.405269641990714	0.0349755642216778	0.0384051254745894	0.0027	0.0025	0.0262	0.1392	0.0059	0.1654	0.1966	0.0095	0.0012	0.0067	0.008	0.018	0.0028	0.009	0.0208	0.1237	0.1698	0.0035	0.0014	0.0136	0.0183	0.0153	0.0078	0.0187	0.0068	0.0015
5	rs116165520	71661131	0.81	0.411214762386647	0.84	0.364737902801441	0.0304907665353289	0.0357911070977267	0.0027	0.0025	0.0263	0.1391	0.0059	0.1655	0.1968	0.0094	0.0012	0.0067	0.0079	0.018	0.0029	0.0089	0.0208	0.1234	0.1703	0.0035	0.0015	0.0136	0.0183	0.0153	0.0078	0.0186	0.0068	0.0015
5	rs4507472	71667074	0.81	0.411214762386647	0.84	0.364737902801441	0.0300958094642728	0.0484702906443168	0.0028	0.0026	0.0263	0.139	0.0058	0.1659	0.1975	0.0094	0.0011	0.0064	0.0078	0.018	0.0031	0.0085	0.0206	0.1227	0.1713	0.0034	0.0015	0.0135	0.0182	0.0153	0.0077	0.0185	0.0068	0.0016
5	rs9293282	71667678	0.81	0.411214762386647	0.84	0.364737902801441	0.0300958094642728	0.0517643442350716	0.0028	0.0026	0.0263	0.1391	0.0058	0.1659	0.1975	0.0094	0.0011	0.0064	0.0078	0.018	0.0031	0.0085	0.0206	0.1226	0.1713	0.0034	0.0015	0.0135	0.0182	0.0153	0.0077	0.0185	0.0068	0.0016
5	rs61298601	71689880	0.8	0.458652199356866	0.84	0.364737902801441	0.0276160611037554	0.0682108564258629	0.0028	0.0027	0.0258	0.139	0.0056	0.166	0.1989	0.0094	0.0011	0.0063	0.0077	0.0178	0.0034	0.008	0.0206	0.1212	0.1738	0.0028	0.0015	0.013	0.0182	0.0151	0.0078	0.0184	0.0066	0.0016
5	rs76654146	71711324	0.8	0.458652199356866	0.84	0.364737902801441	0.0291129118766915	0.0955072512731851	0.0028	0.0025	0.0264	0.1393	0.0056	0.1661	0.1996	0.0091	0.001	0.0062	0.0073	0.0175	0.0033	0.0074	0.0206	0.1208	0.1764	0.0026	0.0015	0.0128	0.0175	0.0151	0.0078	0.0184	0.0063	0.0014
5	rs6452453	71713199	0.8	0.458652199356866	0.84	0.364737902801441	0.0298881800378152	0.100096571140738	0.0028	0.0025	0.0264	0.1393	0.0056	0.1661	0.1997	0.0091	0.001	0.0062	0.0073	0.0172	0.0033	0.0074	0.0208	0.1208	0.1764	0.0026	0.0015	0.0128	0.0175	0.0152	0.0078	0.0184	0.0063	0.0014
5	rs10515148	71716928	0.8	0.458652199356866	0.84	0.364737902801441	0.0301189419438806	0.102545696729776	0.0028	0.0025	0.0264	0.1393	0.0056	0.1661	0.1997	0.0091	0.001	0.0062	0.0073	0.0173	0.0033	0.0074	0.0208	0.1208	0.1764	0.0026	0.0015	0.0129	0.0175	0.0151	0.0078	0.0184	0.0063	0.0014
5	rs62361984	71728153	0.8	0.458652199356866	0.84	0.364737902801441	0.0235994429943931	0.1286195965827	0.0028	0.0026	0.0261	0.1394	0.0055	0.1662	0.2004	0.0088	9e-04	0.0061	0.007	0.0173	0.0033	0.0072	0.0204	0.1209	0.1769	0.0024	0.0016	0.013	0.0172	0.0154	0.0078	0.0184	0.0062	0.0015
5	rs12054750	71729221	0.8	0.458652199356866	0.84	0.364737902801441	0.0258409521448236	0.142841410809335	0.0028	0.0026	0.0261	0.1394	0.0055	0.1662	0.2005	0.0088	9e-04	0.0061	0.007	0.0173	0.0033	0.0072	0.0204	0.1209	0.1769	0.0024	0.0016	0.013	0.0172	0.0154	0.0078	0.0184	0.0062	0.0015
5	rs13188519	71739602	0.8	0.458652199356866	0.84	0.364737902801441	0.0384549798413698	0.13113168761125	0.0028	0.0028	0.0255	0.1391	0.0053	0.1651	0.2014	0.0085	0.0011	0.0056	0.0064	0.017	0.0036	0.0069	0.0206	0.1217	0.1793	0.0025	0.002	0.0131	0.0169	0.0148	0.008	0.0176	0.006	0.0017
5	rs7729012	71741381	0.8	0.458652199356866	0.84	0.364737902801441	0.055769783450826	0.136940671652922	0.0027	0.0029	0.0254	0.1397	0.005	0.1645	0.2019	0.0084	0.0012	0.0052	0.006	0.0168	0.0037	0.0066	0.0207	0.122	0.1803	0.0026	0.0021	0.0131	0.0167	0.0145	0.0081	0.0174	0.0058	0.0019
5	rs116021306	71745051	0.8	0.458652199356866	0.84	0.364737902801441	0.0567108239682837	0.133933836573593	0.0027	0.0029	0.0254	0.1397	0.005	0.1645	0.202	0.0084	0.0012	0.0052	0.0059	0.0167	0.0037	0.0066	0.0207	0.122	0.1804	0.0026	0.0021	0.0131	0.0167	0.0144	0.0081	0.0174	0.0058	0.0019
5	rs11738166	71752688	0.8	0.458652199356866	0.84	0.364737902801441	0.0627891265001727	0.131221737686608	0.0028	0.0029	0.0254	0.1398	0.0049	0.1643	0.2021	0.0084	0.0013	0.0051	0.0058	0.0167	0.0038	0.0066	0.0207	0.1221	0.1805	0.0026	0.0022	0.0131	0.0167	0.0143	0.0082	0.0174	0.0057	0.002
5	rs10474065	71754465	0.8	0.458652199356866	0.84	0.364737902801441	0.0745405371143949	0.192207832856813	0.0028	0.0029	0.0254	0.1399	0.0049	0.1641	0.2022	0.0084	0.0013	0.005	0.0058	0.0166	0.0038	0.0066	0.0207	0.1221	0.1806	0.0026	0.0022	0.0132	0.0166	0.0143	0.0082	0.0174	0.0057	0.0021
5	rs2278600	71756670	0.79	0.509607847349147	0.84	0.364737902801441	0.0637296452948794	0.265579407875778	0.0028	0.0031	0.0253	0.14	0.0048	0.1638	0.2019	0.0088	0.0013	0.005	0.0057	0.0165	0.0038	0.0066	0.0204	0.1226	0.1803	0.0027	0.0022	0.0132	0.0166	0.0143	0.0081	0.0179	0.0055	0.0021
5	rs143061545	71756896	0.79	0.509607847349147	0.84	0.364737902801441	0.0613297317636985	0.241869709248799	0.0028	0.0031	0.0253	0.14	0.0048	0.1638	0.2019	0.0088	0.0013	0.005	0.0057	0.0165	0.0038	0.0066	0.0204	0.1226	0.1803	0.0027	0.0022	0.0132	0.0166	0.0143	0.0081	0.0179	0.0055	0.0021
5	rs2973425	71758330	0.79	0.509607847349147	0.84	0.364737902801441	0.0581148857128635	0.194066926194425	0.0028	0.0031	0.0253	0.1403	0.0048	0.1636	0.2018	0.0088	0.0014	0.005	0.0057	0.0165	0.0039	0.0066	0.0205	0.1226	0.1803	0.0027	0.0022	0.0132	0.0165	0.0142	0.008	0.018	0.0055	0.0021
5	rs72761181	71758799	0.8	0.458652199356866	0.83	0.405269641990714	0.0570686637388281	0.206191285363233	0.0028	0.0031	0.0253	0.1404	0.0048	0.1636	0.2017	0.0087	0.0014	0.005	0.0057	0.0165	0.0039	0.0066	0.0204	0.1227	0.1803	0.0027	0.0022	0.0131	0.0165	0.0142	0.008	0.018	0.0054	0.0021
5	rs34666506	71761008	0.79	0.509607847349147	0.84	0.364737902801441	0.0773953057974636	0.206508097723319	0.0028	0.0033	0.0252	0.1402	0.0049	0.163	0.2011	0.0088	0.0016	0.0049	0.0059	0.0164	0.0041	0.0069	0.0206	0.1229	0.1803	0.0027	0.0023	0.0131	0.0164	0.0141	0.0081	0.0182	0.0055	0.0023
5	rs115331886	71762559	0.79	0.509607847349147	0.84	0.364737902801441	0.0941520251220958	0.213732330589478	0.0028	0.0033	0.0251	0.1399	0.0049	0.1626	0.2005	0.0088	0.0017	0.0048	0.0061	0.0164	0.0042	0.0072	0.0208	0.1232	0.1802	0.0027	0.0023	0.013	0.0163	0.0139	0.0082	0.0183	0.0055	0.0024
5	rs62360607	71762711	0.79	0.509607847349147	0.84	0.364737902801441	0.0993230080580224	0.236329154656731	0.0028	0.0033	0.0251	0.1399	0.0049	0.1626	0.2004	0.0088	0.0018	0.0048	0.0061	0.0164	0.0043	0.0072	0.0208	0.1233	0.1802	0.0027	0.0023	0.013	0.0163	0.0139	0.0082	0.0184	0.0055	0.0024
5	rs35354393	71763456	0.79	0.509607847349147	0.83	0.405269641990714	0.103374651904817	0.27827221714085	0.0028	0.0033	0.0251	0.1398	0.0047	0.1626	0.2002	0.0088	0.0019	0.0048	0.0061	0.0163	0.0043	0.0072	0.0209	0.1234	0.1802	0.0027	0.0023	0.013	0.0163	0.0139	0.0083	0.0184	0.0055	0.0025
5	rs6874676	71763715	0.79	0.509607847349147	0.83	0.405269641990714	0.111148818574497	0.317654058953631	0.0028	0.0033	0.0251	0.1398	0.0047	0.1626	0.2001	0.0088	0.0019	0.0049	0.0061	0.0163	0.0043	0.0072	0.0209	0.1235	0.1803	0.0027	0.0023	0.013	0.0163	0.0139	0.0083	0.0185	0.0055	0.0025
5	rs2909782	71772130	0.79	0.509607847349147	0.83	0.405269641990714	0.110681829698412	0.286209319573421	0.0028	0.0033	0.0251	0.1403	0.0045	0.1634	0.1989	0.0088	0.002	0.0049	0.0061	0.016	0.0041	0.0073	0.0211	0.1234	0.1803	0.0025	0.0025	0.013	0.0162	0.014	0.0086	0.0186	0.0054	0.0024
5	rs115202009	71773417	0.79	0.509607847349147	0.83	0.405269641990714	0.111258874723282	0.2803665557511	0.0028	0.0033	0.0252	0.1403	0.0045	0.1634	0.1989	0.0088	0.002	0.0049	0.0061	0.016	0.0041	0.0073	0.0212	0.1234	0.1803	0.0025	0.0025	0.013	0.0162	0.014	0.0086	0.0186	0.0054	0.0024
5	rs115527592	71776085	0.79	0.509607847349147	0.83	0.405269641990714	0.112446225131183	0.281415529870671	0.0027	0.0033	0.0252	0.1404	0.0045	0.1635	0.1987	0.0088	0.002	0.0049	0.0061	0.016	0.004	0.0073	0.0212	0.1234	0.1802	0.0024	0.0025	0.0129	0.0162	0.0141	0.0086	0.0186	0.0056	0.0024
5	rs1345612	71777354	0.79	0.509607847349147	0.83	0.405269641990714	0.112640250547433	0.281882125692061	0.0027	0.0033	0.0252	0.1404	0.0045	0.1635	0.1987	0.0088	0.002	0.0049	0.0061	0.016	0.004	0.0073	0.0212	0.1234	0.1802	0.0024	0.0025	0.0129	0.0162	0.0141	0.0086	0.0186	0.0056	0.0024
5	rs11952819	71780033	0.79	0.509607847349147	0.83	0.405269641990714	0.113752922646594	0.284686660229158	0.0027	0.0033	0.0252	0.1404	0.0045	0.1635	0.1987	0.0088	0.002	0.0049	0.0061	0.016	0.004	0.0073	0.0212	0.1234	0.1802	0.0024	0.0025	0.0129	0.0162	0.0141	0.0086	0.0186	0.0056	0.0024
5	rs72761196	71784525	0.79	0.509607847349147	0.83	0.405269641990714	0.114171911357444	0.280133613546453	0.0027	0.0033	0.0252	0.1404	0.0045	0.1635	0.1987	0.0088	0.002	0.0049	0.0061	0.016	0.004	0.0073	0.0212	0.1234	0.1802	0.0025	0.0025	0.0129	0.0162	0.0141	0.0086	0.0186	0.0056	0.0024
5	rs72761199	71786899	0.79	0.509607847349147	0.83	0.405269641990714	0.113585592475555	0.276182711614721	0.0027	0.0033	0.0252	0.1404	0.0045	0.1635	0.1988	0.0088	0.002	0.0049	0.0061	0.016	0.004	0.0073	0.0212	0.1234	0.1802	0.0024	0.0025	0.0129	0.0162	0.0141	0.0086	0.0186	0.0056	0.0024
5	rs114796424	71799791	0.79	0.509607847349147	0.83	0.405269641990714	0.107959381415327	0.229079194451356	0.0028	0.0032	0.0253	0.1404	0.0044	0.1635	0.1986	0.0088	0.002	0.0049	0.0061	0.016	0.004	0.0073	0.0211	0.1234	0.1803	0.0024	0.0025	0.0129	0.0161	0.014	0.0086	0.0186	0.0056	0.0024
5	rs10069491	71804002	0.79	0.509607847349147	0.83	0.405269641990714	0.117046188983006	0.27780746404759	0.0028	0.0032	0.0254	0.1404	0.0044	0.1634	0.1986	0.0088	0.002	0.0049	0.0061	0.016	0.004	0.0073	0.0211	0.1234	0.1803	0.0024	0.0025	0.0129	0.0161	0.014	0.0086	0.0186	0.0057	0.0024
5	rs17392871	71804810	0.79	0.509607847349147	0.83	0.405269641990714	0.116819168986863	0.275719035853756	0.0028	0.0032	0.0254	0.1404	0.0044	0.1634	0.1986	0.0088	0.002	0.0049	0.0061	0.016	0.004	0.0073	0.0211	0.1234	0.1803	0.0024	0.0025	0.0129	0.0161	0.014	0.0086	0.0186	0.0057	0.0024
5	rs74519244	71816470	0.79	0.509607847349147	0.83	0.405269641990714	0.134475196154537	0.242426021465358	0.0027	0.0032	0.0257	0.1406	0.0043	0.1629	0.1985	0.0087	0.002	0.0049	0.0061	0.0159	0.0041	0.0074	0.0211	0.1237	0.1803	0.0024	0.0026	0.0129	0.016	0.014	0.0087	0.0187	0.0057	0.0024
5	rs246578	71818834	0.79	0.509607847349147	0.83	0.405269641990714	0.136492247762186	0.242203447592666	0.0027	0.0032	0.0257	0.1406	0.0043	0.1628	0.1985	0.0087	0.002	0.0049	0.0061	0.0159	0.0041	0.0074	0.0211	0.1237	0.1803	0.0024	0.0026	0.0129	0.016	0.014	0.0087	0.0187	0.0057	0.0024
5	rs116105756	71833890	0.79	0.509607847349147	0.82	0.448736318624531	0.137993357390402	0.199471469495925	0.0027	0.0033	0.0258	0.1409	0.0043	0.1625	0.1982	0.0087	0.002	0.005	0.0061	0.0158	0.0041	0.0074	0.0211	0.1241	0.1801	0.0024	0.0026	0.0129	0.0159	0.0139	0.0088	0.0188	0.0057	0.0024
5	rs431619	71845634	0.79	0.509607847349147	0.82	0.448736318624531	0.14115233849366	0.207565307606001	0.0027	0.0033	0.0258	0.141	0.0043	0.1624	0.1981	0.0087	0.002	0.005	0.0061	0.0158	0.0041	0.0074	0.0211	0.1241	0.1801	0.0024	0.0026	0.0129	0.0159	0.0139	0.0088	0.0188	0.0057	0.0024
5	rs1379263	71849569	0.79	0.509607847349147	0.82	0.448736318624531	0.141311411738789	0.179366206051201	0.0027	0.0032	0.0258	0.141	0.0043	0.1623	0.1979	0.0087	0.0021	0.005	0.0061	0.0157	0.0041	0.0074	0.0211	0.1243	0.18	0.0024	0.0026	0.0129	0.0159	0.0139	0.0089	0.0188	0.0057	0.0024
5	rs112683740	71870990	0.79	0.509607847349147	0.82	0.448736318624531	0.142715875965701	0.117973900030531	0.0027	0.0029	0.0256	0.1407	0.0045	0.1605	0.1966	0.0089	0.0022	0.0052	0.0061	0.0155	0.0041	0.0076	0.0208	0.1256	0.1805	0.0022	0.0027	0.013	0.016	0.014	0.0093	0.0195	0.0058	0.0024
5	rs33423	71880536	0.79	0.509607847349147	0.82	0.448736318624531	0.146946506544352	0.121892733284845	0.0027	0.0029	0.0256	0.1407	0.0045	0.1605	0.1965	0.0089	0.0022	0.0052	0.0061	0.0155	0.0041	0.0076	0.0208	0.1256	0.1805	0.0022	0.0027	0.013	0.016	0.014	0.0093	0.0196	0.0058	0.0024
5	rs66506004	71888116	0.79	0.509607847349147	0.82	0.448736318624531	0.142683864169306	0.106428695506672	0.0027	0.0029	0.0256	0.1407	0.0045	0.1604	0.1965	0.0089	0.0022	0.0052	0.0061	0.0155	0.0041	0.0076	0.0208	0.1257	0.1805	0.0022	0.0027	0.013	0.016	0.014	0.0093	0.0196	0.0058	0.0024
5	rs115353097	71909347	0.79	0.509607847349147	0.83	0.405269641990714	0.0680261831434473	0.0533839117824045	0.0029	0.0027	0.0245	0.1403	0.0047	0.1584	0.1941	0.0087	0.0022	0.0067	0.0061	0.0166	0.0038	0.0083	0.021	0.1299	0.1786	0.0024	0.0025	0.0131	0.0155	0.0138	0.0097	0.02	0.0061	0.0024
5	rs149989422	71914630	0.79	0.509607847349147	0.83	0.405269641990714	0.069894777891312	0.0592209333887592	0.0029	0.0027	0.0245	0.1403	0.0047	0.1584	0.1941	0.0087	0.0022	0.0067	0.0061	0.0166	0.0038	0.0083	0.021	0.1299	0.1786	0.0024	0.0025	0.0131	0.0154	0.0138	0.0097	0.02	0.0061	0.0024
5	rs3010271	71947654	0.79	0.509607847349147	0.83	0.405269641990714	0.0822624043847612	0.0583712035217397	0.0029	0.0027	0.0244	0.14	0.0047	0.1585	0.194	0.0088	0.0022	0.0067	0.0061	0.0168	0.0038	0.0084	0.0211	0.1299	0.1786	0.0025	0.0025	0.0131	0.0155	0.0136	0.0098	0.0201	0.0061	0.0024
5	rs17164450	71954926	0.79	0.509607847349147	0.83	0.405269641990714	0.08467488841591	0.0619350029534226	0.0029	0.0027	0.0243	0.14	0.0047	0.1584	0.194	0.0088	0.0022	0.0067	0.0061	0.0168	0.0038	0.0084	0.0212	0.1299	0.1785	0.0025	0.0025	0.0131	0.0155	0.0136	0.0098	0.0201	0.0062	0.0024
5	rs3010260	71974786	0.79	0.509607847349147	0.83	0.405269641990714	0.0809263350722467	0.0652459086315517	0.0029	0.0027	0.024	0.1401	0.0047	0.1581	0.1939	0.0089	0.0023	0.0066	0.0062	0.017	0.0039	0.0085	0.0212	0.1298	0.1782	0.0025	0.0026	0.013	0.0156	0.0137	0.0097	0.0202	0.0063	0.0024
5	rs2910667	71988725	0.79	0.509607847349147	0.83	0.405269641990714	0.0965771481950983	0.0921800949887954	0.0029	0.0026	0.0238	0.1401	0.0047	0.1579	0.1939	0.009	0.0023	0.0066	0.0062	0.017	0.004	0.0085	0.0211	0.1298	0.1784	0.0026	0.0026	0.013	0.0156	0.0138	0.0096	0.0202	0.0064	0.0025
5	rs3010243	72007304	0.78	0.56417027826485	0.82	0.448736318624531	0.0928679110205305	0.074160103040642	0.0029	0.0026	0.0237	0.1403	0.0046	0.1574	0.194	0.009	0.0024	0.0066	0.0063	0.0172	0.0042	0.0085	0.0211	0.1299	0.1779	0.0026	0.0026	0.0128	0.0158	0.0139	0.0095	0.0203	0.0065	0.0025
5	rs2663073	72018529	0.78	0.56417027826485	0.82	0.448736318624531	0.100688187857785	0.0831610867550122	0.0029	0.0026	0.0234	0.141	0.0045	0.1559	0.1941	0.0093	0.0027	0.0067	0.0063	0.0176	0.0043	0.0086	0.0208	0.13	0.1768	0.0028	0.0027	0.0128	0.0159	0.014	0.0098	0.0206	0.0068	0.0026
5	rs114679149	72034113	0.78	0.56417027826485	0.82	0.448736318624531	0.102456825282567	0.086126079961349	0.003	0.0026	0.0232	0.1414	0.0044	0.1554	0.1931	0.0095	0.0029	0.0067	0.0063	0.0179	0.0043	0.0087	0.0205	0.1298	0.176	0.0031	0.0027	0.0132	0.0161	0.014	0.0099	0.0208	0.0067	0.0027
5	rs17336172	72037577	0.78	0.56417027826485	0.82	0.448736318624531	0.111176326310217	0.0842965206494787	0.003	0.0026	0.0231	0.1414	0.0044	0.1553	0.1928	0.0096	0.0029	0.0067	0.0063	0.018	0.0043	0.0087	0.0205	0.1298	0.1762	0.0032	0.0027	0.0133	0.0161	0.014	0.01	0.0208	0.0067	0.0027
5	rs35108106	72061369	0.78	0.56417027826485	0.82	0.448736318624531	0.115434565887241	0.0902218807645841	0.003	0.0026	0.0231	0.1415	0.0044	0.1553	0.1927	0.0096	0.003	0.0067	0.0063	0.018	0.0043	0.0087	0.0205	0.1298	0.1761	0.0032	0.0027	0.0133	0.0162	0.014	0.01	0.0208	0.0067	0.0027
5	rs16901189	72066542	0.78	0.56417027826485	0.84	0.364737902801441	0.120483949317992	0.0983152572571123	0.003	0.0026	0.0231	0.1415	0.0044	0.1553	0.1926	0.0096	0.003	0.0067	0.0063	0.018	0.0043	0.0087	0.0205	0.1298	0.1761	0.0032	0.0027	0.0133	0.0162	0.0141	0.01	0.0208	0.0067	0.0027
5	rs3916445	72069648	0.78	0.56417027826485	0.84	0.364737902801441	0.1238650761482	0.100747415459412	0.003	0.0026	0.0231	0.1416	0.0043	0.1552	0.1926	0.0096	0.003	0.0067	0.0063	0.0181	0.0043	0.0087	0.0205	0.1298	0.1758	0.0032	0.0026	0.0133	0.0162	0.0142	0.01	0.0209	0.0067	0.0027
5	rs77320069	72080867	0.78	0.56417027826485	0.83	0.405269641990714	0.120483949317992	0.0932049453446459	0.003	0.0026	0.0231	0.1417	0.0044	0.1552	0.1926	0.0096	0.003	0.0067	0.0063	0.0181	0.0043	0.0087	0.0205	0.1297	0.1757	0.0033	0.0027	0.0133	0.0162	0.0142	0.0101	0.0209	0.0067	0.0027
5	rs6894998	72117381	0.78	0.56417027826485	0.83	0.405269641990714	0.130981168137706	0.099852929030262	0.003	0.0026	0.0232	0.1421	0.0044	0.155	0.1923	0.0097	0.0029	0.0067	0.0063	0.0181	0.0043	0.0087	0.0205	0.1296	0.1751	0.0034	0.0027	0.0134	0.0163	0.0142	0.0103	0.0209	0.0067	0.0027
5	rs77006105	72119026	0.78	0.56417027826485	0.82	0.448736318624531	0.129375626241237	0.0973489153999478	0.003	0.0026	0.0232	0.1421	0.0044	0.155	0.1923	0.0097	0.0029	0.0067	0.0063	0.0181	0.0043	0.0087	0.0205	0.1296	0.1751	0.0034	0.0027	0.0134	0.0163	0.0142	0.0103	0.0209	0.0066	0.0027
5	rs10075937	72121562	0.78	0.56417027826485	0.82	0.448736318624531	0.128652524958928	0.0977511031139931	0.003	0.0026	0.0232	0.1421	0.0044	0.155	0.1923	0.0097	0.0029	0.0067	0.0063	0.0181	0.0043	0.0087	0.0205	0.1295	0.1751	0.0034	0.0027	0.0134	0.0163	0.0142	0.0103	0.0209	0.0067	0.0027
5	rs115978934	72147867	0.78	0.56417027826485	0.82	0.448736318624531	0.140866276566377	0.099852929030262	0.003	0.0026	0.0232	0.1422	0.0044	0.1549	0.1923	0.0097	0.003	0.0067	0.0063	0.0182	0.0044	0.0087	0.0205	0.1293	0.1749	0.0035	0.0028	0.0133	0.0163	0.0141	0.0104	0.021	0.0067	0.0027
5	rs34674	72166483	0.78	0.56417027826485	0.82	0.448736318624531	0.148416773665208	0.104438906794529	0.003	0.0026	0.0232	0.1422	0.0044	0.1549	0.1923	0.0097	0.003	0.0067	0.0063	0.0182	0.0044	0.0087	0.0204	0.1293	0.1748	0.0035	0.0029	0.0133	0.0163	0.0141	0.0104	0.021	0.0067	0.0028
5	rs76735113	72176082	0.78	0.56417027826485	0.82	0.448736318624531	0.146816236965251	0.101726761465826	0.003	0.0025	0.0232	0.1423	0.0043	0.1548	0.1923	0.0098	0.003	0.0067	0.0063	0.0182	0.0044	0.0087	0.0204	0.1292	0.1748	0.0035	0.0029	0.0133	0.0163	0.0141	0.0104	0.021	0.0067	0.0028
5	rs62360691	72234189	0.78	0.56417027826485	0.82	0.448736318624531	0.189025114428486	0.13113168761125	0.0031	0.0025	0.0228	0.1425	0.0043	0.1542	0.1916	0.0099	0.0032	0.0067	0.0062	0.0184	0.0047	0.0087	0.0205	0.1287	0.1744	0.004	0.0032	0.0132	0.0163	0.014	0.0105	0.0211	0.0071	0.0032
5	rs26575	72294458	0.78	0.56417027826485	0.82	0.448736318624531	0.207038493924788	0.145357852045729	0.0031	0.0025	0.0227	0.1426	0.0042	0.1541	0.1914	0.0099	0.0032	0.0067	0.0062	0.0184	0.0048	0.0088	0.0206	0.1285	0.1742	0.0041	0.0032	0.0132	0.0164	0.014	0.0105	0.0211	0.0071	0.0034
5	rs17399067	72314959	0.78	0.56417027826485	0.82	0.448736318624531	0.217475897354202	0.14958709986727	0.0031	0.0026	0.0227	0.1425	0.0042	0.154	0.1913	0.0099	0.0033	0.0067	0.0062	0.0184	0.0049	0.0088	0.0206	0.1285	0.1742	0.0042	0.0032	0.0132	0.0164	0.014	0.0105	0.0211	0.0072	0.0034
5	rs78043699	72326189	0.78	0.56417027826485	0.82	0.448736318624531	0.217761997031215	0.149776079071407	0.0031	0.0026	0.0227	0.1425	0.0042	0.154	0.1913	0.0099	0.0033	0.0067	0.0062	0.0184	0.0049	0.0088	0.0206	0.1285	0.1742	0.0042	0.0032	0.0132	0.0164	0.014	0.0105	0.0211	0.0072	0.0034
5	rs185435	72348272	0.78	0.56417027826485	0.82	0.448736318624531	0.231192531671285	0.155964265666792	0.0031	0.0026	0.0226	0.1425	0.0042	0.154	0.1912	0.01	0.0033	0.0067	0.0062	0.0184	0.005	0.0088	0.0206	0.1284	0.1741	0.0042	0.0033	0.0132	0.0164	0.014	0.0106	0.0212	0.0072	0.0034
5	rs30535	72356905	0.78	0.56417027826485	0.82	0.448736318624531	0.230981214723834	0.155868386197189	0.0031	0.0026	0.0226	0.1425	0.0042	0.154	0.1912	0.01	0.0033	0.0067	0.0062	0.0184	0.005	0.0088	0.0206	0.1284	0.1741	0.0042	0.0033	0.0132	0.0164	0.014	0.0106	0.0212	0.0072	0.0034
5	rs10043312	72357320	0.78	0.56417027826485	0.82	0.448736318624531	0.230938964204472	0.155868386197189	0.0031	0.0026	0.0226	0.1425	0.0042	0.154	0.1912	0.01	0.0033	0.0067	0.0062	0.0184	0.005	0.0088	0.0206	0.1284	0.1741	0.0042	0.0033	0.0132	0.0164	0.014	0.0106	0.0212	0.0072	0.0034
5	rs114499914	72362355	0.78	0.56417027826485	0.83	0.405269641990714	0.230770005028863	0.155772527731071	0.0031	0.0026	0.0226	0.1425	0.0042	0.154	0.1912	0.01	0.0033	0.0067	0.0062	0.0184	0.005	0.0088	0.0206	0.1284	0.1741	0.0042	0.0033	0.0132	0.0164	0.014	0.0106	0.0212	0.0072	0.0034
5	rs2198891	72370529	0.78	0.56417027826485	0.82	0.448736318624531	0.221294136061538	0.157308779897678	0.0032	0.0026	0.0226	0.1426	0.0042	0.1536	0.1912	0.01	0.0033	0.0067	0.0062	0.0184	0.005	0.0088	0.0206	0.1284	0.174	0.0042	0.0032	0.0131	0.0164	0.014	0.0106	0.0213	0.0072	0.0034
5	rs114812187	72371885	0.78	0.56417027826485	0.82	0.448736318624531	0.221252881924091	0.157308779897678	0.0032	0.0026	0.0226	0.1426	0.0042	0.1536	0.1912	0.01	0.0033	0.0067	0.0062	0.0184	0.005	0.0088	0.0206	0.1284	0.174	0.0042	0.0032	0.0131	0.0164	0.014	0.0106	0.0213	0.0072	0.0034
5	rs6884621	72376072	0.78	0.56417027826485	0.82	0.448736318624531	0.221170386546582	0.157212607074504	0.0032	0.0026	0.0226	0.1426	0.0042	0.1536	0.1912	0.01	0.0033	0.0067	0.0062	0.0184	0.005	0.0088	0.0206	0.1284	0.174	0.0042	0.0032	0.0131	0.0164	0.014	0.0106	0.0213	0.0072	0.0034
5	rs12657096	72406312	0.78	0.56417027826485	0.81	0.49521423796015	0.173952426919595	0.213198340012011	0.0036	0.0026	0.0221	0.1423	0.0043	0.1529	0.1912	0.0106	0.0034	0.007	0.0063	0.0185	0.0053	0.0089	0.0206	0.1281	0.1736	0.0044	0.0032	0.013	0.0162	0.0141	0.0104	0.021	0.0076	0.0037
5	Affx-26931898	72409094	0.78	0.56417027826485	0.81	0.49521423796015	0.175647776035857	0.229954083976979	0.0036	0.0027	0.0222	0.142	0.0043	0.1524	0.1911	0.0107	0.0035	0.0071	0.0063	0.0185	0.0054	0.009	0.0206	0.1278	0.1735	0.0044	0.0031	0.0129	0.0164	0.0141	0.0103	0.021	0.0077	0.0037
5	rs4454039	72409387	0.78	0.56417027826485	0.81	0.49521423796015	0.173736685565452	0.239426796864417	0.0036	0.0027	0.0222	0.142	0.0043	0.1524	0.191	0.0108	0.0035	0.0071	0.0063	0.0185	0.0054	0.009	0.0206	0.1278	0.1735	0.0044	0.0031	0.0129	0.0164	0.0141	0.0103	0.021	0.0078	0.0037
5	rs637450	72419456	0.79	0.509607847349147	0.8	0.544775224122235	0.197779654690141	0.32432679690171	0.0038	0.0028	0.0225	0.141	0.0044	0.1509	0.1899	0.0112	0.0035	0.0073	0.0061	0.0181	0.005	0.0094	0.0213	0.1264	0.1741	0.0046	0.0031	0.013	0.017	0.0143	0.0105	0.0215	0.0083	0.0038
5	rs636926	72419617	0.79	0.509607847349147	0.8	0.544775224122235	0.192782058890569	0.312947403340228	0.0038	0.0028	0.0225	0.1412	0.0044	0.1509	0.1899	0.0112	0.0035	0.0073	0.0061	0.018	0.005	0.0095	0.0213	0.1265	0.1743	0.0046	0.0031	0.013	0.017	0.0142	0.0105	0.0214	0.0083	0.0038
5	rs79017922	72420681	0.79	0.509607847349147	0.79	0.597486775499064	0.21972950141111	0.381286683764506	0.0038	0.0028	0.0225	0.1411	0.0044	0.1507	0.1898	0.0113	0.0035	0.0073	0.0061	0.0181	0.005	0.0095	0.0213	0.1264	0.1741	0.0046	0.0031	0.013	0.017	0.0142	0.0106	0.0215	0.0083	0.0038
5	rs703873	72426085	0.8	0.458652199356866	0.79	0.597486775499064	1.01418736149802	0.402867116363257	0.0047	0.0034	0.0222	0.1357	0.0057	0.1441	0.1844	0.0129	0.0037	0.008	0.0074	0.0193	0.0056	0.0115	0.0234	0.1217	0.1661	0.0069	0.0029	0.0133	0.0207	0.0167	0.0106	0.0268	0.0115	0.0042
5	rs17663561	72433992	0.79	0.509607847349147	0.79	0.597486775499064	1.60852465097211	0.414170130760809	0.0047	0.0034	0.0217	0.1343	0.0061	0.1426	0.1827	0.0135	0.0036	0.0086	0.0073	0.0194	0.0059	0.0118	0.0239	0.1212	0.1661	0.0071	0.0029	0.0131	0.0218	0.017	0.0105	0.0284	0.0119	0.004
5	rs76581687	72442855	0.79	0.509607847349147	0.79	0.597486775499064	1.77910800382672	0.405587594281365	0.0047	0.0034	0.0217	0.1347	0.006	0.1422	0.1824	0.0135	0.0035	0.0086	0.0073	0.0198	0.0057	0.0118	0.024	0.121	0.1661	0.0072	0.0029	0.0132	0.0218	0.0169	0.0105	0.0285	0.0121	0.0039
5	rs520007	72445501	0.79	0.509607847349147	0.79	0.597486775499064	1.81121382851386	0.404680210884957	0.0047	0.0034	0.0218	0.1348	0.006	0.1422	0.1823	0.0135	0.0034	0.0087	0.0073	0.0197	0.0057	0.0119	0.0241	0.121	0.1661	0.0072	0.0029	0.0131	0.0218	0.0169	0.0105	0.0286	0.0122	0.0039
5	rs649415	72447023	0.79	0.509607847349147	0.79	0.597486775499064	1.83046455754769	0.407404028475456	0.0047	0.0034	0.0218	0.1349	0.006	0.1422	0.1823	0.0135	0.0034	0.0087	0.0073	0.0197	0.0057	0.0119	0.0241	0.121	0.1661	0.0072	0.0029	0.0131	0.0218	0.0169	0.0105	0.0286	0.0121	0.0039
5	rs536229	72448744	0.79	0.509607847349147	0.8	0.544775224122235	1.84276125142614	0.403384915526866	0.0047	0.0033	0.0218	0.1349	0.006	0.1423	0.1823	0.0135	0.0034	0.0087	0.0073	0.0197	0.0057	0.0119	0.0241	0.121	0.1661	0.0072	0.0029	0.0131	0.0217	0.0169	0.0106	0.0286	0.0121	0.0039
5	rs9293525	72449955	0.79	0.509607847349147	0.8	0.544775224122235	1.85335465937963	0.400797747020609	0.0047	0.0033	0.0217	0.1349	0.006	0.1423	0.1823	0.0135	0.0034	0.0087	0.0073	0.0197	0.0057	0.012	0.0241	0.121	0.1661	0.0072	0.0029	0.013	0.0217	0.0168	0.0106	0.0286	0.0121	0.0039
5	rs745063	72451840	0.79	0.509607847349147	0.8	0.544775224122235	1.88438867984421	0.39525088067343	0.0047	0.0033	0.0217	0.135	0.006	0.1424	0.1822	0.0135	0.0034	0.0087	0.0073	0.0197	0.0058	0.012	0.0241	0.1209	0.1661	0.0072	0.0029	0.013	0.0217	0.0168	0.0106	0.0285	0.0121	0.0039
5	rs7720612	72454520	0.79	0.509607847349147	0.8	0.544775224122235	1.84805535273471	0.387546900138447	0.0047	0.0033	0.0217	0.1347	0.0061	0.1423	0.1823	0.0134	0.0034	0.0088	0.0073	0.0196	0.0058	0.0121	0.0241	0.1209	0.1661	0.0072	0.0029	0.0132	0.0217	0.0168	0.0106	0.0285	0.0122	0.0039
5	Affx-26932624	72455175	0.79	0.509607847349147	0.8	0.544775224122235	1.83682510482644	0.387674954771589	0.0047	0.0033	0.0217	0.1347	0.0061	0.1423	0.1823	0.0134	0.0034	0.0088	0.0073	0.0196	0.0058	0.0121	0.0241	0.1209	0.166	0.0072	0.0029	0.0132	0.0217	0.0168	0.0106	0.0285	0.0121	0.0039
5	rs114961940	72455993	0.79	0.509607847349147	0.81	0.49521423796015	1.83003360861865	0.387418857261982	0.0047	0.0033	0.0217	0.1347	0.0061	0.1422	0.1823	0.0134	0.0034	0.0088	0.0073	0.0196	0.0058	0.0121	0.0241	0.1209	0.166	0.0072	0.0028	0.0132	0.0217	0.0168	0.0106	0.0286	0.0121	0.0039
5	rs648422	72460429	0.79	0.509607847349147	0.81	0.49521423796015	1.95898619383641	0.37607049208189	0.0047	0.0033	0.0222	0.1348	0.0063	0.1412	0.1823	0.0134	0.0032	0.009	0.0073	0.0196	0.0058	0.012	0.0241	0.1207	0.1659	0.0072	0.0027	0.0134	0.0217	0.0171	0.0106	0.0288	0.0123	0.0038
5	rs72766652	72467960	0.79	0.509607847349147	0.81	0.49521423796015	2.36103633176091	0.396667817675569	0.0049	0.0031	0.0236	0.1345	0.0068	0.1374	0.1822	0.0134	0.0028	0.0095	0.0073	0.0195	0.0059	0.012	0.0241	0.1202	0.1653	0.0072	0.0026	0.0137	0.0226	0.0179	0.0107	0.0297	0.0129	0.0034
5	rs74634126	72479621	0.79	0.509607847349147	0.81	0.49521423796015	2.48866754770952	0.398086151938233	0.0049	0.0031	0.0238	0.1345	0.0069	0.1367	0.1819	0.0134	0.0027	0.0096	0.0073	0.0195	0.0059	0.0122	0.0241	0.1201	0.1652	0.0073	0.0026	0.0138	0.0227	0.0181	0.0107	0.0298	0.013	0.0033
5	rs57125671	72484883	0.79	0.509607847349147	0.81	0.49521423796015	2.51922749922893	0.400926996813227	0.0049	0.0031	0.0239	0.1344	0.0069	0.1366	0.1819	0.0135	0.0027	0.0096	0.0074	0.0195	0.0059	0.0123	0.0241	0.1201	0.1651	0.0073	0.0026	0.0138	0.0227	0.0181	0.0107	0.0298	0.013	0.0033
5	rs4495161	72493328	0.79	0.509607847349147	0.81	0.49521423796015	2.49498489164442	0.377722227193584	0.0049	0.0031	0.024	0.1348	0.007	0.137	0.1818	0.0134	0.0027	0.0096	0.0074	0.0194	0.0058	0.0124	0.0241	0.1201	0.1651	0.0071	0.0026	0.0137	0.0225	0.018	0.0107	0.0298	0.0131	0.0033
5	rs10036050	72493896	0.79	0.509607847349147	0.8	0.544775224122235	2.48962078957948	0.375308838075504	0.0049	0.0031	0.024	0.1348	0.007	0.137	0.1818	0.0134	0.0027	0.0096	0.0074	0.0194	0.0058	0.0124	0.0241	0.1201	0.1651	0.0071	0.0025	0.0137	0.0225	0.018	0.0107	0.0298	0.0131	0.0032
5	rs79129469	72499675	0.79	0.509607847349147	0.8	0.544775224122235	2.59118211878688	0.366076988562448	0.0049	0.003	0.0241	0.1348	0.007	0.1367	0.1819	0.0136	0.0026	0.0096	0.0074	0.0194	0.0057	0.0125	0.0241	0.1199	0.1653	0.0071	0.0025	0.0138	0.0225	0.018	0.0106	0.0299	0.0132	0.0031
5	rs4704065	72517077	0.79	0.509607847349147	0.8	0.544775224122235	2.86042571716604	0.34805922380685	0.0047	0.0029	0.0244	0.1351	0.007	0.136	0.1822	0.0134	0.0025	0.0096	0.0076	0.0193	0.0056	0.0125	0.0242	0.1194	0.166	0.007	0.0024	0.0141	0.0225	0.0179	0.0106	0.0304	0.0133	0.0028
5	rs10074446	72524578	0.79	0.509607847349147	0.8	0.544775224122235	2.91527219204485	0.341123151528787	0.0047	0.0029	0.0244	0.1351	0.007	0.1359	0.1822	0.0133	0.0025	0.0096	0.0076	0.0194	0.0056	0.0126	0.0242	0.1194	0.1661	0.0069	0.0023	0.0142	0.0225	0.0179	0.0106	0.0305	0.0133	0.0027
5	rs11742865	72535527	0.78	0.56417027826485	0.8	0.544775224122235	2.94042911020719	0.321774202084784	0.0046	0.0029	0.0244	0.1354	0.0071	0.1361	0.1826	0.0134	0.0024	0.0096	0.0076	0.019	0.0055	0.0122	0.0241	0.1194	0.1663	0.0069	0.0022	0.0142	0.0224	0.0179	0.0105	0.0305	0.0134	0.0027
5	rs13188212	72550574	0.78	0.56417027826485	0.8	0.544775224122235	2.99836615440559	0.302642902444844	0.0046	0.0029	0.0244	0.1357	0.0071	0.1362	0.1829	0.0134	0.0023	0.0096	0.0075	0.0188	0.0054	0.012	0.024	0.1195	0.1665	0.0069	0.0021	0.0143	0.0223	0.0179	0.0105	0.0306	0.0135	0.0026
5	rs7702331	72551134	0.78	0.56417027826485	0.8	0.544775224122235	3.0075708321169	0.301332348883514	0.0046	0.0029	0.0244	0.1357	0.0071	0.1362	0.1829	0.0134	0.0023	0.0096	0.0075	0.0188	0.0054	0.012	0.024	0.1195	0.1665	0.0069	0.0021	0.0143	0.0223	0.0179	0.0105	0.0306	0.0135	0.0026
5	rs78048068	72553860	0.78	0.56417027826485	0.8	0.544775224122235	3.02562571876366	0.306225787468141	0.0046	0.0029	0.0244	0.1357	0.0071	0.1362	0.1829	0.0134	0.0023	0.0096	0.0075	0.0188	0.0054	0.012	0.0241	0.1194	0.1666	0.0069	0.0021	0.0143	0.0223	0.0179	0.0105	0.0307	0.0135	0.0026
5	rs116385809	72562448	0.79	0.509607847349147	0.8	0.544775224122235	3.08048629105263	0.316686895620387	0.0045	0.0028	0.0245	0.1356	0.0071	0.1361	0.1829	0.0135	0.0023	0.0095	0.0075	0.0189	0.0054	0.012	0.0243	0.1192	0.1665	0.0069	0.0021	0.0143	0.0221	0.018	0.0105	0.0308	0.0135	0.0026
5	rs62361410	72565567	0.79	0.509607847349147	0.8	0.544775224122235	3.23064777033105	0.325422579179607	0.0045	0.0028	0.0245	0.1355	0.0071	0.136	0.1829	0.0135	0.0023	0.0095	0.0075	0.0189	0.0053	0.012	0.0244	0.1191	0.1665	0.007	0.0021	0.0143	0.0221	0.018	0.0105	0.0309	0.0134	0.0026
5	rs4235674	72571215	0.79	0.509607847349147	0.8	0.544775224122235	3.53758927325392	0.342729717609269	0.0045	0.0028	0.0246	0.1354	0.0071	0.1359	0.1829	0.0136	0.0023	0.0093	0.0075	0.019	0.0053	0.012	0.0246	0.119	0.1665	0.0073	0.0021	0.0143	0.022	0.0181	0.0105	0.031	0.0134	0.0026
5	rs13165516	72577015	0.79	0.509607847349147	0.8	0.544775224122235	3.22549802994947	0.444453970025949	0.004	0.0026	0.0259	0.134	0.0077	0.135	0.1825	0.0131	0.0019	0.0095	0.0074	0.019	0.0045	0.0115	0.0256	0.1208	0.1663	0.007	0.0019	0.0143	0.0215	0.0184	0.0109	0.0321	0.0136	0.0026
5	rs35373095	72577549	0.79	0.509607847349147	0.78	0.653412240020304	2.95874207895924	0.468275941070468	0.0039	0.0025	0.0261	0.1334	0.0078	0.1352	0.183	0.013	0.0018	0.0094	0.0074	0.0192	0.0043	0.0112	0.0256	0.1217	0.1662	0.0069	0.0018	0.0143	0.0212	0.0183	0.0109	0.0322	0.0134	0.0025
5	rs7710131	72577764	0.79	0.509607847349147	0.78	0.653412240020304	2.88357321084132	0.446847974241131	0.0039	0.0024	0.0262	0.1331	0.0078	0.1352	0.1832	0.013	0.0018	0.0094	0.0074	0.0192	0.0042	0.0112	0.0257	0.122	0.1662	0.0068	0.0018	0.0143	0.0211	0.0184	0.0109	0.0323	0.0134	0.0025
5	rs4533870	72578131	0.79	0.509607847349147	0.78	0.653412240020304	2.86353372087054	0.454986217456668	0.0039	0.0024	0.0262	0.1328	0.0079	0.1357	0.1837	0.013	0.0017	0.0094	0.0074	0.0191	0.0043	0.011	0.0259	0.1216	0.1663	0.0067	0.0018	0.0143	0.0211	0.0185	0.0108	0.0322	0.0133	0.0024
5	rs10066689	72578158	0.79	0.509607847349147	0.78	0.653412240020304	2.81726671347826	0.468545449525885	0.0039	0.0025	0.0262	0.133	0.0078	0.1356	0.1837	0.0131	0.0017	0.0096	0.0074	0.0192	0.0043	0.0109	0.0259	0.1213	0.1662	0.0067	0.0018	0.014	0.0211	0.0184	0.0108	0.0322	0.0133	0.0024
5	rs72766687	72580873	0.82	0.36720095628419	0.78	0.653412240020304	1.97665423935836	0.511072010681904	0.0043	0.0024	0.0264	0.1317	0.008	0.1382	0.1855	0.0129	0.0017	0.0094	0.0073	0.0197	0.0041	0.0106	0.0265	0.1224	0.1645	0.0065	0.0016	0.0136	0.021	0.0185	0.0106	0.0316	0.012	0.0023
5	rs4470748	72581368	0.82	0.36720095628419	0.78	0.653412240020304	1.96086088943989	0.523928211837005	0.0042	0.0024	0.0264	0.1316	0.008	0.1382	0.1865	0.0129	0.0016	0.0094	0.0072	0.0197	0.0041	0.0105	0.0265	0.1223	0.1643	0.0065	0.0016	0.0135	0.021	0.0185	0.0105	0.0315	0.0119	0.0023
5	rs73762038	72585924	0.81	0.411214762386647	0.78	0.653412240020304	2.07836848241681	0.615194496992373	0.0042	0.0022	0.0263	0.1311	0.0078	0.1382	0.1958	0.0132	0.0012	0.0089	0.0065	0.0199	0.0038	0.0099	0.0265	0.1214	0.163	0.006	0.0012	0.0125	0.0204	0.0188	0.0101	0.0314	0.0108	0.0022
5	rs76800580	72586645	0.81	0.411214762386647	0.78	0.653412240020304	2.04695999014051	0.654120175913925	0.0041	0.0022	0.0262	0.1311	0.0077	0.1383	0.1969	0.0132	0.0012	0.0089	0.0064	0.0199	0.0037	0.0098	0.0265	0.1215	0.1628	0.0058	0.0011	0.0125	0.0203	0.0187	0.0101	0.0315	0.0107	0.0021
5	rs4422515	72587455	0.81	0.411214762386647	0.78	0.653412240020304	1.95942724437418	0.634587697727794	0.0039	0.0021	0.0261	0.1311	0.0077	0.1382	0.1982	0.0131	0.0011	0.0088	0.0063	0.0199	0.0036	0.0096	0.0265	0.1218	0.1626	0.0057	0.0011	0.0126	0.0203	0.0187	0.01	0.0316	0.0105	0.0021
5	rs10071573	72587805	0.81	0.411214762386647	0.78	0.653412240020304	1.82637195233703	0.646670004759002	0.0039	0.0021	0.0262	0.1314	0.0077	0.1379	0.1986	0.0132	0.0011	0.0088	0.0063	0.02	0.0036	0.0096	0.0265	0.1219	0.1624	0.0056	0.001	0.0125	0.0203	0.0188	0.01	0.0316	0.0102	0.0021
5	rs6880824	72589076	0.81	0.411214762386647	0.78	0.653412240020304	1.58326667542721	0.641131774024528	0.0039	0.0021	0.0263	0.1322	0.0077	0.1381	0.1993	0.0131	0.0011	0.0087	0.0063	0.0199	0.0035	0.0093	0.0263	0.1217	0.163	0.0054	0.001	0.0123	0.0203	0.0187	0.0098	0.0315	0.01	0.0021
5	rs71636073	72592069	0.81	0.411214762386647	0.79	0.597486775499064	1.42610753742936	0.637494245936167	0.0039	0.0021	0.0265	0.1328	0.0078	0.1377	0.1999	0.013	0.0011	0.0086	0.0063	0.0199	0.0035	0.009	0.0262	0.1215	0.1635	0.0053	0.0011	0.012	0.0203	0.0185	0.0097	0.0313	0.0099	0.0022
5	rs74584991	72592207	0.81	0.411214762386647	0.78	0.653412240020304	1.41606855595616	0.631249003370888	0.0039	0.0021	0.0265	0.1328	0.0078	0.1377	0.1999	0.013	0.0011	0.0086	0.0063	0.0199	0.0035	0.009	0.0262	0.1215	0.1635	0.0053	0.0011	0.012	0.0203	0.0185	0.0097	0.0313	0.0099	0.0022
5	rs116608113	72593524	0.81	0.411214762386647	0.78	0.653412240020304	1.2714403369401	0.607707143348125	0.0039	0.0021	0.0266	0.1329	0.0078	0.1374	0.2003	0.013	0.0014	0.0086	0.0062	0.0197	0.0034	0.0089	0.0261	0.1213	0.1637	0.0053	0.0011	0.0119	0.0203	0.0185	0.0097	0.0312	0.0098	0.0022
5	rs7701037	72593602	0.81	0.411214762386647	0.78	0.653412240020304	1.26371023390501	0.593655863591561	0.0039	0.0021	0.0266	0.133	0.0078	0.1374	0.2003	0.013	0.0014	0.0086	0.0061	0.0197	0.0034	0.0089	0.0261	0.1213	0.1637	0.0053	0.0011	0.0119	0.0203	0.0185	0.0097	0.0312	0.0098	0.0022
5	rs73762050	72593640	0.81	0.411214762386647	0.79	0.597486775499064	1.2619216916918	0.591512100163175	0.0039	0.0021	0.0266	0.133	0.0078	0.1374	0.2004	0.013	0.0014	0.0086	0.0061	0.0197	0.0034	0.0089	0.0261	0.1213	0.1637	0.0053	0.0011	0.0119	0.0203	0.0185	0.0097	0.0312	0.0098	0.0022
5	rs7723789	72594089	0.81	0.411214762386647	0.79	0.597486775499064	1.25064811730787	0.591226405459382	0.0039	0.0021	0.0267	0.133	0.0078	0.1375	0.2005	0.013	0.0015	0.0085	0.0061	0.0196	0.0034	0.0089	0.0261	0.1213	0.1638	0.0053	0.0011	0.0119	0.0203	0.0185	0.0096	0.0312	0.0098	0.0022
5	rs76457336	72594565	0.81	0.411214762386647	0.79	0.597486775499064	1.24212494538813	0.593369921204122	0.0039	0.0021	0.0267	0.1331	0.0078	0.1375	0.2006	0.013	0.0015	0.0084	0.0062	0.0195	0.0034	0.0089	0.0261	0.1214	0.1638	0.0053	0.0011	0.0119	0.0204	0.0184	0.0096	0.0312	0.0097	0.0023
5	rs57325913	72595335	0.81	0.411214762386647	0.78	0.653412240020304	1.23222519661243	0.604976809046105	0.0038	0.0021	0.0267	0.1331	0.0078	0.1376	0.2009	0.0129	0.0015	0.0084	0.0061	0.0194	0.0035	0.0088	0.026	0.1214	0.1639	0.0053	0.0011	0.0119	0.0203	0.0184	0.0096	0.0311	0.0096	0.0023
5	rs12656046	72597536	0.81	0.411214762386647	0.78	0.653412240020304	1.1943152021247	0.587658017895726	0.0037	0.0021	0.0267	0.1327	0.0078	0.1374	0.2019	0.0129	0.0015	0.0084	0.0061	0.0195	0.0035	0.0087	0.0258	0.1216	0.1643	0.0052	0.0011	0.0118	0.0203	0.0182	0.0095	0.0311	0.0096	0.0023
5	rs10035397	72597906	0.81	0.411214762386647	0.78	0.653412240020304	1.22049740840198	0.612744322732249	0.0038	0.0021	0.0266	0.1329	0.0078	0.1376	0.2023	0.0128	0.0014	0.0084	0.006	0.0193	0.0034	0.0086	0.0255	0.1216	0.1647	0.0052	0.0011	0.0117	0.0202	0.0181	0.0095	0.031	0.0095	0.0023
5	rs73106070	72600156	0.79	0.509607847349147	0.78	0.653412240020304	1.10028816278028	0.413387878526973	0.0039	0.0021	0.0257	0.134	0.0075	0.1399	0.2058	0.013	0.0014	0.0085	0.0055	0.0181	0.003	0.0074	0.023	0.1214	0.1689	0.005	0.001	0.0108	0.0198	0.0179	0.0094	0.0295	0.0089	0.0022
5	rs62361455	72600329	0.79	0.509607847349147	0.78	0.653412240020304	1.12438642083149	0.412736309120951	0.0038	0.0021	0.0256	0.1341	0.0075	0.14	0.2064	0.013	0.0013	0.0085	0.0054	0.0179	0.0029	0.0073	0.0228	0.1213	0.1693	0.005	0.001	0.0107	0.0198	0.0179	0.0094	0.0294	0.0089	0.0021
5	rs79800856	72600624	0.79	0.509607847349147	0.78	0.653412240020304	1.16050988261219	0.359540704723624	0.0037	0.0021	0.0255	0.1344	0.0074	0.1403	0.2072	0.013	0.0013	0.0085	0.0053	0.0177	0.0028	0.0072	0.0225	0.1212	0.17	0.005	9e-04	0.0105	0.0199	0.0179	0.0094	0.0291	0.0088	0.0021
5	rs55950365	72601127	0.78	0.56417027826485	0.78	0.653412240020304	1.22747301155543	0.323475272943134	0.0036	0.0021	0.0252	0.1349	0.0072	0.1407	0.2087	0.0129	0.0012	0.0086	0.0052	0.0173	0.0025	0.0069	0.022	0.121	0.1712	0.005	8e-04	0.0103	0.0199	0.0179	0.0094	0.0287	0.0086	0.002
5	rs35238687	72602271	0.78	0.56417027826485	0.78	0.653412240020304	1.09770261404891	0.274213749542142	0.0036	0.0022	0.0251	0.1352	0.007	0.1412	0.2093	0.0131	0.0012	0.0086	0.0051	0.0172	0.0024	0.0068	0.0219	0.1208	0.1715	0.0048	7e-04	0.0102	0.02	0.018	0.0094	0.0286	0.0085	0.0019
5	rs112448956	72602728	0.78	0.56417027826485	0.77	0.712611004068267	1.10046656578339	0.292324603927345	0.0036	0.0022	0.0251	0.1352	0.007	0.1413	0.2093	0.0131	0.0012	0.0086	0.0051	0.0172	0.0024	0.0068	0.0219	0.1207	0.1715	0.0048	7e-04	0.0102	0.02	0.018	0.0094	0.0285	0.0085	0.0019
5	rs112101113	72607935	0.78	0.56417027826485	0.77	0.712611004068267	1.01185780516392	0.266381645968273	0.0036	0.0022	0.025	0.1359	0.0069	0.1416	0.2091	0.013	0.0012	0.0087	0.0051	0.0171	0.0023	0.0067	0.0218	0.1203	0.1719	0.0047	7e-04	0.0102	0.0199	0.0179	0.0095	0.0284	0.0083	0.002
5	rs114216683	72610692	0.78	0.56417027826485	0.78	0.653412240020304	0.966320103765673	0.266152358239991	0.0036	0.0022	0.025	0.1362	0.0069	0.1418	0.2091	0.013	0.0012	0.0087	0.0051	0.0171	0.0022	0.0067	0.0218	0.1201	0.1722	0.0046	7e-04	0.0102	0.0199	0.0179	0.0095	0.0283	0.0081	0.002
5	rs56271159	72615716	0.77	0.622422290089237	0.77	0.712611004068267	0.907587756244457	0.246891155610143	0.0036	0.0023	0.0249	0.1368	0.0068	0.1422	0.209	0.0129	0.0012	0.0087	0.005	0.017	0.002	0.0066	0.0218	0.1198	0.1728	0.0046	7e-04	0.0102	0.0198	0.0179	0.0095	0.0281	0.0079	0.002
5	rs11948073	72618265	0.77	0.622422290089237	0.77	0.712611004068267	0.873884782684911	0.235336239551216	0.0036	0.0023	0.0249	0.137	0.0068	0.1423	0.2089	0.0129	0.0011	0.0088	0.005	0.017	0.0019	0.0066	0.0218	0.1197	0.173	0.0046	7e-04	0.0103	0.0198	0.0179	0.0095	0.0281	0.0078	0.002
5	rs74799010	72622024	0.77	0.622422290089237	0.77	0.712611004068267	0.801137004119292	0.222119240298046	0.0036	0.0023	0.0245	0.1373	0.0067	0.1428	0.2089	0.0129	0.0011	0.0087	0.005	0.017	0.0018	0.0066	0.0217	0.1197	0.1734	0.0044	7e-04	0.0102	0.0197	0.0179	0.0095	0.0279	0.0078	0.002
5	rs2972196	72624674	0.77	0.622422290089237	0.77	0.712611004068267	0.777210629688615	0.213411883311543	0.0036	0.0024	0.0244	0.1374	0.0067	0.143	0.2089	0.0129	0.0011	0.0087	0.005	0.017	0.0018	0.0066	0.0216	0.1197	0.1736	0.0044	7e-04	0.0102	0.0196	0.0179	0.0096	0.0278	0.0078	0.002
5	rs76060468	72625069	0.77	0.622422290089237	0.76	0.775138689739853	0.77412643080001	0.211386077689229	0.0036	0.0024	0.0244	0.1374	0.0067	0.143	0.2088	0.0129	0.0011	0.0087	0.005	0.017	0.0018	0.0066	0.0216	0.1197	0.1736	0.0044	7e-04	0.0103	0.0196	0.0179	0.0096	0.0278	0.0078	0.002
5	rs35202305	72628284	0.77	0.622422290089237	0.76	0.775138689739853	0.7513938337765	0.199053962880584	0.0036	0.0024	0.0243	0.1375	0.0067	0.1432	0.2088	0.0129	0.0011	0.0087	0.005	0.017	0.0017	0.0066	0.0215	0.1197	0.1738	0.0044	7e-04	0.0103	0.0196	0.0179	0.0096	0.0277	0.0078	0.002
5	rs4529170	72631021	0.77	0.622422290089237	0.76	0.775138689739853	0.727533890428349	0.195932062599051	0.0036	0.0024	0.0243	0.1373	0.0067	0.1434	0.2088	0.0128	0.0011	0.0087	0.005	0.017	0.0017	0.0066	0.0215	0.1198	0.174	0.0043	7e-04	0.0103	0.0196	0.0178	0.0096	0.0277	0.0078	0.002
5	rs116328619	72631693	0.77	0.622422290089237	0.76	0.775138689739853	0.714392361314644	0.195724527824818	0.0036	0.0024	0.0243	0.1372	0.0067	0.1435	0.2087	0.0128	0.0011	0.0087	0.005	0.017	0.0017	0.0065	0.0215	0.1198	0.174	0.0043	7e-04	0.0103	0.0196	0.0177	0.0096	0.0277	0.0078	0.002
5	rs72768706	72633359	0.77	0.622422290089237	0.76	0.775138689739853	0.683390255916029	0.188610353570671	0.0036	0.0024	0.0242	0.137	0.0068	0.1436	0.2087	0.0127	0.0011	0.0088	0.0051	0.017	0.0017	0.0065	0.0214	0.1199	0.1741	0.0043	7e-04	0.0103	0.0195	0.0177	0.0096	0.0278	0.0078	0.002
5	rs115215047	72633545	0.77	0.622422290089237	0.76	0.775138689739853	0.679385559426832	0.187280047839955	0.0036	0.0024	0.0242	0.137	0.0068	0.1437	0.2087	0.0127	0.0011	0.0088	0.0051	0.017	0.0017	0.0065	0.0214	0.1199	0.1741	0.0043	7e-04	0.0103	0.0195	0.0177	0.0096	0.0278	0.0078	0.002
5	rs2972199	72634160	0.77	0.622422290089237	0.76	0.775138689739853	0.669095095415097	0.185341543807636	0.0036	0.0024	0.0242	0.137	0.0068	0.1437	0.2086	0.0127	0.0011	0.0088	0.0051	0.017	0.0017	0.0065	0.0214	0.12	0.1741	0.0042	7e-04	0.0103	0.0195	0.0176	0.0096	0.0278	0.0078	0.002
5	rs2972200	72636492	0.76	0.684441169424083	0.76	0.775138689739853	0.607262033008693	0.205769121028153	0.0032	0.0025	0.0237	0.1392	0.0068	0.1463	0.2095	0.0131	7e-04	0.0089	0.0044	0.0173	0.0015	0.0063	0.0203	0.1194	0.1746	0.0033	5e-04	0.01	0.0192	0.0176	0.0092	0.0273	0.0078	0.0016
5	rs2973921	72636682	0.76	0.684441169424083	0.76	0.775138689739853	0.611206481967267	0.205452687075189	0.0032	0.0025	0.0237	0.1393	0.0068	0.1464	0.2095	0.0131	7e-04	0.0089	0.0043	0.0173	0.0015	0.0063	0.0202	0.1194	0.1746	0.0033	5e-04	0.01	0.0192	0.0176	0.0092	0.0273	0.0078	0.0016
5	rs12515166	72645439	0.76	0.684441169424083	0.76	0.775138689739853	0.605673744096754	0.198324034213536	0.0032	0.0025	0.0237	0.1394	0.0068	0.1465	0.2096	0.0131	7e-04	0.009	0.0043	0.0173	0.0015	0.0063	0.0202	0.1194	0.1746	0.0032	5e-04	0.01	0.0192	0.0176	0.0092	0.0272	0.0078	0.0016
5	rs115563674	72650317	0.76	0.684441169424083	0.76	0.775138689739853	0.602709479107365	0.200621126275782	0.0032	0.0025	0.0237	0.1395	0.0068	0.1465	0.2096	0.0131	7e-04	0.009	0.0043	0.0173	0.0015	0.0063	0.0201	0.1193	0.1746	0.0032	5e-04	0.01	0.0192	0.0176	0.0092	0.0272	0.0078	0.0016
5	rs35489195	72657550	0.76	0.684441169424083	0.77	0.712611004068267	0.583639726179889	0.178862923126059	0.0031	0.0026	0.0236	0.1397	0.0068	0.1465	0.2098	0.0132	6e-04	0.0091	0.0043	0.0174	0.0015	0.0063	0.0198	0.1192	0.1746	0.0032	5e-04	0.0101	0.0192	0.0177	0.0091	0.0271	0.0078	0.0016
5	rs2973907	72658973	0.76	0.684441169424083	0.77	0.712611004068267	0.589487569004495	0.167522000082148	0.0031	0.0026	0.0236	0.1398	0.0069	0.1466	0.2098	0.0132	6e-04	0.0091	0.0043	0.0173	0.0016	0.0063	0.0198	0.1192	0.1747	0.0032	5e-04	0.0101	0.0192	0.0177	0.0091	0.0271	0.0078	0.0016
5	rs6891224	72671359	0.76	0.684441169424083	0.77	0.712611004068267	0.606916589772829	0.163702091825455	0.0032	0.0027	0.0236	0.1394	0.0071	0.1463	0.2098	0.013	6e-04	0.0094	0.0043	0.0175	0.0016	0.0062	0.0197	0.1193	0.1746	0.0031	5e-04	0.01	0.019	0.0181	0.009	0.027	0.0078	0.0016
5	rs7709781	72676899	0.76	0.684441169424083	0.77	0.712611004068267	0.645881194133818	0.160397311838853	0.0033	0.0027	0.0236	0.1393	0.0072	0.1462	0.2097	0.013	6e-04	0.0095	0.0044	0.0176	0.0017	0.0062	0.0197	0.1195	0.1747	0.0031	5e-04	0.0099	0.0189	0.0182	0.009	0.027	0.0079	0.0017
5	rs11949711	72683705	0.76	0.684441169424083	0.77	0.712611004068267	0.654221187714036	0.158657391375239	0.0033	0.0027	0.0235	0.139	0.0072	0.1458	0.2096	0.013	6e-04	0.0096	0.0044	0.0176	0.0017	0.0063	0.0197	0.1198	0.1749	0.0031	5e-04	0.0099	0.019	0.0182	0.009	0.027	0.0079	0.0017
5	rs34168845	72697269	0.76	0.684441169424083	0.77	0.712611004068267	0.63082314360611	0.150627545670287	0.0032	0.0027	0.0235	0.139	0.0072	0.1458	0.21	0.013	7e-04	0.0096	0.0043	0.0176	0.0017	0.0062	0.0196	0.1201	0.1749	0.0031	5e-04	0.0098	0.019	0.0181	0.0089	0.0269	0.0078	0.0017
5	rs72768714	72699602	0.76	0.684441169424083	0.78	0.653412240020304	0.631526470343233	0.147044299516954	0.0032	0.0027	0.0234	0.1389	0.0072	0.1458	0.21	0.013	7e-04	0.0096	0.0043	0.0176	0.0017	0.0062	0.0196	0.1202	0.1748	0.0031	5e-04	0.0098	0.0191	0.018	0.0089	0.0269	0.0078	0.0017
5	rs17731242	72720106	0.76	0.684441169424083	0.78	0.653412240020304	0.639074440587896	0.123914232541766	0.0032	0.0028	0.023	0.1389	0.0073	0.1457	0.2107	0.0129	7e-04	0.0095	0.0043	0.0175	0.0017	0.0063	0.0193	0.1209	0.1745	0.0031	5e-04	0.0098	0.0192	0.0177	0.0089	0.027	0.0077	0.0017
5	rs4305627	72720172	0.76	0.684441169424083	0.78	0.653412240020304	0.637095321580213	0.123914232541766	0.0032	0.0028	0.023	0.1389	0.0073	0.1457	0.2107	0.0129	7e-04	0.0095	0.0043	0.0175	0.0017	0.0063	0.0193	0.1209	0.1745	0.0031	5e-04	0.0098	0.0192	0.0177	0.0089	0.027	0.0077	0.0017
5	rs78826626	72721300	0.76	0.684441169424083	0.78	0.653412240020304	0.627101491227908	0.123121727008339	0.0032	0.0028	0.023	0.1389	0.0073	0.1457	0.2107	0.0129	7e-04	0.0095	0.0043	0.0175	0.0017	0.0063	0.0193	0.1209	0.1745	0.0031	5e-04	0.0098	0.0192	0.0177	0.0088	0.027	0.0077	0.0017
5	rs118095301	72721890	0.76	0.684441169424083	0.78	0.653412240020304	0.624159411095776	0.122418878471943	0.0032	0.0028	0.023	0.1389	0.0073	0.1457	0.2106	0.0129	7e-04	0.0095	0.0043	0.0175	0.0017	0.0063	0.0193	0.1209	0.1745	0.0031	5e-04	0.0098	0.0192	0.0177	0.0088	0.027	0.0077	0.0017
5	rs115277048	72736796	0.76	0.684441169424083	0.78	0.653412240020304	0.583775414984942	0.113250292166019	0.0032	0.0029	0.0229	0.1392	0.0073	0.1457	0.2103	0.0127	8e-04	0.0095	0.0043	0.0174	0.0017	0.0064	0.0192	0.121	0.1748	0.003	5e-04	0.0099	0.0192	0.0177	0.0088	0.0269	0.0078	0.0018
5	rs11739808	72745041	0.76	0.684441169424083	0.78	0.653412240020304	0.563786705466348	0.109188234883191	0.0032	0.003	0.0229	0.1394	0.0074	0.1456	0.2101	0.0126	8e-04	0.0095	0.0043	0.0174	0.0016	0.0064	0.0191	0.1211	0.175	0.0029	5e-04	0.0099	0.0192	0.0177	0.0088	0.0268	0.0079	0.0018
5	rs1449273	72753831	0.76	0.684441169424083	0.77	0.712611004068267	0.56052019488301	0.105846842146596	0.0031	0.0031	0.0228	0.1396	0.0074	0.1455	0.2099	0.0125	8e-04	0.0094	0.0043	0.0173	0.0016	0.0065	0.019	0.1212	0.1753	0.0029	5e-04	0.01	0.0193	0.0176	0.0087	0.0268	0.008	0.0018
5	rs347229	72768117	0.76	0.684441169424083	0.77	0.712611004068267	0.508903983030919	0.0761886257580679	0.003	0.0032	0.0222	0.1413	0.0075	0.1458	0.2105	0.0123	9e-04	0.0092	0.0043	0.0173	0.0016	0.0065	0.0184	0.1205	0.1757	0.0027	5e-04	0.0101	0.0196	0.0172	0.0085	0.0263	0.008	0.0019
5	rs62364770	72772710	0.76	0.684441169424083	0.77	0.712611004068267	0.502373996360168	0.0760429869509714	0.003	0.0032	0.0222	0.1414	0.0075	0.1459	0.2105	0.0123	9e-04	0.0092	0.0043	0.0173	0.0016	0.0065	0.0184	0.1205	0.1758	0.0027	5e-04	0.01	0.0196	0.0172	0.0085	0.0263	0.008	0.0018
5	rs12515018	72783122	0.76	0.684441169424083	0.77	0.712611004068267	0.513364882326297	0.0893655689929195	0.0028	0.0031	0.022	0.1421	0.0076	0.1462	0.2111	0.0123	9e-04	0.0092	0.0042	0.0173	0.0015	0.0065	0.0181	0.1206	0.1761	0.0027	6e-04	0.0098	0.0198	0.0171	0.0084	0.0262	0.008	0.0012
5	rs116034787	72784718	0.76	0.684441169424083	0.77	0.712611004068267	0.513173319131466	0.0887448420242595	0.0028	0.0031	0.022	0.1421	0.0076	0.1462	0.2111	0.0123	9e-04	0.0092	0.0042	0.0173	0.0015	0.0065	0.0181	0.1206	0.1761	0.0027	6e-04	0.0098	0.0198	0.0171	0.0084	0.0262	0.008	0.0012
5	rs76346828	72786991	0.76	0.684441169424083	0.78	0.653412240020304	0.513748111205256	0.0897543985335138	0.0028	0.0031	0.022	0.1421	0.0076	0.1462	0.211	0.0123	9e-04	0.0092	0.0042	0.0173	0.0015	0.0065	0.0181	0.1206	0.1761	0.0027	6e-04	0.0098	0.0198	0.0171	0.0084	0.0262	0.008	0.0012
5	rs116091341	72787591	0.76	0.684441169424083	0.78	0.653412240020304	0.510749810482187	0.0896765788393621	0.0028	0.0031	0.022	0.1422	0.0076	0.1462	0.2109	0.0123	9e-04	0.0092	0.0042	0.0173	0.0015	0.0065	0.0181	0.1206	0.1761	0.0027	6e-04	0.0098	0.0198	0.0171	0.0084	0.0262	0.008	0.0012
5	rs17663872	72791309	0.76	0.684441169424083	0.78	0.653412240020304	0.540977625553612	0.0937586430663705	0.0028	0.0031	0.022	0.1424	0.0075	0.146	0.2108	0.0123	9e-04	0.0093	0.0042	0.0173	0.0015	0.0065	0.018	0.1205	0.1764	0.0027	6e-04	0.0098	0.0198	0.0171	0.0084	0.0262	0.008	0.0012
5	rs10064416	72809050	0.76	0.684441169424083	0.78	0.653412240020304	0.539342048579166	0.0876627292794626	0.0028	0.0031	0.0221	0.1425	0.0075	0.1459	0.2107	0.0123	9e-04	0.0094	0.0042	0.0172	0.0015	0.0065	0.018	0.1205	0.1766	0.0027	6e-04	0.0098	0.0198	0.017	0.0084	0.0262	0.008	0.0012
5	rs2914544	72809831	0.76	0.684441169424083	0.78	0.653412240020304	0.542484423053521	0.0876627292794626	0.0028	0.0031	0.0221	0.1425	0.0075	0.1459	0.2107	0.0123	9e-04	0.0094	0.0042	0.0172	0.0015	0.0065	0.018	0.1205	0.1766	0.0027	6e-04	0.0098	0.0198	0.017	0.0084	0.0262	0.008	0.0012
5	rs10462345	72811157	0.76	0.684441169424083	0.78	0.653412240020304	0.537447713300455	0.0941549343395938	0.0028	0.0031	0.0221	0.1425	0.0075	0.1458	0.2107	0.0124	9e-04	0.0093	0.0042	0.0172	0.0015	0.0065	0.018	0.1205	0.1767	0.0025	6e-04	0.0098	0.0198	0.0171	0.0084	0.0263	0.008	0.0012
5	rs114207132	72815647	0.76	0.684441169424083	0.78	0.653412240020304	0.450643091901446	0.0963863223204539	0.0028	0.003	0.0221	0.1427	0.0076	0.1462	0.2108	0.0123	9e-04	0.0094	0.0043	0.0174	0.0015	0.0065	0.0179	0.1203	0.1766	0.0022	6e-04	0.0097	0.0197	0.0169	0.0083	0.0263	0.008	0.0012
5	rs28411797	72817331	0.76	0.684441169424083	0.78	0.653412240020304	0.428261551124858	0.103614121799262	0.0028	0.003	0.0221	0.1427	0.0076	0.1464	0.211	0.0123	9e-04	0.0094	0.0044	0.0175	0.0015	0.0065	0.0178	0.1202	0.1765	0.0019	6e-04	0.0097	0.0197	0.017	0.0083	0.0262	0.008	0.0013
5	rs7722653	72818878	0.76	0.684441169424083	0.77	0.712611004068267	0.397383407859913	0.104934992509579	0.0027	0.0032	0.0231	0.1437	0.0078	0.1466	0.2092	0.0121	9e-04	0.0095	0.0046	0.017	0.0015	0.0069	0.0173	0.1197	0.1763	0.0019	6e-04	0.0097	0.0197	0.0169	0.0079	0.0269	0.0079	0.0014
5	rs116419770	72821497	0.76	0.684441169424083	0.77	0.712611004068267	0.384481271638392	0.0686289413063837	0.0023	0.0033	0.0232	0.147	0.0078	0.1455	0.2091	0.012	8e-04	0.0092	0.0045	0.0162	0.0017	0.0072	0.017	0.1189	0.1777	0.0015	7e-04	0.0098	0.0201	0.0165	0.0073	0.0262	0.0076	0.0016
5	rs13170976	72822036	0.76	0.684441169424083	0.77	0.712611004068267	0.400373931356297	0.0768454116707442	0.0023	0.0033	0.0232	0.1471	0.0078	0.1455	0.2091	0.012	8e-04	0.0092	0.0045	0.0162	0.0017	0.0072	0.017	0.1189	0.1778	0.0015	7e-04	0.0098	0.0201	0.0165	0.0073	0.0262	0.0077	0.0016
5	rs819549	72825229	0.76	0.684441169424083	0.77	0.712611004068267	0.366478284258442	0.0478707019911049	0.0024	0.0035	0.023	0.1484	0.0076	0.1472	0.2086	0.0115	6e-04	0.0092	0.0045	0.0155	0.0017	0.0073	0.0169	0.1188	0.1788	0.0016	8e-04	0.0097	0.0196	0.0161	0.0069	0.0258	0.0077	0.0016
5	rs959180	72827364	0.77	0.622422290089237	0.77	0.712611004068267	0.3437190092902	0.0548980311015246	0.0025	0.0036	0.0229	0.1481	0.0077	0.148	0.2089	0.0115	7e-04	0.0093	0.0045	0.0154	0.0017	0.0074	0.0169	0.1182	0.1786	0.0016	9e-04	0.0097	0.0193	0.0161	0.0071	0.0254	0.0081	0.0016
5	rs72647247	72832832	0.77	0.622422290089237	0.78	0.653412240020304	0.313932796895482	0.0411022088758644	0.0025	0.0036	0.0229	0.1483	0.0077	0.148	0.2091	0.0115	7e-04	0.0093	0.0045	0.0153	0.0017	0.0074	0.017	0.1183	0.1782	0.0016	9e-04	0.0096	0.0191	0.016	0.0071	0.0253	0.0081	0.0016
5	rs116584385	72844380	0.76	0.684441169424083	0.78	0.653412240020304	0.3239414357287	0.0358436157932095	0.0026	0.0037	0.0234	0.1494	0.0083	0.1485	0.2087	0.0113	7e-04	0.0096	0.0047	0.0152	0.0019	0.0076	0.0172	0.1172	0.1765	0.0018	8e-04	0.0092	0.0187	0.0156	0.0071	0.0251	0.0086	0.0016
5	rs78812208	72848115	0.76	0.684441169424083	0.78	0.653412240020304	0.325769638044345	0.0369011486099333	0.0026	0.0037	0.0234	0.1494	0.0083	0.1485	0.2087	0.0113	7e-04	0.0096	0.0047	0.0152	0.0019	0.0076	0.0172	0.1172	0.1765	0.0018	8e-04	0.0092	0.0187	0.0156	0.0071	0.0251	0.0086	0.0016
5	rs343106	72858918	0.76	0.684441169424083	0.78	0.653412240020304	0.330619881983191	0.0394960144567185	0.0026	0.0037	0.0234	0.1494	0.0083	0.1485	0.2087	0.0113	7e-04	0.0096	0.0047	0.0152	0.0019	0.0076	0.0172	0.1171	0.1765	0.0018	8e-04	0.0092	0.0187	0.0156	0.0071	0.0251	0.0087	0.0016
5	rs1421654	72861967	0.76	0.684441169424083	0.79	0.597486775499064	0.389203791081976	0.0492546460826424	0.0027	0.0037	0.0234	0.1495	0.0083	0.1485	0.2086	0.0114	7e-04	0.0096	0.0047	0.0151	0.0019	0.0076	0.0172	0.1168	0.1768	0.0018	9e-04	0.0089	0.0187	0.0156	0.0071	0.0254	0.0087	0.0016
5	rs168223	72863894	0.76	0.684441169424083	0.79	0.597486775499064	0.391268585431579	0.0507784792821353	0.0027	0.0037	0.0234	0.1496	0.0083	0.1485	0.2086	0.0114	7e-04	0.0096	0.0047	0.0151	0.0019	0.0076	0.0172	0.1168	0.1768	0.0018	9e-04	0.0089	0.0187	0.0156	0.0071	0.0254	0.0087	0.0016
5	rs343115	72879084	0.76	0.684441169424083	0.78	0.653412240020304	0.404852423303053	0.0484101843611724	0.0027	0.0037	0.0234	0.1502	0.0083	0.1484	0.2083	0.0115	7e-04	0.0096	0.0047	0.015	0.0018	0.0076	0.0173	0.1165	0.1768	0.0018	9e-04	0.0089	0.0188	0.0156	0.0071	0.0254	0.0087	0.0015
5	rs13170849	72882128	0.76	0.684441169424083	0.78	0.653412240020304	0.404113736919869	0.0519501115884336	0.0027	0.0037	0.0234	0.1502	0.0083	0.1484	0.2083	0.0114	7e-04	0.0095	0.0047	0.0154	0.0018	0.0076	0.0173	0.1165	0.1768	0.0018	9e-04	0.0089	0.0188	0.0155	0.0071	0.0254	0.0087	0.0015
5	rs79068271	72889620	0.76	0.684441169424083	0.78	0.653412240020304	0.382545192163959	0.0393863052735187	0.0026	0.0037	0.0234	0.1505	0.0083	0.1486	0.2083	0.0114	7e-04	0.0095	0.0047	0.0153	0.0018	0.0076	0.0173	0.1163	0.1769	0.0018	9e-04	0.0089	0.0188	0.0154	0.0071	0.0253	0.0087	0.0015
5	rs6453015	72904983	0.76	0.684441169424083	0.78	0.653412240020304	0.387422476755629	0.0344898318453624	0.0026	0.0037	0.0231	0.151	0.0083	0.1488	0.2083	0.0115	7e-04	0.0095	0.0047	0.0152	0.0018	0.0075	0.0173	0.1161	0.177	0.0018	9e-04	0.0089	0.0188	0.0152	0.0071	0.0252	0.0086	0.0015
5	rs72768792	72908697	0.76	0.684441169424083	0.79	0.597486775499064	0.382324241521848	0.0342836759910563	0.0026	0.0037	0.0231	0.1512	0.0083	0.1487	0.2083	0.0115	7e-04	0.0095	0.0047	0.0152	0.0018	0.0075	0.0173	0.1161	0.1769	0.0018	9e-04	0.0089	0.0188	0.0152	0.0071	0.0251	0.0086	0.0016
5	rs3095860	72913500	0.76	0.684441169424083	0.79	0.597486775499064	0.375506925234485	0.0400466215622412	0.0027	0.0038	0.0231	0.1524	0.0085	0.1474	0.2075	0.0113	8e-04	0.0096	0.005	0.015	0.0021	0.0075	0.0173	0.1161	0.1774	0.0022	9e-04	0.0086	0.0189	0.015	0.0071	0.0249	0.0085	0.0017
5	rs72768798	72917909	0.75	0.750298972197586	0.79	0.597486775499064	0.399526412361593	0.0352679535612161	0.0027	0.0038	0.0231	0.153	0.0086	0.1464	0.2067	0.0113	9e-04	0.0096	0.005	0.0148	0.0021	0.0076	0.0174	0.116	0.1786	0.0023	9e-04	0.0085	0.019	0.0149	0.0072	0.0246	0.0086	0.0018
5	rs10078323	72918105	0.75	0.750298972197586	0.79	0.597486775499064	0.408955856569918	0.0414942138465787	0.0027	0.0038	0.0231	0.153	0.0086	0.1463	0.2067	0.0113	9e-04	0.0096	0.005	0.0148	0.0021	0.0076	0.0174	0.116	0.1786	0.0023	9e-04	0.0085	0.019	0.0149	0.0072	0.0246	0.0086	0.0018
5	rs2112161	72919887	0.75	0.750298972197586	0.79	0.597486775499064	0.406445738387944	0.0342836759910563	0.0028	0.0038	0.0232	0.1531	0.0086	0.1462	0.2065	0.0113	9e-04	0.0097	0.005	0.0147	0.0022	0.0076	0.0173	0.1159	0.1788	0.0023	9e-04	0.0085	0.019	0.0148	0.0073	0.0245	0.0087	0.0018
5	rs11739158	72927292	0.75	0.750298972197586	0.79	0.597486775499064	0.466545910220798	0.0412700067924072	0.0028	0.0038	0.0233	0.1532	0.0087	0.1459	0.2061	0.0114	9e-04	0.0098	0.005	0.0145	0.0022	0.0073	0.0175	0.1155	0.1795	0.0024	0.001	0.0086	0.0189	0.0147	0.0074	0.0243	0.0087	0.002
5	rs73762145	72948296	0.75	0.750298972197586	0.8	0.544775224122235	0.454427919246326	0.0177919156682351	0.0028	0.0037	0.0235	0.1539	0.0088	0.146	0.2053	0.0115	9e-04	0.0099	0.0049	0.0144	0.0022	0.0072	0.0173	0.1153	0.1799	0.0025	9e-04	0.0085	0.019	0.0148	0.0073	0.0241	0.0089	0.002
5	rs80124227	72949258	0.75	0.750298972197586	0.8	0.544775224122235	0.455873840775732	0.0176414772162282	0.0028	0.0037	0.0235	0.1539	0.0088	0.146	0.2052	0.0115	9e-04	0.0099	0.0049	0.0144	0.0022	0.0071	0.0172	0.1153	0.1799	0.0025	9e-04	0.0085	0.019	0.0148	0.0073	0.0241	0.0089	0.002
5	rs13189613	72951931	0.75	0.750298972197586	0.81	0.49521423796015	0.480117011905161	0.0119266993199836	0.0028	0.0037	0.0235	0.154	0.0088	0.1459	0.2049	0.0115	9e-04	0.0099	0.0049	0.0143	0.0022	0.0071	0.0172	0.1153	0.1802	0.0025	9e-04	0.0085	0.019	0.0147	0.0073	0.0239	0.0089	0.0022
5	rs62357682	72952424	0.75	0.750298972197586	0.81	0.49521423796015	0.482221636736226	0.011803530965863	0.0028	0.0037	0.0235	0.154	0.0088	0.1459	0.2049	0.0115	9e-04	0.0099	0.0049	0.0143	0.0022	0.0071	0.0172	0.1153	0.1802	0.0025	9e-04	0.0085	0.019	0.0147	0.0073	0.0239	0.0089	0.0022
5	rs7708361	72958766	0.75	0.750298972197586	0.82	0.448736318624531	0.506807450856343	0.0156014283986724	0.0028	0.0037	0.0235	0.1541	0.0089	0.146	0.2048	0.0115	9e-04	0.0099	0.0049	0.0143	0.0022	0.0071	0.0172	0.1153	0.1803	0.0025	0.001	0.0085	0.019	0.0147	0.0073	0.0239	0.0089	0.0022
5	rs17664602	72991289	0.75	0.750298972197586	0.82	0.448736318624531	0.447471068232228	0.0174543109489232	0.0026	0.0036	0.0236	0.1545	0.009	0.1459	0.2042	0.0115	9e-04	0.0099	0.0049	0.0147	0.0022	0.0072	0.0172	0.1153	0.1801	0.0026	0.001	0.0084	0.019	0.0147	0.0073	0.0236	0.0091	0.0022
5	rs72770823	72996071	0.75	0.750298972197586	0.82	0.448736318624531	0.417628908045389	0.0128710787915008	0.0026	0.0036	0.0236	0.1547	0.009	0.1458	0.2041	0.0115	9e-04	0.0099	0.0049	0.0147	0.0022	0.0072	0.0172	0.1152	0.1801	0.0026	0.001	0.0084	0.019	0.0147	0.0073	0.0234	0.0091	0.0023
5	rs17552447	73001379	0.75	0.750298972197586	0.82	0.448736318624531	0.375835359609406	0.0118342623098004	0.0025	0.0035	0.0237	0.1554	0.0091	0.1456	0.2039	0.0115	0.001	0.01	0.0049	0.0148	0.0022	0.0073	0.0172	0.1149	0.1802	0.0026	0.0011	0.0084	0.019	0.0145	0.0073	0.023	0.0092	0.0023
5	rs56166642	73006996	0.75	0.750298972197586	0.83	0.405269641990714	0.368535182450012	0.0129675137212098	0.0025	0.0035	0.0237	0.1556	0.0091	0.1455	0.2039	0.0115	0.001	0.01	0.0049	0.0148	0.0022	0.0073	0.0172	0.1149	0.1802	0.0027	0.0011	0.0084	0.0189	0.0144	0.0073	0.0229	0.0092	0.0023
5	rs115325209	73015580	0.75	0.750298972197586	0.83	0.405269641990714	0.367614263714558	0.0122687507879391	0.0025	0.0035	0.0237	0.1556	0.0091	0.1455	0.2037	0.0115	0.001	0.01	0.005	0.0149	0.0023	0.0073	0.0172	0.1147	0.1805	0.0027	0.0011	0.0084	0.0189	0.0144	0.0073	0.0228	0.0093	0.0024
5	rs115631638	73022898	0.75	0.750298972197586	0.83	0.405269641990714	0.38398294937805	0.0107828068519291	0.0025	0.0034	0.0237	0.1556	0.0091	0.1454	0.2037	0.0115	0.001	0.01	0.0048	0.0149	0.0023	0.0073	0.0173	0.1147	0.1807	0.0027	0.0011	0.0084	0.0189	0.0142	0.0073	0.0228	0.0093	0.0024
5	rs1501678	73039432	0.74	0.820062814253923	0.83	0.405269641990714	0.462711930383369	0.0222143858361528	0.0025	0.0031	0.0242	0.1578	0.0094	0.145	0.2021	0.0115	0.001	0.01	0.0051	0.0153	0.0026	0.0076	0.0175	0.1131	0.1806	0.0028	0.0012	0.0084	0.0188	0.0136	0.0078	0.0216	0.0098	0.0027
5	rs952995	73041784	0.74	0.820062814253923	0.86	0.29215087580064	0.469049325929476	0.029172343869827	0.0025	0.0031	0.0243	0.1579	0.0094	0.145	0.202	0.0115	0.001	0.01	0.0051	0.0153	0.0026	0.0076	0.0174	0.1131	0.1806	0.0028	0.0012	0.0084	0.0189	0.0136	0.0078	0.0216	0.0098	0.0026
5	rs6873741	73048002	0.74	0.820062814253923	0.86	0.29215087580064	0.418668842682982	0.0166789357694632	0.0026	0.003	0.0249	0.1581	0.0095	0.1458	0.2012	0.0116	0.001	0.0098	0.0051	0.0154	0.0026	0.0076	0.017	0.1132	0.1801	0.0029	0.0012	0.0084	0.0191	0.0134	0.0076	0.0215	0.0098	0.0026
5	rs59192691	73048250	0.74	0.820062814253923	0.86	0.29215087580064	0.442703980606791	0.0192130934442675	0.0026	0.003	0.0249	0.1581	0.0095	0.1457	0.2011	0.0116	0.001	0.0098	0.0051	0.0154	0.0026	0.0077	0.017	0.1131	0.18	0.0029	0.0012	0.0084	0.0191	0.0134	0.0076	0.0215	0.01	0.0026
5	rs79186157	73052808	0.74	0.820062814253923	0.86	0.29215087580064	0.418842290445036	0.0200034523563122	0.0026	0.003	0.0249	0.1579	0.0095	0.1457	0.2011	0.0116	0.001	0.0098	0.0051	0.0154	0.0026	0.0081	0.017	0.1131	0.1798	0.0029	0.0012	0.0084	0.0191	0.0134	0.0076	0.0215	0.01	0.0026
5	rs10515162	73054256	0.74	0.820062814253923	0.86	0.29215087580064	0.408556001784293	0.0201233407353416	0.0026	0.003	0.025	0.158	0.0095	0.1457	0.2011	0.0116	0.001	0.0098	0.0051	0.0154	0.0026	0.0081	0.0171	0.1131	0.1795	0.0029	0.0012	0.0084	0.0191	0.0134	0.0077	0.0215	0.01	0.0026
5	rs13164180	73069226	0.74	0.820062814253923	0.86	0.29215087580064	0.55646616268551	0.0279429009047389	0.0031	0.0031	0.0259	0.158	0.0096	0.1469	0.1987	0.0112	0.0011	0.0099	0.0053	0.0155	0.003	0.0081	0.0165	0.1117	0.1785	0.003	0.0014	0.0083	0.0198	0.0135	0.0078	0.0213	0.0108	0.0027
5	rs73116600	73069254	0.74	0.820062814253923	0.86	0.29215087580064	0.55235983633485	0.02775595903243	0.0031	0.0031	0.0259	0.1581	0.0096	0.1468	0.1987	0.0112	0.0011	0.0099	0.0053	0.0155	0.003	0.0081	0.0165	0.1117	0.1785	0.003	0.0014	0.0083	0.0198	0.0135	0.0078	0.0213	0.0108	0.0027
5	rs4704097	73069581	0.74	0.820062814253923	0.86	0.29215087580064	0.653006381307138	0.0355814236323044	0.0031	0.0031	0.0261	0.1585	0.0097	0.1458	0.199	0.0112	0.0011	0.0102	0.0054	0.0158	0.0031	0.0082	0.0164	0.1114	0.1786	0.003	0.0013	0.0083	0.0197	0.0135	0.0075	0.0211	0.0109	0.0027
5	rs2339607	73071641	0.74	0.820062814253923	0.86	0.29215087580064	0.741763832442844	0.0338218990839475	0.0033	0.0032	0.0262	0.1603	0.0094	0.1453	0.1975	0.0112	0.0011	0.0105	0.0054	0.0157	0.0031	0.008	0.0161	0.1118	0.1787	0.003	0.0013	0.0086	0.0197	0.0132	0.0073	0.0213	0.0109	0.0028
5	rs7714670	73072354	0.74	0.820062814253923	0.87	0.259919603286658	0.755504986729442	0.0380265792643698	0.0033	0.0032	0.0262	0.1604	0.0094	0.1453	0.1975	0.0111	0.0011	0.0105	0.0054	0.0157	0.0031	0.008	0.0161	0.1118	0.1788	0.003	0.0012	0.0085	0.0197	0.0132	0.0073	0.0212	0.0109	0.0028
5	rs10473959	73072504	0.74	0.820062814253923	0.87	0.259919603286658	0.790300141920533	0.037328074890177	0.0033	0.0032	0.0262	0.1603	0.0094	0.1454	0.1975	0.0111	0.0011	0.0105	0.0054	0.0157	0.0032	0.008	0.0161	0.1118	0.1789	0.003	0.0012	0.0085	0.0197	0.0132	0.0073	0.0212	0.0109	0.0027
5	rs75637875	73073221	0.74	0.820062814253923	0.87	0.259919603286658	0.820234776407621	0.0343866830986205	0.0033	0.0032	0.0262	0.1603	0.0094	0.1454	0.1974	0.011	0.0011	0.0104	0.0053	0.0157	0.0033	0.008	0.0161	0.1117	0.1789	0.0033	0.0012	0.0085	0.0197	0.0131	0.0073	0.0212	0.0109	0.0028
5	rs6453022	73076511	0.74	0.820062814253923	0.89	0.20310604818777	1.31016928564241	0.0401018709599281	0.0033	0.0029	0.0262	0.1602	0.0095	0.1451	0.1963	0.011	0.0011	0.0106	0.0052	0.0156	0.004	0.0082	0.0166	0.1116	0.1789	0.0033	0.0012	0.0085	0.0199	0.0128	0.0078	0.0211	0.0111	0.0031
5	rs10805883	73077688	0.74	0.820062814253923	0.89	0.20310604818777	1.26258051526207	0.0303777869732821	0.0033	0.0029	0.0261	0.1608	0.0094	0.1455	0.1961	0.0109	0.0011	0.0108	0.0052	0.0156	0.0041	0.0081	0.0166	0.1113	0.1782	0.0033	0.0013	0.0085	0.0199	0.0127	0.0078	0.0211	0.0111	0.0031
5	rs114115102	73081264	0.74	0.820062814253923	0.89	0.20310604818777	1.20835032582264	0.0154956374551599	0.0033	0.0029	0.026	0.1608	0.0094	0.1459	0.1956	0.0109	0.0011	0.0108	0.0052	0.0157	0.0041	0.0081	0.0166	0.1116	0.1777	0.0031	0.0013	0.0086	0.02	0.0127	0.0077	0.0211	0.0111	0.0031
5	rs72770886	73082059	0.74	0.820062814253923	0.89	0.20310604818777	1.20252540066062	0.0153902037302699	0.0033	0.003	0.026	0.1608	0.0094	0.146	0.1956	0.0109	0.0011	0.0108	0.0052	0.0157	0.0041	0.0081	0.0166	0.1116	0.1777	0.0031	0.0013	0.0086	0.02	0.0127	0.0077	0.0211	0.0111	0.0031
5	rs115545038	73082270	0.74	0.820062814253923	0.88	0.230271256315472	1.20040156734983	0.0147995039598228	0.0033	0.003	0.026	0.1608	0.0094	0.146	0.1956	0.0109	0.0011	0.0108	0.0052	0.0157	0.0041	0.0081	0.0166	0.1116	0.1776	0.0031	0.0013	0.0086	0.02	0.0127	0.0077	0.0211	0.0111	0.0031
5	rs115448189	73088338	0.74	0.820062814253923	0.88	0.230271256315472	1.16881139650972	0.0146621880890047	0.0034	0.003	0.0258	0.1608	0.0094	0.1463	0.1951	0.011	0.0012	0.0107	0.0052	0.0158	0.0041	0.0081	0.0166	0.1118	0.1772	0.003	0.0014	0.0087	0.0201	0.0127	0.0076	0.0211	0.0112	0.0032
5	rs79395736	73089939	0.74	0.820062814253923	0.88	0.230271256315472	1.16078318880631	0.0151455821209187	0.0034	0.003	0.0258	0.1608	0.0094	0.1465	0.1949	0.011	0.0012	0.0107	0.0052	0.0159	0.0041	0.0081	0.0166	0.112	0.1769	0.003	0.0014	0.0087	0.0202	0.0127	0.0076	0.0211	0.0112	0.0032
5	rs6883289	73092236	0.74	0.820062814253923	0.87	0.259919603286658	1.16972506488706	0.0168619753089655	0.0034	0.0031	0.0257	0.1608	0.0094	0.1467	0.1947	0.011	0.0012	0.0107	0.0052	0.0159	0.0042	0.0081	0.0166	0.1121	0.1767	0.0029	0.0014	0.0088	0.0202	0.0127	0.0076	0.0212	0.0112	0.0033
5	rs2007137	73094610	0.74	0.820062814253923	0.87	0.259919603286658	1.16698489905704	0.0177542473041961	0.0035	0.0031	0.0257	0.1611	0.0094	0.1467	0.1946	0.0109	0.0012	0.0107	0.0052	0.0159	0.0042	0.0081	0.0166	0.112	0.1767	0.0029	0.0014	0.0087	0.0202	0.0126	0.0076	0.0211	0.0112	0.0033
5	rs17634405	73094950	0.74	0.820062814253923	0.87	0.259919603286658	1.16087429648462	0.0160639782731499	0.0035	0.0031	0.0257	0.161	0.0094	0.1467	0.1946	0.0109	0.0012	0.0107	0.0052	0.0159	0.0042	0.0081	0.0166	0.112	0.1767	0.0029	0.0014	0.0087	0.0202	0.0126	0.0076	0.0211	0.0112	0.0033
5	rs11745557	73096218	0.74	0.820062814253923	0.87	0.259919603286658	1.12276743591664	0.0152501814833402	0.0035	0.0031	0.0257	0.1608	0.0094	0.1466	0.1943	0.0106	0.0013	0.0108	0.0053	0.0161	0.0042	0.0081	0.0164	0.1122	0.1767	0.003	0.0015	0.0088	0.0202	0.0126	0.0076	0.0212	0.0113	0.0033
5	rs1486857	73101091	0.74	0.820062814253923	0.86	0.29215087580064	1.22812485210396	0.0238369309313263	0.0036	0.0033	0.0258	0.1592	0.0094	0.1459	0.1919	0.0103	0.0015	0.0114	0.0054	0.0163	0.0045	0.008	0.0167	0.1126	0.178	0.003	0.0018	0.009	0.0205	0.0122	0.0078	0.0213	0.0117	0.0033
5	rs74952650	73104348	0.74	0.820062814253923	0.86	0.29215087580064	1.21631943643791	0.0247128204185027	0.0036	0.0034	0.0258	0.1592	0.0094	0.1459	0.1916	0.0103	0.0015	0.0115	0.0055	0.0162	0.0045	0.0081	0.0166	0.1128	0.178	0.003	0.0018	0.009	0.0205	0.0122	0.0078	0.0212	0.0117	0.0034
5	rs4704098	73115275	0.74	0.820062814253923	0.86	0.29215087580064	1.44269951574834	0.0436512133647377	0.0036	0.0041	0.0253	0.1604	0.0097	0.1454	0.1895	0.0104	0.0015	0.0119	0.0056	0.0162	0.0044	0.0084	0.0164	0.1126	0.1781	0.0032	0.0019	0.0088	0.0208	0.0119	0.0079	0.0206	0.0122	0.0036
5	rs77016390	73116274	0.74	0.820062814253923	0.86	0.29215087580064	1.42571335661589	0.0433646137910952	0.0036	0.0041	0.0253	0.1602	0.0097	0.1453	0.1894	0.0105	0.0015	0.012	0.0056	0.0163	0.0044	0.0084	0.0164	0.1125	0.1781	0.0032	0.0019	0.0088	0.0208	0.0119	0.008	0.0205	0.0122	0.0036
5	rs901473	73118197	0.74	0.820062814253923	0.86	0.29215087580064	1.42147846449735	0.0435364726885953	0.0036	0.0041	0.0253	0.1601	0.0097	0.1452	0.1893	0.0105	0.0015	0.012	0.0057	0.0166	0.0044	0.0085	0.0164	0.1123	0.178	0.0032	0.002	0.0088	0.0209	0.0119	0.0081	0.0205	0.0122	0.0036
5	rs116774047	73126666	0.74	0.820062814253923	0.86	0.29215087580064	1.41380850196969	0.0431359396601652	0.0036	0.0042	0.0253	0.16	0.0097	0.1451	0.1892	0.0107	0.0016	0.012	0.0057	0.0166	0.0043	0.0084	0.0164	0.1122	0.1779	0.0033	0.002	0.0088	0.021	0.0119	0.0081	0.0205	0.0122	0.0036
5	rs74450214	73129149	0.74	0.820062814253923	0.86	0.29215087580064	1.41508575905873	0.0427939392770941	0.0036	0.0042	0.0253	0.16	0.0097	0.1451	0.1891	0.0107	0.0016	0.012	0.0057	0.0167	0.0043	0.0084	0.0164	0.1122	0.1779	0.0033	0.002	0.0088	0.021	0.0119	0.0081	0.0205	0.0122	0.0037
5	rs2973571	73142296	0.74	0.820062814253923	0.83	0.405269641990714	1.3894270668707	0.046150496103124	0.0039	0.0044	0.0257	0.1596	0.0096	0.1446	0.1878	0.011	0.0018	0.0121	0.0057	0.0174	0.0042	0.0084	0.0165	0.1119	0.1774	0.0034	0.0021	0.0089	0.0213	0.0118	0.0083	0.0205	0.0123	0.0038
5	rs2973568	73144845	0.74	0.820062814253923	0.82	0.448736318624531	1.35832672135458	0.0495577887879755	0.0039	0.0044	0.0258	0.1596	0.0096	0.1445	0.1875	0.0111	0.0018	0.0121	0.0058	0.0174	0.0042	0.0084	0.0164	0.1119	0.1774	0.0034	0.0021	0.009	0.0213	0.0118	0.0083	0.0205	0.0123	0.0039
5	rs2973566	73148481	0.74	0.820062814253923	0.82	0.448736318624531	1.27002494441186	0.0476914650292326	0.0039	0.0044	0.0258	0.1596	0.0095	0.1444	0.1872	0.0112	0.0019	0.0121	0.0059	0.0173	0.0042	0.0083	0.0164	0.1119	0.1775	0.0034	0.0021	0.009	0.0214	0.0118	0.0083	0.0205	0.0123	0.0039
5	rs114922915	73149994	0.74	0.820062814253923	0.82	0.448736318624531	1.25787752804447	0.0477511778391918	0.0039	0.0045	0.0258	0.1595	0.0095	0.1444	0.1872	0.0112	0.0019	0.0121	0.0059	0.0173	0.0042	0.0083	0.0164	0.112	0.1775	0.0034	0.0021	0.009	0.0214	0.0118	0.0083	0.0205	0.0123	0.0039
5	rs17634741	73155700	0.75	0.750298972197586	0.82	0.448736318624531	1.13737149107164	0.0470961458690523	0.0039	0.0046	0.0258	0.1592	0.0094	0.1445	0.1868	0.0112	0.0019	0.0122	0.006	0.0172	0.0041	0.0084	0.0164	0.1125	0.1773	0.0034	0.0021	0.009	0.0215	0.0119	0.0083	0.0205	0.0123	0.0037
5	rs55674784	73156002	0.75	0.750298972197586	0.81	0.49521423796015	1.13330732751216	0.0470367950796664	0.0039	0.0046	0.0258	0.1592	0.0094	0.1445	0.1868	0.0112	0.0019	0.0122	0.006	0.0172	0.0041	0.0084	0.0164	0.1125	0.1773	0.0034	0.0021	0.009	0.0215	0.0119	0.0083	0.0205	0.0123	0.0037
5	rs77490726	73162631	0.75	0.750298972197586	0.82	0.448736318624531	1.0733936768337	0.047155529622295	0.0039	0.0046	0.0257	0.1589	0.0093	0.1446	0.1863	0.0113	0.002	0.0122	0.006	0.0171	0.0041	0.0084	0.0165	0.113	0.1772	0.0034	0.0021	0.009	0.0217	0.012	0.0083	0.0205	0.0123	0.0038
5	rs2973558	73163965	0.75	0.750298972197586	0.81	0.49521423796015	1.04362095250992	0.0458567180137655	0.0039	0.0047	0.0258	0.1586	0.0092	0.1446	0.1858	0.0113	0.002	0.0122	0.0061	0.0171	0.004	0.0084	0.0166	0.1132	0.1771	0.0034	0.0021	0.0091	0.0219	0.012	0.0084	0.0206	0.0123	0.0038
5	rs1352201	73167056	0.75	0.750298972197586	0.81	0.49521423796015	1.06096941871181	0.0491941152509978	0.0039	0.0048	0.0258	0.1585	0.0093	0.1446	0.1854	0.0114	0.002	0.0122	0.0061	0.0171	0.0041	0.0085	0.0166	0.1132	0.1771	0.0034	0.0022	0.0091	0.022	0.012	0.0084	0.0205	0.0123	0.0038
5	rs1352200	73167334	0.75	0.750298972197586	0.81	0.49521423796015	1.04554286272013	0.0482300619421839	0.0039	0.0048	0.0258	0.1585	0.0092	0.1445	0.1852	0.0114	0.002	0.0122	0.0061	0.0171	0.0041	0.0085	0.0166	0.1133	0.177	0.0034	0.0022	0.0092	0.022	0.012	0.0084	0.0205	0.0123	0.0038
5	rs35588745	73176396	0.75	0.750298972197586	0.81	0.49521423796015	0.966658641213985	0.0668249519271995	0.004	0.0049	0.0259	0.1582	0.0094	0.1442	0.184	0.0116	0.0021	0.0122	0.0061	0.0171	0.0041	0.0086	0.0167	0.1133	0.1764	0.0036	0.0027	0.0095	0.0222	0.0121	0.0085	0.0204	0.0124	0.0039
5	rs34825941	73176442	0.75	0.750298972197586	0.81	0.49521423796015	0.968267361087164	0.0668939645962369	0.004	0.005	0.0257	0.1582	0.0094	0.1443	0.1843	0.0116	0.0021	0.0123	0.0061	0.0171	0.0041	0.0086	0.0167	0.1132	0.1762	0.0036	0.0027	0.0095	0.0221	0.0121	0.0084	0.0206	0.0124	0.0038
5	rs114891156	73180303	0.75	0.750298972197586	0.82	0.448736318624531	0.963275466245813	0.0644963240392324	0.004	0.0049	0.0257	0.1583	0.0093	0.1442	0.1842	0.0116	0.0021	0.0122	0.0061	0.0171	0.0041	0.0086	0.0167	0.1132	0.176	0.0036	0.0027	0.0097	0.0221	0.0121	0.0085	0.0206	0.0126	0.0038
5	rs61734875	73181913	0.75	0.750298972197586	0.82	0.448736318624531	0.972590947702357	0.0654509721872734	0.004	0.0049	0.0257	0.1583	0.0093	0.1442	0.1841	0.0116	0.0021	0.0122	0.0061	0.0171	0.0041	0.0086	0.0167	0.1131	0.176	0.0036	0.0027	0.0098	0.0221	0.0121	0.0085	0.0206	0.0127	0.0038
5	rs78677647	73184341	0.75	0.750298972197586	0.82	0.448736318624531	1.00376453021204	0.0667559690699651	0.004	0.0049	0.0256	0.1583	0.0093	0.1442	0.1841	0.0115	0.0021	0.0122	0.0062	0.0171	0.0041	0.0087	0.0167	0.1131	0.1759	0.0036	0.0027	0.0098	0.0221	0.0121	0.0085	0.0206	0.0128	0.0038
5	rs115221532	73188238	0.75	0.750298972197586	0.81	0.49521423796015	0.962937417714644	0.0648365928645739	0.004	0.0049	0.0256	0.1583	0.0093	0.1442	0.1839	0.0115	0.0021	0.012	0.0062	0.0171	0.0041	0.0087	0.0167	0.1133	0.1758	0.0036	0.0028	0.0098	0.0222	0.0121	0.0085	0.0205	0.0127	0.0038
5	rs73762540	73188380	0.75	0.750298972197586	0.81	0.49521423796015	0.911301301236125	0.0855144735683938	0.0043	0.0049	0.0256	0.1579	0.0093	0.1442	0.1836	0.0115	0.0021	0.012	0.0061	0.0171	0.0041	0.0099	0.0167	0.1131	0.1755	0.0036	0.0028	0.0098	0.0221	0.0121	0.0085	0.0206	0.0127	0.0038
5	rs3828583	73196609	0.76	0.684441169424083	0.81	0.49521423796015	0.838568269425509	0.163702091825455	0.0046	0.0048	0.0243	0.1567	0.0093	0.1438	0.1813	0.0116	0.0022	0.0126	0.0068	0.0169	0.0046	0.0106	0.0168	0.1154	0.1729	0.0038	0.0033	0.0101	0.023	0.012	0.0088	0.0205	0.0134	0.0037
5	rs72772600	73197299	0.76	0.684441169424083	0.81	0.49521423796015	0.907670210514846	0.172663003498232	0.0047	0.0048	0.0243	0.1566	0.0093	0.1437	0.1811	0.0116	0.0022	0.0126	0.0068	0.0169	0.0046	0.0106	0.0168	0.1155	0.1725	0.0038	0.0033	0.0101	0.0232	0.012	0.0088	0.0205	0.0136	0.0037
5	Affx-26942534	73199538	0.76	0.684441169424083	0.81	0.49521423796015	0.926135615747468	0.190457601211917	0.0047	0.0049	0.0242	0.1562	0.0093	0.1436	0.1805	0.0117	0.0022	0.0127	0.0069	0.017	0.0046	0.0107	0.0168	0.116	0.1722	0.0039	0.0034	0.0102	0.0235	0.012	0.0088	0.0205	0.0137	0.0037
5	rs2931425	73202480	0.77	0.622422290089237	0.81	0.49521423796015	1.01582798538862	0.266725692718978	0.005	0.0047	0.0237	0.1553	0.0093	0.1425	0.1764	0.0121	0.0022	0.0131	0.0074	0.0172	0.0045	0.0115	0.0166	0.1181	0.1705	0.0041	0.0037	0.0108	0.0252	0.012	0.0092	0.0207	0.0141	0.0038
5	rs77614178	73202854	0.77	0.622422290089237	0.8	0.544775224122235	1.12222797959898	0.357411118621469	0.005	0.0047	0.0235	0.1556	0.0097	0.1425	0.1759	0.0121	0.0022	0.0131	0.0076	0.0171	0.0044	0.0115	0.0165	0.1182	0.1701	0.0042	0.0037	0.011	0.0255	0.0119	0.0091	0.0202	0.0145	0.0038
5	rs72774404	73202897	0.77	0.622422290089237	0.8	0.544775224122235	1.14279930285955	0.371254024932243	0.005	0.0048	0.0235	0.1556	0.0097	0.1425	0.1758	0.012	0.0022	0.0132	0.0076	0.0171	0.0044	0.0115	0.0165	0.1182	0.17	0.0042	0.0037	0.011	0.0255	0.0119	0.0091	0.0201	0.0145	0.0038
5	rs283619	73203410	0.77	0.622422290089237	0.81	0.49521423796015	1.24362189892027	0.409612677979929	0.0051	0.0049	0.0234	0.1559	0.0098	0.1425	0.1751	0.0122	0.0022	0.0133	0.0078	0.0169	0.0044	0.0117	0.0164	0.1183	0.1694	0.0043	0.0038	0.0111	0.0259	0.0117	0.009	0.0201	0.0147	0.0038
5	rs283620	73204736	0.77	0.622422290089237	0.81	0.49521423796015	1.28155428763596	0.449778600898753	0.0051	0.0046	0.0232	0.1562	0.0096	0.1425	0.1747	0.0122	0.0021	0.0131	0.0078	0.0167	0.0043	0.0118	0.0164	0.1193	0.1691	0.0043	0.0038	0.0111	0.0259	0.0116	0.0093	0.02	0.0149	0.0038
5	rs17634865	73205717	0.77	0.622422290089237	0.81	0.49521423796015	1.3475041108459	0.485605192571948	0.0049	0.0046	0.0228	0.1562	0.0096	0.1422	0.1752	0.0123	0.0021	0.0132	0.0077	0.0166	0.0042	0.0119	0.0164	0.1195	0.1693	0.0043	0.0038	0.0112	0.026	0.0117	0.0093	0.0199	0.0149	0.0037
5	rs2927705	73206587	0.77	0.622422290089237	0.81	0.49521423796015	1.39734103483528	0.505292519861458	0.0048	0.0046	0.0225	0.1562	0.0097	0.1419	0.1756	0.0124	0.002	0.0132	0.0076	0.0165	0.0042	0.0119	0.0164	0.1195	0.1695	0.0043	0.0038	0.0112	0.0261	0.0117	0.0093	0.0199	0.0149	0.0037
5	rs67847244	73209060	0.78	0.56417027826485	0.81	0.49521423796015	1.55855988701363	0.574003962003608	0.0048	0.0046	0.0224	0.1562	0.0097	0.142	0.1756	0.0125	0.0018	0.0133	0.0076	0.0164	0.0041	0.0119	0.0163	0.1197	0.1695	0.0043	0.0038	0.0112	0.0262	0.0117	0.0093	0.0198	0.0149	0.0037
5	rs6876498	73213137	0.78	0.56417027826485	0.81	0.49521423796015	1.22049740840198	0.877012713973667	0.0046	0.0045	0.0214	0.1562	0.01	0.143	0.1753	0.0132	0.0017	0.0139	0.0079	0.0141	0.0038	0.0127	0.0158	0.1226	0.1692	0.0045	0.0039	0.0117	0.0277	0.0104	0.0097	0.0188	0.0134	0.0034
5	rs2312936	73213163	0.78	0.56417027826485	0.81	0.49521423796015	1.21613387763425	0.868602207252442	0.0046	0.0045	0.0214	0.1562	0.01	0.143	0.1753	0.0132	0.0017	0.0139	0.0079	0.0141	0.0038	0.0127	0.0158	0.1226	0.1692	0.0045	0.0039	0.0117	0.0277	0.0104	0.0097	0.0188	0.0134	0.0034
5	rs16871023	73215237	0.78	0.56417027826485	0.81	0.49521423796015	0.856672148136498	0.812199282275235	0.0045	0.0047	0.0214	0.156	0.01	0.1434	0.1755	0.0135	0.002	0.014	0.008	0.0135	0.0037	0.0128	0.0157	0.1228	0.1692	0.0042	0.0039	0.0117	0.0277	0.0104	0.0097	0.0187	0.0133	0.0034
5	rs17634951	73215282	0.78	0.56417027826485	0.81	0.49521423796015	0.881526993789701	0.805913542196572	0.0045	0.0048	0.0215	0.1561	0.01	0.1433	0.1754	0.0135	0.002	0.014	0.008	0.0135	0.0037	0.0128	0.0157	0.1229	0.169	0.0042	0.0039	0.0117	0.0277	0.0104	0.0097	0.0187	0.0133	0.0034
5	rs403031	73215462	0.78	0.56417027826485	0.81	0.49521423796015	0.8819342807649	0.803463378807584	0.0045	0.0048	0.0215	0.1561	0.01	0.1433	0.1754	0.0135	0.002	0.014	0.008	0.0135	0.0037	0.0128	0.0157	0.1229	0.169	0.0042	0.0039	0.0117	0.0277	0.0104	0.0097	0.0187	0.0133	0.0034
5	rs423333	73218954	0.78	0.56417027826485	0.81	0.49521423796015	0.912210021333943	0.827419308312242	0.0045	0.0047	0.0214	0.1561	0.01	0.1434	0.1755	0.0135	0.002	0.014	0.008	0.0134	0.0036	0.013	0.0156	0.1232	0.1688	0.0042	0.0039	0.0117	0.0279	0.0103	0.0097	0.0187	0.0132	0.0033
5	Affx-26942807	73219159	0.78	0.56417027826485	0.81	0.49521423796015	0.887072888647256	0.866113400912106	0.0044	0.0046	0.0215	0.1561	0.01	0.1434	0.1755	0.0135	0.002	0.014	0.008	0.0135	0.0036	0.013	0.0155	0.1232	0.1688	0.0042	0.0039	0.0117	0.0279	0.0103	0.0097	0.0188	0.0132	0.0033
5	rs115700616	73220594	0.78	0.56417027826485	0.81	0.49521423796015	0.880224208735702	0.85291634524363	0.0044	0.0046	0.0216	0.1561	0.01	0.1434	0.1755	0.0136	0.002	0.014	0.008	0.0135	0.0036	0.013	0.0155	0.1233	0.1687	0.0042	0.0039	0.0117	0.0279	0.0103	0.0097	0.0188	0.0132	0.0033
5	rs6453032	73221549	0.78	0.56417027826485	0.81	0.49521423796015	0.671263247876224	0.656607935514291	0.0044	0.0045	0.0221	0.1556	0.0099	0.1433	0.1744	0.0141	0.002	0.0144	0.0081	0.0135	0.0036	0.0129	0.0158	0.1242	0.1671	0.0044	0.0037	0.0118	0.0286	0.0104	0.01	0.0186	0.0129	0.0034
5	rs366733	73221801	0.77	0.622422290089237	0.81	0.49521423796015	0.556731577659004	0.61015254340607	0.0044	0.0044	0.0228	0.1543	0.0097	0.1443	0.1735	0.0143	0.002	0.0144	0.008	0.0134	0.0034	0.0126	0.0158	0.1264	0.1673	0.0044	0.0035	0.0118	0.0288	0.0104	0.0099	0.0178	0.0127	0.0034
5	rs448000	73222133	0.78	0.56417027826485	0.81	0.49521423796015	0.389872849217296	0.483566012291124	0.0043	0.0043	0.0237	0.1529	0.0095	0.1447	0.1739	0.0145	0.0019	0.014	0.0077	0.0133	0.0032	0.0122	0.0158	0.1274	0.1674	0.004	0.0033	0.0125	0.0295	0.0107	0.0098	0.0176	0.0124	0.0032
5	rs35017964	73222206	0.78	0.56417027826485	0.81	0.49521423796015	0.390542488120023	0.581674842469676	0.0043	0.0042	0.0238	0.1529	0.0095	0.1449	0.174	0.0145	0.0018	0.0139	0.0076	0.0132	0.0032	0.0121	0.0158	0.1277	0.1674	0.004	0.0032	0.0125	0.0296	0.0108	0.0097	0.0175	0.0123	0.0031
5	rs35561493	73222690	0.79	0.509607847349147	0.81	0.49521423796015	0.276721452996652	0.372773127643343	0.004	0.004	0.0246	0.1528	0.0094	0.1459	0.1742	0.0144	0.0017	0.0131	0.0073	0.0132	0.0029	0.0115	0.0156	0.1298	0.1676	0.0038	0.0028	0.0122	0.0303	0.0112	0.0094	0.0172	0.0117	0.003
5	rs2973534	73224689	0.79	0.509607847349147	0.81	0.49521423796015	0.293255908445194	0.170580301813617	0.0035	0.0036	0.026	0.1532	0.0093	0.147	0.1747	0.0142	0.0013	0.0116	0.0065	0.0131	0.0024	0.0103	0.0155	0.1341	0.1674	0.0035	0.0019	0.012	0.0319	0.012	0.0088	0.0166	0.0106	0.0028
5	rs114760704	73226340	0.79	0.509607847349147	0.81	0.49521423796015	0.28899059151642	0.129963120222746	0.0034	0.0035	0.0261	0.1533	0.0093	0.1471	0.1749	0.0142	0.0013	0.0115	0.0065	0.0131	0.0024	0.0102	0.0154	0.1344	0.1674	0.0035	0.0018	0.012	0.032	0.012	0.0087	0.0166	0.0106	0.0027
5	rs73105738	73227205	0.79	0.509607847349147	0.81	0.49521423796015	0.258270059644864	0.139142797431966	0.0034	0.0035	0.0261	0.1533	0.0094	0.1471	0.1746	0.0142	0.0013	0.0115	0.0066	0.0131	0.0024	0.0102	0.0155	0.1347	0.1673	0.0032	0.0018	0.012	0.0318	0.012	0.0087	0.0166	0.0106	0.0027
5	rs10462505	73236069	0.79	0.509607847349147	0.81	0.49521423796015	0.282914727663843	0.0839173532368919	0.0031	0.0032	0.0268	0.1527	0.0091	0.1481	0.1758	0.0144	0.0012	0.0108	0.0062	0.0129	0.0023	0.0097	0.0151	0.1369	0.1681	0.0029	0.0013	0.0117	0.0324	0.0122	0.0083	0.0164	0.0099	0.0025
5	rs618600	73243982	0.79	0.509607847349147	0.81	0.49521423796015	0.307039800567226	0.0855144735683938	0.0032	0.0032	0.0271	0.1526	0.0091	0.1489	0.1758	0.0145	0.0012	0.0107	0.0061	0.0128	0.0023	0.0097	0.0152	0.1376	0.1673	0.0029	0.0012	0.0117	0.0325	0.0122	0.0083	0.016	0.0099	0.0024
5	rs78988469	73247178	0.79	0.509607847349147	0.82	0.448736318624531	0.3081747933216	0.0882031228215263	0.0032	0.0032	0.0272	0.1527	0.0092	0.1489	0.1757	0.0145	0.0012	0.0106	0.0061	0.0128	0.0023	0.0096	0.0152	0.1376	0.1672	0.0029	0.0012	0.0117	0.0326	0.0122	0.0083	0.0159	0.0098	0.0024
5	rs78100841	73251353	0.79	0.509607847349147	0.82	0.448736318624531	0.350077109568146	0.0746651251279482	0.0032	0.0031	0.0276	0.1527	0.0092	0.1489	0.1756	0.0145	0.0012	0.0106	0.006	0.0127	0.0023	0.0096	0.0155	0.138	0.1668	0.0029	0.0012	0.0114	0.0327	0.0123	0.0084	0.016	0.0096	0.0023
5	rs283635	73252392	0.79	0.509607847349147	0.82	0.448736318624531	0.356122410923136	0.0743763684707325	0.0032	0.0031	0.0276	0.1527	0.0093	0.1489	0.1755	0.0145	0.0012	0.0106	0.006	0.0127	0.0023	0.0096	0.0155	0.138	0.1668	0.0029	0.0012	0.0113	0.0327	0.0123	0.0084	0.016	0.0096	0.0023
5	rs74408781	73256530	0.79	0.509607847349147	0.82	0.448736318624531	0.366046003093585	0.0684197657324233	0.0032	0.0031	0.0277	0.153	0.0093	0.149	0.175	0.0144	0.0013	0.0106	0.006	0.0129	0.0024	0.0095	0.0155	0.1382	0.1666	0.0029	0.0012	0.0111	0.0328	0.0123	0.0084	0.0162	0.0095	0.0023
5	rs674500	73267094	0.79	0.509607847349147	0.82	0.448736318624531	0.319595866421859	0.0566231882187791	0.0032	0.003	0.0278	0.1534	0.0094	0.1488	0.1743	0.0142	0.0014	0.0106	0.0061	0.0129	0.0025	0.0094	0.0156	0.1384	0.1664	0.003	0.0013	0.011	0.0325	0.0125	0.0086	0.0163	0.0093	0.0024
5	rs78719064	73272435	0.79	0.509607847349147	0.82	0.448736318624531	0.31673262309883	0.0472149463288111	0.0033	0.0029	0.0279	0.1537	0.0093	0.1488	0.1737	0.0142	0.0014	0.0104	0.0061	0.0132	0.0025	0.0093	0.0158	0.1382	0.1667	0.003	0.0013	0.0109	0.0324	0.0126	0.0086	0.0163	0.0091	0.0025
5	rs384834	73273696	0.79	0.509607847349147	0.82	0.448736318624531	0.323637258713304	0.041214040100107	0.0033	0.0029	0.028	0.1539	0.0093	0.1487	0.1734	0.0143	0.0015	0.0103	0.0061	0.0134	0.0025	0.0093	0.0159	0.1381	0.1668	0.003	0.0013	0.0109	0.0324	0.0127	0.0086	0.0162	0.009	0.0025
5	rs73118290	73275684	0.79	0.509607847349147	0.82	0.448736318624531	0.324956439207867	0.041214040100107	0.0033	0.0029	0.028	0.1539	0.0093	0.1484	0.1734	0.0143	0.0015	0.0103	0.0061	0.0134	0.0025	0.0093	0.0159	0.1381	0.1672	0.003	0.0014	0.0109	0.0323	0.0127	0.0086	0.0163	0.009	0.0025
5	rs10058435	73286745	0.79	0.509607847349147	0.82	0.448736318624531	0.346234023336814	0.0576563028099077	0.0033	0.0028	0.0281	0.1541	0.0093	0.1485	0.1728	0.0143	0.0015	0.0103	0.0061	0.0136	0.0026	0.0092	0.0161	0.138	0.1673	0.0031	0.0014	0.0108	0.0322	0.0128	0.0086	0.0164	0.0089	0.0025
5	rs9283790	73288967	0.79	0.509607847349147	0.82	0.448736318624531	0.350024316589346	0.052136168043876	0.0033	0.0028	0.0281	0.1541	0.0093	0.1483	0.1728	0.0143	0.0015	0.0103	0.0061	0.0136	0.0025	0.0091	0.0161	0.138	0.1676	0.0031	0.0014	0.0108	0.0323	0.0128	0.0086	0.0164	0.0088	0.0025
5	rs397499	73303366	0.79	0.509607847349147	0.82	0.448736318624531	0.340484497732628	0.0482900699995543	0.0034	0.0028	0.0282	0.1543	0.0092	0.1479	0.1723	0.0144	0.0015	0.0102	0.0062	0.0136	0.0026	0.0091	0.0163	0.1377	0.1681	0.0031	0.0014	0.0109	0.0324	0.0128	0.0087	0.0161	0.0089	0.0025
5	rs13180370	73305956	0.79	0.509607847349147	0.83	0.405269641990714	0.348021228134842	0.0416065213949359	0.0034	0.0028	0.0283	0.1542	0.0092	0.1478	0.1722	0.0144	0.0015	0.0102	0.0062	0.0136	0.0026	0.009	0.0163	0.1377	0.1684	0.0031	0.0014	0.0109	0.0324	0.0129	0.0087	0.016	0.0088	0.0025
5	rs153973	73311597	0.8	0.458652199356866	0.83	0.405269641990714	0.497770459777445	0.044458155480837	0.0042	0.0033	0.0315	0.1506	0.0089	0.1463	0.1689	0.0152	0.0016	0.0093	0.0066	0.0162	0.0035	0.0084	0.0181	0.135	0.1675	0.0033	0.0019	0.0102	0.0311	0.0142	0.0089	0.0179	0.0084	0.0029
5	rs79970378	73312440	0.8	0.458652199356866	0.83	0.405269641990714	0.555007443028682	0.0536978436431144	0.0043	0.0034	0.032	0.1507	0.0086	0.1468	0.1694	0.0151	0.0017	0.0091	0.0064	0.0167	0.0036	0.0081	0.0181	0.1351	0.1662	0.0032	0.002	0.01	0.0309	0.0144	0.0086	0.0183	0.0082	0.0032
5	rs72774462	73312701	0.8	0.458652199356866	0.83	0.405269641990714	0.573774102638202	0.0574619843297904	0.0043	0.0034	0.0321	0.1507	0.0086	0.1468	0.1694	0.0151	0.0017	0.0091	0.0064	0.0167	0.0036	0.0081	0.0181	0.1351	0.1658	0.0032	0.002	0.01	0.0312	0.0144	0.0086	0.0183	0.0082	0.0032
5	rs75804008	73313539	0.79	0.509607847349147	0.81	0.49521423796015	0.594198987193942	0.0610024421931674	0.0043	0.0034	0.0321	0.1507	0.0086	0.1468	0.1694	0.0151	0.0016	0.0091	0.0064	0.0167	0.0036	0.0081	0.0181	0.1351	0.1657	0.0032	0.002	0.0099	0.0313	0.0144	0.0086	0.0183	0.0082	0.0032
5	rs17554829	73314149	0.79	0.509607847349147	0.81	0.49521423796015	0.607331132522048	0.0614013765815832	0.0043	0.0034	0.0321	0.1507	0.0086	0.1468	0.1694	0.0151	0.0016	0.0091	0.0064	0.0168	0.0036	0.0081	0.0181	0.1351	0.1657	0.0032	0.002	0.0099	0.0313	0.0144	0.0086	0.0184	0.0081	0.0032
5	rs246337	73324340	0.79	0.509607847349147	0.81	0.49521423796015	0.726709439823134	0.0983152572571123	0.0043	0.0034	0.0323	0.1508	0.0085	0.1469	0.1695	0.0151	0.0016	0.0091	0.0064	0.0169	0.0036	0.008	0.0181	0.1351	0.1654	0.0032	0.002	0.0099	0.0314	0.0145	0.0085	0.0185	0.0081	0.0033
5	rs376049	73326518	0.79	0.509607847349147	0.81	0.49521423796015	0.901577072459876	0.135844440998802	0.0044	0.0035	0.0321	0.1505	0.0087	0.1468	0.1695	0.015	0.0015	0.0091	0.0063	0.0169	0.0035	0.0081	0.0183	0.135	0.1654	0.0034	0.002	0.0098	0.0314	0.0145	0.0085	0.0185	0.0082	0.0035
5	rs428629	73330224	0.79	0.509607847349147	0.81	0.49521423796015	0.930713686679662	0.11444570419554	0.0044	0.0036	0.032	0.1504	0.0088	0.1469	0.1693	0.0149	0.0015	0.0092	0.0063	0.0171	0.0035	0.0082	0.0184	0.135	0.1655	0.0034	0.002	0.0097	0.0313	0.0145	0.0084	0.0186	0.0083	0.0035
5	rs285600	73331784	0.79	0.509607847349147	0.81	0.49521423796015	0.91825020547921	0.112824518922755	0.0044	0.0036	0.032	0.1503	0.0088	0.1467	0.1694	0.0149	0.0015	0.0092	0.0063	0.0171	0.0035	0.0082	0.0185	0.1347	0.1655	0.0038	0.002	0.0097	0.0312	0.0145	0.0084	0.0186	0.0084	0.0035
5	rs3857378	73337113	0.79	0.509607847349147	0.8	0.544775224122235	0.948195798565168	0.108768377832217	0.0045	0.0035	0.0321	0.1504	0.0088	0.1468	0.1694	0.0149	0.0015	0.0093	0.0062	0.0172	0.0035	0.0082	0.0188	0.1344	0.1654	0.0038	0.0019	0.0097	0.0311	0.0146	0.0081	0.0186	0.0084	0.0035
5	rs115401100	73337130	0.79	0.509607847349147	0.8	0.544775224122235	0.948279769141549	0.108684480987511	0.0045	0.0035	0.0321	0.1504	0.0088	0.1468	0.1694	0.0149	0.0015	0.0093	0.0062	0.0172	0.0035	0.0082	0.0188	0.1344	0.1654	0.0038	0.0019	0.0097	0.0311	0.0146	0.0081	0.0186	0.0084	0.0035
5	rs285599	73339114	0.79	0.509607847349147	0.8	0.544775224122235	0.976752442538618	0.107011778582381	0.0045	0.0035	0.0321	0.1504	0.0088	0.1469	0.1694	0.0149	0.0015	0.0093	0.0062	0.0172	0.0035	0.0083	0.0189	0.1343	0.1654	0.0038	0.0019	0.0096	0.031	0.0146	0.008	0.0187	0.0084	0.0035
5	rs62357139	73349099	0.8	0.458652199356866	0.8	0.544775224122235	0.834505701353272	0.0720117473988008	0.0045	0.0035	0.0321	0.1505	0.0087	0.147	0.1693	0.0148	0.0017	0.0093	0.0062	0.0172	0.0034	0.0083	0.019	0.1342	0.165	0.004	0.0019	0.0095	0.0307	0.0146	0.0079	0.0187	0.0084	0.0037
5	rs17636160	73351879	0.8	0.458652199356866	0.8	0.544775224122235	0.809443894598397	0.0708059500299208	0.0045	0.0035	0.032	0.1506	0.0087	0.1471	0.1693	0.0148	0.0017	0.0094	0.0062	0.0173	0.0033	0.0083	0.0191	0.1342	0.1648	0.0041	0.0019	0.0095	0.0305	0.0147	0.0078	0.0187	0.0085	0.0037
5	rs35198460	73357257	0.8	0.458652199356866	0.79	0.597486775499064	0.826564388563317	0.074160103040642	0.0045	0.0035	0.032	0.1506	0.0087	0.1472	0.1693	0.0148	0.0017	0.0094	0.0062	0.0173	0.0033	0.0083	0.0191	0.1342	0.1648	0.0041	0.0019	0.0095	0.0305	0.0147	0.0078	0.0187	0.0085	0.0037
5	rs1351145	73364709	0.8	0.458652199356866	0.79	0.597486775499064	0.939312399623389	0.0882804301880611	0.0046	0.0035	0.0321	0.1506	0.0086	0.1464	0.1694	0.0146	0.0017	0.0096	0.0062	0.0178	0.0033	0.0084	0.0193	0.1341	0.1643	0.0044	0.0019	0.0096	0.0304	0.0146	0.0077	0.0188	0.0085	0.0038
5	rs79084047	73366090	0.8	0.458652199356866	0.79	0.597486775499064	0.952987031334848	0.128798433641839	0.0046	0.0036	0.0324	0.15	0.0084	0.1464	0.1683	0.0145	0.0018	0.0098	0.0062	0.0183	0.0032	0.0084	0.0196	0.1338	0.1644	0.0046	0.0017	0.0101	0.0303	0.0148	0.0075	0.0193	0.0084	0.0039
5	rs17636242	73366556	0.8	0.458652199356866	0.79	0.597486775499064	0.980325246959546	0.162241167983665	0.0047	0.0036	0.0325	0.1497	0.0083	0.1464	0.1678	0.0145	0.0018	0.0098	0.0063	0.0186	0.0032	0.0085	0.0197	0.1337	0.1642	0.0047	0.0016	0.0102	0.0302	0.0149	0.0076	0.0193	0.0084	0.0039
5	rs286645	73366695	0.8	0.458652199356866	0.79	0.597486775499064	1.05350772866515	0.204925658155829	0.0047	0.0036	0.0325	0.1497	0.0082	0.1464	0.1677	0.0145	0.0019	0.0099	0.0063	0.0186	0.0031	0.0085	0.0198	0.1337	0.1642	0.0047	0.0016	0.0103	0.0302	0.015	0.0076	0.0194	0.0084	0.0039
5	rs35190263	73366893	0.8	0.458652199356866	0.79	0.597486775499064	0.968521470190954	0.151765526550299	0.0047	0.0036	0.0324	0.1496	0.0082	0.1464	0.1676	0.0145	0.0018	0.0099	0.0063	0.0187	0.0031	0.0085	0.0198	0.1337	0.1643	0.0047	0.0016	0.0104	0.0303	0.015	0.0075	0.0195	0.0084	0.0039
5	rs158135	73369586	0.81	0.411214762386647	0.8	0.544775224122235	0.956018216976987	0.194273865754705	0.0046	0.0034	0.0321	0.1491	0.0076	0.1462	0.1662	0.0143	0.0018	0.01	0.0063	0.0195	0.0029	0.0084	0.0198	0.1341	0.1652	0.0047	0.0014	0.0115	0.0307	0.0156	0.007	0.02	0.0083	0.0038
5	rs286637	73370803	0.81	0.411214762386647	0.8	0.544775224122235	0.986633207205028	0.220606109694163	0.0045	0.0034	0.0321	0.1489	0.0075	0.1461	0.1662	0.0143	0.0018	0.0102	0.0063	0.0196	0.0029	0.0084	0.0199	0.134	0.1652	0.0047	0.0013	0.0116	0.0307	0.0156	0.0069	0.0201	0.0083	0.0038
5	rs152044	73371678	0.81	0.411214762386647	0.8	0.544775224122235	0.970385775674758	0.196347354698045	0.0045	0.0034	0.0321	0.1488	0.0074	0.146	0.1662	0.0144	0.0018	0.0102	0.0063	0.0197	0.0029	0.0084	0.02	0.1339	0.1652	0.0047	0.0013	0.0116	0.0308	0.0157	0.0069	0.0201	0.0083	0.0038
5	rs114789334	73374229	0.81	0.411214762386647	0.8	0.544775224122235	0.960065981600609	0.165657152777155	0.0045	0.0034	0.0321	0.1488	0.0074	0.1459	0.1659	0.0144	0.0018	0.0103	0.0062	0.0199	0.0028	0.0084	0.02	0.1341	0.165	0.0047	0.0013	0.0118	0.0308	0.0157	0.0069	0.0201	0.0084	0.0037
5	rs12516079	73387513	0.81	0.411214762386647	0.8	0.544775224122235	1.11800579341708	0.210747678826595	0.0045	0.0034	0.032	0.1488	0.0073	0.1456	0.1647	0.0146	0.0016	0.0106	0.0061	0.0206	0.0026	0.0084	0.0202	0.1349	0.1644	0.0045	0.0012	0.0123	0.0307	0.016	0.0067	0.0202	0.0085	0.0037
5	rs78524507	73389622	0.81	0.411214762386647	0.8	0.544775224122235	1.10779099532259	0.204609657644606	0.0045	0.0034	0.032	0.1488	0.0073	0.1456	0.1647	0.0146	0.0016	0.0106	0.0061	0.0206	0.0026	0.0084	0.0202	0.1349	0.1644	0.0045	0.0012	0.0123	0.0308	0.016	0.0067	0.0202	0.0085	0.0037
5	rs72776307	73394055	0.81	0.411214762386647	0.8	0.544775224122235	1.09164946013778	0.225155616494644	0.0045	0.0034	0.032	0.1487	0.0073	0.1456	0.1646	0.0146	0.0016	0.0107	0.0061	0.0206	0.0026	0.0084	0.0203	0.135	0.1641	0.0045	0.0012	0.0124	0.0308	0.016	0.0067	0.0203	0.0085	0.0037
5	rs725144	73397114	0.81	0.411214762386647	0.8	0.544775224122235	1.10135875354268	0.232804915938675	0.0045	0.0034	0.032	0.1488	0.0073	0.1456	0.1646	0.0146	0.0016	0.0104	0.0061	0.0207	0.0026	0.0084	0.0203	0.135	0.1641	0.0045	0.0012	0.0124	0.0309	0.016	0.0067	0.0203	0.0085	0.0037
5	rs72776325	73400596	0.81	0.411214762386647	0.79	0.597486775499064	1.07967180685594	0.228423737141454	0.0045	0.0034	0.032	0.1487	0.0073	0.1455	0.1646	0.0146	0.0016	0.0104	0.0061	0.0208	0.0026	0.0084	0.0203	0.135	0.164	0.0044	0.0012	0.0124	0.0309	0.016	0.0067	0.0204	0.0085	0.0037
5	rs417226	73415730	0.81	0.411214762386647	0.79	0.597486775499064	1.0889831976848	0.244208959014143	0.0045	0.0034	0.032	0.1486	0.007	0.1454	0.1646	0.0146	0.0017	0.0104	0.0062	0.021	0.0026	0.0084	0.0205	0.1352	0.1635	0.0044	0.0013	0.0124	0.031	0.0161	0.0067	0.0205	0.0086	0.0037
5	rs116685602	73419094	0.81	0.411214762386647	0.78	0.653412240020304	1.05903612535095	0.233794382761403	0.0045	0.0034	0.032	0.1485	0.007	0.1454	0.1646	0.0146	0.0017	0.0104	0.0062	0.021	0.0026	0.0084	0.0205	0.1352	0.1634	0.0044	0.0013	0.0124	0.031	0.0161	0.0068	0.0205	0.0086	0.0037
5	rs116375162	73421526	0.81	0.411214762386647	0.77	0.712611004068267	1.04021744080808	0.22831455349627	0.0045	0.0034	0.032	0.1485	0.0069	0.1453	0.1646	0.0146	0.0017	0.0104	0.0062	0.021	0.0026	0.0084	0.0206	0.1352	0.1634	0.0044	0.0013	0.0124	0.031	0.0161	0.0068	0.0205	0.0086	0.0037
5	rs78859462	73424090	0.82	0.36720095628419	0.77	0.712611004068267	0.952061629583064	0.240314210332583	0.0044	0.0034	0.0321	0.148	0.0069	0.1448	0.1647	0.0147	0.0017	0.0103	0.0063	0.0212	0.0026	0.0085	0.021	0.1353	0.163	0.0043	0.0014	0.0125	0.0309	0.0163	0.0068	0.0205	0.0087	0.0037
5	rs17555815	73424188	0.82	0.36720095628419	0.77	0.712611004068267	0.945761991533428	0.243205543777458	0.0044	0.0034	0.0321	0.1479	0.0069	0.1448	0.1647	0.0147	0.0017	0.0103	0.0064	0.0212	0.0026	0.0085	0.021	0.1353	0.163	0.0043	0.0014	0.0125	0.0309	0.0163	0.0068	0.0205	0.0087	0.0037
5	rs755114	73427773	0.82	0.36720095628419	0.77	0.712611004068267	0.921152085209423	0.241202673904836	0.0044	0.0034	0.0322	0.1477	0.0069	0.1445	0.1647	0.0147	0.0017	0.0103	0.0064	0.0214	0.0026	0.0086	0.0212	0.1353	0.1627	0.0043	0.0015	0.0125	0.0308	0.0164	0.0069	0.0205	0.0088	0.0037
5	rs4703622	73430161	0.82	0.36720095628419	0.76	0.775138689739853	0.876889533978026	0.258620551062643	0.0043	0.0034	0.0325	0.1473	0.0067	0.144	0.1651	0.0147	0.0017	0.0101	0.0065	0.0214	0.0026	0.0087	0.0215	0.1352	0.1626	0.0042	0.0016	0.0127	0.0307	0.0165	0.0069	0.0205	0.0089	0.0037
5	rs77398240	73433793	0.82	0.36720095628419	0.76	0.775138689739853	0.756496176236962	0.258961436124977	0.0042	0.0034	0.0323	0.1473	0.0067	0.1435	0.165	0.0146	0.0017	0.0101	0.0065	0.0216	0.0026	0.0087	0.0215	0.1355	0.1628	0.0041	0.0016	0.0129	0.0304	0.0167	0.0069	0.0205	0.0088	0.0037
5	rs114477692	73436225	0.82	0.36720095628419	0.76	0.775138689739853	0.76092533395308	0.243539869131469	0.0042	0.0034	0.0323	0.147	0.0067	0.1433	0.165	0.0146	0.0016	0.0102	0.0067	0.0217	0.0025	0.0087	0.0216	0.1359	0.1632	0.004	0.0016	0.0129	0.0303	0.0164	0.0069	0.0206	0.0089	0.0037
5	rs287950	73437570	0.82	0.36720095628419	0.76	0.775138689739853	0.756038633445773	0.243874340919409	0.0042	0.0034	0.0323	0.147	0.0067	0.1432	0.165	0.0145	0.0016	0.0102	0.0067	0.0217	0.0025	0.0088	0.0216	0.1359	0.1632	0.004	0.0016	0.0129	0.0303	0.0164	0.0069	0.0206	0.0089	0.0036
5	rs2962801	73445452	0.82	0.36720095628419	0.76	0.775138689739853	0.657155221019871	0.256804879998099	0.0041	0.0034	0.0322	0.1471	0.0067	0.1427	0.165	0.0146	0.0017	0.0103	0.0067	0.0219	0.0025	0.0089	0.0216	0.1358	0.1634	0.0039	0.0017	0.013	0.0301	0.0165	0.007	0.0206	0.0088	0.0036
5	rs78033936	73446921	0.82	0.36720095628419	0.76	0.775138689739853	0.645241668232694	0.274560897683556	0.0041	0.0034	0.0322	0.1471	0.0067	0.1427	0.165	0.0146	0.0017	0.0103	0.0067	0.0219	0.0025	0.0089	0.0216	0.1357	0.1634	0.0039	0.0017	0.013	0.0301	0.0165	0.007	0.0206	0.0088	0.0036
5	rs111868212	73448820	0.82	0.36720095628419	0.76	0.775138689739853	0.641127188943406	0.276066770175467	0.0041	0.0035	0.0322	0.1471	0.0067	0.1426	0.165	0.0146	0.0017	0.0103	0.0067	0.0219	0.0025	0.0089	0.0216	0.1357	0.1634	0.0039	0.0017	0.013	0.0301	0.0165	0.007	0.0206	0.0088	0.0035
5	rs62357187	73454305	0.82	0.36720095628419	0.77	0.712611004068267	0.621084027336294	0.281065738439562	0.0041	0.0035	0.0322	0.147	0.0066	0.1424	0.165	0.0146	0.0017	0.0103	0.0067	0.0219	0.0025	0.0089	0.0217	0.1357	0.1634	0.0039	0.0017	0.013	0.03	0.0166	0.007	0.0206	0.0088	0.0035
5	rs62357189	73455804	0.82	0.36720095628419	0.77	0.712611004068267	0.614745681584628	0.281415529870671	0.0041	0.0035	0.0322	0.147	0.0066	0.1424	0.165	0.0146	0.0017	0.0103	0.0067	0.0219	0.0025	0.0089	0.0217	0.1357	0.1634	0.0039	0.0017	0.0129	0.03	0.0166	0.007	0.0206	0.0088	0.0035
5	rs184539372	73469162	0.83	0.326509998324372	0.77	0.712611004068267	0.550180044374232	0.277459056015846	0.0041	0.0036	0.0322	0.1467	0.0066	0.1415	0.1649	0.0146	0.0018	0.0106	0.0069	0.0218	0.0026	0.009	0.022	0.1357	0.1635	0.0038	0.0018	0.0129	0.0299	0.0169	0.007	0.0207	0.0089	0.0034
5	rs17556299	73474848	0.83	0.326509998324372	0.77	0.712611004068267	0.518935063098013	0.280599557323607	0.004	0.0036	0.0323	0.1466	0.0066	0.141	0.1648	0.0146	0.0019	0.0108	0.007	0.0218	0.0026	0.009	0.0221	0.1357	0.1635	0.0038	0.0018	0.0129	0.0298	0.0171	0.007	0.0207	0.009	0.0033
5	rs1444562	73478536	0.83	0.326509998324372	0.77	0.712611004068267	0.423306358877565	0.315841344010582	0.004	0.0038	0.0323	0.1458	0.0065	0.1393	0.1645	0.0148	0.0022	0.0115	0.0071	0.0217	0.0028	0.0091	0.0229	0.1358	0.1635	0.0037	0.002	0.0128	0.0294	0.0177	0.0071	0.0208	0.0092	0.0031
5	rs114312973	73478606	0.83	0.326509998324372	0.77	0.712611004068267	0.428203088312975	0.322624407591086	0.004	0.0038	0.0323	0.1459	0.0065	0.1393	0.1645	0.0148	0.0022	0.0115	0.0071	0.0217	0.0028	0.0091	0.0229	0.1358	0.1635	0.0037	0.002	0.0128	0.0294	0.0177	0.0071	0.0208	0.0091	0.0031
5	rs56864217	73485386	0.83	0.326509998324372	0.76	0.775138689739853	0.371196180258077	0.340505823175007	0.0039	0.0041	0.0324	0.1467	0.0063	0.1381	0.1653	0.0144	0.0024	0.0112	0.007	0.0212	0.003	0.0092	0.0231	0.136	0.1632	0.0036	0.0022	0.013	0.0292	0.0178	0.007	0.021	0.009	0.0029
5	rs158805	73486650	0.83	0.326509998324372	0.76	0.775138689739853	0.362597154023106	0.343843232318371	0.0039	0.0041	0.0324	0.1467	0.0063	0.1381	0.1654	0.0144	0.0024	0.0112	0.007	0.0212	0.003	0.0092	0.0231	0.136	0.1632	0.0036	0.0022	0.013	0.0292	0.0178	0.007	0.021	0.009	0.0029
5	rs716212	73487952	0.83	0.326509998324372	0.76	0.775138689739853	0.361844947525285	0.35129316611684	0.0039	0.0041	0.0323	0.1467	0.0063	0.1381	0.1654	0.0144	0.0024	0.0113	0.007	0.0212	0.003	0.0092	0.0231	0.136	0.1632	0.0036	0.0022	0.013	0.0292	0.0178	0.007	0.021	0.009	0.0029
5	rs80079763	73491474	0.83	0.326509998324372	0.76	0.775138689739853	0.367776693221459	0.384860473236646	0.004	0.0041	0.0322	0.1468	0.0063	0.1381	0.1655	0.0144	0.0025	0.0113	0.007	0.0212	0.003	0.0092	0.0231	0.136	0.1633	0.0036	0.0022	0.0128	0.0291	0.0177	0.007	0.021	0.009	0.0029
5	rs10067651	73494039	0.84	0.289034762536342	0.76	0.775138689739853	0.362328416929291	0.385627493114963	0.004	0.0041	0.0321	0.1468	0.0064	0.1381	0.1655	0.0143	0.0025	0.0113	0.007	0.0212	0.003	0.0092	0.0232	0.1359	0.1633	0.0036	0.0023	0.0127	0.0291	0.0177	0.007	0.021	0.009	0.0029
5	rs72776387	73498247	0.84	0.289034762536342	0.76	0.775138689739853	0.38764491500247	0.411824582221134	0.004	0.0041	0.0321	0.1468	0.0064	0.1381	0.1655	0.0143	0.0025	0.0113	0.007	0.0212	0.0031	0.0092	0.0231	0.1359	0.1633	0.0036	0.0023	0.0127	0.029	0.0177	0.007	0.021	0.0089	0.0029
5	rs72776400	73503322	0.84	0.289034762536342	0.76	0.775138689739853	0.405022985507764	0.387674954771589	0.004	0.0041	0.0322	0.1467	0.0064	0.1381	0.1656	0.0143	0.0025	0.0113	0.007	0.0212	0.0031	0.0092	0.0231	0.1359	0.1633	0.0036	0.0023	0.0127	0.029	0.0177	0.007	0.021	0.0089	0.0029
5	rs292204	73506863	0.84	0.289034762536342	0.76	0.775138689739853	0.433715884259797	0.435440935232717	0.004	0.0042	0.0322	0.1461	0.0064	0.138	0.166	0.0142	0.0027	0.0113	0.007	0.0211	0.0033	0.0092	0.0231	0.1356	0.1632	0.0037	0.0024	0.0128	0.0286	0.0177	0.007	0.021	0.0089	0.0029
5	rs2100748	73507666	0.84	0.289034762536342	0.75	0.841047356078831	0.30635001891437	0.393578125491119	0.004	0.0043	0.0325	0.1446	0.0067	0.1375	0.1668	0.0142	0.0031	0.0115	0.0071	0.0209	0.0038	0.0094	0.0233	0.1349	0.163	0.0041	0.0027	0.0128	0.0277	0.0178	0.007	0.0212	0.0091	0.0031
5	rs158578	73509085	0.85	0.254661707966279	0.75	0.841047356078831	0.231150259701851	0.459941336339199	0.004	0.0041	0.0319	0.1436	0.007	0.1369	0.1698	0.0142	0.003	0.0115	0.0074	0.0205	0.0042	0.0092	0.0233	0.1344	0.1626	0.0046	0.0025	0.0131	0.0258	0.0182	0.0074	0.0217	0.0091	0.0027
5	rs12519034	73509349	0.85	0.254661707966279	0.75	0.841047356078831	0.190993184892752	0.458198741319616	0.004	0.0041	0.0316	0.1435	0.0071	0.1368	0.1701	0.0142	0.003	0.0115	0.0075	0.0205	0.0042	0.0092	0.0233	0.1342	0.1626	0.0047	0.0024	0.0132	0.0256	0.0184	0.0075	0.0218	0.0092	0.0027
5	rs57287586	73511289	0.85	0.254661707966279	0.75	0.841047356078831	0.210071259362312	0.428187232058917	0.0039	0.0042	0.031	0.1443	0.0072	0.1364	0.1709	0.0141	0.003	0.0115	0.0074	0.0204	0.0043	0.0089	0.0239	0.1337	0.1627	0.0046	0.0024	0.0134	0.0248	0.0182	0.0076	0.0217	0.0096	0.0027
5	rs680500	73511687	0.85	0.254661707966279	0.75	0.841047356078831	0.189932004414111	0.430557571848859	0.0039	0.0042	0.031	0.1444	0.0072	0.1363	0.171	0.0141	0.003	0.0115	0.0074	0.0204	0.0044	0.0089	0.0239	0.1337	0.1626	0.0046	0.0024	0.0134	0.0247	0.0182	0.0076	0.0217	0.0097	0.0027
5	rs17642976	73521954	0.84	0.289034762536342	0.74	0.910385700718773	0.0632294478267291	0.347065895349878	0.0036	0.0039	0.0287	0.1459	0.0084	0.1394	0.1784	0.0127	0.0033	0.0111	0.0077	0.0197	0.0051	0.0086	0.0237	0.1311	0.1595	0.0035	0.0025	0.0141	0.022	0.0171	0.0086	0.0213	0.0106	0.0025
5	rs1460811	73523745	0.84	0.289034762536342	0.74	0.910385700718773	0.0560882056293073	0.310541838394933	0.0036	0.0039	0.0287	0.1459	0.0084	0.1395	0.1785	0.0127	0.0033	0.0111	0.0077	0.0197	0.0051	0.0086	0.0238	0.1311	0.1595	0.0034	0.0025	0.0141	0.022	0.0171	0.0086	0.0213	0.0107	0.0025
5	rs28439316	73526618	0.84	0.289034762536342	0.74	0.910385700718773	0.0564434267817245	0.239315944137995	0.0036	0.0039	0.0287	0.146	0.0083	0.1395	0.1785	0.0127	0.0033	0.011	0.0076	0.0196	0.0052	0.0086	0.0237	0.1311	0.1595	0.0035	0.0025	0.0141	0.0221	0.0171	0.0086	0.0214	0.0107	0.0026
5	rs16871513	73528671	0.84	0.289034762536342	0.74	0.910385700718773	0.0558757898768871	0.214052936535515	0.0036	0.0039	0.0287	0.146	0.0084	0.1395	0.1785	0.0127	0.0033	0.0111	0.0076	0.0197	0.0052	0.0086	0.0237	0.1311	0.1595	0.0035	0.0025	0.0141	0.0221	0.0171	0.0086	0.0214	0.0107	0.0026
5	rs4703627	73530140	0.84	0.289034762536342	0.73	0.98319925910612	0.0563367035052413	0.199053962880584	0.0036	0.0039	0.0287	0.146	0.0084	0.1395	0.1786	0.0127	0.0033	0.0111	0.0076	0.0197	0.0052	0.0086	0.0237	0.1311	0.1595	0.0035	0.0025	0.0141	0.0221	0.0171	0.0086	0.0214	0.0107	0.0026
5	rs1870549	73532519	0.84	0.289034762536342	0.72	1.059530599108	0.0790704623239666	0.189738499501101	0.0036	0.0039	0.0287	0.146	0.0084	0.1391	0.1786	0.0128	0.0033	0.011	0.0077	0.0196	0.0052	0.0086	0.0237	0.1309	0.1594	0.0035	0.0025	0.0141	0.0221	0.0171	0.0087	0.0215	0.0111	0.0026
5	rs290707	73536125	0.84	0.289034762536342	0.71	1.13941950935302	0.0782079588118062	0.182193574875921	0.0035	0.0039	0.0288	0.1458	0.0084	0.139	0.1789	0.0128	0.0033	0.0107	0.0077	0.0196	0.0052	0.0087	0.0237	0.131	0.1594	0.0035	0.0025	0.0141	0.0221	0.0171	0.0087	0.0215	0.0111	0.0026
5	rs290706	73536890	0.84	0.289034762536342	0.71	1.13941950935302	0.0690986210433048	0.177055151267119	0.0035	0.0039	0.0288	0.1459	0.0084	0.1391	0.1789	0.0128	0.0033	0.0107	0.0077	0.0196	0.0051	0.0087	0.0238	0.131	0.1591	0.0034	0.0025	0.0141	0.0221	0.0171	0.0089	0.0215	0.0111	0.0026
5	rs1599324	73538855	0.84	0.289034762536342	0.71	1.13941950935302	0.0658155295484911	0.182396111102832	0.0035	0.0039	0.0288	0.1459	0.0084	0.1391	0.179	0.0128	0.0033	0.0107	0.0077	0.0196	0.0051	0.0087	0.0238	0.131	0.1591	0.0034	0.0025	0.0141	0.0221	0.0171	0.0089	0.0216	0.0111	0.0026
5	rs77904071	73540644	0.84	0.289034762536342	0.71	1.13941950935302	0.0643294286749698	0.195620788276232	0.0035	0.0039	0.0287	0.1458	0.0084	0.1391	0.179	0.0128	0.0033	0.0107	0.0077	0.0196	0.0051	0.0087	0.0238	0.131	0.159	0.0034	0.0025	0.0141	0.0221	0.017	0.0089	0.0216	0.0111	0.0026
5	rs17556731	73545718	0.83	0.326509998324372	0.71	1.13941950935302	0.0291807403926972	0.197178827838367	0.0035	0.0038	0.0281	0.1449	0.0085	0.139	0.1793	0.013	0.0032	0.011	0.0079	0.0195	0.0049	0.009	0.0241	0.131	0.1585	0.0033	0.0026	0.0142	0.022	0.0169	0.0091	0.0221	0.0112	0.0028
5	rs516005	73546514	0.83	0.326509998324372	0.71	1.13941950935302	0.0183459623644477	0.175353651080667	0.0035	0.0038	0.0278	0.1443	0.0085	0.1389	0.1794	0.0133	0.0031	0.0108	0.008	0.0195	0.0048	0.0095	0.0242	0.131	0.1582	0.0032	0.0027	0.0143	0.0219	0.017	0.0094	0.0225	0.0113	0.0029
5	rs654937	73547069	0.83	0.326509998324372	0.7	1.22290318011101	0.0207023066455085	0.170877291106664	0.0035	0.0038	0.0278	0.1444	0.0085	0.1389	0.1794	0.0133	0.0031	0.0108	0.008	0.0194	0.0048	0.0095	0.0242	0.131	0.1581	0.0031	0.0027	0.0143	0.0219	0.017	0.0094	0.0226	0.0113	0.0029
5	rs10074415	73548364	0.83	0.326509998324372	0.7	1.22290318011101	0.0264690778489031	0.179366206051201	0.0035	0.0037	0.0278	0.1443	0.0084	0.1389	0.1795	0.0134	0.0031	0.0108	0.008	0.0194	0.0048	0.0097	0.0243	0.1313	0.1576	0.0031	0.0027	0.0143	0.0219	0.0169	0.0094	0.0224	0.0115	0.0029
5	rs292209	73554344	0.83	0.326509998324372	0.7	1.22290318011101	0.0445949628622256	0.154050674514486	0.0035	0.0037	0.0277	0.1441	0.0083	0.1388	0.1794	0.0134	0.0031	0.011	0.008	0.0192	0.0048	0.0098	0.0242	0.1321	0.1575	0.0029	0.0027	0.0144	0.022	0.0167	0.0096	0.0221	0.0119	0.0029
5	rs16871563	73554618	0.83	0.326509998324372	0.7	1.22290318011101	0.0456357470426201	0.154623866827518	0.0035	0.0037	0.0277	0.1441	0.0083	0.1388	0.1793	0.0134	0.0031	0.011	0.008	0.0192	0.0048	0.0098	0.0242	0.1322	0.1575	0.0029	0.0027	0.0144	0.022	0.0166	0.0096	0.0221	0.0119	0.0029
5	rs11740435	73556004	0.83	0.326509998324372	0.7	1.22290318011101	0.0636139847938236	0.163702091825455	0.0035	0.0037	0.0276	0.144	0.0083	0.1385	0.1787	0.0134	0.0031	0.011	0.008	0.0193	0.005	0.0098	0.0243	0.1327	0.1577	0.0029	0.0028	0.0143	0.0221	0.0166	0.0096	0.0221	0.0119	0.0029
5	rs77087753	73558017	0.83	0.326509998324372	0.7	1.22290318011101	0.0751403088420752	0.144984041816676	0.0033	0.0037	0.0274	0.1448	0.0086	0.1393	0.1788	0.0137	0.0028	0.011	0.0084	0.0187	0.0048	0.0101	0.0239	0.1326	0.1568	0.0027	0.0029	0.0146	0.0227	0.0158	0.0095	0.0218	0.0122	0.0026
5	rs6887081	73561298	0.81	0.411214762386647	0.71	1.13941950935302	0.182524518991912	0.121279973499453	0.0031	0.0037	0.0271	0.1461	0.009	0.1404	0.179	0.0143	0.0024	0.0112	0.0089	0.0177	0.0046	0.0108	0.0233	0.1324	0.1555	0.0024	0.003	0.0151	0.0237	0.0145	0.0093	0.0214	0.0126	0.0021
5	rs67026322	73565080	0.8	0.458652199356866	0.71	1.13941950935302	0.215113467841457	0.120842998952587	0.003	0.0037	0.0272	0.1456	0.009	0.141	0.1791	0.0143	0.0024	0.0111	0.0089	0.0181	0.0046	0.0107	0.0233	0.1326	0.1549	0.0024	0.003	0.0153	0.024	0.0146	0.0093	0.0214	0.0126	0.002
5	rs7730444	73565113	0.8	0.458652199356866	0.72	1.059530599108	0.184341926456687	0.117541461267201	0.003	0.0037	0.0272	0.1456	0.009	0.1408	0.1791	0.0143	0.0024	0.0111	0.0089	0.0181	0.0046	0.0107	0.0233	0.1326	0.1553	0.0024	0.003	0.0153	0.024	0.0147	0.0093	0.0214	0.0122	0.002
5	rs17643294	73565675	0.8	0.458652199356866	0.72	1.059530599108	0.182635490975948	0.115388302334708	0.0029	0.0036	0.0271	0.1458	0.0091	0.1411	0.179	0.0142	0.0023	0.0111	0.009	0.0181	0.0046	0.0107	0.0232	0.133	0.1552	0.0024	0.003	0.0153	0.024	0.0146	0.0092	0.0212	0.0122	0.002
5	rs569120	73569263	0.8	0.458652199356866	0.72	1.059530599108	0.204661787163522	0.120930346404373	0.0028	0.0036	0.0269	0.1459	0.0091	0.1415	0.1788	0.0142	0.0022	0.0112	0.0091	0.018	0.0046	0.0108	0.0234	0.1331	0.155	0.0023	0.003	0.0153	0.0239	0.0146	0.0092	0.0211	0.0123	0.0021
5	rs652468	73573179	0.8	0.458652199356866	0.72	1.059530599108	0.201047645499086	0.123385683898008	0.0028	0.0036	0.0269	0.1458	0.0091	0.1415	0.1789	0.0142	0.0022	0.0112	0.0091	0.0181	0.0046	0.0108	0.0234	0.1332	0.1545	0.0023	0.003	0.0154	0.024	0.0147	0.0092	0.0211	0.0123	0.002
5	rs607692	73576315	0.8	0.458652199356866	0.72	1.059530599108	0.200617962624286	0.123561772776244	0.0028	0.0036	0.0269	0.1458	0.0091	0.1415	0.1789	0.0142	0.0022	0.0112	0.0091	0.0181	0.0046	0.0108	0.0234	0.1332	0.1545	0.0023	0.003	0.0154	0.0241	0.0147	0.0092	0.0211	0.0123	0.002
5	rs630531	73579185	0.8	0.458652199356866	0.72	1.059530599108	0.153046583506028	0.120057941307694	0.0026	0.0035	0.027	0.1448	0.0093	0.1443	0.1788	0.014	0.0023	0.0109	0.0086	0.0178	0.0043	0.0106	0.0233	0.134	0.153	0.0022	0.0029	0.0161	0.0252	0.0145	0.0089	0.0209	0.0121	0.0018
5	rs630098	73579258	0.79	0.509607847349147	0.71	1.13941950935302	0.156337605537713	0.120057941307694	0.0026	0.0035	0.027	0.1447	0.0093	0.1447	0.1787	0.014	0.0023	0.0108	0.0085	0.0178	0.0043	0.0106	0.0233	0.1341	0.1528	0.0022	0.0029	0.0161	0.0254	0.0145	0.0088	0.0209	0.0121	0.0018
5	rs6890956	73579709	0.78	0.56417027826485	0.71	1.13941950935302	0.222078781458495	0.143957862252959	0.0026	0.0034	0.0272	0.1429	0.0096	0.1463	0.1773	0.0141	0.0023	0.0108	0.0084	0.0177	0.0045	0.0107	0.0236	0.134	0.1507	0.0029	0.003	0.0165	0.0265	0.0145	0.0088	0.0211	0.0126	0.0018
5	rs6889925	73579842	0.78	0.56417027826485	0.71	1.13941950935302	0.27180143922266	0.18300418311591	0.0027	0.0034	0.0274	0.1426	0.0097	0.1469	0.1768	0.0142	0.0023	0.0107	0.0084	0.0177	0.0045	0.0108	0.0235	0.1341	0.1501	0.0028	0.003	0.0166	0.0267	0.0146	0.0088	0.0212	0.0126	0.0017
5	rs71637508	73580446	0.78	0.56417027826485	0.71	1.13941950935302	0.297069890890202	0.184019178065033	0.0027	0.0033	0.0276	0.1424	0.0097	0.1474	0.1766	0.0141	0.0024	0.0107	0.0085	0.0175	0.0046	0.011	0.0235	0.1346	0.1493	0.0029	0.0031	0.0167	0.0268	0.0145	0.0088	0.0212	0.0125	0.0017
5	rs78882525	73580574	0.77	0.622422290089237	0.71	1.13941950935302	0.305808623015878	0.189533211808396	0.0028	0.0032	0.0276	0.1424	0.0097	0.1475	0.1766	0.0141	0.0024	0.0107	0.0086	0.0174	0.0046	0.011	0.0235	0.1346	0.1492	0.0029	0.0031	0.0168	0.0268	0.0145	0.0088	0.0212	0.0125	0.0017
5	rs12522042	73581282	0.77	0.622422290089237	0.71	1.13941950935302	0.41187499289618	0.21759003357919	0.0029	0.003	0.0278	0.1422	0.0096	0.1479	0.1763	0.014	0.0025	0.0107	0.0087	0.0172	0.0047	0.0112	0.0235	0.1351	0.1484	0.0029	0.0031	0.0169	0.0269	0.0145	0.0088	0.0213	0.0124	0.0016
5	rs73762682	73583431	0.77	0.622422290089237	0.7	1.22290318011101	0.412161741708619	0.222552184077505	0.0029	0.003	0.0278	0.1422	0.0096	0.1479	0.1763	0.014	0.0026	0.0107	0.0087	0.0173	0.0046	0.0113	0.0235	0.1352	0.148	0.0029	0.0031	0.017	0.0268	0.0145	0.0088	0.0214	0.0124	0.0016
5	rs78437079	73584387	0.77	0.622422290089237	0.7	1.22290318011101	0.38276620755848	0.21759003357919	0.0029	0.003	0.0278	0.1422	0.0096	0.1479	0.1763	0.0141	0.0026	0.0107	0.0087	0.0173	0.0046	0.0113	0.0235	0.1352	0.148	0.0029	0.0031	0.017	0.0268	0.0145	0.0088	0.0214	0.0123	0.0016
5	rs75285142	73598469	0.76	0.684441169424083	0.7	1.22290318011101	0.416994027191941	0.267873511848278	0.0029	0.0027	0.0278	0.1417	0.0097	0.1484	0.1769	0.0143	0.0027	0.0107	0.0088	0.0171	0.0039	0.0115	0.0236	0.1358	0.1477	0.0027	0.0031	0.0173	0.0269	0.0144	0.0087	0.0212	0.0122	0.0016
5	rs292199	73606026	0.76	0.684441169424083	0.7	1.22290318011101	0.447351584849544	0.300142419931061	0.0029	0.0028	0.0278	0.1417	0.0097	0.1485	0.177	0.0144	0.0027	0.0106	0.0085	0.0171	0.0038	0.0115	0.0236	0.1357	0.1478	0.0027	0.0031	0.0173	0.0269	0.0145	0.0087	0.0212	0.0121	0.0016
5	rs10068879	73607096	0.76	0.684441169424083	0.69	1.31001637589678	0.444071943725991	0.297766816158571	0.0029	0.0028	0.0278	0.1418	0.0097	0.1485	0.177	0.0143	0.0027	0.0106	0.0085	0.0171	0.0038	0.0115	0.0236	0.1357	0.1478	0.0027	0.0031	0.0174	0.0269	0.0145	0.0088	0.0212	0.0121	0.0016
5	rs1993700	73620270	0.76	0.684441169424083	0.69	1.31001637589678	0.455090353886003	0.251719950842985	0.0029	0.0025	0.0279	0.1425	0.0096	0.1485	0.1769	0.0144	0.0027	0.0106	0.0085	0.0171	0.0038	0.0114	0.0233	0.1352	0.1483	0.0027	0.003	0.0175	0.0271	0.0145	0.0088	0.0211	0.0122	0.0016
5	rs1021681	73623755	0.76	0.684441169424083	0.69	1.31001637589678	0.437134809532155	0.236218764368775	0.0029	0.0025	0.0279	0.1425	0.0096	0.1485	0.1769	0.0144	0.0027	0.0106	0.0085	0.0171	0.0038	0.0114	0.0233	0.1352	0.1483	0.0027	0.003	0.0175	0.0271	0.0145	0.0088	0.0211	0.0122	0.0016
5	rs2937403	73654350	0.75	0.750298972197586	0.69	1.31001637589678	0.501931678891825	0.240314210332583	0.0028	0.0025	0.0282	0.1426	0.0097	0.1494	0.176	0.0144	0.0028	0.0106	0.0084	0.0171	0.0035	0.0116	0.0236	0.1356	0.1475	0.0027	0.003	0.0181	0.0272	0.0142	0.0084	0.021	0.0117	0.0016
5	rs80337801	73654998	0.75	0.750298972197586	0.69	1.31001637589678	0.495633302986362	0.236218764368775	0.0028	0.0025	0.0282	0.1426	0.0097	0.1494	0.176	0.0144	0.0028	0.0106	0.0084	0.0171	0.0035	0.0116	0.0236	0.1356	0.1475	0.0027	0.003	0.0181	0.0272	0.0142	0.0084	0.021	0.0117	0.0016
5	rs78605737	73660199	0.75	0.750298972197586	0.69	1.31001637589678	0.471130277569999	0.210216168616924	0.0028	0.0025	0.0282	0.1426	0.0098	0.1494	0.1759	0.0144	0.0028	0.0106	0.0085	0.0172	0.0035	0.0116	0.0236	0.1355	0.1476	0.0027	0.003	0.0181	0.0272	0.0141	0.0084	0.021	0.0117	0.0016
5	rs79315421	73666371	0.75	0.750298972197586	0.69	1.31001637589678	0.47186580132449	0.218988660934331	0.0028	0.0025	0.0283	0.1426	0.0099	0.1496	0.1757	0.0144	0.0028	0.0105	0.0085	0.0172	0.0035	0.0116	0.0237	0.1352	0.1477	0.0027	0.003	0.0181	0.0272	0.0141	0.0083	0.0209	0.0116	0.0016
5	rs78471555	73666733	0.75	0.750298972197586	0.7	1.22290318011101	0.47721502516433	0.223635747212116	0.0028	0.0025	0.0284	0.1426	0.0099	0.1496	0.1756	0.0144	0.0028	0.0105	0.0085	0.0172	0.0035	0.0116	0.0237	0.1352	0.1478	0.0027	0.0031	0.0181	0.0272	0.0141	0.0083	0.0209	0.0116	0.0016
5	rs112684657	73667039	0.75	0.750298972197586	0.7	1.22290318011101	0.477276680709411	0.235336239551216	0.0028	0.0025	0.0284	0.1426	0.0099	0.1496	0.1756	0.0144	0.0028	0.0105	0.0085	0.0172	0.0035	0.0116	0.0237	0.1352	0.1478	0.0027	0.0031	0.0182	0.0272	0.0141	0.0083	0.0209	0.0116	0.0016
5	rs12697834	73674109	0.74	0.820062814253923	0.7	1.22290318011101	0.571622249806469	0.237655130025617	0.0028	0.0025	0.0289	0.1424	0.0102	0.15	0.1745	0.0144	0.0028	0.0104	0.0089	0.0176	0.0034	0.0117	0.0238	0.1341	0.1485	0.0027	0.0031	0.0184	0.0273	0.0141	0.0082	0.0208	0.0113	0.0016
5	rs1393085	73678186	0.74	0.820062814253923	0.7	1.22290318011101	0.604087372683667	0.261351566669545	0.0028	0.0026	0.0295	0.1427	0.0104	0.1498	0.1739	0.0145	0.0029	0.0104	0.0089	0.0177	0.0034	0.0118	0.0237	0.1329	0.1486	0.0028	0.0032	0.0185	0.0276	0.014	0.0083	0.0206	0.011	0.0017
5	rs540104	73678636	0.74	0.820062814253923	0.7	1.22290318011101	0.602296394138471	0.262378009830485	0.0028	0.0026	0.0296	0.1427	0.0104	0.1498	0.1739	0.0145	0.0029	0.0104	0.009	0.0178	0.0034	0.0118	0.0236	0.1328	0.1486	0.0028	0.0032	0.0185	0.0276	0.014	0.0083	0.0206	0.011	0.0017
5	rs115847648	73681286	0.74	0.820062814253923	0.7	1.22290318011101	0.578426863213487	0.234785201672574	0.0028	0.0026	0.0296	0.1427	0.0104	0.1498	0.1738	0.0145	0.0029	0.0104	0.009	0.0178	0.0035	0.0118	0.0237	0.1327	0.1487	0.0028	0.0032	0.0185	0.0275	0.014	0.0083	0.0206	0.011	0.0017
5	rs78052627	73695875	0.74	0.820062814253923	0.7	1.22290318011101	0.666930104340116	0.233464410079361	0.0029	0.0027	0.03	0.1426	0.0105	0.1501	0.1735	0.0143	0.0029	0.0106	0.0091	0.0178	0.0037	0.0118	0.0238	0.1322	0.1487	0.0029	0.0033	0.0184	0.0271	0.014	0.0082	0.0206	0.0109	0.0018
5	rs295691	73702310	0.74	0.820062814253923	0.7	1.22290318011101	0.718562245454423	0.259075095769488	0.0029	0.0027	0.03	0.1426	0.0105	0.1501	0.1734	0.0143	0.0029	0.0105	0.0091	0.0178	0.0038	0.0118	0.0238	0.1321	0.1487	0.0029	0.0033	0.0184	0.0271	0.0141	0.0082	0.0206	0.0109	0.0018
5	rs10515179	73709610	0.74	0.820062814253923	0.7	1.22290318011101	0.753448181400686	0.253411363149183	0.0029	0.0027	0.03	0.1426	0.0105	0.1501	0.1733	0.0143	0.003	0.0105	0.0093	0.0178	0.0038	0.0117	0.0238	0.132	0.1489	0.0029	0.0034	0.0184	0.0269	0.0141	0.0081	0.0206	0.0109	0.0018
5	rs463329	73711709	0.73	0.893795165105119	0.71	1.13941950935302	0.676044294761089	0.207882820614509	0.0029	0.0028	0.0301	0.1426	0.0105	0.1501	0.1732	0.0143	0.003	0.0105	0.0093	0.0178	0.0038	0.0117	0.0239	0.1314	0.1488	0.003	0.0034	0.0184	0.0271	0.0141	0.0081	0.0206	0.0109	0.0018
5	rs296932	73722350	0.73	0.893795165105119	0.7	1.22290318011101	0.754285842587201	0.231158818895089	0.003	0.003	0.0304	0.1428	0.0104	0.149	0.1731	0.0144	0.0032	0.0107	0.0095	0.0178	0.0036	0.0119	0.0241	0.1304	0.1487	0.0028	0.0035	0.0187	0.0274	0.0143	0.008	0.0207	0.0108	0.0019
5	rs77162204	73737099	0.73	0.893795165105119	0.71	1.13941950935302	0.925719893621083	0.240758311008166	0.0031	0.0031	0.0307	0.1432	0.0106	0.1476	0.1723	0.0145	0.0033	0.0108	0.0097	0.0181	0.0035	0.012	0.0244	0.1303	0.148	0.0027	0.0035	0.019	0.0275	0.0144	0.008	0.0209	0.0108	0.0019
5	rs457664	73737608	0.73	0.893795165105119	0.7	1.22290318011101	0.966912576359035	0.262149802672913	0.0031	0.0031	0.0308	0.1432	0.0106	0.1475	0.1723	0.0145	0.0033	0.0108	0.0097	0.0181	0.0035	0.012	0.0244	0.1303	0.1479	0.0027	0.0036	0.019	0.0275	0.0144	0.008	0.0209	0.0108	0.0019
5	rs464208	73737958	0.73	0.893795165105119	0.7	1.22290318011101	0.970724898844827	0.262492136675209	0.0031	0.0031	0.0308	0.1433	0.0106	0.1475	0.1722	0.0145	0.0033	0.0108	0.0097	0.0181	0.0035	0.012	0.0244	0.1302	0.1479	0.0027	0.0036	0.019	0.0275	0.0144	0.0081	0.0209	0.0108	0.0019
5	rs77314149	73740420	0.73	0.893795165105119	0.7	1.22290318011101	0.950800317423374	0.249470313126324	0.0031	0.0031	0.0308	0.1433	0.0106	0.1475	0.1722	0.0145	0.0033	0.0108	0.0097	0.0181	0.0035	0.012	0.0244	0.1302	0.1479	0.0027	0.0036	0.019	0.0275	0.0144	0.008	0.0209	0.0108	0.0019
5	rs1873364	73750044	0.73	0.893795165105119	0.71	1.13941950935302	1.00453827104212	0.267988377979886	0.0031	0.0029	0.0309	0.1432	0.0107	0.147	0.1723	0.0145	0.0033	0.0108	0.0098	0.0185	0.0035	0.0121	0.0245	0.1299	0.1477	0.0026	0.0036	0.019	0.0275	0.0145	0.0079	0.0213	0.0108	0.0019
5	rs72760888	73752155	0.73	0.893795165105119	0.71	1.13941950935302	0.990733720303298	0.25138209803717	0.0031	0.0029	0.031	0.1432	0.0107	0.1469	0.1722	0.0145	0.0033	0.0107	0.0098	0.0186	0.0035	0.0121	0.0246	0.13	0.1476	0.0026	0.0036	0.019	0.0274	0.0145	0.0079	0.0213	0.0108	0.0019
5	rs114099008	73752725	0.73	0.893795165105119	0.71	1.13941950935302	0.990477234216497	0.250819328992232	0.0031	0.0029	0.031	0.1432	0.0107	0.1469	0.1722	0.0145	0.0033	0.0107	0.0098	0.0186	0.0035	0.0121	0.0246	0.13	0.1476	0.0026	0.0036	0.019	0.0274	0.0145	0.0079	0.0213	0.0108	0.0019
5	rs1687346	73756347	0.73	0.893795165105119	0.7	1.22290318011101	0.997669110368725	0.253524251043668	0.0031	0.0029	0.031	0.1433	0.0107	0.1468	0.1722	0.0145	0.0033	0.0107	0.0098	0.0187	0.0035	0.0121	0.0246	0.1301	0.1475	0.0026	0.0036	0.0191	0.0272	0.0146	0.0079	0.0214	0.0108	0.0019
5	rs13156710	73760792	0.7	1.1393643476553	0.7	1.22290318011101	0.939563339667233	0.587658017895726	0.004	0.0041	0.0308	0.1426	0.0123	0.1463	0.1634	0.015	0.0031	0.0124	0.0112	0.0207	0.0037	0.0129	0.0267	0.127	0.1436	0.0029	0.0037	0.0192	0.0284	0.0161	0.0086	0.0211	0.0109	0.0026
5	rs766558	73761459	0.69	1.22951255717774	0.7	1.22290318011101	0.870317241099695	0.601101894320964	0.0041	0.0043	0.0305	0.1427	0.0124	0.1464	0.1608	0.0153	0.0033	0.0129	0.0112	0.0213	0.0037	0.013	0.0267	0.1263	0.1427	0.0029	0.0036	0.0195	0.0296	0.0165	0.0089	0.0206	0.0109	0.0028
5	rs72760895	73762540	0.67	1.42251265947232	0.71	1.13941950935302	0.971233675026356	0.785137974755157	0.0043	0.0046	0.0303	0.1428	0.0124	0.1461	0.1563	0.016	0.0033	0.013	0.0114	0.022	0.0038	0.0129	0.0268	0.1254	0.1416	0.0028	0.0034	0.0205	0.0322	0.0171	0.0093	0.0206	0.0109	0.0031
5	rs2927627	73762647	0.67	1.42251265947232	0.71	1.13941950935302	0.975052991015717	0.780418644538188	0.0043	0.0046	0.0303	0.1428	0.0124	0.146	0.1562	0.016	0.0033	0.013	0.0114	0.022	0.0038	0.0129	0.0268	0.1253	0.1418	0.0028	0.0034	0.0205	0.0322	0.0171	0.0093	0.0206	0.0109	0.0031
5	rs115775918	73763989	0.67	1.42251265947232	0.71	1.13941950935302	1.0133243086433	0.791083833078627	0.0043	0.0046	0.0303	0.1429	0.0125	0.1461	0.1563	0.0161	0.0033	0.0131	0.0115	0.0218	0.0038	0.0129	0.0268	0.1253	0.1418	0.0028	0.0034	0.0205	0.0323	0.0172	0.0093	0.0206	0.0109	0.003
5	rs72760900	73767117	0.67	1.42251265947232	0.72	1.059530599108	1.06915762453468	0.833122775853441	0.0043	0.0046	0.0302	0.1429	0.0125	0.1463	0.1559	0.0161	0.0033	0.0131	0.0115	0.0218	0.0038	0.013	0.0267	0.1251	0.1418	0.0028	0.0034	0.0207	0.0324	0.0173	0.0093	0.0204	0.011	0.003
5	rs72762703	73768123	0.67	1.42251265947232	0.73	0.98319925910612	1.09574278037421	0.868602207252442	0.0043	0.0046	0.0302	0.1429	0.0126	0.1464	0.1558	0.0161	0.0033	0.0131	0.0115	0.0218	0.0038	0.013	0.0267	0.1251	0.1416	0.0027	0.0034	0.0208	0.0324	0.0173	0.0093	0.0204	0.011	0.003
5	rs6453059	73768135	0.67	1.42251265947232	0.74	0.910385700718773	1.09681160752409	0.867202073240622	0.0043	0.0046	0.0302	0.1429	0.0126	0.1464	0.1558	0.0161	0.0033	0.0131	0.0115	0.0218	0.0038	0.013	0.0267	0.1251	0.1416	0.0027	0.0034	0.0208	0.0324	0.0173	0.0093	0.0204	0.011	0.003
5	rs17645130	73772934	0.66	1.52544255352631	0.76	0.775138689739853	1.0505289929558	0.810205124968189	0.0043	0.0045	0.0302	0.1432	0.0124	0.1466	0.1556	0.0162	0.0033	0.0129	0.0114	0.0219	0.0038	0.0129	0.0268	0.1252	0.1418	0.0027	0.0034	0.0208	0.0326	0.0173	0.0093	0.0205	0.0108	0.0031
5	rs114980617	73775470	0.66	1.52544255352631	0.75	0.841047356078831	1.10135875354268	0.878416075142622	0.0043	0.0045	0.0303	0.1434	0.0125	0.1467	0.1551	0.0161	0.0033	0.0128	0.0114	0.0219	0.0038	0.0128	0.0268	0.1254	0.1418	0.0027	0.0033	0.0209	0.0326	0.0174	0.0094	0.0205	0.0108	0.0031
5	rs2927629	73775567	0.66	1.52544255352631	0.75	0.841047356078831	1.10841714647249	0.891066846605946	0.0043	0.0045	0.0303	0.1434	0.0125	0.1467	0.155	0.0161	0.0033	0.0128	0.0114	0.0219	0.0038	0.0128	0.0268	0.1254	0.1419	0.0027	0.0033	0.0209	0.0326	0.0174	0.0094	0.0205	0.0108	0.0031
5	rs2927630	73775945	0.66	1.52544255352631	0.75	0.841047356078831	1.11989152260796	0.897014407728549	0.0044	0.0045	0.0303	0.1434	0.0125	0.1467	0.155	0.0161	0.0033	0.0128	0.0113	0.0219	0.0038	0.0128	0.0268	0.1254	0.1419	0.0027	0.0033	0.0209	0.0326	0.0173	0.0094	0.0205	0.0108	0.0031
5	rs6453062	73776950	0.66	1.52544255352631	0.75	0.841047356078831	1.0897828031141	0.945036342842474	0.0044	0.0045	0.0307	0.1433	0.0125	0.1464	0.1548	0.0161	0.0033	0.0128	0.0112	0.022	0.0038	0.0128	0.0268	0.1253	0.1418	0.0027	0.0034	0.0209	0.0326	0.0174	0.0095	0.0206	0.0108	0.0032
5	rs62366318	73778095	0.66	1.52544255352631	0.75	0.841047356078831	1.11325217872951	0.845327718019323	0.0044	0.0045	0.0309	0.1436	0.0125	0.1465	0.1547	0.0161	0.0033	0.0128	0.0111	0.022	0.0038	0.0124	0.0269	0.1254	0.1419	0.0024	0.0034	0.0209	0.0326	0.0174	0.0095	0.0206	0.0108	0.0032
5	rs116525003	73780255	0.66	1.52544255352631	0.75	0.841047356078831	0.958294215677778	0.799179407023633	0.0043	0.0046	0.0306	0.1435	0.0131	0.1479	0.1524	0.0158	0.0035	0.0134	0.0112	0.0219	0.0038	0.0124	0.0262	0.1243	0.1418	0.0025	0.0033	0.021	0.0335	0.017	0.01	0.021	0.0106	0.0035
5	rs2927633	73780784	0.66	1.52544255352631	0.75	0.841047356078831	1.09636621239975	0.878104177497773	0.0043	0.0046	0.0305	0.1434	0.0133	0.1484	0.1514	0.0156	0.0035	0.0137	0.0113	0.0218	0.0038	0.0124	0.026	0.1239	0.1417	0.0026	0.0032	0.021	0.034	0.0169	0.0103	0.0212	0.0106	0.0036
5	rs74371261	73782455	0.66	1.52544255352631	0.75	0.841047356078831	1.34316492348317	0.88153629420795	0.0045	0.0047	0.0309	0.1428	0.0135	0.1484	0.1502	0.0153	0.0038	0.0137	0.0113	0.0218	0.0039	0.0125	0.0256	0.1238	0.1422	0.0027	0.0032	0.0214	0.0341	0.0168	0.0104	0.0214	0.0105	0.0039
5	rs114686661	73782749	0.66	1.52544255352631	0.75	0.841047356078831	1.34441792480536	0.883721788914581	0.0045	0.0047	0.0309	0.1428	0.0135	0.1484	0.1502	0.0153	0.0038	0.0137	0.0113	0.0218	0.0039	0.0125	0.0256	0.1238	0.1422	0.0027	0.0032	0.0214	0.0341	0.0168	0.0104	0.0214	0.0105	0.0039
5	rs6870100	73786634	0.66	1.52544255352631	0.74	0.910385700718773	1.39968913159773	0.903126792549495	0.0044	0.0046	0.031	0.1427	0.0135	0.1484	0.15	0.0153	0.0038	0.0137	0.0113	0.0218	0.0039	0.0125	0.0256	0.1237	0.1426	0.0027	0.0032	0.0214	0.0341	0.0168	0.0104	0.0214	0.0104	0.0039
5	rs6874566	73786880	0.66	1.52544255352631	0.74	0.910385700718773	1.39343080697361	0.909090489893105	0.0044	0.0046	0.031	0.1427	0.0135	0.1483	0.1501	0.0152	0.0038	0.0137	0.0113	0.0218	0.0039	0.0125	0.0256	0.1238	0.1426	0.0027	0.0032	0.0214	0.0342	0.0168	0.0104	0.0214	0.0104	0.0039
5	rs1544939	73787278	0.66	1.52544255352631	0.72	1.059530599108	1.36316874456064	0.906735454320412	0.0044	0.0045	0.0312	0.1427	0.0135	0.1483	0.1503	0.0152	0.0037	0.0137	0.0113	0.0218	0.0038	0.0125	0.0256	0.1239	0.1426	0.0027	0.003	0.0214	0.0342	0.0168	0.0104	0.0214	0.0104	0.0039
5	rs890995	73788266	0.66	1.52544255352631	0.73	0.98319925910612	1.37073520455248	0.898424213119175	0.0044	0.0045	0.0312	0.1427	0.0135	0.1483	0.1503	0.0152	0.0037	0.0137	0.0113	0.0218	0.0038	0.0125	0.0257	0.1239	0.1426	0.0027	0.003	0.0214	0.0342	0.0168	0.0104	0.0214	0.0105	0.0039
5	rs6453064	73791823	0.63	1.86036480438905	0.73	0.98319925910612	1.72150600439325	1.27380360020706	0.0045	0.0039	0.0318	0.1502	0.0124	0.148	0.1471	0.0149	0.0028	0.0134	0.0114	0.0194	0.0036	0.012	0.0256	0.1234	0.143	0.0023	0.0018	0.0198	0.0364	0.0158	0.0122	0.0234	0.0105	0.0041
5	rs6873458	73792249	0.63	1.86036480438905	0.73	0.98319925910612	1.77846791762332	1.26795235645272	0.0045	0.0039	0.0318	0.1503	0.0124	0.1481	0.147	0.0149	0.0028	0.0134	0.0114	0.0194	0.0036	0.012	0.0256	0.1232	0.143	0.0023	0.0018	0.0198	0.0364	0.0158	0.0122	0.0234	0.0105	0.0041
5	rs298379	73795111	0.63	1.86036480438905	0.72	1.059530599108	1.87275744206685	1.34774942570107	0.0045	0.0039	0.0318	0.1505	0.0124	0.1483	0.1467	0.0149	0.0028	0.0133	0.0115	0.0194	0.0037	0.0117	0.0256	0.1228	0.143	0.0026	0.0018	0.0197	0.0366	0.0157	0.0123	0.0235	0.0106	0.0041
5	rs72762743	73801466	0.63	1.86036480438905	0.72	1.059530599108	1.70918150051386	1.15308945132867	0.0045	0.0039	0.0317	0.1504	0.0124	0.1483	0.1468	0.0149	0.0028	0.0133	0.0114	0.0193	0.0037	0.0116	0.0253	0.1228	0.1433	0.0027	0.0018	0.0195	0.0367	0.0158	0.0124	0.0236	0.0105	0.0041
5	rs72762744	73801735	0.63	1.86036480438905	0.72	1.059530599108	1.71286506036473	1.1563769605081	0.0045	0.0039	0.0317	0.1504	0.0124	0.1483	0.1468	0.0149	0.0028	0.0133	0.0114	0.0193	0.0037	0.0116	0.0253	0.1228	0.1433	0.0028	0.0018	0.0195	0.0367	0.0158	0.0124	0.0236	0.0105	0.0041
5	rs71576974	73804434	0.63	1.86036480438905	0.72	1.059530599108	1.64335736033354	1.12292444523038	0.0045	0.004	0.0317	0.1504	0.0124	0.1481	0.1472	0.0149	0.0028	0.0132	0.0114	0.0193	0.0037	0.0116	0.0251	0.1228	0.1434	0.0028	0.0017	0.0194	0.0367	0.0158	0.0124	0.0237	0.0105	0.0041
5	rs172478	73816162	0.63	1.86036480438905	0.72	1.059530599108	1.71118080182247	1.40859292371548	0.0045	0.0041	0.0318	0.1504	0.0124	0.1479	0.1473	0.015	0.0028	0.0132	0.0114	0.0192	0.0037	0.0115	0.0246	0.1227	0.1439	0.003	0.0017	0.019	0.0368	0.0159	0.0127	0.024	0.0104	0.0041
5	rs4134037	73817247	0.63	1.86036480438905	0.72	1.059530599108	1.69248274504346	1.39075158709186	0.0045	0.004	0.0317	0.1505	0.0124	0.148	0.1472	0.015	0.0028	0.0132	0.0114	0.0192	0.0037	0.0116	0.0245	0.1226	0.1439	0.0033	0.0017	0.019	0.0368	0.0159	0.0127	0.0239	0.0104	0.0041
5	rs115327059	73825291	0.63	1.86036480438905	0.72	1.059530599108	1.55581204028891	1.29708688738508	0.0045	0.004	0.0317	0.1505	0.0124	0.1479	0.1471	0.015	0.0028	0.0132	0.0114	0.0192	0.0037	0.0116	0.0245	0.1225	0.144	0.0033	0.0017	0.019	0.0368	0.0159	0.0127	0.024	0.0104	0.0041
5	rs72762776	73834117	0.63	1.86036480438905	0.72	1.059530599108	1.49610674872385	1.21301585665739	0.0045	0.0041	0.0317	0.1505	0.0124	0.1476	0.147	0.015	0.0028	0.0133	0.0115	0.0192	0.0037	0.0117	0.0245	0.1221	0.1441	0.0033	0.0017	0.0189	0.0369	0.0159	0.0128	0.0242	0.0104	0.0041
5	rs4357015	73839750	0.62	1.9808177460267	0.72	1.059530599108	1.78978785764768	1.66552674778299	0.0046	0.0041	0.0318	0.1503	0.0125	0.1466	0.1463	0.0153	0.0028	0.0136	0.0119	0.0194	0.0037	0.012	0.0243	0.1197	0.1447	0.0034	0.0017	0.0189	0.0373	0.0162	0.0132	0.0253	0.0103	0.0041
5	rs7732375	73841316	0.62	1.9808177460267	0.72	1.059530599108	2.07533291464454	2.01429955704034	0.0046	0.0041	0.0322	0.1497	0.0127	0.1465	0.1454	0.0154	0.0028	0.0137	0.0121	0.0195	0.004	0.0122	0.0241	0.1193	0.1446	0.0034	0.0017	0.0189	0.0371	0.0168	0.0134	0.0254	0.0103	0.0041
5	rs435624	73841827	0.62	1.9808177460267	0.72	1.059530599108	2.1535924794963	2.04861226016814	0.0046	0.0041	0.0322	0.1497	0.0128	0.1464	0.1454	0.0154	0.0028	0.0137	0.0121	0.0195	0.004	0.0122	0.0241	0.1193	0.1446	0.0034	0.0017	0.0189	0.037	0.0168	0.0134	0.0254	0.0103	0.0042
5	rs13189660	73841936	0.62	1.9808177460267	0.72	1.059530599108	2.1958236994552	2.01609408584729	0.0046	0.0041	0.0321	0.1497	0.0128	0.1464	0.1453	0.0154	0.0028	0.0137	0.0121	0.0195	0.004	0.0122	0.0241	0.1193	0.1446	0.0034	0.0017	0.0189	0.037	0.0168	0.0135	0.0254	0.0103	0.0043
5	rs438531	73847077	0.62	1.9808177460267	0.72	1.059530599108	2.43606009268523	1.91095250925604	0.0045	0.0041	0.0321	0.1499	0.0128	0.1458	0.145	0.0154	0.0028	0.0137	0.0121	0.0195	0.0041	0.0122	0.0245	0.1191	0.1447	0.0034	0.0017	0.0188	0.0369	0.0168	0.0136	0.0254	0.0103	0.0047
5	rs1428558	73851778	0.63	1.86036480438905	0.72	1.059530599108	2.24800466879355	1.75810701948035	0.0046	0.0041	0.0318	0.1505	0.0127	0.1437	0.1435	0.0157	0.0029	0.0147	0.0121	0.0193	0.0044	0.0124	0.0251	0.1178	0.1461	0.0035	0.0019	0.0185	0.037	0.0168	0.0138	0.0258	0.0105	0.0046
5	rs76977233	73853076	0.63	1.86036480438905	0.72	1.059530599108	1.88177766759832	1.58306748382754	0.0047	0.0041	0.0317	0.1497	0.0127	0.1433	0.1429	0.016	0.003	0.0147	0.0123	0.0193	0.0046	0.0126	0.0252	0.1177	0.1467	0.0036	0.002	0.0182	0.037	0.0168	0.0139	0.0258	0.0104	0.0045
5	rs298385	73855164	0.63	1.86036480438905	0.72	1.059530599108	1.98285063478555	1.7287450798302	0.0049	0.0041	0.0316	0.1485	0.0126	0.1425	0.1418	0.0165	0.0032	0.0149	0.0125	0.0194	0.0051	0.0131	0.0254	0.1175	0.1475	0.0038	0.0022	0.0179	0.0369	0.017	0.0141	0.0259	0.0102	0.0045
5	rs9968646	73859115	0.63	1.86036480438905	0.72	1.059530599108	2.05569356941742	1.59104167816639	0.0051	0.0041	0.0316	0.1485	0.0126	0.1417	0.1417	0.0165	0.003	0.0148	0.0126	0.0195	0.0053	0.013	0.0252	0.1172	0.148	0.004	0.0023	0.0178	0.0369	0.0168	0.0143	0.0261	0.0101	0.0045
5	rs4704147	73861278	0.63	1.86036480438905	0.72	1.059530599108	2.06107420549163	1.62856747358263	0.0052	0.0041	0.0317	0.1486	0.0126	0.1416	0.1417	0.0165	0.003	0.0149	0.0126	0.0195	0.0054	0.013	0.0252	0.1173	0.148	0.004	0.0024	0.0177	0.037	0.0168	0.014	0.0261	0.01	0.0045
5	rs78829388	73867771	0.63	1.86036480438905	0.72	1.059530599108	1.87286603142201	1.50814306342249	0.0053	0.0041	0.0316	0.1492	0.0125	0.1415	0.1415	0.0167	0.003	0.0148	0.0126	0.0195	0.0056	0.0129	0.0253	0.1171	0.1476	0.0041	0.0025	0.0176	0.0368	0.0169	0.014	0.026	0.01	0.0044
5	rs36062546	73883079	0.64	1.74433716203977	0.72	1.059530599108	1.79791934124826	1.51726215586399	0.0057	0.0042	0.0313	0.1505	0.0125	0.1411	0.1408	0.017	0.0032	0.0148	0.0127	0.0197	0.0061	0.0126	0.0254	0.1167	0.1467	0.0043	0.0028	0.0171	0.0363	0.0173	0.0142	0.0258	0.0103	0.0043
5	rs80037764	73885743	0.64	1.74433716203977	0.72	1.059530599108	1.80016844617932	1.51278755317411	0.0057	0.0045	0.0313	0.1503	0.0125	0.141	0.1408	0.017	0.0032	0.0148	0.0126	0.0197	0.0061	0.0127	0.0254	0.1166	0.1469	0.0043	0.0028	0.0171	0.0363	0.0173	0.0142	0.0257	0.0103	0.0043
5	rs4146149	73886579	0.64	1.74433716203977	0.72	1.059530599108	1.8271256164646	1.50264141405143	0.0057	0.0045	0.0313	0.1503	0.0125	0.141	0.1408	0.017	0.0032	0.0148	0.0127	0.0197	0.0061	0.0127	0.0254	0.1166	0.1469	0.0043	0.0028	0.0171	0.0363	0.0173	0.0142	0.0257	0.0103	0.0043
5	rs1995262	73894144	0.64	1.74433716203977	0.72	1.059530599108	1.80509845170486	1.54484375605193	0.0058	0.0045	0.0313	0.1502	0.0125	0.141	0.1409	0.0171	0.0032	0.0147	0.0127	0.0198	0.0061	0.0127	0.0254	0.1162	0.1467	0.0042	0.0029	0.0171	0.0363	0.0174	0.0142	0.0257	0.0103	0.0043
5	rs17670147	73904734	0.64	1.74433716203977	0.72	1.059530599108	1.71244394120251	1.43823999996995	0.0058	0.0045	0.0312	0.1503	0.0125	0.141	0.141	0.0171	0.0032	0.0147	0.0126	0.0197	0.0062	0.0127	0.0254	0.1162	0.1466	0.0043	0.0029	0.0172	0.0363	0.0174	0.0142	0.0256	0.0102	0.0043
5	rs114958795	73916698	0.64	1.74433716203977	0.72	1.059530599108	1.53763923007743	1.28820056581836	0.0058	0.0046	0.0313	0.1506	0.0122	0.1412	0.1413	0.0174	0.0032	0.0145	0.0124	0.0197	0.0063	0.0126	0.0254	0.1156	0.1465	0.0045	0.003	0.0172	0.0363	0.0175	0.0144	0.0253	0.0099	0.0042
5	rs115594907	73917129	0.64	1.74433716203977	0.72	1.059530599108	1.55866169273908	1.27330188318469	0.0058	0.0046	0.0313	0.1512	0.0122	0.1412	0.1413	0.0174	0.0032	0.0145	0.0124	0.0197	0.0063	0.0126	0.0254	0.1155	0.1465	0.0044	0.003	0.0172	0.0363	0.0175	0.0144	0.0253	0.0099	0.004
5	rs72762800	73917833	0.64	1.74433716203977	0.72	1.059530599108	1.55978171415749	1.30547974794671	0.0058	0.0046	0.0313	0.1513	0.0121	0.1412	0.1413	0.0175	0.0032	0.0144	0.0124	0.0198	0.0063	0.0125	0.0254	0.1154	0.1464	0.0044	0.003	0.0172	0.0363	0.0175	0.0144	0.0253	0.0098	0.004
5	rs35547049	73923134	0.64	1.74433716203977	0.73	0.98319925910612	1.56029091080516	1.30464004718266	0.0059	0.0047	0.0313	0.1517	0.012	0.1413	0.1414	0.0176	0.0032	0.0143	0.0123	0.0198	0.0064	0.0125	0.0253	0.1151	0.1464	0.0045	0.003	0.0172	0.0363	0.0175	0.0145	0.0252	0.0097	0.0039
5	Affx-26952451	73924269	0.64	1.74433716203977	0.72	1.059530599108	1.54839145438882	1.29507397601808	0.0059	0.0047	0.0313	0.1518	0.012	0.1413	0.1414	0.0176	0.0032	0.0142	0.0123	0.0198	0.0064	0.0125	0.0253	0.1151	0.1463	0.0045	0.003	0.0172	0.0363	0.0175	0.0145	0.0251	0.0097	0.0039
5	rs300241	73927280	0.64	1.74433716203977	0.72	1.059530599108	1.60019218184483	1.28970882696886	0.0059	0.0047	0.0313	0.1518	0.012	0.1412	0.1414	0.0177	0.0032	0.0142	0.0123	0.0199	0.0064	0.0125	0.0253	0.115	0.1463	0.0045	0.003	0.0172	0.0363	0.0175	0.0145	0.0251	0.0097	0.0039
5	Affx-26952524	73930751	0.64	1.74433716203977	0.72	1.059530599108	1.60101445203207	1.26594728642242	0.0059	0.0047	0.0312	0.1518	0.0119	0.1412	0.1412	0.0178	0.0032	0.0145	0.0123	0.0199	0.0065	0.0128	0.0251	0.1149	0.1461	0.0046	0.0031	0.0173	0.0364	0.0175	0.0146	0.025	0.0097	0.0039
5	rs442425	73931246	0.65	1.63270652839539	0.72	1.059530599108	1.61346971244565	1.26060311652734	0.0059	0.0047	0.0312	0.1518	0.0119	0.1413	0.1412	0.0178	0.0032	0.0145	0.0123	0.0199	0.0065	0.0128	0.0251	0.1152	0.1457	0.0046	0.0031	0.0172	0.0362	0.0175	0.0146	0.025	0.0097	0.004
5	rs379146	73932534	0.65	1.63270652839539	0.72	1.059530599108	1.61346971244565	1.2224743973331	0.0059	0.0048	0.0312	0.1515	0.0119	0.1414	0.1413	0.0175	0.0032	0.0144	0.0122	0.0199	0.0065	0.0128	0.0254	0.1154	0.1456	0.0044	0.0031	0.0172	0.0363	0.0175	0.0146	0.025	0.0097	0.004
5	rs77891905	73934755	0.65	1.63270652839539	0.72	1.059530599108	1.47679407344151	1.11295642576301	0.006	0.0048	0.0312	0.1508	0.0119	0.1413	0.1418	0.0175	0.0033	0.0145	0.0122	0.0199	0.0065	0.0128	0.0256	0.1151	0.1451	0.0045	0.0031	0.0172	0.0363	0.0177	0.0147	0.025	0.0098	0.004
5	rs1039321	73937506	0.65	1.63270652839539	0.72	1.059530599108	1.39352851286377	1.12456009725546	0.0061	0.0048	0.0311	0.1496	0.0119	0.1413	0.1423	0.0174	0.0034	0.0145	0.0122	0.02	0.0066	0.0129	0.0258	0.115	0.1448	0.0045	0.0031	0.0171	0.0364	0.0178	0.0149	0.0251	0.0099	0.0041
5	rs114739423	73938259	0.65	1.63270652839539	0.72	1.059530599108	1.37822004406797	1.09274419055177	0.0061	0.0048	0.0311	0.1496	0.0119	0.1413	0.1423	0.0174	0.0034	0.0145	0.0122	0.02	0.0066	0.0129	0.0258	0.1149	0.1448	0.0045	0.0031	0.0171	0.0364	0.0178	0.0149	0.0251	0.0099	0.0041
5	rs112079675	73944316	0.65	1.63270652839539	0.72	1.059530599108	1.39431025197131	1.10414592988246	0.0062	0.0049	0.0309	0.1494	0.0119	0.1407	0.1417	0.0179	0.0035	0.0147	0.0121	0.0201	0.0067	0.013	0.0258	0.1144	0.1449	0.0046	0.0032	0.017	0.0364	0.018	0.0149	0.0252	0.0099	0.0042
5	rs6864196	73944444	0.65	1.63270652839539	0.73	0.98319925910612	1.44428340230404	1.12537808638497	0.0062	0.0052	0.0309	0.1494	0.0119	0.1407	0.1413	0.0179	0.0035	0.0147	0.0121	0.0201	0.0067	0.013	0.0258	0.1144	0.1449	0.0046	0.0032	0.017	0.0364	0.018	0.0149	0.0252	0.0099	0.0042
5	rs62368182	73944814	0.65	1.63270652839539	0.73	0.98319925910612	1.45747425351322	1.13045204021371	0.0062	0.0052	0.0309	0.1493	0.0119	0.1406	0.1412	0.0179	0.0035	0.0147	0.0121	0.0201	0.0067	0.013	0.0258	0.1143	0.1449	0.0047	0.0032	0.0169	0.0364	0.018	0.0149	0.0252	0.0099	0.0043
5	rs34931997	73947363	0.65	1.63270652839539	0.72	1.059530599108	1.58255005317541	1.29540942416928	0.0063	0.0053	0.0306	0.1488	0.0122	0.1393	0.1399	0.0186	0.0037	0.015	0.0121	0.0204	0.0071	0.0134	0.0259	0.1131	0.1447	0.005	0.0034	0.0167	0.0365	0.0185	0.0151	0.0256	0.0101	0.0045
5	rs6896412	73947979	0.66	1.52544255352631	0.72	1.059530599108	1.55571030182472	1.7928357809064	0.0068	0.0056	0.0303	0.1466	0.0131	0.1347	0.1402	0.0197	0.0041	0.0154	0.0123	0.021	0.0075	0.0148	0.0264	0.1083	0.1423	0.0055	0.0037	0.0167	0.0361	0.0201	0.0163	0.0272	0.0115	0.0051
5	rs6874691	73948251	0.66	1.52544255352631	0.72	1.059530599108	1.69174890640499	1.90026795289248	0.007	0.0056	0.0302	0.1462	0.0133	0.134	0.1408	0.0203	0.0043	0.0154	0.0121	0.0208	0.0077	0.015	0.0259	0.1071	0.1424	0.0058	0.0038	0.0164	0.0353	0.0207	0.0164	0.0274	0.012	0.0052
5	rs10058135	73949009	0.68	1.32388185841529	0.72	1.059530599108	1.90466576916109	1.9585992233018	0.007	0.0054	0.0302	0.1441	0.014	0.1325	0.1442	0.0211	0.0041	0.0163	0.0123	0.0213	0.0077	0.0159	0.0248	0.1059	0.1408	0.0057	0.0037	0.0154	0.0342	0.0218	0.0166	0.0279	0.0133	0.0046
5	rs72764607	73950503	0.68	1.32388185841529	0.72	1.059530599108	2.07870585821899	2.17954774336406	0.0071	0.0052	0.0308	0.1414	0.0146	0.1303	0.1466	0.0218	0.004	0.017	0.0127	0.0216	0.0077	0.0165	0.0245	0.1043	0.1388	0.0059	0.0036	0.0146	0.033	0.0238	0.0171	0.0284	0.0149	0.0045
5	rs2314754	73952002	0.68	1.32388185841529	0.73	0.98319925910612	1.97145872085022	2.22966859598082	0.0071	0.0052	0.0308	0.1412	0.0147	0.1302	0.1468	0.0219	0.004	0.0171	0.0127	0.0217	0.0077	0.0165	0.0245	0.1042	0.1386	0.0059	0.0036	0.0146	0.0329	0.0239	0.0172	0.0285	0.0149	0.0045
5	rs904717	73955773	0.68	1.32388185841529	0.75	0.841047356078831	1.9281960071376	2.2174881045406	0.0071	0.0052	0.0304	0.1411	0.0147	0.1306	0.1474	0.0217	0.004	0.0171	0.0127	0.0217	0.0076	0.0166	0.0246	0.1042	0.1387	0.0059	0.0036	0.0142	0.0325	0.024	0.0172	0.0288	0.0149	0.0046
5	rs1550906	73957666	0.68	1.32388185841529	0.75	0.841047356078831	1.91537903078109	2.21966905511446	0.0071	0.0052	0.0305	0.141	0.0147	0.1306	0.1477	0.0217	0.0041	0.0171	0.0127	0.0218	0.0076	0.0166	0.0246	0.104	0.1384	0.0059	0.0036	0.0142	0.0325	0.0241	0.0172	0.0288	0.015	0.0046
5	rs77368290	73958938	0.68	1.32388185841529	0.75	0.841047356078831	1.86201775118916	2.18789097943856	0.007	0.0052	0.0303	0.1407	0.0146	0.1305	0.1486	0.0217	0.004	0.0175	0.0128	0.0217	0.0075	0.0165	0.0247	0.1041	0.1379	0.0056	0.0035	0.014	0.0322	0.0245	0.017	0.0291	0.0151	0.0045
5	rs2454846	73959526	0.69	1.22951255717774	0.75	0.841047356078831	1.74296301885783	2.2025923391296	0.0069	0.0053	0.0303	0.1406	0.0146	0.1305	0.1492	0.0217	0.004	0.0177	0.0129	0.0216	0.0074	0.0164	0.0248	0.1042	0.1376	0.0054	0.0035	0.0138	0.032	0.0248	0.0169	0.0294	0.0152	0.0044
5	rs820860	73960308	0.69	1.22951255717774	0.77	0.712611004068267	1.72889446899233	2.18408159808767	0.0069	0.0053	0.0303	0.1406	0.0146	0.1309	0.1493	0.0217	0.004	0.0177	0.0129	0.0216	0.0073	0.0164	0.0247	0.1045	0.1372	0.0053	0.0035	0.0137	0.0318	0.0249	0.0169	0.0294	0.0152	0.0044
5	rs11958029	73964118	0.69	1.22951255717774	0.79	0.597486775499064	1.77590837222472	2.14259752776917	0.0069	0.0052	0.0304	0.1411	0.0143	0.1304	0.1496	0.0216	0.0041	0.0176	0.0128	0.0216	0.0073	0.0165	0.0244	0.1051	0.1372	0.0054	0.0035	0.0134	0.0321	0.0251	0.0169	0.029	0.0153	0.0043
5	rs17560807	73964600	0.69	1.22951255717774	0.79	0.597486775499064	1.85216456648312	2.1407883701195	0.0069	0.0052	0.0304	0.1411	0.0143	0.1304	0.1497	0.0218	0.0041	0.0176	0.0128	0.0216	0.0072	0.0165	0.0244	0.1051	0.1372	0.0054	0.0035	0.0133	0.0318	0.0252	0.0169	0.029	0.0153	0.0043
5	rs72764621	73966739	0.71	1.05339378298732	0.79	0.597486775499064	1.47639478368933	1.89083692123838	0.0066	0.0046	0.0293	0.1379	0.0138	0.1312	0.1581	0.0218	0.004	0.0178	0.0116	0.0207	0.0065	0.0162	0.0243	0.1058	0.1365	0.0048	0.0034	0.0133	0.0335	0.0268	0.0159	0.0269	0.0158	0.0038
5	rs6453072	73966901	0.71	1.05339378298732	0.78	0.653412240020304	1.34653939136251	1.82075990570919	0.0066	0.0046	0.0292	0.1375	0.0138	0.1314	0.1594	0.0218	0.004	0.0176	0.0114	0.0204	0.0065	0.0157	0.0244	0.106	0.1365	0.0048	0.0034	0.0133	0.0337	0.027	0.0159	0.0267	0.0159	0.0038
5	rs11747317	73969653	0.73	0.893795165105119	0.78	0.653412240020304	1.86353521322728	1.34487939838044	0.0062	0.0035	0.0288	0.1374	0.0126	0.1345	0.1693	0.0213	0.0037	0.0169	0.0096	0.019	0.0053	0.0145	0.0235	0.1071	0.1364	0.0042	0.0033	0.013	0.0356	0.029	0.0141	0.025	0.0154	0.0029
5	rs11748460	73974487	0.73	0.893795165105119	0.79	0.597486775499064	1.88765417976425	1.29473854270781	0.0061	0.0035	0.0286	0.1372	0.0126	0.1348	0.1702	0.0213	0.0036	0.0168	0.0096	0.019	0.0052	0.0145	0.0234	0.107	0.1369	0.0042	0.0033	0.0129	0.0357	0.0289	0.0141	0.0249	0.0153	0.0028
5	rs4460123	73977524	0.73	0.893795165105119	0.79	0.597486775499064	1.94962178070777	1.27965947596105	0.0061	0.0035	0.0285	0.137	0.0126	0.135	0.1706	0.0214	0.0035	0.0168	0.0096	0.0189	0.0052	0.0145	0.0234	0.1069	0.1371	0.0042	0.0033	0.0129	0.0358	0.0289	0.0141	0.0249	0.0152	0.0027
5	rs820870	73980111	0.73	0.893795165105119	0.79	0.597486775499064	2.05771076162989	1.27748389721831	0.0061	0.0034	0.0285	0.1369	0.0126	0.135	0.1708	0.0214	0.0035	0.0168	0.0095	0.0189	0.0051	0.0145	0.0234	0.107	0.1371	0.0042	0.0033	0.0128	0.0359	0.0289	0.0141	0.0248	0.0152	0.0027
5	rs820878	73981270	0.73	0.893795165105119	0.79	0.597486775499064	2.15313738805148	1.2761453960285	0.0062	0.0034	0.0285	0.1365	0.0126	0.1351	0.171	0.0215	0.0036	0.0168	0.0095	0.0189	0.0052	0.0144	0.0234	0.1072	0.1369	0.0042	0.0034	0.0128	0.0359	0.029	0.0141	0.0248	0.0152	0.0027
5	rs820879	73981662	0.73	0.893795165105119	0.78	0.653412240020304	2.18678437048491	1.28183569038927	0.0062	0.0034	0.0285	0.1364	0.0126	0.1351	0.1711	0.0215	0.0036	0.0168	0.0095	0.0189	0.0052	0.0144	0.0234	0.1072	0.1368	0.0042	0.0035	0.0128	0.0359	0.029	0.0141	0.0248	0.0152	0.0027
5	rs11556045	73985215	0.73	0.893795165105119	0.79	0.597486775499064	2.45241026839684	1.25126025885434	0.0061	0.0034	0.0281	0.1367	0.0126	0.1351	0.1717	0.0214	0.004	0.0168	0.0095	0.0186	0.0052	0.0145	0.0231	0.1077	0.1366	0.0041	0.0034	0.0128	0.0358	0.029	0.014	0.0247	0.0151	0.0026
5	rs820875	73986648	0.73	0.893795165105119	0.79	0.597486775499064	2.47509621714931	1.25409520897884	0.0061	0.0034	0.0279	0.1368	0.0126	0.1353	0.1724	0.0214	0.004	0.0168	0.0094	0.0185	0.0051	0.0145	0.0231	0.1081	0.1365	0.004	0.0034	0.0128	0.0358	0.029	0.0137	0.0247	0.015	0.0026
5	rs56320720	73988546	0.73	0.893795165105119	0.78	0.653412240020304	2.46083564209715	1.21633316986979	0.0061	0.0034	0.0278	0.1371	0.0125	0.1351	0.1724	0.0215	0.004	0.0168	0.0094	0.0185	0.0051	0.0144	0.0231	0.1082	0.1368	0.004	0.0033	0.0128	0.0358	0.029	0.0137	0.0247	0.015	0.0026
5	rs820877	73989297	0.73	0.893795165105119	0.77	0.712611004068267	2.45786793058814	1.21036315692814	0.0061	0.0034	0.0278	0.1371	0.0125	0.1351	0.1724	0.0214	0.0039	0.0167	0.0094	0.0184	0.0051	0.0144	0.023	0.1082	0.1369	0.004	0.0033	0.0128	0.0359	0.029	0.0137	0.0247	0.0149	0.0026
5	rs77412261	73992029	0.73	0.893795165105119	0.77	0.712611004068267	2.37828371142974	1.162298723602	0.006	0.0034	0.0277	0.1373	0.0125	0.1354	0.1725	0.0214	0.0039	0.0166	0.0093	0.0183	0.0051	0.014	0.023	0.1084	0.1373	0.004	0.0033	0.0128	0.036	0.0289	0.0136	0.0247	0.0149	0.0025
5	rs10805890	73992881	0.73	0.893795165105119	0.77	0.712611004068267	2.37018305465126	1.1448780922169	0.006	0.0033	0.0277	0.1374	0.0125	0.1355	0.1725	0.0213	0.0039	0.0166	0.0093	0.0182	0.0051	0.0139	0.023	0.1084	0.1374	0.004	0.0033	0.0128	0.036	0.0289	0.0136	0.0247	0.0148	0.0025
5	rs11959392	73993279	0.73	0.893795165105119	0.77	0.712611004068267	2.33413063750562	1.13503853815058	0.006	0.0033	0.0276	0.1374	0.0125	0.1355	0.1729	0.0213	0.0039	0.0166	0.0093	0.0182	0.005	0.0139	0.0229	0.1081	0.1374	0.004	0.0033	0.0128	0.036	0.0289	0.0135	0.0247	0.0148	0.0025
5	rs113808162	73999834	0.73	0.893795165105119	0.77	0.712611004068267	1.910675803179	0.849197710718333	0.005	0.003	0.027	0.139	0.0121	0.1381	0.1806	0.02	0.0034	0.0146	0.0085	0.0176	0.0041	0.0128	0.0217	0.1084	0.1388	0.0041	0.0028	0.0138	0.0362	0.029	0.0127	0.0239	0.0141	0.0021
5	rs56091958	74001617	0.73	0.893795165105119	0.77	0.712611004068267	1.96947016468633	0.867824297777804	0.005	0.003	0.027	0.139	0.0121	0.1381	0.1807	0.02	0.0034	0.0146	0.0085	0.0176	0.0041	0.0128	0.0217	0.1084	0.1388	0.0041	0.0028	0.0138	0.0362	0.029	0.0127	0.0239	0.0141	0.0021
5	rs17561000	74009327	0.73	0.893795165105119	0.78	0.653412240020304	1.98506520942501	0.886220845701663	0.005	0.003	0.027	0.139	0.0121	0.1381	0.1807	0.02	0.0034	0.0146	0.0085	0.0176	0.0041	0.0128	0.0217	0.1084	0.1388	0.0041	0.0028	0.0138	0.0362	0.029	0.0127	0.0239	0.0141	0.0021
5	rs72764635	74010102	0.73	0.893795165105119	0.78	0.653412240020304	1.98694824942601	0.886220845701663	0.005	0.003	0.027	0.139	0.0121	0.1381	0.1807	0.02	0.0034	0.0146	0.0085	0.0176	0.0041	0.0128	0.0217	0.1084	0.1388	0.0041	0.0028	0.0138	0.0362	0.029	0.0127	0.0239	0.0141	0.0021
5	rs114307934	74012740	0.73	0.893795165105119	0.77	0.712611004068267	1.99504104135112	0.890910440253776	0.005	0.003	0.027	0.139	0.0121	0.1381	0.1807	0.02	0.0034	0.0146	0.0085	0.0176	0.0041	0.0128	0.0217	0.1084	0.1388	0.0041	0.0028	0.0138	0.0362	0.029	0.0127	0.0239	0.0141	0.0021
5	rs6453074	74013611	0.73	0.893795165105119	0.77	0.712611004068267	1.99603954537052	0.893100635877211	0.005	0.003	0.027	0.139	0.0121	0.1381	0.1807	0.02	0.0034	0.0146	0.0085	0.0176	0.0041	0.0128	0.0217	0.1084	0.1388	0.0041	0.0028	0.0138	0.0362	0.029	0.0127	0.0239	0.0141	0.0021
5	rs1048167	74017499	0.73	0.893795165105119	0.78	0.653412240020304	1.99104869841791	0.891848961927803	0.005	0.003	0.027	0.139	0.0121	0.1381	0.1807	0.02	0.0034	0.0146	0.0085	0.0176	0.0041	0.0128	0.0217	0.1084	0.1388	0.0041	0.0028	0.0138	0.0362	0.029	0.0127	0.0239	0.0141	0.0021
5	rs35080306	74017590	0.73	0.893795165105119	0.78	0.653412240020304	1.98982935017454	0.891692527725314	0.005	0.003	0.027	0.139	0.0121	0.1381	0.1807	0.02	0.0034	0.0146	0.0085	0.0176	0.0041	0.0128	0.0217	0.1084	0.1388	0.0041	0.0028	0.0138	0.0362	0.029	0.0127	0.0239	0.0141	0.0021
5	rs62366372	74021201	0.73	0.893795165105119	0.77	0.712611004068267	1.97565899737128	0.879975902467497	0.005	0.003	0.027	0.139	0.0121	0.1381	0.1807	0.02	0.0034	0.0146	0.0085	0.0176	0.0041	0.0128	0.0217	0.1085	0.1388	0.0041	0.0028	0.0138	0.0362	0.029	0.0127	0.0239	0.0141	0.0021
5	rs16872235	74037386	0.73	0.893795165105119	0.77	0.712611004068267	1.98340420072584	0.890910440253776	0.0049	0.003	0.027	0.1393	0.0121	0.1381	0.1809	0.0198	0.0034	0.0145	0.0084	0.0175	0.004	0.0128	0.0217	0.1087	0.1389	0.0042	0.0028	0.0142	0.0359	0.0289	0.0125	0.0238	0.0141	0.0021
5	rs957680	74055209	0.73	0.893795165105119	0.78	0.653412240020304	2.03354785060493	0.941397683402391	0.0049	0.003	0.027	0.1394	0.0121	0.1382	0.1809	0.0198	0.0034	0.0145	0.0084	0.0175	0.004	0.0128	0.0217	0.1088	0.139	0.0043	0.0028	0.0142	0.0359	0.0289	0.0125	0.0237	0.0141	0.0021
5	rs79992455	74059525	0.73	0.893795165105119	0.78	0.653412240020304	1.92698975983928	0.922773810869449	0.0049	0.0029	0.027	0.1394	0.0121	0.1383	0.1812	0.0195	0.0033	0.0145	0.0084	0.0175	0.0039	0.0125	0.0217	0.1093	0.139	0.0042	0.0026	0.0142	0.0359	0.029	0.0127	0.0237	0.0139	0.002
5	rs62366412	74061081	0.73	0.893795165105119	0.78	0.653412240020304	1.90597650093562	0.918050797333443	0.0049	0.0028	0.027	0.1394	0.0121	0.1384	0.1813	0.0194	0.0033	0.0145	0.0084	0.0175	0.0039	0.0124	0.0217	0.1094	0.139	0.0042	0.0026	0.0142	0.0359	0.029	0.0128	0.0237	0.0139	0.002
5	rs1164693	74064149	0.73	0.893795165105119	0.77	0.712611004068267	1.90488420318836	0.918208152918363	0.0049	0.0028	0.027	0.1394	0.0121	0.1384	0.1813	0.0194	0.0033	0.0145	0.0084	0.0175	0.0039	0.0124	0.0217	0.1094	0.139	0.0042	0.0026	0.0142	0.0359	0.029	0.0128	0.0237	0.0139	0.002
5	rs1164694	74066386	0.73	0.893795165105119	0.77	0.712611004068267	1.90477498511116	0.918208152918363	0.0049	0.0028	0.027	0.1394	0.0121	0.1384	0.1813	0.0194	0.0033	0.0145	0.0084	0.0175	0.0039	0.0124	0.0217	0.1094	0.139	0.0042	0.0026	0.0142	0.0359	0.029	0.0128	0.0237	0.0139	0.002
5	rs6874609	74069863	0.73	0.893795165105119	0.77	0.712611004068267	1.90422892663368	0.925609942329961	0.0049	0.0028	0.027	0.1394	0.0121	0.1384	0.1814	0.0194	0.0033	0.0145	0.0084	0.0175	0.0039	0.0124	0.0217	0.1095	0.1391	0.0042	0.0026	0.0142	0.0359	0.029	0.0127	0.0237	0.0139	0.002
5	rs78481826	74082362	0.73	0.893795165105119	0.77	0.712611004068267	1.97576957150324	0.930498456599909	0.0048	0.0029	0.027	0.1396	0.0121	0.1382	0.1817	0.0193	0.0032	0.0144	0.0084	0.0174	0.0039	0.0123	0.0217	0.1095	0.1392	0.0042	0.0026	0.0143	0.0361	0.029	0.0126	0.0236	0.0138	0.002
5	rs62366417	74091474	0.73	0.893795165105119	0.77	0.712611004068267	1.97742843279315	0.93018291377393	0.0048	0.0029	0.027	0.1396	0.0121	0.1382	0.1817	0.0193	0.0032	0.0144	0.0084	0.0174	0.0039	0.0123	0.0217	0.1095	0.1392	0.0042	0.0026	0.0143	0.0361	0.029	0.0126	0.0236	0.0138	0.002
5	rs10044287	74095542	0.73	0.893795165105119	0.77	0.712611004068267	1.88427986303081	0.946302614130531	0.0048	0.0029	0.0269	0.1398	0.0121	0.1382	0.1818	0.0193	0.0029	0.0143	0.0084	0.0174	0.004	0.0123	0.0217	0.1097	0.1393	0.0041	0.0026	0.0143	0.0361	0.029	0.0126	0.0236	0.0138	0.002
5	rs73116717	74097381	0.73	0.893795165105119	0.77	0.712611004068267	1.79160563434554	0.946619234320224	0.0048	0.0029	0.027	0.1399	0.0121	0.1382	0.182	0.0193	0.0028	0.0143	0.0084	0.0174	0.004	0.0123	0.0217	0.1098	0.1393	0.004	0.0026	0.0143	0.0362	0.0288	0.0126	0.0236	0.0138	0.002
5	rs76561443	74109840	0.73	0.893795165105119	0.77	0.712611004068267	1.79738398339122	0.946302614130531	0.0048	0.0029	0.027	0.1399	0.0121	0.1382	0.182	0.0193	0.0028	0.0143	0.0084	0.0174	0.004	0.0123	0.0217	0.1098	0.1393	0.004	0.0026	0.0143	0.0362	0.0288	0.0126	0.0236	0.0138	0.002
5	rs1146146	74119726	0.73	0.893795165105119	0.77	0.712611004068267	1.79438699871844	0.953748708735013	0.0048	0.0029	0.027	0.1399	0.0121	0.1382	0.1821	0.0193	0.0028	0.0143	0.0084	0.0174	0.004	0.0123	0.0217	0.1097	0.1393	0.004	0.0026	0.0143	0.0362	0.0288	0.0126	0.0236	0.0138	0.002
5	rs2218517	74121646	0.73	0.893795165105119	0.77	0.712611004068267	1.79353103525506	0.95692074381311	0.0048	0.0029	0.027	0.1399	0.0121	0.1382	0.1821	0.0193	0.0028	0.0143	0.0084	0.0174	0.004	0.0123	0.0217	0.1097	0.1393	0.004	0.0026	0.0143	0.0362	0.0288	0.0126	0.0236	0.0138	0.002
5	rs114856806	74131010	0.73	0.893795165105119	0.77	0.712611004068267	1.77004757663206	0.948994552456967	0.0048	0.0029	0.0269	0.1398	0.012	0.1382	0.1821	0.0192	0.0028	0.0143	0.0083	0.0174	0.0039	0.0123	0.0217	0.1098	0.1393	0.0041	0.0025	0.0143	0.0363	0.0288	0.0126	0.0236	0.0138	0.002
5	rs13180149	74141563	0.73	0.893795165105119	0.77	0.712611004068267	1.76738580438618	0.938077860578327	0.0048	0.0029	0.0269	0.1399	0.012	0.1383	0.1821	0.0193	0.0028	0.0142	0.0083	0.0173	0.0039	0.0123	0.0217	0.11	0.1393	0.0041	0.0025	0.0143	0.0363	0.0288	0.0126	0.0237	0.0138	0.002
5	rs1164624	74142865	0.73	0.893795165105119	0.77	0.712611004068267	1.71497120120043	0.944561577581771	0.0048	0.0029	0.0269	0.1397	0.012	0.1383	0.182	0.0193	0.0028	0.0142	0.0083	0.0173	0.0039	0.0123	0.0217	0.11	0.1393	0.0041	0.0025	0.0143	0.0363	0.0288	0.0127	0.0237	0.0138	0.0022
5	rs17738565	74143788	0.73	0.893795165105119	0.77	0.712611004068267	1.70655209186992	0.938235894618064	0.0048	0.0029	0.0269	0.1397	0.012	0.1383	0.182	0.0193	0.0028	0.0142	0.0083	0.0173	0.0039	0.0123	0.0217	0.11	0.1393	0.0041	0.0025	0.0143	0.0363	0.0288	0.0127	0.0237	0.0138	0.0022
5	rs2044410	74148251	0.73	0.893795165105119	0.77	0.712611004068267	1.69552412757438	0.939974617464133	0.0048	0.0029	0.0269	0.1397	0.012	0.1383	0.182	0.0193	0.0028	0.0142	0.0083	0.0173	0.0039	0.0123	0.0217	0.1099	0.1393	0.0041	0.0025	0.0143	0.0363	0.0288	0.0127	0.0237	0.0138	0.0022
5	rs16872352	74153619	0.73	0.893795165105119	0.77	0.712611004068267	1.47270323204018	0.836209135859009	0.0048	0.0029	0.0267	0.1398	0.0119	0.1383	0.1824	0.0192	0.0028	0.0142	0.0082	0.0173	0.0039	0.0122	0.0216	0.1102	0.1394	0.004	0.0024	0.0144	0.0362	0.0287	0.0126	0.0236	0.0138	0.0021
5	rs10062244	74169045	0.74	0.820062814253923	0.77	0.712611004068267	1.3538777800258	0.804075771352214	0.0047	0.003	0.0265	0.14	0.0118	0.1385	0.1833	0.0192	0.0028	0.0141	0.0081	0.0174	0.0039	0.0121	0.0215	0.1105	0.1395	0.0039	0.0022	0.0146	0.0359	0.0286	0.0125	0.0232	0.0137	0.0021
5	rs6864336	74174204	0.75	0.750298972197586	0.77	0.712611004068267	1.19413095487106	0.71083131663907	0.0046	0.0032	0.0252	0.1409	0.0115	0.1392	0.1865	0.019	0.0027	0.0142	0.0078	0.0174	0.0038	0.012	0.0204	0.1108	0.1393	0.0037	0.0019	0.0151	0.0359	0.0279	0.0122	0.0226	0.0136	0.002
5	rs11740809	74176843	0.75	0.750298972197586	0.77	0.712611004068267	1.2077025720874	0.713813896517217	0.0046	0.0032	0.0251	0.141	0.0115	0.1393	0.1864	0.019	0.0027	0.0142	0.0078	0.0176	0.0038	0.012	0.0204	0.1106	0.1394	0.0037	0.0019	0.0152	0.0359	0.0279	0.0122	0.0227	0.0136	0.002
5	rs10942722	74184144	0.75	0.750298972197586	0.77	0.712611004068267	1.28022922552846	0.717695401645562	0.0046	0.0032	0.025	0.1408	0.0114	0.1395	0.1867	0.019	0.0027	0.0141	0.0078	0.0176	0.0038	0.012	0.0204	0.1107	0.1393	0.0037	0.0019	0.0152	0.0359	0.0279	0.0121	0.023	0.0135	0.002
5	rs11740894	74186073	0.75	0.750298972197586	0.77	0.712611004068267	1.26427523851053	0.703535806062254	0.0045	0.0032	0.025	0.1408	0.0114	0.1395	0.1867	0.019	0.0027	0.014	0.0077	0.0176	0.0039	0.0119	0.0204	0.111	0.1395	0.0037	0.0019	0.0152	0.0359	0.0278	0.0121	0.0229	0.0135	0.002
5	rs80115825	74193166	0.75	0.750298972197586	0.77	0.712611004068267	1.22319281775309	0.696702342371428	0.0045	0.0032	0.0249	0.1408	0.0114	0.1396	0.1869	0.0189	0.0027	0.014	0.0077	0.0175	0.0038	0.0119	0.0203	0.1111	0.1395	0.0037	0.0019	0.0152	0.0358	0.0278	0.0121	0.0229	0.0135	0.002
5	rs74556448	74219135	0.75	0.750298972197586	0.77	0.712611004068267	0.907670210514846	0.633425946368475	0.0045	0.0032	0.0247	0.1409	0.0111	0.1404	0.1883	0.0186	0.0026	0.014	0.0075	0.0175	0.0034	0.0117	0.0198	0.1119	0.1396	0.0036	0.0021	0.0154	0.0357	0.0272	0.0119	0.0228	0.0133	0.002
5	rs55805115	74222101	0.77	0.622422290089237	0.77	0.712611004068267	0.410328273770668	0.426477510138837	0.0047	0.0033	0.0241	0.1442	0.0101	0.1422	0.1942	0.0171	0.0024	0.0134	0.0067	0.0172	0.003	0.0109	0.0184	0.1123	0.141	0.0034	0.002	0.0157	0.0355	0.0248	0.0117	0.0218	0.012	0.0019
5	rs114154950	74230543	0.77	0.622422290089237	0.77	0.712611004068267	0.436485372899251	0.327251290698633	0.0047	0.0033	0.0234	0.1456	0.0098	0.1443	0.1969	0.0164	0.0024	0.013	0.0062	0.017	0.0026	0.0105	0.0171	0.1119	0.142	0.0032	0.0019	0.0162	0.0352	0.0243	0.0112	0.0214	0.0114	0.0018
5	rs6864334	74238138	0.77	0.622422290089237	0.77	0.712611004068267	0.466484932866194	0.330061135992204	0.0047	0.0033	0.0234	0.1455	0.0098	0.1443	0.1972	0.0163	0.0024	0.0131	0.0061	0.0171	0.0026	0.0108	0.0171	0.1124	0.142	0.0032	0.0019	0.0163	0.035	0.0242	0.0111	0.0212	0.0113	0.0018
5	rs7728102	74239376	0.77	0.622422290089237	0.77	0.712611004068267	0.474198640521496	0.340135581563719	0.0046	0.0033	0.0233	0.1456	0.0098	0.1443	0.197	0.0163	0.0024	0.0131	0.0061	0.017	0.0026	0.0108	0.017	0.1124	0.1422	0.0032	0.0019	0.0163	0.035	0.0242	0.0111	0.0212	0.0113	0.0018
5	rs74576749	74240231	0.78	0.56417027826485	0.77	0.712611004068267	0.295376915435134	0.258734163767091	0.0044	0.0032	0.023	0.1458	0.0096	0.1463	0.2003	0.0159	0.0023	0.0128	0.0059	0.0169	0.0025	0.0105	0.0161	0.1134	0.1431	0.003	0.0019	0.0164	0.0342	0.0232	0.0108	0.0205	0.0104	0.0017
5	rs4075707	74242884	0.79	0.509607847349147	0.77	0.712611004068267	0.216455833751801	0.232146024310052	0.0034	0.0026	0.0216	0.1467	0.0084	0.1561	0.2166	0.0141	0.0016	0.0115	0.0047	0.0165	0.0016	0.0089	0.0115	0.1183	0.1475	0.0019	0.0018	0.0169	0.0302	0.0183	0.0092	0.017	0.0065	0.0011
5	rs114533012	74245202	0.79	0.509607847349147	0.78	0.653412240020304	0.171445110642364	0.186156916101029	0.0034	0.0026	0.0216	0.1469	0.0083	0.157	0.2169	0.0138	0.0016	0.0112	0.0047	0.0164	0.0016	0.0089	0.0115	0.1183	0.1478	0.0019	0.0017	0.0169	0.0301	0.0181	0.0091	0.0169	0.0065	0.0011
5	rs59473915	74248182	0.79	0.509607847349147	0.78	0.653412240020304	0.159054802370207	0.139326887209051	0.0033	0.0026	0.0216	0.1469	0.0083	0.1573	0.217	0.0137	0.0016	0.0111	0.0047	0.0163	0.0016	0.0089	0.0115	0.1183	0.1479	0.0019	0.0017	0.0169	0.03	0.0181	0.0091	0.0168	0.0065	0.0011
5	rs10462509	74249907	0.79	0.509607847349147	0.78	0.653412240020304	0.156236246700371	0.117195942938933	0.0033	0.0026	0.0216	0.147	0.0083	0.1575	0.2171	0.0136	0.0016	0.011	0.0047	0.0163	0.0016	0.0089	0.0115	0.1184	0.1479	0.0019	0.0017	0.0169	0.03	0.0181	0.0091	0.0168	0.0065	0.0011
5	rs10078075	74252376	0.79	0.509607847349147	0.78	0.653412240020304	0.154955721118883	0.114189142361528	0.0033	0.0026	0.0215	0.1472	0.0083	0.1579	0.2171	0.0136	0.0016	0.0109	0.0047	0.0162	0.0016	0.0089	0.0114	0.1184	0.1478	0.0019	0.0017	0.017	0.0301	0.0178	0.009	0.0168	0.0065	0.0011
5	rs4704162	74253301	0.79	0.509607847349147	0.79	0.597486775499064	0.153480770434559	0.114018222871647	0.0033	0.0026	0.0215	0.1473	0.0083	0.158	0.2172	0.0136	0.0016	0.0109	0.0047	0.0161	0.0016	0.0089	0.0114	0.1184	0.1477	0.0019	0.0017	0.017	0.0301	0.0178	0.009	0.0168	0.0065	0.0011
5	rs114523982	74255070	0.79	0.509607847349147	0.79	0.597486775499064	0.138716132170139	0.113676676337854	0.0033	0.0026	0.0215	0.1478	0.0082	0.1584	0.2173	0.0135	0.0016	0.0108	0.0047	0.0159	0.0016	0.0089	0.0113	0.1184	0.1476	0.0019	0.0017	0.017	0.03	0.0176	0.009	0.0168	0.0064	0.0011
5	rs13163923	74255751	0.79	0.509607847349147	0.79	0.597486775499064	0.134722474403766	0.112569348639354	0.0033	0.0026	0.0215	0.148	0.0082	0.1586	0.2174	0.0135	0.0015	0.0107	0.0047	0.0158	0.0016	0.0088	0.0113	0.1183	0.1476	0.0019	0.0017	0.017	0.03	0.0176	0.009	0.0167	0.0064	0.0011
5	rs36123336	74256593	0.79	0.509607847349147	0.79	0.597486775499064	0.130010352499298	0.117714364705915	0.0033	0.0026	0.0215	0.1479	0.0082	0.1584	0.2174	0.0135	0.0015	0.0107	0.0047	0.0158	0.0016	0.0088	0.0113	0.1184	0.1476	0.0019	0.0017	0.0169	0.0299	0.0176	0.0092	0.0167	0.0064	0.0011
5	rs10069744	74263455	0.79	0.509607847349147	0.79	0.597486775499064	0.123014445012551	0.111296809245489	0.0033	0.0026	0.0214	0.1478	0.0081	0.1589	0.2182	0.0134	0.0015	0.0107	0.0046	0.0157	0.0016	0.0088	0.0112	0.1187	0.1476	0.0019	0.0017	0.0168	0.0296	0.0174	0.0092	0.0166	0.0063	0.0011
5	rs7707833	74287863	0.78	0.56417027826485	0.79	0.597486775499064	0.131437740720955	0.106428695506672	0.0034	0.0024	0.0213	0.1467	0.0082	0.1612	0.2205	0.013	0.0013	0.011	0.0045	0.0153	0.0015	0.0084	0.0113	0.1193	0.1478	0.0018	0.0017	0.0164	0.0291	0.0168	0.009	0.0161	0.0059	0.001
5	rs6887521	74289267	0.78	0.56417027826485	0.79	0.597486775499064	0.127512629857175	0.104934992509579	0.0034	0.0024	0.0213	0.1466	0.0082	0.1613	0.2205	0.013	0.0013	0.011	0.0045	0.0153	0.0014	0.0084	0.0113	0.1192	0.1481	0.0018	0.0017	0.0164	0.0291	0.0168	0.009	0.0161	0.0059	0.001
5	rs13162242	74298665	0.77	0.622422290089237	0.79	0.597486775499064	0.138653192319575	0.169888028207059	0.0029	0.002	0.0211	0.1469	0.0083	0.1644	0.2227	0.0125	7e-04	0.0113	0.0043	0.0145	0.0013	0.0078	0.0121	0.1196	0.1486	0.0013	0.0015	0.0163	0.028	0.0165	0.009	0.0158	0.0052	7e-04
5	rs72768303	74303096	0.77	0.622422290089237	0.79	0.597486775499064	0.210793190485231	0.195309681052254	0.0027	0.0018	0.0211	0.1468	0.0084	0.1657	0.2237	0.0124	5e-04	0.0119	0.0043	0.0141	0.0012	0.0076	0.0122	0.1194	0.1485	9e-04	0.0014	0.0163	0.0277	0.0164	0.0089	0.0157	0.005	6e-04
5	rs79783247	74316685	0.77	0.622422290089237	0.79	0.597486775499064	0.217067549220019	0.22875138966079	0.0027	0.0018	0.0211	0.146	0.0084	0.1664	0.2247	0.0124	4e-04	0.012	0.0043	0.014	0.0011	0.0075	0.0122	0.1201	0.1483	8e-04	0.0012	0.0162	0.0276	0.0164	0.0088	0.0155	0.005	6e-04
5	rs12515891	74317380	0.77	0.622422290089237	0.79	0.597486775499064	0.220387538187495	0.239205107862415	0.0027	0.0018	0.0211	0.146	0.0084	0.1664	0.2247	0.0124	4e-04	0.012	0.0043	0.0139	0.0011	0.0075	0.0122	0.1201	0.1483	8e-04	0.0011	0.0162	0.0276	0.0164	0.0088	0.0155	0.005	6e-04
5	rs56245770	74317863	0.77	0.622422290089237	0.79	0.597486775499064	0.220675775423035	0.243094134555657	0.0027	0.0018	0.0211	0.1459	0.0084	0.1664	0.2247	0.0124	4e-04	0.0121	0.0043	0.0139	0.0011	0.0075	0.0122	0.1201	0.1483	8e-04	0.0011	0.0162	0.0276	0.0164	0.0088	0.0155	0.005	6e-04
5	rs115228438	74323799	0.77	0.622422290089237	0.79	0.597486775499064	0.240553359207099	0.243428411070079	0.003	0.0018	0.0211	0.1459	0.0083	0.1666	0.2247	0.0124	4e-04	0.012	0.0043	0.0139	0.001	0.0074	0.0122	0.1202	0.1481	8e-04	0.0011	0.0162	0.0277	0.0164	0.0088	0.0155	0.0048	6e-04
5	rs3811987	74324548	0.77	0.622422290089237	0.78	0.653412240020304	0.241938351192764	0.246443475904627	0.003	0.0018	0.0211	0.1459	0.0083	0.1667	0.2248	0.0124	4e-04	0.012	0.0043	0.0139	0.001	0.0074	0.0122	0.1202	0.1481	8e-04	0.0011	0.0162	0.0277	0.0164	0.0088	0.0155	0.0048	6e-04
5	Affx-26957215	74324902	0.77	0.622422290089237	0.78	0.653412240020304	0.225900060217196	0.251494699700036	0.0029	0.0018	0.0211	0.146	0.0083	0.1666	0.2249	0.0124	4e-04	0.012	0.0043	0.014	0.001	0.0074	0.0124	0.12	0.148	8e-04	0.0011	0.0162	0.0277	0.0164	0.0088	0.0155	0.0048	6e-04
5	rs115464765	74331139	0.77	0.622422290089237	0.78	0.653412240020304	0.221252881924091	0.237544541087902	0.0029	0.0018	0.0211	0.1459	0.0083	0.1667	0.225	0.0124	4e-04	0.012	0.0043	0.014	0.001	0.0074	0.0124	0.1201	0.1481	8e-04	0.0011	0.0162	0.0277	0.0164	0.0088	0.0154	0.0048	6e-04
5	rs74964185	74336359	0.77	0.622422290089237	0.78	0.653412240020304	0.219852799453236	0.232036267690517	0.0029	0.0018	0.0211	0.1458	0.0083	0.1669	0.225	0.0124	4e-04	0.0119	0.0043	0.014	0.001	0.0073	0.0124	0.1202	0.1481	9e-04	0.0011	0.0162	0.0276	0.0164	0.0088	0.0154	0.0048	6e-04
5	rs11955513	74336883	0.77	0.622422290089237	0.78	0.653412240020304	0.22063458577601	0.223852665860229	0.0029	0.0018	0.0211	0.1458	0.0083	0.1669	0.225	0.0124	4e-04	0.0119	0.0043	0.014	0.001	0.0073	0.0124	0.1202	0.1481	9e-04	0.0011	0.0162	0.0276	0.0164	0.0088	0.0154	0.0048	6e-04
5	rs75283901	74344610	0.77	0.622422290089237	0.78	0.653412240020304	0.261877983521308	0.253637154796602	0.0029	0.0016	0.021	0.1458	0.0082	0.1679	0.2252	0.0123	3e-04	0.0117	0.004	0.0138	0.001	0.0071	0.0125	0.1204	0.148	9e-04	0.0012	0.0163	0.0275	0.0166	0.0088	0.0151	0.0047	6e-04
5	rs9293641	74345369	0.77	0.622422290089237	0.78	0.653412240020304	0.284285234612535	0.268792868923807	0.0029	0.0016	0.021	0.1459	0.0082	0.168	0.2252	0.0123	3e-04	0.0117	0.004	0.0138	0.001	0.0071	0.0125	0.1204	0.148	9e-04	0.0012	0.0163	0.0275	0.0166	0.0088	0.0151	0.0047	6e-04
5	rs76722284	74349933	0.77	0.622422290089237	0.78	0.653412240020304	0.341526157079247	0.274560897683556	0.0028	0.0016	0.0209	0.1462	0.0081	0.1695	0.226	0.012	3e-04	0.0112	0.0035	0.0134	0.0011	0.0066	0.0126	0.1207	0.1483	0.0013	0.0013	0.0161	0.0271	0.0168	0.0086	0.0146	0.0046	7e-04
5	rs3935470	74352180	0.77	0.622422290089237	0.78	0.653412240020304	0.376383074999986	0.339025557082936	0.0028	0.0015	0.0207	0.1462	0.008	0.1706	0.2264	0.0119	3e-04	0.011	0.0033	0.0134	0.0011	0.0065	0.0126	0.1208	0.1481	0.0015	0.0012	0.0161	0.0271	0.0167	0.0085	0.0144	0.0046	7e-04
5	rs7718341	74353702	0.77	0.622422290089237	0.78	0.653412240020304	0.358202769663565	0.379375988548969	0.0028	0.0015	0.0208	0.1455	0.0079	0.1722	0.2267	0.0119	3e-04	0.0108	0.0033	0.0132	0.001	0.0066	0.0125	0.1209	0.1477	0.0015	0.0012	0.016	0.0269	0.0166	0.0085	0.0141	0.0047	7e-04
5	rs75395568	74353921	0.77	0.622422290089237	0.78	0.653412240020304	0.363242539645748	0.388315404183085	0.0028	0.0015	0.0208	0.1457	0.0079	0.1724	0.2269	0.0119	3e-04	0.0108	0.0033	0.0131	0.001	0.0065	0.0125	0.1209	0.1477	0.0015	0.0012	0.016	0.0269	0.0165	0.0085	0.0141	0.0047	7e-04
5	rs4703645	74361140	0.77	0.622422290089237	0.78	0.653412240020304	0.397777735984768	0.469893597831811	0.0028	0.0015	0.0209	0.146	0.0078	0.1722	0.2268	0.0115	2e-04	0.0107	0.0032	0.0131	0.0011	0.0066	0.0127	0.121	0.1478	0.0016	0.0013	0.016	0.0269	0.0165	0.0086	0.0141	0.0047	8e-04
5	rs4626318	74365757	0.77	0.622422290089237	0.78	0.653412240020304	0.424120537434261	0.500626135065418	0.0028	0.0015	0.0209	0.1461	0.0078	0.1723	0.2267	0.0114	2e-04	0.0106	0.0032	0.0131	0.0011	0.0066	0.0127	0.121	0.1478	0.0016	0.0013	0.0161	0.0269	0.0165	0.0086	0.0141	0.0047	8e-04
5	rs4704171	74368254	0.77	0.622422290089237	0.78	0.653412240020304	0.424295105447895	0.501174549437047	0.0028	0.0015	0.0209	0.1461	0.0078	0.1723	0.2267	0.0114	2e-04	0.0106	0.0032	0.0131	0.0011	0.0066	0.0127	0.121	0.1478	0.0016	0.0013	0.0161	0.0269	0.0165	0.0086	0.0141	0.0047	8e-04
5	rs10462511	74384115	0.77	0.622422290089237	0.78	0.653412240020304	0.425576361637737	0.504880337590322	0.0028	0.0015	0.0209	0.1461	0.0078	0.1723	0.2267	0.0113	2e-04	0.0107	0.0032	0.0131	0.0011	0.0066	0.0127	0.121	0.1478	0.0016	0.0013	0.016	0.0269	0.0165	0.0086	0.0141	0.0047	8e-04
5	rs77838597	74386952	0.77	0.622422290089237	0.78	0.653412240020304	0.425401531865992	0.504880337590322	0.0028	0.0015	0.0209	0.1461	0.0078	0.1723	0.2267	0.0113	2e-04	0.0107	0.0032	0.0131	0.0011	0.0066	0.0127	0.121	0.1478	0.0016	0.0013	0.016	0.0269	0.0165	0.0086	0.0141	0.0047	8e-04
5	rs62622770	74400324	0.77	0.622422290089237	0.78	0.653412240020304	0.424411503959327	0.504605596877098	0.0028	0.0015	0.0209	0.1461	0.0078	0.1723	0.2267	0.0113	2e-04	0.0107	0.0032	0.0131	0.0011	0.0066	0.0127	0.121	0.1478	0.0016	0.0013	0.016	0.0269	0.0165	0.0086	0.0141	0.0047	8e-04
5	rs961098	74400386	0.77	0.622422290089237	0.79	0.597486775499064	0.424411503959327	0.504605596877098	0.0028	0.0015	0.0209	0.1461	0.0078	0.1723	0.2267	0.0113	2e-04	0.0107	0.0032	0.0131	0.0011	0.0066	0.0127	0.121	0.1478	0.0016	0.0013	0.016	0.0269	0.0165	0.0086	0.0141	0.0047	8e-04
5	rs56174528	74400516	0.77	0.622422290089237	0.79	0.597486775499064	0.422144596190847	0.491053777605871	0.0028	0.0015	0.0209	0.1461	0.0078	0.1723	0.2267	0.0113	2e-04	0.0106	0.0032	0.0131	0.0011	0.0066	0.0127	0.121	0.1478	0.0016	0.0013	0.016	0.0269	0.0165	0.0085	0.0141	0.0047	8e-04
5	rs13189797	74401639	0.77	0.622422290089237	0.79	0.597486775499064	0.447949158649431	0.505155116280496	0.003	0.0015	0.021	0.146	0.0078	0.1724	0.2263	0.0113	2e-04	0.0106	0.0032	0.0131	0.0011	0.0065	0.0126	0.1214	0.1477	0.0016	0.0013	0.0161	0.0269	0.0164	0.0086	0.014	0.0047	9e-04
5	rs9293645	74404281	0.77	0.622422290089237	0.79	0.597486775499064	0.505285304941386	0.570036199649745	0.0032	0.0015	0.0211	0.1459	0.0078	0.1724	0.2261	0.0113	2e-04	0.0105	0.0032	0.0131	0.0011	0.0065	0.0127	0.1217	0.1477	0.0016	0.0013	0.0161	0.0268	0.0163	0.0086	0.014	0.0047	9e-04
5	rs4704174	74416733	0.77	0.622422290089237	0.79	0.597486775499064	0.506299825059019	0.573578525406868	0.0032	0.0015	0.0211	0.1459	0.0078	0.1724	0.2261	0.0113	2e-04	0.0105	0.0032	0.0131	0.0011	0.0065	0.0127	0.1217	0.1477	0.0016	0.0013	0.0161	0.0268	0.0163	0.0086	0.014	0.0047	9e-04
5	rs77457181	74435608	0.77	0.622422290089237	0.79	0.597486775499064	0.507061355162574	0.575848403187453	0.0032	0.0015	0.0211	0.1459	0.0078	0.1724	0.2261	0.0113	2e-04	0.0105	0.0032	0.0131	0.0011	0.0065	0.0127	0.1217	0.1477	0.0016	0.0013	0.0161	0.0268	0.0163	0.0086	0.014	0.0047	9e-04
5	rs6888707	74442920	0.77	0.622422290089237	0.8	0.544775224122235	0.507315320396879	0.576700166687637	0.0032	0.0015	0.0211	0.1459	0.0078	0.1724	0.2261	0.0113	2e-04	0.0105	0.0032	0.0131	0.0011	0.0065	0.0127	0.1217	0.1477	0.0016	0.0013	0.0161	0.0268	0.0163	0.0086	0.014	0.0047	9e-04
5	rs6893216	74442964	0.77	0.622422290089237	0.8	0.544775224122235	0.507315320396879	0.576700166687637	0.0032	0.0015	0.0211	0.1459	0.0078	0.1724	0.2261	0.0113	2e-04	0.0105	0.0032	0.0131	0.0011	0.0065	0.0127	0.1217	0.1477	0.0016	0.0013	0.0161	0.0268	0.0163	0.0086	0.014	0.0047	9e-04
5	rs1422698	74443132	0.77	0.622422290089237	0.79	0.597486775499064	0.507315320396879	0.576700166687637	0.0032	0.0015	0.0211	0.1459	0.0078	0.1724	0.2261	0.0113	2e-04	0.0105	0.0032	0.0131	0.0011	0.0065	0.0127	0.1217	0.1477	0.0016	0.0013	0.0161	0.0268	0.0163	0.0086	0.014	0.0047	9e-04
5	rs7705012	74444878	0.77	0.622422290089237	0.79	0.597486775499064	0.507315320396879	0.576700166687637	0.0032	0.0015	0.0211	0.1459	0.0078	0.1724	0.2261	0.0113	2e-04	0.0105	0.0032	0.0131	0.0011	0.0065	0.0127	0.1217	0.1477	0.0016	0.0013	0.0161	0.0268	0.0163	0.0086	0.014	0.0047	9e-04
5	rs17671266	74446552	0.77	0.622422290089237	0.8	0.544775224122235	0.507442325859638	0.57684215688272	0.0032	0.0015	0.0211	0.1459	0.0078	0.1724	0.2261	0.0113	2e-04	0.0105	0.0032	0.0131	0.0011	0.0065	0.0127	0.1217	0.1477	0.0016	0.0013	0.0161	0.0268	0.0163	0.0086	0.014	0.0047	9e-04
5	rs77974311	74464864	0.77	0.622422290089237	0.8	0.544775224122235	0.521055389822579	0.589370196983675	0.0032	0.0015	0.0214	0.1459	0.0079	0.1723	0.2264	0.0113	2e-04	0.0106	0.0033	0.013	0.0011	0.0066	0.0126	0.1217	0.1473	0.0016	0.0013	0.0161	0.027	0.0163	0.0086	0.0137	0.0047	9e-04
5	rs9654427	74466833	0.77	0.622422290089237	0.8	0.544775224122235	0.521055389822579	0.589370196983675	0.0032	0.0015	0.0214	0.1459	0.0079	0.1723	0.2264	0.0113	2e-04	0.0106	0.0033	0.013	0.0011	0.0066	0.0126	0.1217	0.1473	0.0016	0.0013	0.0161	0.027	0.0163	0.0086	0.0137	0.0047	9e-04
5	rs78187700	74479077	0.77	0.622422290089237	0.8	0.544775224122235	0.51662668108697	0.576984155533351	0.0032	0.0015	0.0214	0.1459	0.0079	0.1723	0.2265	0.0113	2e-04	0.0105	0.0033	0.013	0.0011	0.0066	0.0126	0.1217	0.1473	0.0016	0.0013	0.0161	0.027	0.0163	0.0086	0.0137	0.0047	9e-04
5	rs73114825	74488590	0.77	0.622422290089237	0.8	0.544775224122235	0.516050352803798	0.57442947503491	0.0032	0.0015	0.0214	0.1459	0.0079	0.1723	0.2265	0.0113	2e-04	0.0105	0.0033	0.013	0.0011	0.0066	0.0126	0.1217	0.1473	0.0016	0.0013	0.0161	0.027	0.0163	0.0086	0.0137	0.0047	9e-04
5	rs11739870	74491492	0.77	0.622422290089237	0.8	0.544775224122235	0.516050352803798	0.574287628868189	0.0032	0.0015	0.0214	0.1459	0.0079	0.1723	0.2265	0.0113	2e-04	0.0105	0.0033	0.013	0.0011	0.0066	0.0126	0.1217	0.1473	0.0016	0.0013	0.0161	0.027	0.0163	0.0086	0.0137	0.0047	9e-04
5	rs59620469	74491956	0.77	0.622422290089237	0.8	0.544775224122235	0.515858311608352	0.573578525406868	0.0032	0.0015	0.0214	0.1459	0.0079	0.1723	0.2265	0.0113	2e-04	0.0105	0.0033	0.013	0.0011	0.0066	0.0126	0.1217	0.1473	0.0016	0.0013	0.0161	0.027	0.0163	0.0086	0.0137	0.0047	9e-04
5	rs76047885	74515209	0.77	0.622422290089237	0.8	0.544775224122235	0.481911853449837	0.511899009041047	0.0031	0.0015	0.0212	0.1458	0.0078	0.1727	0.2266	0.0113	2e-04	0.0105	0.0033	0.0131	0.001	0.0066	0.0127	0.1218	0.1472	0.0015	0.0013	0.0161	0.0269	0.0163	0.0086	0.0137	0.0047	8e-04
5	rs4295370	74528858	0.77	0.622422290089237	0.8	0.544775224122235	0.477153373484346	0.505842229040034	0.0031	0.0015	0.0212	0.1458	0.0078	0.1727	0.2266	0.0113	2e-04	0.0105	0.0033	0.0131	0.001	0.0066	0.0127	0.1218	0.1472	0.0015	0.0013	0.0161	0.0269	0.0163	0.0086	0.0137	0.0047	8e-04
5	rs79435660	74534122	0.77	0.622422290089237	0.8	0.544775224122235	0.507950499992187	0.509969872476726	0.003	0.0015	0.0212	0.1458	0.0078	0.1727	0.2266	0.0112	2e-04	0.0108	0.0033	0.0131	0.001	0.0066	0.0126	0.1218	0.1473	0.0015	0.0013	0.0162	0.0269	0.0163	0.0086	0.0137	0.0046	8e-04
5	rs7711235	74540397	0.77	0.622422290089237	0.8	0.544775224122235	0.405250457838372	0.526286920707335	0.003	0.0014	0.0212	0.1458	0.0078	0.1728	0.2271	0.0111	2e-04	0.0106	0.0037	0.0133	9e-04	0.0065	0.0125	0.1218	0.1473	0.0015	0.0013	0.0161	0.0267	0.0162	0.0085	0.0137	0.0046	8e-04
5	rs61602173	74542620	0.77	0.622422290089237	0.8	0.544775224122235	0.434422158935427	0.519218779517228	0.003	0.0014	0.0212	0.146	0.0078	0.1728	0.2271	0.0111	2e-04	0.0106	0.0037	0.0133	9e-04	0.0065	0.0125	0.1217	0.1474	0.0015	0.0013	0.0162	0.0267	0.0162	0.0085	0.0137	0.0043	8e-04
5	rs7717415	74558893	0.77	0.622422290089237	0.8	0.544775224122235	0.477030081720149	0.472322804073539	0.003	0.0014	0.0212	0.1457	0.0078	0.1729	0.2272	0.0111	2e-04	0.0107	0.0037	0.0128	9e-04	0.0063	0.0119	0.1219	0.1476	0.0018	0.0012	0.0162	0.0268	0.0165	0.0086	0.0137	0.0043	8e-04
5	rs112523803	74558989	0.77	0.622422290089237	0.8	0.544775224122235	0.472172434270947	0.472187762703132	0.003	0.0014	0.0212	0.146	0.0078	0.1729	0.2272	0.0111	2e-04	0.0107	0.0037	0.0128	9e-04	0.0063	0.0119	0.1221	0.1471	0.0018	0.0012	0.0162	0.0268	0.0165	0.0086	0.0137	0.0044	8e-04
5	rs76733602	74562373	0.77	0.622422290089237	0.8	0.544775224122235	0.343248500434829	0.374293974208262	0.0028	0.0015	0.0204	0.1465	0.0077	0.1739	0.2283	0.0108	1e-04	0.0108	0.0038	0.0129	6e-04	0.0063	0.0119	0.122	0.1472	0.0015	8e-04	0.0164	0.0263	0.0164	0.0084	0.0137	0.0044	6e-04
5	rs13356603	74569357	0.77	0.622422290089237	0.8	0.544775224122235	0.339444488444657	0.432139747977925	0.0026	0.0016	0.0199	0.1469	0.0076	0.1747	0.2291	0.0106	0	0.0109	0.0038	0.013	4e-04	0.0062	0.012	0.122	0.1473	0.0013	5e-04	0.0165	0.0259	0.0165	0.0082	0.0138	0.0044	5e-04
5	rs68160747	74569432	0.77	0.622422290089237	0.81	0.49521423796015	0.337783907581183	0.42476963174179	0.0026	0.0016	0.0199	0.1469	0.0076	0.1747	0.2291	0.0106	0	0.0109	0.0038	0.013	4e-04	0.0062	0.012	0.122	0.1473	0.0013	5e-04	0.0165	0.0259	0.0165	0.0082	0.0138	0.0044	5e-04
5	rs78376718	74572367	0.77	0.622422290089237	0.81	0.49521423796015	0.356015893767709	0.496928347116607	0.0026	0.0016	0.0198	0.147	0.0076	0.1746	0.2292	0.0106	0	0.0109	0.0039	0.0129	4e-04	0.0061	0.012	0.1219	0.1474	0.0013	5e-04	0.0166	0.0259	0.0165	0.0082	0.0138	0.0044	5e-04
5	rs7722186	74576285	0.77	0.622422290089237	0.81	0.49521423796015	0.410042163756324	0.551141102077706	0.0026	0.0016	0.0197	0.1467	0.0077	0.1744	0.2296	0.0102	0	0.011	0.0039	0.013	4e-04	0.0059	0.0121	0.1221	0.1476	0.0012	5e-04	0.0169	0.0262	0.0165	0.0082	0.0134	0.0044	4e-04
5	rs77209726	74577701	0.77	0.622422290089237	0.81	0.49521423796015	0.404909273366953	0.546371779702618	0.0027	0.0016	0.0197	0.1467	0.0077	0.1744	0.2296	0.0102	0	0.011	0.0039	0.013	4e-04	0.0059	0.0121	0.1221	0.1476	0.0012	5e-04	0.0169	0.0262	0.0165	0.0082	0.0134	0.0044	4e-04
5	rs17671591	74615021	0.76	0.684441169424083	0.81	0.49521423796015	0.369131698383079	0.478952083808476	0.0026	0.0015	0.0197	0.1472	0.0075	0.1751	0.2298	0.0102	0	0.0109	0.0039	0.0132	4e-04	0.0057	0.0119	0.1222	0.1476	0.0012	5e-04	0.0168	0.026	0.0164	0.0082	0.0131	0.0042	4e-04
5	rs17647994	74617046	0.76	0.684441169424083	0.81	0.49521423796015	0.366586395324478	0.465044999955938	0.0026	0.0015	0.0197	0.1472	0.0075	0.1751	0.2298	0.0102	0	0.0109	0.0039	0.0132	4e-04	0.0057	0.0118	0.1221	0.1476	0.0012	5e-04	0.0168	0.026	0.0163	0.0082	0.0131	0.0042	4e-04
5	rs7703051	74625487	0.76	0.684441169424083	0.82	0.448736318624531	0.360021494972343	0.503644303702754	0.0026	0.0016	0.02	0.1469	0.0075	0.1753	0.2301	0.0101	0	0.0108	0.004	0.0136	4e-04	0.0057	0.0117	0.1216	0.1477	0.0011	6e-04	0.0169	0.026	0.0163	0.0082	0.013	0.0041	4e-04
5	rs115169875	74633264	0.76	0.684441169424083	0.82	0.448736318624531	0.338509891506951	0.468410690243539	0.0025	0.0016	0.02	0.147	0.0074	0.1753	0.2301	0.0101	0	0.0108	0.004	0.0136	4e-04	0.0057	0.0117	0.1216	0.1476	0.0011	6e-04	0.0169	0.026	0.0164	0.0081	0.013	0.0041	4e-04
5	rs12654264	74648603	0.76	0.684441169424083	0.82	0.448736318624531	0.329186446934127	0.467467658461391	0.0023	0.0016	0.02	0.1472	0.0074	0.1752	0.2301	0.0101	0	0.0108	0.004	0.0136	4e-04	0.0056	0.0116	0.1216	0.1476	0.0011	7e-04	0.017	0.026	0.0165	0.0081	0.013	0.0041	4e-04
5	rs3846662	74651084	0.76	0.684441169424083	0.82	0.448736318624531	0.332056565015079	0.477190961625673	0.0023	0.0016	0.02	0.1472	0.0074	0.1751	0.23	0.0101	0	0.0108	0.004	0.0137	4e-04	0.0057	0.0117	0.1215	0.1476	0.0011	7e-04	0.017	0.026	0.0166	0.0081	0.013	0.0041	4e-04
5	Affx-26960821	74655498	0.76	0.684441169424083	0.82	0.448736318624531	0.332056565015079	0.467063653826791	0.0023	0.0017	0.02	0.1472	0.0074	0.1751	0.23	0.0101	0	0.0108	0.004	0.0137	4e-04	0.0056	0.0116	0.1215	0.1475	0.0011	7e-04	0.017	0.026	0.0166	0.0081	0.013	0.0041	4e-04
5	rs3846663	74655726	0.76	0.684441169424083	0.82	0.448736318624531	0.33246764216936	0.472457855483936	0.0023	0.0017	0.02	0.1472	0.0074	0.1751	0.23	0.0101	0	0.0108	0.004	0.0137	4e-04	0.0056	0.0116	0.1215	0.1475	0.0011	7e-04	0.017	0.026	0.0166	0.0081	0.013	0.0041	4e-04
5	rs5909	74656175	0.76	0.684441169424083	0.82	0.448736318624531	0.333136207572334	0.48057922384271	0.0023	0.0017	0.02	0.1472	0.0074	0.1751	0.23	0.0101	0	0.0108	0.004	0.0137	4e-04	0.0056	0.0116	0.1215	0.1475	0.0011	7e-04	0.017	0.026	0.0166	0.0081	0.013	0.0041	4e-04
5	rs12916	74656539	0.76	0.684441169424083	0.82	0.448736318624531	0.331953837127475	0.488055122055751	0.0023	0.0017	0.02	0.1472	0.0074	0.1751	0.23	0.0101	0	0.0108	0.004	0.0136	4e-04	0.0056	0.0117	0.1215	0.1476	0.0011	7e-04	0.017	0.026	0.0166	0.0081	0.013	0.0041	4e-04
5	rs17562686	74668589	0.76	0.684441169424083	0.82	0.448736318624531	0.314531658766553	0.509005995723717	0.0024	0.0016	0.0199	0.1472	0.0074	0.1749	0.2301	0.0101	0	0.0108	0.004	0.0134	5e-04	0.0055	0.012	0.1215	0.1479	0.0011	7e-04	0.017	0.0261	0.0166	0.0079	0.013	0.0041	5e-04
5	rs17562727	74682474	0.76	0.684441169424083	0.82	0.448736318624531	0.341369803015636	0.478274530352537	0.0024	0.0016	0.0197	0.1474	0.0074	0.1748	0.2298	0.0098	1e-04	0.0108	0.0041	0.0137	5e-04	0.0055	0.0119	0.1215	0.1479	0.0011	7e-04	0.0172	0.0261	0.0167	0.0079	0.013	0.0041	5e-04
5	rs3804231	74696779	0.76	0.684441169424083	0.82	0.448736318624531	0.347810721987522	0.489417562589733	0.0024	0.0016	0.0198	0.1475	0.0074	0.1748	0.2298	0.0098	1e-04	0.0108	0.0041	0.0137	5e-04	0.0055	0.0119	0.1215	0.1478	0.0011	7e-04	0.0172	0.026	0.0168	0.0079	0.013	0.0041	5e-04
5	rs73763094	74700098	0.76	0.684441169424083	0.82	0.448736318624531	0.347968595430616	0.473268374653041	0.0024	0.0016	0.0198	0.1475	0.0074	0.1748	0.2298	0.0098	1e-04	0.0108	0.0041	0.0137	5e-04	0.0055	0.0119	0.1215	0.1478	0.0011	7e-04	0.0172	0.026	0.0168	0.0079	0.013	0.0041	5e-04
5	rs12656938	74747202	0.76	0.684441169424083	0.82	0.448736318624531	0.346181530478644	0.474079254663469	0.0024	0.0016	0.0198	0.1477	0.0074	0.1748	0.2297	0.0098	1e-04	0.0108	0.0041	0.0137	5e-04	0.0055	0.012	0.1214	0.1478	0.0011	7e-04	0.0173	0.026	0.0166	0.0079	0.013	0.0041	6e-04
5	rs62366598	74749147	0.76	0.684441169424083	0.82	0.448736318624531	0.344294528783084	0.464103744042763	0.0024	0.0016	0.0198	0.1477	0.0074	0.1748	0.2297	0.0098	1e-04	0.0108	0.0041	0.0137	5e-04	0.0055	0.012	0.1214	0.1478	0.0011	7e-04	0.0173	0.026	0.0166	0.0079	0.013	0.0041	6e-04
5	rs116070404	74749969	0.76	0.684441169424083	0.82	0.448736318624531	0.342987250826669	0.465583084261449	0.0024	0.0016	0.0198	0.1477	0.0074	0.1748	0.2297	0.0098	1e-04	0.0108	0.0041	0.0137	5e-04	0.0055	0.012	0.1214	0.1478	0.0011	7e-04	0.0173	0.026	0.0166	0.0079	0.013	0.0041	6e-04
5	rs76041796	74753736	0.76	0.684441169424083	0.82	0.448736318624531	0.343300762717252	0.459270901946827	0.0024	0.0016	0.0198	0.1477	0.0074	0.1748	0.2297	0.0098	1e-04	0.0108	0.0041	0.0137	5e-04	0.0055	0.012	0.1214	0.1478	0.0011	6e-04	0.0173	0.026	0.0166	0.0079	0.013	0.0041	6e-04
5	rs80315641	74773036	0.76	0.684441169424083	0.82	0.448736318624531	0.33339353434888	0.453114997055582	0.0024	0.0015	0.0199	0.1477	0.0074	0.1749	0.2296	0.0098	1e-04	0.0108	0.0041	0.0137	5e-04	0.0056	0.012	0.1214	0.1478	0.0011	6e-04	0.0173	0.026	0.0164	0.008	0.013	0.0041	6e-04
5	rs72768359	74782411	0.76	0.684441169424083	0.82	0.448736318624531	0.330671136175084	0.437689575104006	0.0024	0.0015	0.0199	0.1477	0.0074	0.175	0.2297	0.0098	1e-04	0.0108	0.0041	0.0137	5e-04	0.0056	0.012	0.1213	0.1478	0.0011	6e-04	0.0173	0.026	0.0164	0.008	0.013	0.0041	5e-04
5	rs114795199	74797907	0.76	0.684441169424083	0.82	0.448736318624531	0.327348234768418	0.441532609535004	0.0024	0.0015	0.0199	0.1477	0.0074	0.175	0.2297	0.0098	1e-04	0.0108	0.0041	0.0137	5e-04	0.0056	0.012	0.1213	0.1478	0.0011	6e-04	0.0173	0.026	0.0164	0.008	0.013	0.0041	5e-04
5	rs3094246	74817394	0.76	0.684441169424083	0.82	0.448736318624531	0.317585156754953	0.447114185116206	0.0024	0.0015	0.0199	0.1477	0.0074	0.175	0.2297	0.0098	1e-04	0.0108	0.0041	0.0137	5e-04	0.0056	0.012	0.1213	0.1478	0.0011	6e-04	0.0173	0.026	0.0163	0.008	0.013	0.0041	6e-04
5	rs5744657	74873812	0.76	0.684441169424083	0.82	0.448736318624531	0.300130210247316	0.448845578814272	0.0024	0.0015	0.02	0.1476	0.0073	0.1752	0.2296	0.0099	1e-04	0.0107	0.0041	0.0137	5e-04	0.0055	0.012	0.1213	0.1477	0.001	6e-04	0.0174	0.026	0.0161	0.008	0.0131	0.0041	6e-04
5	rs5744680	74879890	0.76	0.684441169424083	0.82	0.448736318624531	0.295328620343757	0.448845578814272	0.0024	0.0015	0.02	0.1476	0.0073	0.1753	0.2295	0.0099	1e-04	0.0107	0.0041	0.0137	5e-04	0.0055	0.0121	0.1214	0.1477	0.001	6e-04	0.0175	0.026	0.0159	0.0081	0.0131	0.0041	6e-04
5	rs1018119	74886384	0.76	0.684441169424083	0.82	0.448736318624531	0.293640940566179	0.454852491477567	0.0025	0.0015	0.02	0.1476	0.0073	0.1752	0.2294	0.0099	1e-04	0.0107	0.0042	0.0138	5e-04	0.0055	0.0121	0.1213	0.1477	0.001	6e-04	0.0174	0.026	0.016	0.0081	0.0131	0.0041	6e-04
5	rs116305365	74898556	0.76	0.684441169424083	0.83	0.405269641990714	0.288608826123576	0.443125444098646	0.0024	0.0015	0.02	0.1476	0.0073	0.1752	0.2295	0.0099	1e-04	0.0107	0.0042	0.0138	5e-04	0.0055	0.0121	0.1213	0.1477	0.001	6e-04	0.0174	0.026	0.016	0.0081	0.0131	0.0041	6e-04
5	rs11748027	74909972	0.76	0.684441169424083	0.83	0.405269641990714	0.294942410925845	0.449511970866798	0.0024	0.0015	0.0199	0.1474	0.0073	0.1753	0.2295	0.0099	1e-04	0.0107	0.0042	0.0138	5e-04	0.0055	0.0121	0.1213	0.1477	0.001	9e-04	0.0173	0.0258	0.016	0.0081	0.0131	0.0041	6e-04
5	rs9332464	74921686	0.76	0.684441169424083	0.83	0.405269641990714	0.263056421135183	0.398860376355069	0.0024	0.0015	0.02	0.1474	0.0073	0.1752	0.2292	0.0099	1e-04	0.0107	0.0043	0.014	5e-04	0.0054	0.0122	0.1212	0.1475	0.001	9e-04	0.0173	0.0258	0.0161	0.008	0.0132	0.0043	6e-04
5	rs116105075	74923193	0.76	0.684441169424083	0.82	0.448736318624531	0.255626673989937	0.374801309658333	0.0024	0.0015	0.02	0.1474	0.0073	0.1752	0.2293	0.0099	1e-04	0.0107	0.0043	0.014	5e-04	0.0054	0.0122	0.1212	0.1475	0.001	9e-04	0.0173	0.0258	0.0161	0.008	0.0132	0.0043	6e-04
5	rs253407	74926778	0.76	0.684441169424083	0.82	0.448736318624531	0.27625526815392	0.387674954771589	0.0025	0.0014	0.02	0.147	0.0073	0.1748	0.23	0.0099	1e-04	0.0109	0.0044	0.0141	5e-04	0.0054	0.0125	0.1217	0.1474	0.001	7e-04	0.0171	0.0261	0.016	0.0077	0.0132	0.004	6e-04
5	rs253410	74928293	0.77	0.622422290089237	0.82	0.448736318624531	0.270694084040051	0.385499626947226	0.0025	0.0014	0.02	0.147	0.0073	0.1744	0.23	0.0099	1e-04	0.0108	0.0044	0.0141	6e-04	0.0054	0.0125	0.1215	0.1474	0.001	7e-04	0.0171	0.0263	0.016	0.0078	0.0131	0.004	7e-04
5	rs115114236	74932752	0.77	0.622422290089237	0.82	0.448736318624531	0.262693518785216	0.352165307470376	0.0025	0.0014	0.02	0.1472	0.0073	0.1744	0.2301	0.0099	1e-04	0.0108	0.0044	0.0141	6e-04	0.0053	0.0125	0.1215	0.1474	0.001	7e-04	0.0171	0.0263	0.016	0.0078	0.0131	0.004	7e-04
5	rs34342	74934213	0.77	0.622422290089237	0.81	0.49521423796015	0.262013810379245	0.350048326218706	0.0025	0.0014	0.02	0.1473	0.0073	0.1744	0.2301	0.0099	1e-04	0.0108	0.0044	0.0141	6e-04	0.0053	0.0125	0.1215	0.1474	0.001	7e-04	0.0171	0.0263	0.016	0.0078	0.0131	0.004	7e-04
5	rs17563312	74949600	0.77	0.622422290089237	0.81	0.49521423796015	0.266883317564477	0.3493020313066	0.0026	0.0014	0.02	0.1472	0.0073	0.1745	0.2302	0.0098	1e-04	0.0108	0.0044	0.0141	6e-04	0.0053	0.0125	0.1215	0.1474	0.001	7e-04	0.017	0.0263	0.016	0.0077	0.0131	0.004	7e-04
5	rs6453139	74962768	0.77	0.622422290089237	0.81	0.49521423796015	0.322371464823778	0.329694236068424	0.0028	0.0014	0.02	0.1467	0.0072	0.1752	0.2316	0.0094	2e-04	0.0111	0.0043	0.0141	7e-04	0.005	0.0126	0.1222	0.1471	6e-04	8e-04	0.0166	0.0257	0.0158	0.0075	0.0128	0.0039	8e-04
5	rs7715739	74964107	0.77	0.622422290089237	0.81	0.49521423796015	0.315931338603218	0.316686895620387	0.0028	0.0014	0.02	0.147	0.0072	0.1751	0.2318	0.0094	2e-04	0.011	0.0043	0.0141	7e-04	0.005	0.0126	0.1221	0.147	6e-04	8e-04	0.0166	0.0257	0.0158	0.0075	0.0127	0.004	8e-04
5	rs6898032	74964319	0.77	0.622422290089237	0.81	0.49521423796015	0.320149979315215	0.314031705047368	0.0029	0.0014	0.02	0.147	0.0072	0.1751	0.2318	0.0094	2e-04	0.011	0.0043	0.0141	7e-04	0.005	0.0123	0.1221	0.1473	6e-04	8e-04	0.0165	0.0257	0.0157	0.0075	0.0127	0.004	9e-04
5	rs34358	74965122	0.77	0.622422290089237	0.81	0.49521423796015	0.322624415777311	0.305866931429557	0.0029	0.0014	0.02	0.147	0.0072	0.1751	0.2318	0.0093	2e-04	0.011	0.0043	0.0141	7e-04	0.005	0.0123	0.1221	0.1473	6e-04	8e-04	0.0165	0.0257	0.0157	0.0075	0.0127	0.004	9e-04
5	rs10038319	74973042	0.77	0.622422290089237	0.82	0.448736318624531	0.321966959486064	0.188098317716734	0.003	0.0014	0.0199	0.1471	0.0073	0.1752	0.2319	0.0092	2e-04	0.0111	0.0043	0.0141	7e-04	0.005	0.0126	0.122	0.1472	4e-04	8e-04	0.0163	0.0255	0.0157	0.0073	0.0127	0.004	9e-04
5	rs4703676	74979866	0.77	0.622422290089237	0.82	0.448736318624531	0.364481172144128	0.144703912858457	0.003	0.0014	0.0198	0.1465	0.0072	0.1753	0.2321	0.0091	2e-04	0.0113	0.0044	0.0141	7e-04	0.0049	0.0128	0.1219	0.1467	4e-04	0.001	0.0164	0.0257	0.0157	0.0072	0.0129	0.004	0.001
5	rs888789	74988369	0.77	0.622422290089237	0.81	0.49521423796015	0.357775521723869	0.142841410809335	0.003	0.0014	0.0198	0.1465	0.0072	0.1754	0.2322	0.0091	2e-04	0.0113	0.0044	0.0141	7e-04	0.0049	0.0128	0.122	0.1467	4e-04	0.001	0.0164	0.0257	0.0156	0.0072	0.0129	0.004	0.001
5	rs66493518	74990125	0.77	0.622422290089237	0.81	0.49521423796015	0.353040069384617	0.143399242274283	0.003	0.0014	0.0198	0.1465	0.0072	0.1753	0.2322	0.009	2e-04	0.0113	0.0044	0.0141	7e-04	0.0049	0.0128	0.122	0.1467	4e-04	0.001	0.0164	0.0257	0.0155	0.0072	0.0129	0.004	0.001
5	rs72768385	74990892	0.77	0.622422290089237	0.8	0.544775224122235	0.350235513150186	0.144610580140629	0.003	0.0014	0.0199	0.1465	0.0072	0.1753	0.2321	0.009	2e-04	0.0113	0.0044	0.0142	7e-04	0.0049	0.0128	0.122	0.1467	4e-04	0.001	0.0164	0.0257	0.0155	0.0072	0.0129	0.004	0.001
5	rs35130836	74998598	0.77	0.622422290089237	0.8	0.544775224122235	0.370054555805225	0.13212349450214	0.003	0.0014	0.0199	0.1466	0.0073	0.1752	0.2322	0.0089	3e-04	0.0113	0.0041	0.0143	7e-04	0.0049	0.0129	0.122	0.1467	5e-04	0.001	0.0164	0.0256	0.0155	0.0073	0.013	0.004	0.001
5	rs17672542	75001582	0.77	0.622422290089237	0.79	0.597486775499064	0.399978310104196	0.124443626296515	0.003	0.0014	0.02	0.1467	0.0073	0.1752	0.2322	0.0087	3e-04	0.0113	0.0038	0.0143	7e-04	0.0049	0.0131	0.122	0.1466	5e-04	0.001	0.0164	0.0255	0.0155	0.0073	0.0131	0.004	0.001
5	rs2307111	75003678	0.77	0.622422290089237	0.79	0.597486775499064	0.402978618360433	0.122418878471943	0.003	0.0014	0.02	0.1467	0.0073	0.1751	0.2321	0.0087	3e-04	0.0113	0.0038	0.0144	7e-04	0.005	0.0131	0.122	0.1466	5e-04	0.001	0.0164	0.0255	0.0155	0.0073	0.0131	0.004	0.001
5	rs74343614	75011549	0.77	0.622422290089237	0.79	0.597486775499064	0.402411660237326	0.107011778582381	0.0031	0.0014	0.0199	0.1468	0.0073	0.1751	0.232	0.0087	3e-04	0.0113	0.0038	0.0145	8e-04	0.005	0.0132	0.122	0.1466	5e-04	0.0011	0.0163	0.0254	0.0154	0.0072	0.0131	0.004	0.0011
5	rs2112347	75015242	0.77	0.622422290089237	0.79	0.597486775499064	0.404909273366953	0.0849046189092807	0.0032	0.0014	0.0198	0.1469	0.0073	0.175	0.2317	0.0086	4e-04	0.0114	0.0038	0.0147	8e-04	0.005	0.0133	0.1221	0.1466	5e-04	0.0011	0.0163	0.0253	0.0153	0.007	0.0132	0.0041	0.0012
5	rs114676482	75017319	0.77	0.622422290089237	0.79	0.597486775499064	0.412161741708619	0.0781658893693271	0.0032	0.0014	0.0198	0.1469	0.0073	0.175	0.2316	0.0086	4e-04	0.0114	0.0038	0.0147	8e-04	0.005	0.0133	0.1219	0.1466	5e-04	0.0011	0.0162	0.0253	0.0153	0.007	0.0132	0.0041	0.0012
5	rs114343415	75017634	0.77	0.622422290089237	0.79	0.597486775499064	0.410499987707834	0.075026717366591	0.0032	0.0014	0.0198	0.1469	0.0073	0.175	0.2316	0.0086	4e-04	0.0114	0.0038	0.0147	8e-04	0.005	0.0134	0.1219	0.1466	5e-04	0.0011	0.0162	0.0253	0.0153	0.007	0.0132	0.0041	0.0012
5	rs17564079	75020023	0.77	0.622422290089237	0.79	0.597486775499064	0.395021575726315	0.0575914987783686	0.0032	0.0015	0.0197	0.1472	0.0074	0.1747	0.2311	0.0085	5e-04	0.0117	0.0038	0.015	8e-04	0.005	0.0135	0.1218	0.1465	5e-04	0.0012	0.0159	0.0252	0.0153	0.0069	0.0133	0.0041	0.0012
5	rs7711096	75021177	0.77	0.622422290089237	0.79	0.597486775499064	0.37989806003124	0.0538865848124966	0.0033	0.0015	0.0197	0.1472	0.0074	0.1745	0.2309	0.0084	6e-04	0.0117	0.0038	0.0151	9e-04	0.005	0.0137	0.1217	0.1464	5e-04	0.0012	0.0157	0.0252	0.0154	0.0069	0.0133	0.0041	0.0013
5	rs77704375	75024074	0.78	0.56417027826485	0.79	0.597486775499064	0.377205409055317	0.05559810062116	0.0033	0.0015	0.0197	0.1473	0.0074	0.1742	0.2307	0.0084	6e-04	0.0117	0.0038	0.0153	9e-04	0.005	0.0138	0.1217	0.1462	6e-04	0.0012	0.0157	0.0253	0.0155	0.0069	0.0134	0.0041	0.0013
5	rs258494	75038718	0.78	0.56417027826485	0.79	0.597486775499064	0.31869022262138	0.0254243440375188	0.0036	0.0016	0.0197	0.1476	0.0074	0.1728	0.2294	0.0084	0.0011	0.0115	0.004	0.016	0.0013	0.0051	0.0143	0.1213	0.1449	8e-04	0.0014	0.0154	0.0253	0.0162	0.0069	0.0135	0.0042	0.0016
5	rs34347	75041362	0.78	0.56417027826485	0.78	0.653412240020304	0.399074771558657	0.0104337750864536	0.004	0.0018	0.0202	0.1467	0.0075	0.172	0.2278	0.0086	0.0014	0.0116	0.004	0.0166	0.0015	0.0051	0.0147	0.1207	0.1445	9e-04	0.0015	0.0152	0.0256	0.0163	0.0068	0.0135	0.0044	0.0022
5	rs72768400	75046359	0.79	0.509607847349147	0.78	0.653412240020304	0.407471669112178	0.0129997392291105	0.0041	0.0018	0.0202	0.1467	0.0075	0.1719	0.2278	0.0085	0.0014	0.0116	0.004	0.0167	0.0016	0.005	0.0147	0.1206	0.1446	9e-04	0.0015	0.0152	0.0254	0.0163	0.0068	0.0135	0.0044	0.0022
5	rs258507	75059968	0.79	0.509607847349147	0.78	0.653412240020304	0.408784466251374	0.00710123548581896	0.0041	0.0019	0.0203	0.1467	0.0075	0.1717	0.2278	0.0084	0.0015	0.0116	0.004	0.0171	0.0017	0.005	0.0148	0.1204	0.1449	9e-04	0.0015	0.0151	0.025	0.0162	0.0066	0.0135	0.0045	0.0023
5	rs10474446	75080165	0.79	0.509607847349147	0.79	0.597486775499064	0.422202646605831	0.0114681610084472	0.0042	0.0019	0.0204	0.1466	0.0075	0.1714	0.2274	0.0085	0.0015	0.0115	0.004	0.0174	0.0018	0.005	0.015	0.1203	0.1446	0.001	0.0015	0.0151	0.025	0.0162	0.0068	0.0133	0.0047	0.0024
5	rs7708269	75096569	0.79	0.509607847349147	0.79	0.597486775499064	0.422899561301729	0.0107534968452045	0.0043	0.0019	0.0204	0.1465	0.0075	0.1712	0.2273	0.0085	0.0016	0.0114	0.004	0.0176	0.0018	0.005	0.0151	0.1202	0.1444	0.001	0.0015	0.0151	0.025	0.0163	0.0069	0.0133	0.0048	0.0024
5	rs13359278	75098528	0.79	0.509607847349147	0.79	0.597486775499064	0.425809523504343	0.0127750063988314	0.0043	0.0019	0.0204	0.1465	0.0075	0.1712	0.2273	0.0085	0.0016	0.0114	0.004	0.0176	0.0018	0.005	0.0151	0.1202	0.1444	0.001	0.0015	0.0151	0.025	0.0163	0.0069	0.0133	0.0048	0.0024
5	rs6863867	75111103	0.79	0.509607847349147	0.79	0.597486775499064	0.387589299384477	0.0112873007321108	0.0044	0.0021	0.0206	0.1469	0.0076	0.1707	0.2266	0.0085	0.0017	0.0114	0.0041	0.0177	0.0019	0.005	0.0154	0.1193	0.1444	0.0011	0.0016	0.015	0.0249	0.0165	0.007	0.0134	0.0049	0.0025
5	rs116438197	75125125	0.79	0.509607847349147	0.79	0.597486775499064	0.411645665683601	0.0538236392758575	0.0048	0.0025	0.0209	0.1468	0.0076	0.1698	0.2246	0.0084	0.002	0.0109	0.0042	0.0184	0.0023	0.0047	0.016	0.1179	0.1437	0.0016	0.0019	0.0148	0.025	0.0167	0.0073	0.0136	0.0051	0.0029
5	rs62361789	75139235	0.79	0.509607847349147	0.79	0.597486775499064	0.398228637778314	0.0632101872033475	0.005	0.0026	0.021	0.1468	0.0076	0.1696	0.2241	0.0085	0.0021	0.0108	0.0042	0.0186	0.0024	0.0046	0.0162	0.1175	0.1436	0.0017	0.002	0.0148	0.0251	0.0168	0.0073	0.0137	0.0052	0.003
5	rs75429300	75142787	0.79	0.509607847349147	0.79	0.597486775499064	0.441753580661802	0.129783684666307	0.0049	0.0026	0.0211	0.1467	0.0076	0.1695	0.2239	0.0085	0.0021	0.0107	0.0042	0.0188	0.0024	0.0046	0.0163	0.1174	0.1435	0.0017	0.002	0.0148	0.0251	0.0168	0.0073	0.0136	0.0052	0.003
5	rs1546791	75143713	0.8	0.458652199356866	0.8	0.544775224122235	0.445143973411856	0.104521524556956	0.0049	0.0026	0.0211	0.1468	0.0076	0.1695	0.2238	0.0085	0.0021	0.0107	0.0041	0.0188	0.0025	0.0045	0.0164	0.1173	0.1434	0.0018	0.002	0.0148	0.0251	0.0168	0.0074	0.0135	0.0052	0.003
5	rs1404988	75146741	0.8	0.458652199356866	0.8	0.544775224122235	0.471559265262577	0.16020365553302	0.0048	0.0027	0.0213	0.1466	0.0077	0.1688	0.2233	0.0086	0.0022	0.0106	0.0042	0.0194	0.0025	0.0045	0.0169	0.1171	0.1428	0.0019	0.0021	0.0148	0.025	0.017	0.0075	0.0134	0.0053	0.0031
5	rs16872961	75163171	0.8	0.458652199356866	0.8	0.544775224122235	0.492185513082172	0.19968033298259	0.0045	0.003	0.0217	0.1462	0.0078	0.1667	0.2219	0.0088	0.0023	0.0107	0.0044	0.0209	0.0028	0.0046	0.0184	0.1163	0.1411	0.0022	0.0024	0.0149	0.0248	0.0177	0.0079	0.0132	0.0056	0.0033
5	rs116194680	75176109	0.8	0.458652199356866	0.8	0.544775224122235	0.536077922129847	0.2668404056607	0.0045	0.003	0.0218	0.1463	0.0079	0.1665	0.2217	0.0089	0.0024	0.0107	0.0045	0.0211	0.0028	0.0046	0.0186	0.1162	0.1405	0.0023	0.0024	0.0149	0.0248	0.0178	0.0079	0.0133	0.0056	0.0033
5	rs79672692	75180414	0.8	0.458652199356866	0.8	0.544775224122235	0.527893972319128	0.26021255155635	0.0044	0.003	0.0218	0.1464	0.0079	0.1665	0.2216	0.0089	0.0024	0.0107	0.0045	0.0211	0.0028	0.0046	0.0187	0.1162	0.1404	0.0023	0.0025	0.0149	0.0248	0.0178	0.0079	0.0133	0.0056	0.0033
5	rs114405054	75186896	0.8	0.458652199356866	0.8	0.544775224122235	0.522600032378595	0.267873511848278	0.0044	0.003	0.0218	0.1464	0.0079	0.1664	0.2216	0.0089	0.0024	0.0107	0.0045	0.0212	0.0028	0.0046	0.0188	0.1161	0.1401	0.0023	0.0025	0.0148	0.0247	0.0178	0.008	0.0134	0.0057	0.0033
5	rs72770369	75200035	0.8	0.458652199356866	0.8	0.544775224122235	0.517139230605569	0.296107282084802	0.0044	0.0031	0.0218	0.1465	0.0079	0.1663	0.2214	0.0089	0.0024	0.0107	0.0045	0.0213	0.0028	0.0046	0.0189	0.1161	0.1399	0.0023	0.0025	0.0148	0.0247	0.0178	0.008	0.0134	0.0057	0.0033
5	rs17673107	75204421	0.8	0.458652199356866	0.8	0.544775224122235	0.512407408059501	0.28025007722572	0.0044	0.0031	0.0218	0.1465	0.0079	0.1663	0.2214	0.0089	0.0024	0.0107	0.0045	0.0213	0.0028	0.0046	0.019	0.1161	0.1398	0.0023	0.0025	0.0148	0.0247	0.0178	0.008	0.0134	0.0057	0.0033
5	rs1525765	75205934	0.8	0.458652199356866	0.8	0.544775224122235	0.522857684447201	0.284569635300239	0.0045	0.0032	0.0218	0.1465	0.0079	0.1663	0.2215	0.0089	0.0024	0.0107	0.0045	0.0212	0.0028	0.0046	0.0189	0.1161	0.1398	0.0023	0.0025	0.0148	0.0247	0.0178	0.008	0.0134	0.0057	0.0033
5	rs115683541	75211852	0.8	0.458652199356866	0.8	0.544775224122235	0.624509326690318	0.32627560388876	0.0045	0.0032	0.0218	0.1465	0.0079	0.1661	0.2212	0.0089	0.0024	0.0107	0.0045	0.0212	0.0028	0.0046	0.019	0.1159	0.1399	0.0024	0.0025	0.0148	0.0247	0.0178	0.008	0.0134	0.0057	0.0033
5	rs115398582	75212871	0.8	0.458652199356866	0.8	0.544775224122235	0.624229387032025	0.31874315921305	0.0045	0.0032	0.0218	0.1465	0.0079	0.166	0.2212	0.0089	0.0024	0.0107	0.0045	0.0212	0.0028	0.0046	0.019	0.1159	0.1399	0.0024	0.0025	0.0148	0.0247	0.0178	0.008	0.0134	0.0057	0.0033
5	rs115354848	75216636	0.8	0.458652199356866	0.79	0.597486775499064	0.624369349678761	0.312345494932485	0.0045	0.0033	0.0219	0.1464	0.0079	0.1657	0.2208	0.0089	0.0024	0.0106	0.0046	0.0213	0.0029	0.0046	0.0193	0.1157	0.1399	0.0025	0.0026	0.0148	0.0248	0.0179	0.008	0.0135	0.0058	0.0034
5	rs34824026	75220467	0.8	0.458652199356866	0.79	0.597486775499064	0.636671588554156	0.33828612531729	0.0045	0.0033	0.022	0.1464	0.0079	0.1655	0.2205	0.0089	0.0024	0.0106	0.0046	0.0214	0.0029	0.0046	0.0194	0.1155	0.14	0.0025	0.0026	0.0148	0.0248	0.0179	0.008	0.0135	0.0058	0.0034
5	rs36052224	75231556	0.8	0.458652199356866	0.79	0.597486775499064	0.596801095306245	0.349426382030218	0.0045	0.0035	0.0222	0.1462	0.0079	0.1643	0.2191	0.009	0.0025	0.0103	0.0047	0.0218	0.0032	0.0045	0.0202	0.1148	0.1403	0.0028	0.0028	0.0148	0.0249	0.018	0.0081	0.0139	0.006	0.0036
5	rs72770392	75232425	0.8	0.458652199356866	0.79	0.597486775499064	0.609059797107112	0.357160816239861	0.0045	0.0035	0.0222	0.1462	0.0079	0.1642	0.2191	0.009	0.0025	0.0103	0.0047	0.0218	0.0032	0.0045	0.0202	0.1148	0.1403	0.0028	0.0028	0.0148	0.0249	0.018	0.0081	0.0139	0.0061	0.0036
5	rs116222550	75232796	0.8	0.458652199356866	0.78	0.653412240020304	0.608575542964349	0.35803709323957	0.0045	0.0035	0.0222	0.1462	0.0079	0.1642	0.2191	0.009	0.0025	0.0103	0.0047	0.0219	0.0032	0.0045	0.0202	0.1148	0.1403	0.0028	0.0028	0.0148	0.0249	0.018	0.0081	0.0139	0.0061	0.0036
5	rs116134339	75234531	0.8	0.458652199356866	0.77	0.712611004068267	0.610860007415211	0.377467982045048	0.0045	0.0035	0.0222	0.1463	0.0079	0.1642	0.219	0.009	0.0025	0.0103	0.0047	0.0218	0.0032	0.0044	0.0202	0.1148	0.1403	0.0028	0.0028	0.0148	0.025	0.018	0.0081	0.0139	0.0061	0.0036
5	rs6895132	75239130	0.8	0.458652199356866	0.77	0.712611004068267	0.665632628562719	0.535190432221631	0.0045	0.0036	0.0223	0.1462	0.0078	0.1632	0.2184	0.009	0.0026	0.01	0.0044	0.0218	0.0033	0.0043	0.0208	0.1143	0.1408	0.0031	0.0029	0.0147	0.0252	0.0181	0.0081	0.0143	0.0063	0.0037
5	rs17565182	75240116	0.8	0.458652199356866	0.76	0.775138689739853	0.700841023166401	0.535329844498325	0.0045	0.0036	0.0224	0.1462	0.0078	0.1631	0.2184	0.009	0.0026	0.01	0.0045	0.0218	0.0033	0.0043	0.0208	0.1142	0.1409	0.0031	0.0029	0.0147	0.0252	0.0181	0.0081	0.0143	0.0063	0.0037
5	rs1404990	75244122	0.8	0.458652199356866	0.76	0.775138689739853	0.914690272969061	0.718591797719017	0.0045	0.0039	0.0236	0.1464	0.0079	0.1594	0.2167	0.0092	0.0026	0.0094	0.0047	0.0231	0.0037	0.004	0.0228	0.1116	0.1416	0.0036	0.0029	0.014	0.0257	0.0178	0.0079	0.0158	0.007	0.0038
5	rs7737186	75244167	0.8	0.458652199356866	0.76	0.775138689739853	0.855626316291237	0.735820387082667	0.0045	0.0039	0.0236	0.1461	0.0079	0.1592	0.2166	0.0094	0.0026	0.0093	0.0047	0.0232	0.0039	0.004	0.0229	0.1115	0.1416	0.0036	0.003	0.014	0.0257	0.0178	0.0079	0.0158	0.007	0.0039
5	rs10051972	75244914	0.8	0.458652199356866	0.77	0.712611004068267	1.26804440926771	0.914275886405127	0.0047	0.004	0.0246	0.1465	0.008	0.1577	0.2153	0.0098	0.0025	0.0088	0.0047	0.0251	0.0042	0.0039	0.0238	0.1097	0.1404	0.0043	0.0027	0.013	0.0264	0.0184	0.0078	0.0168	0.0071	0.0036
5	rs11746298	75254566	0.8	0.458652199356866	0.77	0.712611004068267	1.44626416261455	1.33880508547627	0.0043	0.0043	0.0251	0.1469	0.008	0.1567	0.2153	0.0096	0.0022	0.0072	0.0048	0.0261	0.0043	0.0041	0.0248	0.11	0.1397	0.0046	0.0027	0.0124	0.0258	0.019	0.0074	0.0181	0.0072	0.0032
5	rs17565295	75255293	0.8	0.458652199356866	0.77	0.712611004068267	1.45737490933518	1.34437302946721	0.0043	0.0043	0.0251	0.1468	0.008	0.157	0.2153	0.0096	0.0022	0.0072	0.0048	0.0261	0.0043	0.0041	0.0248	0.11	0.1394	0.0046	0.0027	0.0124	0.0258	0.019	0.0074	0.0181	0.0072	0.0032
5	rs11747018	75260512	0.8	0.458652199356866	0.77	0.712611004068267	1.46314099043586	1.45412678205718	0.0043	0.0044	0.0255	0.1464	0.0078	0.1568	0.2156	0.0095	0.0022	0.0071	0.0049	0.0261	0.0043	0.004	0.0251	0.1094	0.1395	0.0046	0.0026	0.0124	0.0256	0.0194	0.0073	0.0186	0.0071	0.0031
5	rs111306704	75271109	0.8	0.458652199356866	0.77	0.712611004068267	1.4890915375992	1.51003499024832	0.0043	0.0044	0.0256	0.1463	0.0078	0.1568	0.2156	0.0095	0.0022	0.0071	0.0049	0.0261	0.0043	0.0039	0.0252	0.1093	0.1396	0.0046	0.0026	0.0123	0.0256	0.0194	0.0073	0.0186	0.0071	0.0031
5	rs77369947	75289262	0.8	0.458652199356866	0.77	0.712611004068267	1.50816082117299	1.69893101602217	0.0043	0.0044	0.0257	0.148	0.0077	0.1555	0.2134	0.009	0.0024	0.0068	0.0047	0.0263	0.0041	0.004	0.0257	0.1098	0.1401	0.0049	0.0025	0.0127	0.0249	0.0199	0.0071	0.0196	0.007	0.0031
5	rs12657643	75291817	0.79	0.509607847349147	0.77	0.712611004068267	1.42128160647118	1.55693508444298	0.0043	0.0045	0.0258	0.1482	0.0077	0.1554	0.213	0.009	0.0024	0.0068	0.0047	0.0264	0.0041	0.004	0.0258	0.1099	0.1402	0.0049	0.0025	0.0128	0.0248	0.02	0.0071	0.0197	0.007	0.0031
5	rs79797497	75295927	0.79	0.509607847349147	0.77	0.712611004068267	1.40556579484379	1.60110487126759	0.0044	0.0045	0.0256	0.1482	0.0075	0.1553	0.2136	0.0089	0.0025	0.0067	0.0047	0.0263	0.0041	0.004	0.0258	0.1101	0.1399	0.0049	0.0025	0.0128	0.0247	0.0201	0.007	0.0199	0.007	0.0031
5	rs73124158	75300131	0.79	0.509607847349147	0.77	0.712611004068267	1.40047215689594	1.56661869518745	0.0044	0.0045	0.0256	0.1483	0.0075	0.1553	0.2137	0.0088	0.0025	0.0067	0.0047	0.0263	0.0041	0.004	0.0258	0.1101	0.14	0.0049	0.0025	0.0128	0.0247	0.0202	0.007	0.0198	0.007	0.0031
5	rs6453189	75300952	0.79	0.509607847349147	0.77	0.712611004068267	1.3787066000711	1.55987376471044	0.0044	0.0045	0.0255	0.1484	0.0075	0.1552	0.2138	0.0088	0.0025	0.0066	0.0047	0.0262	0.0041	0.004	0.0257	0.1101	0.14	0.0049	0.0025	0.0128	0.0247	0.0202	0.007	0.0198	0.007	0.0031
5	rs6453191	75301311	0.79	0.509607847349147	0.77	0.712611004068267	1.39421252564067	1.55002395235921	0.0044	0.0045	0.0255	0.1483	0.0075	0.1552	0.2141	0.0088	0.0025	0.0066	0.0047	0.0262	0.0041	0.004	0.0258	0.1101	0.14	0.0049	0.0025	0.0127	0.0247	0.0202	0.0069	0.0198	0.007	0.0031
5	rs11743145	75303291	0.79	0.509607847349147	0.77	0.712611004068267	1.15814228749918	1.72189860648395	0.0041	0.0048	0.0274	0.1481	0.0069	0.1521	0.2102	0.0095	0.0024	0.0065	0.0049	0.0265	0.0038	0.0043	0.0261	0.1113	0.1427	0.0046	0.0026	0.0133	0.0246	0.0215	0.0063	0.0203	0.0063	0.0029
5	rs3923698	75303421	0.78	0.56417027826485	0.77	0.712611004068267	1.10975937237044	1.52690682824483	0.0041	0.0048	0.0276	0.148	0.0071	0.1514	0.2097	0.0096	0.0024	0.0066	0.0049	0.0265	0.0038	0.0043	0.0261	0.1114	0.143	0.0046	0.0026	0.0134	0.0247	0.0218	0.0062	0.0205	0.0063	0.0029
5	rs73765959	75303824	0.78	0.56417027826485	0.77	0.712611004068267	1.18557569937158	1.58601374882437	0.0039	0.0049	0.0277	0.1483	0.0069	0.1516	0.2098	0.0095	0.0023	0.0064	0.0049	0.0265	0.0037	0.0042	0.026	0.1121	0.1441	0.0043	0.0025	0.0133	0.0242	0.0221	0.0056	0.0206	0.0061	0.0028
5	rs4490566	75306047	0.78	0.56417027826485	0.78	0.653412240020304	1.25656189915013	1.57232946820983	0.0038	0.005	0.0278	0.1482	0.0067	0.1513	0.2104	0.0093	0.0024	0.0062	0.0048	0.0263	0.0036	0.0042	0.0258	0.1127	0.1454	0.004	0.0024	0.0134	0.0238	0.0224	0.0052	0.0207	0.0058	0.0027
5	rs11742626	75318183	0.77	0.622422290089237	0.78	0.653412240020304	1.22059031523389	1.51089508100491	0.0037	0.005	0.0277	0.1479	0.0067	0.1512	0.2104	0.0091	0.0024	0.0062	0.0047	0.026	0.0036	0.0042	0.0257	0.1141	0.1465	0.0039	0.0023	0.0134	0.0235	0.0226	0.005	0.0205	0.0058	0.0026
5	rs34431638	75336704	0.77	0.622422290089237	0.78	0.653412240020304	1.29293340833951	1.5403564478996	0.0036	0.005	0.0277	0.1478	0.0067	0.1512	0.2103	0.009	0.0024	0.0062	0.0047	0.0258	0.0035	0.0042	0.0257	0.1149	0.1471	0.0038	0.0023	0.0134	0.0234	0.0227	0.0049	0.0204	0.0057	0.0026
5	rs76533801	75337093	0.77	0.622422290089237	0.78	0.653412240020304	1.2921736072293	1.54277243696876	0.0036	0.005	0.0277	0.1478	0.0067	0.1512	0.2103	0.009	0.0024	0.0062	0.0047	0.0258	0.0035	0.0042	0.0257	0.1149	0.147	0.0038	0.0023	0.0133	0.0234	0.0227	0.0049	0.0204	0.0057	0.0026
5	rs2431871	75341603	0.77	0.622422290089237	0.78	0.653412240020304	1.34682877988318	1.57094474258212	0.0036	0.005	0.0277	0.1478	0.0067	0.1511	0.2105	0.009	0.0024	0.0062	0.0047	0.0258	0.0035	0.0042	0.0256	0.1148	0.147	0.0037	0.0023	0.0133	0.0234	0.0228	0.0049	0.0204	0.0059	0.0026
5	rs116224627	75342066	0.77	0.622422290089237	0.78	0.653412240020304	1.34702171857604	1.56385099720471	0.0036	0.005	0.0277	0.1478	0.0067	0.1511	0.2105	0.009	0.0024	0.0062	0.0047	0.0258	0.0035	0.0042	0.0256	0.1148	0.147	0.0037	0.0023	0.0133	0.0234	0.0228	0.0049	0.0204	0.006	0.0026
5	rs30182	75349080	0.77	0.622422290089237	0.8	0.544775224122235	1.41695328975894	1.59971626524453	0.0036	0.005	0.0277	0.1479	0.0069	0.1511	0.2107	0.009	0.0024	0.0063	0.0046	0.0257	0.0035	0.0042	0.0256	0.1145	0.1469	0.0037	0.0023	0.0133	0.0234	0.0228	0.0048	0.0204	0.0061	0.0025
5	rs62362228	75349512	0.77	0.622422290089237	0.82	0.448736318624531	1.41685497587227	1.59641906799379	0.0036	0.005	0.0277	0.1479	0.0069	0.1511	0.2107	0.009	0.0024	0.0063	0.0046	0.0257	0.0035	0.0042	0.0256	0.1145	0.1469	0.0037	0.0023	0.0133	0.0234	0.0228	0.0048	0.0204	0.0061	0.0025
5	rs11955406	75363862	0.77	0.622422290089237	0.82	0.448736318624531	1.41567540679289	1.56938715238046	0.0036	0.005	0.0277	0.148	0.0069	0.1511	0.2109	0.009	0.0024	0.0063	0.0046	0.0257	0.0035	0.0042	0.0255	0.1143	0.1469	0.0038	0.0023	0.0133	0.0234	0.0229	0.0048	0.0204	0.006	0.0025
5	rs10038757	75380320	0.77	0.622422290089237	0.82	0.448736318624531	1.39616753752195	1.54156436835136	0.0036	0.005	0.0278	0.1481	0.0071	0.1508	0.2114	0.009	0.0024	0.0062	0.0046	0.0255	0.0033	0.0042	0.0252	0.114	0.1471	0.0038	0.0023	0.0133	0.0233	0.0232	0.0049	0.0205	0.006	0.0024
5	rs150640050	75380357	0.77	0.622422290089237	0.82	0.448736318624531	1.3954831671721	1.54087410994153	0.0036	0.005	0.0278	0.1481	0.0071	0.1508	0.2114	0.009	0.0024	0.0062	0.0046	0.0255	0.0033	0.0042	0.0252	0.114	0.1471	0.0038	0.0023	0.0133	0.0233	0.0232	0.0049	0.0205	0.006	0.0024
5	rs72771967	75384082	0.77	0.622422290089237	0.82	0.448736318624531	1.37024970405609	1.50350083666673	0.0036	0.005	0.0278	0.148	0.0071	0.1509	0.2114	0.009	0.0024	0.0062	0.0046	0.0255	0.0033	0.0042	0.0252	0.114	0.1471	0.0038	0.0023	0.0133	0.0233	0.0232	0.0049	0.0205	0.006	0.0024
5	rs72771971	75390315	0.77	0.622422290089237	0.82	0.448736318624531	1.3667560042767	1.50418843084395	0.0036	0.005	0.0278	0.148	0.0071	0.1508	0.2114	0.009	0.0024	0.0062	0.0046	0.0255	0.0033	0.0042	0.0252	0.1142	0.1471	0.0038	0.0022	0.0133	0.0233	0.0232	0.0049	0.0205	0.006	0.0024
5	rs2134227	75400467	0.77	0.622422290089237	0.83	0.405269641990714	1.40105953291081	1.50281329234056	0.0036	0.005	0.0279	0.1473	0.0072	0.1514	0.2116	0.009	0.0024	0.0062	0.0047	0.0256	0.0033	0.0041	0.0251	0.1141	0.1472	0.0038	0.0023	0.0133	0.0232	0.0232	0.0049	0.0203	0.006	0.0024
5	rs72771981	75406370	0.77	0.622422290089237	0.83	0.405269641990714	1.43439465193401	1.48323935217898	0.0035	0.005	0.0279	0.1469	0.0072	0.1517	0.2118	0.009	0.0024	0.0062	0.0047	0.0256	0.0033	0.0041	0.0251	0.1141	0.1472	0.0038	0.0023	0.0133	0.0232	0.0233	0.0049	0.0203	0.006	0.0023
5	rs30248	75407124	0.77	0.622422290089237	0.83	0.405269641990714	1.45171641592431	1.50986298139409	0.0035	0.005	0.0279	0.1468	0.0072	0.1517	0.2118	0.009	0.0024	0.0061	0.0047	0.0256	0.0032	0.0041	0.0251	0.1141	0.1472	0.0038	0.0023	0.0133	0.0232	0.0233	0.0049	0.0203	0.006	0.0023
5	rs76230792	75411581	0.77	0.622422290089237	0.83	0.405269641990714	1.36278114464723	1.44882805463372	0.0035	0.005	0.0279	0.1468	0.0072	0.1519	0.2118	0.009	0.0024	0.0061	0.0046	0.0255	0.0032	0.0041	0.025	0.114	0.1474	0.0038	0.0023	0.0133	0.0231	0.0233	0.0049	0.0204	0.006	0.0023
5	rs111741512	75423178	0.77	0.622422290089237	0.83	0.405269641990714	1.27578463517906	1.54380804217719	0.0036	0.005	0.0279	0.1467	0.0073	0.1526	0.2117	0.0089	0.0025	0.0059	0.0045	0.0252	0.0032	0.004	0.0246	0.1138	0.1482	0.0038	0.0024	0.0133	0.0227	0.0233	0.0051	0.0208	0.0058	0.0023
5	rs1021782	75423550	0.77	0.622422290089237	0.84	0.364737902801441	1.27389511321447	1.54639753042185	0.0036	0.005	0.0279	0.1467	0.0073	0.1526	0.2117	0.0089	0.0025	0.0059	0.0044	0.0251	0.0032	0.0039	0.0246	0.1138	0.1482	0.0038	0.0024	0.0133	0.0227	0.0233	0.0051	0.0209	0.0058	0.0023
5	rs3888863	75424693	0.77	0.622422290089237	0.85	0.32706018639722	1.30139766046024	1.62421738350508	0.0036	0.005	0.0279	0.1466	0.0073	0.1527	0.2116	0.0089	0.0026	0.0059	0.0044	0.025	0.0032	0.0039	0.0245	0.1137	0.1484	0.0039	0.0024	0.0133	0.0226	0.0233	0.0052	0.021	0.0058	0.0023
5	rs114159575	75426108	0.77	0.622422290089237	0.85	0.32706018639722	1.16515952138616	1.52587301040585	0.0036	0.0049	0.028	0.1469	0.0073	0.1531	0.2119	0.0089	0.0026	0.0058	0.0044	0.0248	0.0032	0.0039	0.0243	0.1137	0.1486	0.0038	0.0023	0.0132	0.0224	0.0232	0.0052	0.021	0.0057	0.0023
5	rs10070440	75427935	0.77	0.622422290089237	0.85	0.32706018639722	1.13547416651067	1.56956020612626	0.0037	0.0048	0.0282	0.1471	0.0073	0.1534	0.2121	0.009	0.0026	0.0057	0.0044	0.0247	0.0031	0.0038	0.0241	0.1137	0.1487	0.0038	0.0022	0.0132	0.0222	0.0231	0.0053	0.021	0.0056	0.0022
5	rs1946253	75429274	0.77	0.622422290089237	0.86	0.29215087580064	1.0364700615573	1.52380570542011	0.0036	0.0047	0.0283	0.147	0.0072	0.1533	0.2122	0.0091	0.0026	0.0057	0.0044	0.0245	0.003	0.0038	0.0239	0.1138	0.1491	0.0038	0.0021	0.0132	0.0222	0.0231	0.0053	0.021	0.0055	0.0022
5	rs17565925	75434086	0.78	0.56417027826485	0.86	0.29215087580064	0.5795082642929	1.51399204853066	0.0039	0.0045	0.0286	0.1469	0.0071	0.153	0.2109	0.0093	0.0026	0.0058	0.0042	0.0234	0.0026	0.0043	0.0231	0.1134	0.1515	0.0037	0.0021	0.0134	0.0212	0.023	0.006	0.0228	0.0054	0.002
5	rs114310908	75436861	0.78	0.56417027826485	0.86	0.29215087580064	0.573101243313013	1.49061770600187	0.0039	0.0045	0.0286	0.1469	0.0071	0.153	0.2108	0.0093	0.0026	0.0058	0.0042	0.0234	0.0026	0.0043	0.0231	0.1134	0.1516	0.0037	0.0021	0.0134	0.0212	0.023	0.006	0.0229	0.0054	0.002
5	rs10066177	75438424	0.78	0.56417027826485	0.88	0.230271256315472	0.582622527476649	1.5084870221964	0.0039	0.0045	0.0286	0.147	0.0071	0.153	0.2108	0.0093	0.0026	0.0058	0.0042	0.0234	0.0026	0.0043	0.0231	0.1134	0.1516	0.0037	0.0021	0.0134	0.0212	0.023	0.006	0.0229	0.0054	0.002
5	rs72771999	75440425	0.78	0.56417027826485	0.88	0.230271256315472	0.557395375089847	1.41556964490401	0.0039	0.0044	0.0286	0.1469	0.0071	0.1529	0.2109	0.0094	0.0026	0.0058	0.0042	0.0233	0.0026	0.0043	0.0231	0.1134	0.1517	0.0037	0.0021	0.0135	0.0211	0.0229	0.006	0.023	0.0054	0.002
5	rs74364525	75452668	0.79	0.509607847349147	0.88	0.230271256315472	0.559655063132246	1.42493748926985	0.0039	0.0043	0.0285	0.1469	0.0071	0.1525	0.2111	0.0095	0.0026	0.0057	0.004	0.0231	0.0025	0.0044	0.023	0.1136	0.1524	0.0037	0.0021	0.0137	0.0208	0.0228	0.0061	0.0233	0.0053	0.002
5	rs6887093	75455251	0.79	0.509607847349147	0.88	0.230271256315472	0.566392933540477	1.45395580666657	0.0039	0.0043	0.0285	0.1469	0.0071	0.1525	0.2111	0.0095	0.0026	0.0057	0.004	0.0231	0.0025	0.0044	0.023	0.1136	0.1524	0.0037	0.0021	0.0137	0.0208	0.0228	0.0061	0.0233	0.0053	0.002
5	rs12522618	75455939	0.79	0.509607847349147	0.88	0.230271256315472	0.568736643446142	1.47432451619204	0.0039	0.0043	0.0285	0.1469	0.0071	0.1525	0.2111	0.0095	0.0026	0.0057	0.004	0.0231	0.0025	0.0044	0.023	0.1136	0.1524	0.0037	0.0021	0.0137	0.0208	0.0228	0.0061	0.0233	0.0053	0.002
5	rs28581866	75461583	0.79	0.509607847349147	0.88	0.230271256315472	0.565256193714652	1.47261111141484	0.004	0.0043	0.0284	0.1466	0.0071	0.1525	0.211	0.0096	0.0026	0.0058	0.004	0.023	0.0025	0.0045	0.023	0.1135	0.1527	0.0037	0.0021	0.0138	0.0208	0.0228	0.0061	0.0233	0.0053	0.002
5	rs78769550	75475868	0.79	0.509607847349147	0.88	0.230271256315472	0.512216015734716	1.37159300602722	0.0041	0.0043	0.0284	0.1463	0.0071	0.1527	0.2109	0.0097	0.0026	0.0058	0.0041	0.0228	0.0024	0.0046	0.0229	0.1135	0.1526	0.0038	0.0021	0.0138	0.0207	0.0229	0.0061	0.0233	0.0053	0.002
5	rs34584178	75476222	0.79	0.509607847349147	0.88	0.230271256315472	0.510813516736425	1.38430397503173	0.0041	0.0043	0.0284	0.1462	0.0071	0.1527	0.2109	0.0097	0.0026	0.0058	0.0041	0.0228	0.0024	0.0046	0.0229	0.1135	0.1526	0.0038	0.0021	0.0138	0.0207	0.0229	0.0061	0.0233	0.0053	0.002
5	rs2358531	75479786	0.79	0.509607847349147	0.88	0.230271256315472	0.492811521369133	1.32061001235377	0.0042	0.0043	0.0283	0.146	0.0072	0.1529	0.2109	0.0097	0.0026	0.0058	0.0042	0.0227	0.0024	0.0046	0.0228	0.1136	0.1524	0.0038	0.0022	0.0138	0.0207	0.0229	0.0061	0.0233	0.0053	0.0021
5	rs10041104	75480961	0.79	0.509607847349147	0.88	0.230271256315472	0.513875884528552	1.32347126257444	0.0042	0.0043	0.0286	0.1458	0.0073	0.1526	0.2106	0.0098	0.0026	0.006	0.0042	0.0228	0.0024	0.0048	0.023	0.1137	0.1515	0.0037	0.0022	0.0139	0.0207	0.0231	0.0061	0.0236	0.0054	0.002
5	rs35145554	75484281	0.79	0.509607847349147	0.88	0.230271256315472	0.44759056730448	1.2228065103671	0.0042	0.0042	0.0284	0.1452	0.0074	0.1533	0.2103	0.0099	0.0026	0.006	0.0043	0.0227	0.0023	0.005	0.0229	0.1138	0.1513	0.0037	0.0022	0.014	0.0206	0.0231	0.0062	0.0237	0.0055	0.002
5	rs115380019	75488080	0.79	0.509607847349147	0.88	0.230271256315472	0.414574368964859	1.18042653586549	0.0043	0.004	0.0283	0.1445	0.0075	0.154	0.21	0.01	0.0026	0.006	0.0043	0.0225	0.0022	0.0051	0.0228	0.114	0.1511	0.0038	0.0022	0.0144	0.0205	0.0231	0.0062	0.0237	0.0055	0.0021
5	rs11744563	75488959	0.79	0.509607847349147	0.89	0.20310604818777	0.405022985507764	1.17300453700602	0.0043	0.004	0.0282	0.1444	0.0075	0.1541	0.21	0.01	0.0026	0.006	0.0043	0.0224	0.0022	0.0052	0.0228	0.114	0.151	0.0038	0.0022	0.0144	0.0205	0.023	0.0062	0.0238	0.0055	0.0021
5	rs76140220	75489295	0.79	0.509607847349147	0.88	0.230271256315472	0.422957663332669	1.20025917067854	0.0043	0.004	0.0283	0.1443	0.0075	0.1542	0.21	0.0099	0.0026	0.006	0.0043	0.0225	0.0022	0.0051	0.0228	0.114	0.151	0.0039	0.0022	0.0144	0.0205	0.0231	0.0062	0.0238	0.0054	0.0021
5	rs114753452	75496326	0.79	0.509607847349147	0.88	0.230271256315472	0.339236684660293	1.00106313904536	0.0047	0.0038	0.0279	0.1424	0.0079	0.1563	0.2088	0.0103	0.0026	0.0061	0.0048	0.0213	0.0023	0.0059	0.0224	0.1139	0.1501	0.0041	0.0024	0.0148	0.0201	0.0229	0.0063	0.0241	0.006	0.0022
5	rs34210438	75508851	0.79	0.509607847349147	0.88	0.230271256315472	0.334939666999781	0.951529519466646	0.0048	0.0038	0.0279	0.142	0.008	0.1567	0.2088	0.0103	0.0026	0.0061	0.0049	0.0211	0.0023	0.006	0.0223	0.1138	0.15	0.0042	0.0025	0.0149	0.02	0.0228	0.0063	0.0241	0.0061	0.0022
5	rs1995380	75512657	0.79	0.509607847349147	0.88	0.230271256315472	0.345027728812259	0.975199888842655	0.0048	0.0038	0.0278	0.1419	0.008	0.1569	0.2088	0.0104	0.0026	0.0061	0.0049	0.021	0.0023	0.0061	0.0222	0.1138	0.1499	0.0042	0.0025	0.0149	0.0199	0.0227	0.0063	0.0241	0.0061	0.0022
5	rs6453211	75513395	0.79	0.509607847349147	0.88	0.230271256315472	0.345761735754049	0.980935904453313	0.0048	0.0038	0.0278	0.1419	0.008	0.157	0.2088	0.0104	0.0026	0.0061	0.0049	0.0211	0.0023	0.0061	0.0221	0.1138	0.15	0.0042	0.0025	0.0149	0.0198	0.0228	0.0063	0.0242	0.0061	0.0022
5	rs11960832	75514986	0.79	0.509607847349147	0.88	0.230271256315472	0.31683285867687	0.649005189130335	0.0053	0.004	0.0278	0.1418	0.0083	0.1559	0.2081	0.0106	0.0025	0.0075	0.0052	0.0199	0.0022	0.0066	0.0221	0.1136	0.1505	0.0041	0.0024	0.0151	0.0191	0.0226	0.0062	0.0242	0.0068	0.0022
5	rs114186293	75516815	0.79	0.509607847349147	0.88	0.230271256315472	0.365991986298315	0.619957293136555	0.0054	0.0041	0.0277	0.1421	0.0083	0.156	0.2071	0.0105	0.0027	0.0078	0.0054	0.0197	0.0021	0.0068	0.0221	0.1136	0.1501	0.004	0.0024	0.0149	0.0192	0.0226	0.0061	0.0246	0.0069	0.0021
5	rs12515010	75518972	0.79	0.509607847349147	0.88	0.230271256315472	0.398059519474037	0.64856719373249	0.0054	0.0041	0.0277	0.1422	0.0083	0.156	0.2067	0.0105	0.0027	0.0079	0.0054	0.0197	0.002	0.0068	0.0222	0.1136	0.1499	0.0039	0.0023	0.0149	0.0192	0.0227	0.006	0.0248	0.007	0.0021
5	rs981113	75520928	0.79	0.509607847349147	0.88	0.230271256315472	0.456959758548122	0.692550197016392	0.0054	0.0042	0.0279	0.1422	0.0083	0.1558	0.2067	0.0106	0.0028	0.0079	0.0055	0.0197	0.002	0.0069	0.0222	0.1135	0.1497	0.0039	0.0023	0.0149	0.0193	0.0229	0.0058	0.0251	0.007	0.0021
5	rs78312720	75522788	0.79	0.509607847349147	0.88	0.230271256315472	0.489622891349008	0.673199052256492	0.0054	0.0042	0.0279	0.1423	0.0083	0.1558	0.2068	0.0106	0.0028	0.0079	0.0055	0.0197	0.002	0.007	0.0222	0.1136	0.1491	0.004	0.0023	0.0149	0.0193	0.0229	0.0058	0.0252	0.007	0.0021
5	rs116768056	75523775	0.79	0.509607847349147	0.88	0.230271256315472	0.477770064199409	0.619668392586217	0.0054	0.0042	0.0278	0.1424	0.0083	0.156	0.2069	0.0106	0.0029	0.0079	0.0055	0.0196	0.002	0.0071	0.0221	0.1137	0.1489	0.004	0.0024	0.0148	0.0191	0.0229	0.0058	0.0252	0.007	0.0021
5	rs72773773	75524612	0.79	0.509607847349147	0.89	0.20310604818777	0.478634080331408	0.601675581747269	0.0053	0.0042	0.0277	0.1425	0.0083	0.1561	0.207	0.0106	0.0029	0.0079	0.0056	0.0195	0.002	0.0071	0.0221	0.1138	0.1487	0.004	0.0024	0.0148	0.019	0.0229	0.0058	0.0252	0.0071	0.0021
5	rs7443699	75524778	0.79	0.509607847349147	0.89	0.20310604818777	0.480797431934113	0.599381614782276	0.0053	0.0042	0.0277	0.1425	0.0083	0.1561	0.207	0.0106	0.0029	0.0079	0.0056	0.0195	0.002	0.0071	0.0221	0.1138	0.1487	0.004	0.0024	0.0148	0.019	0.0229	0.0058	0.0252	0.0071	0.0021
5	rs72773778	75530629	0.79	0.509607847349147	0.89	0.20310604818777	0.489061228632452	0.551281530694695	0.0052	0.0042	0.0275	0.1421	0.0083	0.1564	0.2073	0.0106	0.003	0.0081	0.0057	0.0193	0.002	0.0072	0.0219	0.1143	0.1483	0.004	0.0024	0.0147	0.0187	0.0229	0.0058	0.0251	0.0071	0.0021
5	rs72773782	75531539	0.79	0.509607847349147	0.89	0.20310604818777	0.488499877148258	0.5508602712543	0.0052	0.0042	0.0275	0.1421	0.0083	0.1564	0.2073	0.0106	0.003	0.0081	0.0057	0.0193	0.002	0.0072	0.0219	0.1144	0.1483	0.004	0.0024	0.0147	0.0187	0.0229	0.0058	0.0251	0.0071	0.0021
5	rs73766738	75534278	0.79	0.509607847349147	0.89	0.20310604818777	0.493625905486199	0.546792190944235	0.0052	0.0042	0.0274	0.1421	0.0083	0.1565	0.2074	0.0106	0.003	0.0081	0.0057	0.0193	0.002	0.0072	0.0219	0.1144	0.1483	0.004	0.0024	0.0147	0.0187	0.0229	0.0058	0.0251	0.0071	0.0021
5	rs116057168	75539166	0.79	0.509607847349147	0.89	0.20310604818777	0.476968441636172	0.546091549888461	0.0052	0.0042	0.0274	0.142	0.0083	0.1566	0.2074	0.0105	0.0031	0.0082	0.0057	0.0192	0.0021	0.0072	0.0219	0.1146	0.148	0.0041	0.0024	0.0147	0.0186	0.0229	0.0057	0.025	0.0071	0.0022
5	rs116793303	75539719	0.79	0.509607847349147	0.89	0.20310604818777	0.476845173065056	0.547072509429064	0.0052	0.0042	0.0274	0.142	0.0083	0.1566	0.2074	0.0105	0.0031	0.0082	0.0057	0.0192	0.0021	0.0072	0.0219	0.1147	0.148	0.0042	0.0024	0.0147	0.0185	0.0229	0.0057	0.025	0.0071	0.0022
5	rs6865677	75539800	0.79	0.509607847349147	0.89	0.20310604818777	0.47844887027717	0.552967360007762	0.0052	0.0042	0.0274	0.142	0.0083	0.1566	0.2074	0.0105	0.0031	0.0082	0.0057	0.0192	0.0021	0.0072	0.0219	0.1147	0.148	0.0042	0.0024	0.0147	0.0185	0.0229	0.0057	0.025	0.0071	0.0022
5	rs72773789	75542620	0.79	0.509607847349147	0.89	0.20310604818777	0.481168766911006	0.566216487456647	0.0053	0.0042	0.0274	0.1418	0.0084	0.1567	0.2073	0.0105	0.0031	0.0082	0.0056	0.0193	0.0021	0.0072	0.0219	0.115	0.1477	0.0042	0.0025	0.0147	0.0185	0.0229	0.0058	0.025	0.007	0.0022
5	rs6879020	75545035	0.79	0.509607847349147	0.91	0.155803491158275	0.493062032076136	0.581248037712447	0.0053	0.0042	0.0274	0.1417	0.0084	0.1566	0.2072	0.0105	0.0031	0.0082	0.0056	0.0194	0.0021	0.0073	0.0219	0.115	0.1475	0.0042	0.0025	0.0147	0.0185	0.023	0.0058	0.0251	0.007	0.0022
5	rs10462537	75552047	0.8	0.458652199356866	0.91	0.155803491158275	0.514706781104073	0.621113212141656	0.0052	0.0042	0.0278	0.1421	0.0083	0.1568	0.2078	0.0103	0.0031	0.0081	0.0056	0.0194	0.0021	0.0072	0.0218	0.1144	0.1476	0.0041	0.0025	0.0146	0.0183	0.023	0.0058	0.025	0.007	0.0021
5	rs6894289	75562405	0.8	0.458652199356866	0.91	0.155803491158275	0.441694214094478	0.632554959098334	0.0054	0.0041	0.0274	0.1406	0.008	0.1563	0.2084	0.0109	0.0034	0.0085	0.0056	0.02	0.0026	0.007	0.0221	0.1145	0.148	0.0034	0.0027	0.0142	0.0178	0.0228	0.0056	0.0254	0.0069	0.0022
5	rs78075384	75564787	0.8	0.458652199356866	0.91	0.155803491158275	0.445919008379256	0.64856719373249	0.0054	0.0041	0.0273	0.1409	0.008	0.1565	0.2088	0.0109	0.0034	0.0084	0.0056	0.02	0.0027	0.0069	0.0223	0.1139	0.1483	0.0032	0.0028	0.0141	0.0176	0.0229	0.0056	0.0254	0.0069	0.0022
5	rs2972830	75566448	0.81	0.411214762386647	0.91	0.155803491158275	0.439263572925608	0.640549446196139	0.0054	0.004	0.0271	0.141	0.008	0.1565	0.2086	0.0109	0.0034	0.0084	0.0056	0.0201	0.0027	0.007	0.0222	0.1141	0.1484	0.0032	0.0028	0.014	0.0175	0.0227	0.0056	0.0255	0.0069	0.0022
5	rs2972831	75566506	0.81	0.411214762386647	0.91	0.155803491158275	0.436190332164234	0.642879494648982	0.0054	0.004	0.0271	0.1412	0.008	0.1563	0.2084	0.0109	0.0034	0.0084	0.0056	0.02	0.0027	0.007	0.0222	0.1145	0.1482	0.0031	0.0028	0.014	0.0175	0.0227	0.0056	0.0255	0.0069	0.0022
5	rs2937715	75568053	0.82	0.36720095628419	0.91	0.155803491158275	0.363457798861436	0.69655395532931	0.0058	0.0037	0.0261	0.1414	0.0081	0.1557	0.2071	0.0109	0.0033	0.0084	0.0056	0.0207	0.0032	0.0065	0.0223	0.1161	0.1488	0.0033	0.003	0.0141	0.0166	0.0223	0.0056	0.0261	0.0069	0.0023
5	rs78949806	75571373	0.83	0.326509998324372	0.91	0.155803491158275	0.205531444675297	0.534632873446045	0.0053	0.0035	0.0229	0.1428	0.0075	0.1608	0.2063	0.0101	0.0027	0.0085	0.0052	0.0201	0.004	0.0058	0.0208	0.1208	0.1556	0.0029	0.0027	0.0137	0.0142	0.018	0.0055	0.0262	0.0055	0.0024
5	rs2937749	75571564	0.83	0.326509998324372	0.91	0.155803491158275	0.204346065343316	0.518250518041954	0.0053	0.0035	0.023	0.1428	0.0075	0.1608	0.2063	0.0101	0.0027	0.0085	0.0052	0.0201	0.004	0.0058	0.0207	0.1208	0.1556	0.0029	0.0027	0.0137	0.0142	0.018	0.0055	0.0262	0.0055	0.0024
5	rs75379872	75587720	0.84	0.289034762536342	0.91	0.155803491158275	0.152679762343665	0.427134877645668	0.0053	0.0034	0.0231	0.1429	0.0072	0.1614	0.2066	0.0103	0.0027	0.0087	0.0052	0.0199	0.004	0.0057	0.0206	0.1211	0.1559	0.0029	0.0027	0.0136	0.014	0.0178	0.0055	0.0259	0.0054	0.0024
5	rs17747572	75589021	0.84	0.289034762536342	0.93	0.117127898734063	0.151914454233874	0.415083266309195	0.0053	0.0034	0.0231	0.1429	0.0072	0.1614	0.2067	0.0103	0.0027	0.0087	0.0052	0.0199	0.004	0.0057	0.0206	0.1211	0.1559	0.0029	0.0027	0.0136	0.014	0.0177	0.0055	0.0258	0.0054	0.0024
5	rs2270927	75591710	0.84	0.289034762536342	0.93	0.117127898734063	0.15108517758694	0.418741260159837	0.0053	0.0034	0.023	0.1431	0.0072	0.1616	0.2064	0.0103	0.0027	0.0087	0.0052	0.0199	0.004	0.0057	0.0206	0.1211	0.1559	0.0029	0.0027	0.0136	0.014	0.0177	0.0055	0.0258	0.0054	0.0024
5	rs31244	75594743	0.84	0.289034762536342	0.93	0.117127898734063	0.151416565783713	0.415605303304628	0.0053	0.0034	0.023	0.1431	0.0072	0.1616	0.2064	0.0103	0.0027	0.0087	0.0052	0.0199	0.004	0.0057	0.0206	0.1212	0.1559	0.0029	0.0027	0.0136	0.014	0.0177	0.0055	0.0258	0.0054	0.0024
5	rs13360698	75602179	0.84	0.289034762536342	0.93	0.117127898734063	0.179030500733937	0.391650463483023	0.0053	0.0034	0.0225	0.1432	0.0073	0.1626	0.2062	0.0102	0.0027	0.009	0.0052	0.0197	0.004	0.0057	0.0203	0.1212	0.1565	0.0029	0.0026	0.0136	0.0137	0.0174	0.0057	0.0261	0.0053	0.0023
5	rs74412563	75603262	0.84	0.289034762536342	0.93	0.117127898734063	0.18090139346937	0.394092610574007	0.0053	0.0034	0.0224	0.1432	0.0073	0.1626	0.2061	0.0102	0.0027	0.009	0.0052	0.0197	0.004	0.0057	0.0203	0.1212	0.1565	0.0029	0.0026	0.0136	0.0137	0.0174	0.0057	0.0261	0.0053	0.0023
5	rs17651697	75607619	0.84	0.289034762536342	0.94	0.100733208212114	0.185123988224971	0.38166914454775	0.0053	0.0034	0.0223	0.1433	0.0073	0.1628	0.2061	0.0102	0.0026	0.0091	0.0052	0.0196	0.004	0.0057	0.0202	0.1213	0.1566	0.0029	0.0025	0.0136	0.0136	0.0173	0.0057	0.0262	0.0053	0.0023
5	rs2913261	75608993	0.84	0.289034762536342	0.93	0.117127898734063	0.187256323405898	0.3493020313066	0.0053	0.0033	0.0223	0.1433	0.0073	0.1629	0.2061	0.0101	0.0026	0.0091	0.0052	0.0196	0.004	0.0057	0.0203	0.1213	0.1567	0.0028	0.0025	0.0136	0.0136	0.0173	0.0057	0.0262	0.0053	0.0023
5	rs3909796	75609686	0.84	0.289034762536342	0.93	0.117127898734063	0.230221361801369	0.308621369479292	0.0052	0.0033	0.0222	0.1433	0.0074	0.1629	0.206	0.0101	0.0026	0.0092	0.0053	0.0196	0.0039	0.0058	0.0203	0.1213	0.1567	0.0028	0.0025	0.0136	0.0139	0.0172	0.0057	0.0262	0.0053	0.0019
5	rs17651829	75624514	0.85	0.254661707966279	0.93	0.117127898734063	0.18367310299506	0.348183447255565	0.0052	0.0034	0.0216	0.1435	0.0075	0.1636	0.2066	0.0098	0.0025	0.0095	0.0053	0.0193	0.0038	0.0056	0.0197	0.1225	0.1589	0.0028	0.0023	0.012	0.0134	0.0167	0.0059	0.0261	0.005	0.0019
5	rs2937739	75631209	0.85	0.254661707966279	0.93	0.117127898734063	0.160801402649172	0.313429177770568	0.0053	0.0034	0.0215	0.1436	0.0075	0.1637	0.2067	0.0097	0.0025	0.0095	0.0053	0.0191	0.0038	0.0055	0.0196	0.1229	0.1601	0.0028	0.0022	0.0115	0.0133	0.0166	0.006	0.0257	0.005	0.0019
5	rs2937738	75633515	0.86	0.223270892544248	0.93	0.117127898734063	0.158338870499603	0.344214635497122	0.0052	0.0034	0.0215	0.1437	0.0074	0.1637	0.2068	0.0097	0.0024	0.0095	0.0053	0.0191	0.0038	0.0054	0.0196	0.1231	0.1601	0.0027	0.0022	0.0114	0.0133	0.0166	0.0059	0.0256	0.005	0.0018
5	rs115120134	75633683	0.86	0.223270892544248	0.92	0.135444945858012	0.157489046929518	0.342853389947382	0.0052	0.0034	0.0215	0.1437	0.0074	0.1637	0.2068	0.0097	0.0024	0.0095	0.0053	0.0191	0.0038	0.0054	0.0196	0.1232	0.16	0.0027	0.0022	0.0114	0.0133	0.0166	0.006	0.0256	0.005	0.0018
5	rs246809	75641480	0.87	0.194736090082605	0.91	0.155803491158275	0.155292098986222	0.263519975462864	0.0049	0.0032	0.0207	0.1452	0.0069	0.1636	0.2077	0.009	0.0021	0.0105	0.0049	0.0182	0.0038	0.0051	0.0194	0.1263	0.1614	0.0022	0.0018	0.0107	0.0132	0.0164	0.006	0.025	0.0048	0.0016
5	rs2055440	75642042	0.87	0.194736090082605	0.92	0.135444945858012	0.179213425175455	0.256918241675486	0.0049	0.0032	0.0207	0.1453	0.0069	0.1636	0.2075	0.009	0.0019	0.0105	0.0049	0.0182	0.0038	0.005	0.0193	0.1264	0.1616	0.0022	0.0017	0.0107	0.0132	0.0164	0.006	0.0253	0.0048	0.0015
5	rs246803	75642771	0.87	0.194736090082605	0.91	0.155803491158275	0.178664975593619	0.266266994424014	0.0049	0.0032	0.0208	0.1457	0.0069	0.1637	0.2069	0.009	0.0021	0.0104	0.0048	0.0182	0.0038	0.005	0.0193	0.1265	0.1613	0.0022	0.0017	0.0108	0.0132	0.0164	0.0061	0.0253	0.0048	0.0015
5	rs73117804	75649280	0.88	0.168925028033099	0.91	0.155803491158275	0.197470004841153	0.336808668065401	0.005	0.0032	0.02	0.1462	0.0066	0.1637	0.2074	0.0089	0.002	0.0105	0.0046	0.0177	0.0036	0.0048	0.0188	0.1292	0.1616	0.0019	0.0016	0.0105	0.0132	0.0161	0.006	0.025	0.0048	0.0015
5	rs11748035	75651786	0.88	0.168925028033099	0.9	0.178319663885856	0.197547391419561	0.26580854189286	0.005	0.0032	0.0199	0.1463	0.0065	0.1637	0.2075	0.0089	0.002	0.0105	0.0046	0.0176	0.0036	0.0048	0.0187	0.1296	0.1617	0.0018	0.0015	0.0105	0.0132	0.0161	0.0061	0.0249	0.0049	0.0015
5	rs10474468	75659270	0.89	0.145699762692903	0.89	0.20310604818777	0.160801402649172	0.196139671571806	0.0049	0.0032	0.0198	0.1465	0.0064	0.1643	0.2074	0.0089	0.0019	0.0106	0.0046	0.0168	0.0032	0.0048	0.0185	0.1312	0.1615	0.0017	0.0015	0.0105	0.0132	0.0161	0.0061	0.0248	0.005	0.0013
5	rs10058839	75669094	0.89	0.145699762692903	0.89	0.20310604818777	0.150489762160513	0.25059433311893	0.0048	0.0031	0.0198	0.1466	0.0064	0.1644	0.2074	0.0089	0.0018	0.0106	0.0045	0.0166	0.0029	0.0047	0.0186	0.1318	0.1617	0.0016	0.0015	0.0104	0.0132	0.0162	0.0061	0.0249	0.0051	0.0012
5	rs246783	75669542	0.89	0.145699762692903	0.89	0.20310604818777	0.147958425270984	0.248235742009715	0.0048	0.0031	0.0198	0.1466	0.0064	0.1644	0.2074	0.0089	0.0018	0.0106	0.0045	0.0166	0.0029	0.0047	0.0186	0.1318	0.1617	0.0016	0.0015	0.0104	0.0132	0.0162	0.0061	0.0249	0.0051	0.0012
5	rs7704494	75672477	0.89	0.145699762692903	0.88	0.230271256315472	0.146686036080367	0.344214635497122	0.0048	0.0031	0.0199	0.1466	0.0063	0.1643	0.2073	0.0089	0.0017	0.0106	0.0045	0.0166	0.0028	0.0048	0.0186	0.1319	0.1617	0.0016	0.0015	0.0104	0.0132	0.0162	0.0061	0.0249	0.0051	0.0011
5	rs4704307	75674510	0.9	0.124917206299546	0.88	0.230271256315472	0.152113880507689	0.356660361560978	0.0048	0.0031	0.0201	0.1467	0.0062	0.1641	0.2069	0.009	0.0018	0.0108	0.0045	0.0166	0.0027	0.0048	0.0186	0.1324	0.1616	0.0015	0.0014	0.0102	0.0132	0.0162	0.0061	0.0248	0.0052	0.0011
5	rs10040927	75676477	0.9	0.124917206299546	0.88	0.230271256315472	0.144612161860302	0.4002808624299	0.0048	0.0031	0.0202	0.1466	0.0061	0.1639	0.2065	0.0091	0.0016	0.011	0.0045	0.0167	0.0026	0.0048	0.0186	0.133	0.1614	0.0015	0.0014	0.01	0.0131	0.0162	0.0061	0.0249	0.0052	0.0012
5	rs890709	75678067	0.9	0.124917206299546	0.88	0.230271256315472	0.138150289778924	0.377086704297892	0.0048	0.0031	0.0203	0.1466	0.0061	0.1638	0.2064	0.0091	0.0016	0.0111	0.0045	0.0167	0.0025	0.0048	0.0187	0.1332	0.1613	0.0015	0.0013	0.01	0.0131	0.0162	0.0061	0.0249	0.0052	0.0012
5	rs17651949	75680799	0.9	0.124917206299546	0.87	0.259919603286658	0.143324914701484	0.390110222609675	0.0048	0.0031	0.02	0.1467	0.0061	0.1642	0.2064	0.0092	0.0015	0.0111	0.0045	0.0165	0.0025	0.0049	0.0187	0.1332	0.1613	0.0015	0.0013	0.0099	0.0131	0.0162	0.0061	0.0249	0.0053	0.0012
5	rs66882935	75681806	0.9	0.124917206299546	0.87	0.259919603286658	0.14535543695133	0.420049792609365	0.0048	0.0031	0.0199	0.1468	0.0061	0.1643	0.2064	0.0092	0.0015	0.0111	0.0045	0.0165	0.0025	0.0049	0.0187	0.1332	0.1613	0.0015	0.0013	0.0099	0.0131	0.0162	0.0061	0.0249	0.0053	0.0012
5	rs890708	75684160	0.9	0.124917206299546	0.87	0.259919603286658	0.158168690470311	0.456993348180748	0.0048	0.0031	0.0197	0.147	0.006	0.1646	0.2064	0.0092	0.0015	0.0112	0.0045	0.0164	0.0025	0.0049	0.0187	0.1332	0.1612	0.0015	0.0013	0.0098	0.0131	0.0162	0.0061	0.0249	0.0053	0.0012
5	rs17651979	75685985	0.91	0.106429816649543	0.87	0.259919603286658	0.252110456836079	0.928763234987702	0.0048	0.0032	0.0195	0.1476	0.006	0.1641	0.206	0.0091	0.0015	0.011	0.0043	0.0163	0.0025	0.0049	0.0186	0.1343	0.1609	0.0016	0.0013	0.0095	0.0129	0.0162	0.0062	0.0247	0.0054	0.0014
5	rs57929471	75691020	0.93	0.0757334056000413	0.87	0.259919603286658	0.247214940328024	0.975518384309751	0.005	0.0038	0.0189	0.1503	0.0057	0.1617	0.2031	0.0086	0.0015	0.0101	0.0039	0.0163	0.0025	0.0052	0.0185	0.1391	0.159	0.0023	0.0012	0.0084	0.014	0.0168	0.0067	0.0237	0.0057	0.0019
5	rs72775761	75694020	0.93	0.0757334056000413	0.87	0.259919603286658	0.333702463030232	0.831580490287931	0.0054	0.0038	0.019	0.1503	0.0057	0.1613	0.2017	0.0085	0.0016	0.0105	0.0039	0.0162	0.0028	0.0053	0.0187	0.1396	0.159	0.0023	0.0012	0.0081	0.0137	0.0169	0.007	0.0239	0.0059	0.002
5	rs4496694	75694431	0.93	0.0757334056000413	0.86	0.29215087580064	0.328675293363928	0.805454016133735	0.0054	0.0038	0.0189	0.1503	0.0057	0.1613	0.2016	0.0084	0.0016	0.0105	0.0039	0.0162	0.0028	0.0053	0.0189	0.1396	0.159	0.0023	0.0012	0.0081	0.0137	0.0169	0.007	0.0238	0.0059	0.002
5	rs34402282	75695146	0.93	0.0757334056000413	0.86	0.29215087580064	0.32765423019948	0.784833317872505	0.0054	0.0038	0.0189	0.1503	0.0057	0.1613	0.2015	0.0084	0.0016	0.0105	0.0039	0.0163	0.0028	0.0053	0.0189	0.1396	0.159	0.0023	0.0012	0.0081	0.0137	0.0169	0.007	0.0239	0.0059	0.002
5	rs77366675	75696383	0.93	0.0757334056000413	0.86	0.29215087580064	0.3280624563973	0.766600612695593	0.0054	0.0038	0.0189	0.1502	0.0057	0.1612	0.2014	0.0084	0.0016	0.0105	0.0039	0.0163	0.0028	0.0053	0.019	0.1396	0.159	0.0023	0.0013	0.0081	0.0137	0.0169	0.007	0.0239	0.0059	0.002
5	rs62363209	75697439	0.93	0.0757334056000413	0.86	0.29215087580064	0.326278427024202	0.761148901606332	0.0054	0.0038	0.0189	0.1502	0.0057	0.1611	0.2014	0.0084	0.0016	0.0105	0.0039	0.0164	0.0028	0.0053	0.0191	0.1395	0.1589	0.0023	0.0013	0.0081	0.0137	0.0169	0.007	0.0239	0.0059	0.002
5	rs1122654	75699194	0.93	0.0757334056000413	0.86	0.29215087580064	0.325210449658252	0.763873703577582	0.0054	0.0039	0.0189	0.1507	0.0057	0.1611	0.2011	0.0084	0.0016	0.0105	0.0039	0.0164	0.0029	0.0053	0.0191	0.1389	0.1592	0.0023	0.0013	0.0081	0.0137	0.017	0.007	0.0239	0.0059	0.002
5	rs112531987	75699251	0.93	0.0757334056000413	0.86	0.29215087580064	0.327042388688088	0.774338234074555	0.0054	0.0038	0.0189	0.1507	0.0057	0.1611	0.2011	0.0084	0.0016	0.0105	0.0039	0.0164	0.0029	0.0053	0.0191	0.1389	0.1592	0.0023	0.0013	0.0081	0.0137	0.017	0.007	0.0239	0.0059	0.002
5	rs181716693	75700751	0.93	0.0757334056000413	0.86	0.29215087580064	0.327042388688088	0.779049661045679	0.0054	0.0038	0.0189	0.1507	0.0057	0.1611	0.2012	0.0084	0.0015	0.0105	0.0039	0.0164	0.0027	0.0053	0.0191	0.1388	0.1595	0.0023	0.0012	0.0081	0.0137	0.017	0.007	0.0239	0.0059	0.002
5	rs77398370	75700993	0.93	0.0757334056000413	0.85	0.32706018639722	0.326125746745725	0.783919499247904	0.0054	0.0038	0.0189	0.1507	0.0057	0.1612	0.2012	0.0084	0.0015	0.0105	0.0039	0.0164	0.0026	0.0053	0.0191	0.1388	0.1595	0.0023	0.0012	0.0081	0.0137	0.017	0.007	0.0239	0.0059	0.002
5	rs4296785	75710783	0.93	0.0757334056000413	0.85	0.32706018639722	0.26537631869202	0.738374838822801	0.0053	0.0038	0.0189	0.1511	0.0059	0.1613	0.2014	0.008	0.0015	0.0107	0.0039	0.0164	0.0025	0.0053	0.0192	0.1384	0.1594	0.0023	0.0013	0.0081	0.0138	0.017	0.007	0.0239	0.0059	0.002
5	rs6453218	75712103	0.93	0.0757334056000413	0.85	0.32706018639722	0.289850549452399	0.756158928576399	0.0053	0.0038	0.0189	0.1514	0.0059	0.1612	0.2014	0.008	0.0014	0.011	0.0039	0.0164	0.0024	0.0051	0.0194	0.1385	0.1592	0.0022	0.0013	0.0082	0.0138	0.0168	0.007	0.0239	0.0057	0.002
5	rs72775766	75714191	0.93	0.0757334056000413	0.85	0.32706018639722	0.253442595172184	0.721132934644181	0.0051	0.0038	0.019	0.1515	0.0059	0.161	0.2003	0.008	0.0014	0.011	0.0039	0.0165	0.0024	0.0051	0.0196	0.1389	0.1595	0.0022	0.0013	0.0083	0.0138	0.0169	0.0071	0.024	0.0058	0.002
5	rs11747835	75718104	0.93	0.0757334056000413	0.84	0.364737902801441	0.256431558696229	0.717695401645562	0.0051	0.0038	0.019	0.1515	0.0059	0.161	0.2	0.008	0.0013	0.011	0.0039	0.0165	0.0024	0.0051	0.0197	0.139	0.1596	0.0022	0.0013	0.0083	0.0139	0.0169	0.0071	0.024	0.0058	0.002
5	rs10077372	75720649	0.93	0.0757334056000413	0.84	0.364737902801441	0.249413617450566	0.706064994707876	0.0051	0.0038	0.019	0.1518	0.0059	0.161	0.1999	0.008	0.0014	0.011	0.0039	0.0165	0.0021	0.0051	0.0197	0.139	0.1596	0.0021	0.0013	0.0083	0.0139	0.0169	0.0071	0.024	0.0058	0.002
5	rs4563602	75722520	0.93	0.0757334056000413	0.84	0.364737902801441	0.254867772887793	0.755403494920093	0.0051	0.0038	0.0189	0.1518	0.0059	0.161	0.1999	0.008	0.0013	0.011	0.0039	0.0165	0.0021	0.0051	0.0198	0.1389	0.1596	0.0021	0.0013	0.0083	0.0139	0.0169	0.0071	0.024	0.0058	0.002
5	rs11748078	75725719	0.93	0.0757334056000413	0.83	0.405269641990714	0.298185219318354	0.779962259350924	0.0051	0.0038	0.0186	0.152	0.006	0.1611	0.2	0.0079	0.0013	0.011	0.0039	0.0164	0.0021	0.0052	0.0196	0.1386	0.1598	0.002	0.0013	0.0083	0.0139	0.0169	0.0072	0.024	0.0058	0.002
5	rs114683094	75727371	0.93	0.0757334056000413	0.81	0.49521423796015	0.310104401444295	0.826341197415228	0.0051	0.0038	0.0186	0.152	0.006	0.1611	0.2	0.0079	0.0013	0.011	0.0039	0.0164	0.0021	0.0053	0.0197	0.1386	0.1598	0.002	0.0013	0.0083	0.0139	0.0169	0.0072	0.024	0.0058	0.002
5	rs79679327	75728553	0.93	0.0757334056000413	0.8	0.544775224122235	0.321209229281822	0.831580490287931	0.0051	0.0038	0.0186	0.1519	0.0059	0.1611	0.2002	0.0079	0.0013	0.011	0.0039	0.0164	0.0021	0.0053	0.0197	0.1385	0.1598	0.002	0.0013	0.0083	0.0138	0.0169	0.0072	0.024	0.0058	0.002
5	rs28489619	75737394	0.93	0.0757334056000413	0.79	0.597486775499064	0.360932630587781	0.962317949339276	0.0051	0.0038	0.0186	0.1519	0.006	0.1611	0.2002	0.0079	0.0013	0.011	0.0039	0.0164	0.0021	0.0053	0.0196	0.1385	0.1598	0.002	0.0013	0.0083	0.0139	0.0169	0.0072	0.024	0.0058	0.002
5	rs10067617	75747296	0.95	0.0523777185899542	0.79	0.597486775499064	0.338198656434713	0.960253607929932	0.0052	0.0042	0.0189	0.1512	0.0071	0.1588	0.1992	0.008	0.0015	0.0114	0.0043	0.0174	0.0026	0.0056	0.0199	0.1367	0.1591	0.0022	0.0016	0.0085	0.0145	0.0173	0.0073	0.023	0.0059	0.0024
5	rs75224952	75749664	0.96	0.0430660126656495	0.79	0.597486775499064	0.445143973411856	1.20125234033362	0.0052	0.0041	0.0188	0.1513	0.0075	0.158	0.1991	0.0079	0.0016	0.0115	0.0042	0.0176	0.0026	0.0059	0.0196	0.1364	0.1595	0.002	0.0015	0.0085	0.0147	0.0173	0.0073	0.0228	0.0058	0.0026
5	rs10942781	75751974	0.96	0.0430660126656495	0.79	0.597486775499064	0.381055032266783	0.925137133067697	0.0052	0.0041	0.0188	0.1513	0.0077	0.1574	0.1991	0.008	0.0017	0.0115	0.0042	0.0179	0.0026	0.0061	0.0193	0.1361	0.1599	0.0019	0.0015	0.0085	0.0149	0.0174	0.0072	0.0227	0.0057	0.0027
5	rs77048921	75756202	0.96	0.0430660126656495	0.79	0.597486775499064	0.386311254721104	1.07243880214127	0.0052	0.0041	0.0189	0.1514	0.0077	0.1574	0.1991	0.008	0.0018	0.0115	0.0042	0.0178	0.0026	0.0061	0.0192	0.1361	0.1599	0.0019	0.0015	0.0085	0.0149	0.0174	0.0072	0.0226	0.0057	0.0027
5	rs77245551	75756360	0.96	0.0430660126656495	0.79	0.597486775499064	0.383042567849499	1.06903447910374	0.0052	0.0041	0.0189	0.1514	0.0077	0.1574	0.1991	0.008	0.0018	0.0115	0.0042	0.0178	0.0026	0.0061	0.0192	0.1361	0.1599	0.0019	0.0015	0.0085	0.0149	0.0174	0.0072	0.0226	0.0057	0.0027
5	rs4452539	75760204	0.96	0.0430660126656495	0.79	0.597486775499064	0.361039900687372	1.07130380300568	0.0052	0.0041	0.0189	0.1515	0.0077	0.1574	0.1992	0.008	0.0018	0.0115	0.0042	0.0178	0.0026	0.0061	0.0191	0.1361	0.1599	0.0019	0.0015	0.0085	0.0149	0.0174	0.0072	0.0226	0.0057	0.0027
5	rs13168171	75768739	0.96	0.0430660126656495	0.79	0.597486775499064	0.324600998999265	1.18191193887292	0.0052	0.004	0.0188	0.1516	0.0078	0.1575	0.1992	0.008	0.0019	0.0113	0.0042	0.0178	0.0026	0.0061	0.019	0.136	0.16	0.0019	0.0015	0.0086	0.015	0.0173	0.0073	0.0225	0.0057	0.0027
5	rs72775780	75774790	0.96	0.0430660126656495	0.79	0.597486775499064	0.440270596803837	1.49491012445742	0.0051	0.0041	0.0188	0.1517	0.0079	0.1575	0.1992	0.008	0.002	0.0113	0.0042	0.0178	0.0025	0.0061	0.0189	0.1359	0.16	0.0019	0.0015	0.0085	0.0151	0.0172	0.0072	0.0224	0.0057	0.0028
5	rs10070864	75775060	0.96	0.0430660126656495	0.79	0.597486775499064	0.444131467540863	1.5255284289442	0.0051	0.0041	0.0188	0.1517	0.0079	0.1575	0.1992	0.008	0.002	0.0113	0.0042	0.0178	0.0025	0.0061	0.0189	0.1359	0.16	0.0019	0.0015	0.0085	0.0151	0.0171	0.0072	0.0224	0.0057	0.0028
5	rs2068434	75779471	0.96	0.0430660126656495	0.79	0.597486775499064	0.43353940443422	1.58376064658041	0.0051	0.0041	0.0187	0.1518	0.0081	0.1574	0.1991	0.008	0.0021	0.0113	0.0042	0.0177	0.0025	0.0062	0.0189	0.1358	0.1601	0.0019	0.0015	0.0085	0.0152	0.017	0.0073	0.0222	0.0057	0.0029
5	rs7711417	75786404	0.97	0.0351293717890758	0.79	0.597486775499064	0.599065086247821	2.59045852225937	0.0046	0.0038	0.0178	0.1523	0.0083	0.1585	0.1998	0.0079	0.0024	0.0108	0.0043	0.0166	0.0023	0.0062	0.0165	0.1396	0.1628	0.0019	0.0012	0.0084	0.0155	0.0156	0.007	0.02	0.0057	0.0033
5	rs75751487	75786935	0.97	0.0351293717890758	0.79	0.597486775499064	0.600232930500531	2.49988009793117	0.0046	0.0038	0.0178	0.1528	0.0084	0.1587	0.1998	0.0079	0.0024	0.0107	0.0043	0.0165	0.0023	0.0063	0.0163	0.1395	0.1628	0.0019	0.0012	0.0084	0.0154	0.0155	0.007	0.02	0.0056	0.0034
5	rs72775783	75787146	0.97	0.0351293717890758	0.79	0.597486775499064	0.590101116066215	2.47499288917598	0.0046	0.0038	0.0178	0.153	0.0084	0.1588	0.1998	0.0079	0.0024	0.0107	0.0043	0.0165	0.0023	0.0063	0.0163	0.1394	0.1629	0.0019	0.0012	0.0084	0.0153	0.0154	0.007	0.02	0.0056	0.0034
5	rs6891303	75787783	0.97	0.0351293717890758	0.8	0.544775224122235	0.557461775257881	2.3898705800448	0.0046	0.0037	0.0178	0.1535	0.0084	0.1591	0.1998	0.008	0.0024	0.0107	0.0043	0.0164	0.0023	0.0064	0.016	0.1392	0.1629	0.0019	0.0012	0.0083	0.0152	0.0152	0.007	0.0199	0.0056	0.0034
5	rs7707762	75788222	0.97	0.0351293717890758	0.79	0.597486775499064	0.617667364551959	2.4644939866058	0.0046	0.0037	0.0177	0.1538	0.0083	0.1591	0.2	0.008	0.0024	0.0107	0.0043	0.0163	0.0023	0.0064	0.0159	0.1393	0.163	0.0019	0.0012	0.0082	0.0151	0.0151	0.007	0.0198	0.0056	0.0034
5	rs7727095	75795407	0.95	0.0523777185899542	0.76	0.775138689739853	0.533928737603162	1.89777609757417	0.0045	0.0035	0.0168	0.1577	0.0083	0.1589	0.2026	0.0081	0.0025	0.0104	0.0046	0.0151	0.0023	0.0064	0.0137	0.1418	0.1643	0.0019	0.001	0.008	0.0144	0.0135	0.0063	0.0181	0.0057	0.0033
5	rs7710225	75801337	0.95	0.0523777185899542	0.76	0.775138689739853	0.38000817088967	2.03494967001648	0.0038	0.0029	0.0159	0.1606	0.008	0.1607	0.2077	0.0079	0.0023	0.0098	0.0046	0.0136	0.0022	0.006	0.0115	0.1448	0.1667	0.0021	7e-04	0.0073	0.0137	0.0122	0.0053	0.0154	0.0052	0.003
5	rs10064273	75801636	0.95	0.0523777185899542	0.76	0.775138689739853	0.368914726478835	2.05310921761965	0.0037	0.0029	0.0159	0.1608	0.008	0.1609	0.2076	0.0079	0.0025	0.0097	0.0045	0.0135	0.0023	0.006	0.0114	0.1447	0.1668	0.0022	7e-04	0.0073	0.0137	0.0122	0.0053	0.0153	0.0052	0.003
5	rs12697853	75805645	0.95	0.0523777185899542	0.76	0.775138689739853	0.280748104677179	1.58930763243394	0.0035	0.0028	0.0157	0.162	0.0079	0.1618	0.2077	0.0076	0.0026	0.0097	0.0044	0.0134	0.0023	0.006	0.0108	0.1446	0.1674	0.0023	7e-04	0.0071	0.0136	0.0121	0.0051	0.0149	0.0052	0.003
5	rs35259902	75806425	0.95	0.0523777185899542	0.77	0.712611004068267	0.343196242272541	2.16885270463944	0.0034	0.0027	0.0155	0.1625	0.0079	0.1615	0.2085	0.0075	0.0027	0.0096	0.0044	0.0133	0.0023	0.006	0.0105	0.1446	0.1677	0.0023	7e-04	0.007	0.0136	0.012	0.005	0.0146	0.0053	0.003
5	rs35854488	75807828	0.95	0.0523777185899542	0.76	0.775138689739853	0.412161741708619	2.02381302507618	0.0033	0.0025	0.0152	0.1633	0.0078	0.1618	0.2091	0.0075	0.0027	0.0095	0.0043	0.0131	0.0024	0.006	0.0099	0.1444	0.1683	0.0022	8e-04	0.0069	0.0136	0.0118	0.0049	0.0141	0.0055	0.0031
5	rs10080194	75809769	0.94	0.0632155594214646	0.76	0.775138689739853	0.369348735444328	1.93020571310883	0.0032	0.0024	0.0151	0.1637	0.0078	0.1624	0.2101	0.0074	0.0027	0.0094	0.0045	0.0129	0.0024	0.0058	0.0094	0.1446	0.1688	0.0023	8e-04	0.0067	0.0137	0.0114	0.0047	0.0136	0.0055	0.0031
5	rs4703711	75816282	0.94	0.0632155594214646	0.76	0.775138689739853	0.368806264962621	1.82394506222276	0.0029	0.0024	0.0149	0.1635	0.0077	0.1628	0.2104	0.0074	0.0025	0.0092	0.0046	0.0132	0.0024	0.006	0.0092	0.1448	0.1691	0.0023	8e-04	0.0067	0.0137	0.0113	0.0047	0.0133	0.0055	0.0031
5	rs62361970	75821730	0.94	0.0632155594214646	0.77	0.712611004068267	0.360503713702192	1.70856832647105	0.0029	0.0024	0.0149	0.1634	0.0077	0.1633	0.2107	0.0074	0.0025	0.009	0.0046	0.013	0.0024	0.006	0.009	0.1448	0.1695	0.0023	8e-04	0.0066	0.0136	0.0112	0.0047	0.0131	0.0055	0.0032
5	rs6872396	75823965	0.94	0.0632155594214646	0.78	0.653412240020304	0.36539807073304	1.70681548627801	0.003	0.0024	0.0145	0.1634	0.0077	0.1635	0.2109	0.0074	0.0026	0.0089	0.0046	0.013	0.0023	0.006	0.009	0.1448	0.1697	0.0023	8e-04	0.0066	0.0136	0.0111	0.0047	0.0131	0.0055	0.0032
5	rs147231422	75825686	0.94	0.0632155594214646	0.78	0.653412240020304	0.410671737587793	1.68755194945175	0.0029	0.0024	0.0145	0.1634	0.0077	0.1637	0.211	0.0073	0.0026	0.0089	0.0046	0.0129	0.0023	0.0059	0.0089	0.1448	0.1697	0.0023	8e-04	0.0066	0.0136	0.0111	0.0047	0.013	0.0055	0.0032
5	rs112605330	75828571	0.92	0.0900864543555373	0.78	0.653412240020304	0.572428752406681	1.87696931151445	0.0029	0.0023	0.0136	0.1648	0.0074	0.1704	0.2132	0.0066	0.0027	0.0079	0.004	0.011	0.0021	0.0052	0.0067	0.1466	0.1711	0.0024	0.0012	0.0063	0.0132	0.0102	0.0041	0.0104	0.005	0.003
5	rs80233413	75829759	0.91	0.106429816649543	0.78	0.653412240020304	0.31015396216658	0.875298117847245	0.0029	0.0023	0.0134	0.1651	0.0074	0.1724	0.2137	0.0064	0.0028	0.0077	0.0039	0.0105	0.002	0.0051	0.0061	0.1471	0.1715	0.0025	0.0013	0.0062	0.0131	0.01	0.004	0.0098	0.0049	0.003
5	rs7707801	75831037	0.91	0.106429816649543	0.78	0.653412240020304	0.284332556789489	0.771453631148814	0.0029	0.0023	0.0135	0.1653	0.0074	0.1734	0.2139	0.0064	0.0028	0.0077	0.0039	0.0105	0.0019	0.005	0.006	0.1469	0.171	0.0024	0.0013	0.0062	0.0131	0.01	0.004	0.0096	0.0049	0.003
5	rs17748061	75831856	0.91	0.106429816649543	0.78	0.653412240020304	0.283150768662293	0.756914526442302	0.0029	0.0023	0.0135	0.1654	0.0074	0.1736	0.2139	0.0065	0.0027	0.0077	0.0039	0.0105	0.0019	0.005	0.006	0.1468	0.1709	0.0024	0.0013	0.0062	0.0131	0.01	0.004	0.0096	0.0049	0.0029
5	rs62361987	75834346	0.91	0.106429816649543	0.78	0.653412240020304	0.271385894836242	0.767661644831847	0.0029	0.0024	0.0134	0.1655	0.0074	0.1739	0.214	0.0065	0.0027	0.0077	0.0039	0.0105	0.0019	0.005	0.0059	0.1467	0.1708	0.0024	0.0013	0.0062	0.0131	0.0099	0.004	0.0096	0.0049	0.0029
5	rs16873461	75834448	0.91	0.106429816649543	0.78	0.653412240020304	0.271155185232334	0.76553989812178	0.0029	0.0024	0.0134	0.1655	0.0074	0.1739	0.214	0.0065	0.0027	0.0077	0.0039	0.0105	0.0019	0.005	0.0059	0.1467	0.1708	0.0024	0.0013	0.0062	0.0131	0.0099	0.004	0.0095	0.0049	0.0029
5	Affx-26976196	75839041	0.91	0.106429816649543	0.78	0.653412240020304	0.270647997243917	0.792609954370469	0.0029	0.0023	0.0134	0.1661	0.0074	0.1743	0.214	0.0065	0.0028	0.0076	0.0038	0.0104	0.0019	0.005	0.0058	0.1469	0.1702	0.0024	0.0012	0.0062	0.0131	0.0098	0.0039	0.0095	0.0049	0.0029
5	rs873787	75843577	0.91	0.106429816649543	0.78	0.653412240020304	0.244547017983422	0.644628318821894	0.0029	0.0023	0.0134	0.1669	0.0074	0.1748	0.2142	0.0065	0.0028	0.0076	0.0038	0.0104	0.0018	0.0049	0.0057	0.1466	0.1697	0.0023	0.0012	0.0061	0.0133	0.0098	0.0038	0.0095	0.0049	0.0028
5	rs6453231	75856455	0.91	0.106429816649543	0.78	0.653412240020304	0.240466942707285	0.575564549749193	0.0029	0.0023	0.0134	0.1674	0.0074	0.1753	0.2138	0.0063	0.0029	0.0076	0.0038	0.0105	0.0018	0.005	0.0057	0.1462	0.1698	0.0023	0.0013	0.0061	0.0134	0.0097	0.0038	0.0094	0.0048	0.0027
5	rs114628729	75857134	0.91	0.106429816649543	0.78	0.653412240020304	0.241461765971642	0.580679082288715	0.0029	0.0023	0.0134	0.1674	0.0074	0.1753	0.2138	0.0063	0.0029	0.0076	0.0037	0.0105	0.0018	0.005	0.0057	0.1462	0.1697	0.0023	0.0013	0.0061	0.0134	0.0097	0.0038	0.0094	0.0048	0.0027
5	rs72777511	75859180	0.91	0.106429816649543	0.78	0.653412240020304	0.243675751736056	0.587087557503533	0.0029	0.0023	0.0134	0.1674	0.0074	0.1754	0.2139	0.0063	0.0029	0.0076	0.0037	0.0105	0.0019	0.005	0.0056	0.1462	0.1697	0.0023	0.0013	0.0061	0.0134	0.0097	0.0038	0.0094	0.0048	0.0028
5	rs72777512	75862579	0.91	0.106429816649543	0.78	0.653412240020304	0.242762763125888	0.590940743840993	0.0029	0.0023	0.0134	0.1674	0.0074	0.1755	0.2139	0.0063	0.0029	0.0076	0.0037	0.0105	0.0019	0.0051	0.0056	0.1463	0.1695	0.0023	0.0013	0.006	0.0135	0.0097	0.0038	0.0093	0.0047	0.0028
5	rs72777513	75864720	0.91	0.106429816649543	0.78	0.653412240020304	0.243153813009044	0.592226481577122	0.003	0.0023	0.0134	0.1674	0.0074	0.1756	0.2139	0.0063	0.0029	0.0076	0.0037	0.0105	0.0019	0.0051	0.0056	0.1463	0.1695	0.0023	0.0013	0.006	0.0135	0.0097	0.0038	0.0093	0.0047	0.0028
5	rs115840170	75866744	0.91	0.106429816649543	0.79	0.597486775499064	0.243458202426361	0.587230160120654	0.003	0.0023	0.0134	0.1673	0.0074	0.1756	0.2139	0.0063	0.0029	0.0076	0.0037	0.0105	0.0019	0.0051	0.0056	0.1463	0.1694	0.0023	0.0013	0.006	0.0135	0.0097	0.0038	0.0093	0.0047	0.0028
5	rs77373975	75867877	0.9	0.124917206299546	0.79	0.597486775499064	0.264920565649383	0.604976809046105	0.003	0.0023	0.0133	0.1673	0.0074	0.1757	0.214	0.0063	0.0029	0.0076	0.0037	0.0105	0.0019	0.0051	0.0054	0.1465	0.1694	0.0023	0.0013	0.006	0.0135	0.0096	0.0038	0.0093	0.0047	0.0028
5	rs7735600	75869228	0.9	0.124917206299546	0.8	0.544775224122235	0.260883089619095	0.594513888478932	0.003	0.0023	0.0133	0.1673	0.0074	0.1757	0.214	0.0063	0.0029	0.0076	0.0037	0.0105	0.0019	0.0051	0.0054	0.1465	0.1694	0.0023	0.0013	0.006	0.0135	0.0096	0.0038	0.0093	0.0047	0.0028
5	rs4704339	75871084	0.9	0.124917206299546	0.8	0.544775224122235	0.25966489788462	0.592798135377471	0.003	0.0023	0.0133	0.1673	0.0074	0.1757	0.214	0.0063	0.0029	0.0076	0.0037	0.0105	0.0019	0.0051	0.0054	0.1465	0.1694	0.0023	0.0013	0.006	0.0135	0.0096	0.0038	0.0093	0.0047	0.0028
5	rs115341403	75882925	0.9	0.124917206299546	0.8	0.544775224122235	0.250472774097458	0.593226962376252	0.003	0.0023	0.0133	0.1671	0.0073	0.176	0.214	0.0063	0.0028	0.0075	0.0037	0.0106	0.0019	0.0051	0.0053	0.1468	0.1696	0.0023	0.0014	0.006	0.0135	0.0096	0.0037	0.0092	0.0046	0.0028
5	Affx-26976779	75884734	0.9	0.124917206299546	0.8	0.544775224122235	0.247697733168283	0.587800653789287	0.003	0.0023	0.0133	0.1671	0.0073	0.1761	0.2136	0.0063	0.0028	0.0075	0.0037	0.0106	0.0019	0.0051	0.0053	0.1468	0.1699	0.0023	0.0014	0.006	0.0135	0.0096	0.0037	0.0092	0.0046	0.0028
5	rs6888854	75892749	0.9	0.124917206299546	0.8	0.544775224122235	0.225816602283665	0.608713790864693	0.003	0.0023	0.0132	0.1672	0.0074	0.1762	0.2141	0.0063	0.0026	0.0075	0.0037	0.0105	0.0019	0.0051	0.0053	0.1467	0.1701	0.0023	0.0014	0.0059	0.0137	0.0095	0.0037	0.0089	0.0046	0.0028
5	rs62362037	75904664	0.9	0.124917206299546	0.8	0.544775224122235	0.225399570326386	0.551421968112584	0.0029	0.0023	0.0132	0.1667	0.0075	0.1759	0.2143	0.0062	0.0025	0.0075	0.0038	0.011	0.002	0.0053	0.0055	0.1462	0.1702	0.0023	0.0014	0.0058	0.0139	0.0095	0.0037	0.0088	0.0046	0.0027
5	rs77028445	75906700	0.89	0.145699762692903	0.8	0.544775224122235	0.228831909039157	0.521849205433016	0.0029	0.0024	0.0132	0.1662	0.0077	0.1756	0.2147	0.0062	0.0025	0.0075	0.0039	0.0114	0.002	0.0055	0.0056	0.1456	0.1703	0.0023	0.0014	0.0058	0.014	0.0095	0.0037	0.0087	0.0047	0.0026
5	rs7722711	75906851	0.89	0.145699762692903	0.8	0.544775224122235	0.22862179361761	0.526009287903278	0.0029	0.0023	0.0132	0.1658	0.0077	0.1758	0.2149	0.0062	0.0025	0.0075	0.0039	0.0114	0.002	0.0055	0.0056	0.1456	0.1702	0.0023	0.0014	0.0057	0.014	0.0095	0.0037	0.0087	0.0047	0.0026
5	rs7716863	75909182	0.88	0.168925028033099	0.81	0.49521423796015	0.232208345805933	0.555076423673834	0.0029	0.0022	0.0133	0.1661	0.0078	0.1756	0.2145	0.0062	0.0026	0.0077	0.004	0.0113	0.0022	0.0058	0.0056	0.1453	0.1697	0.0023	0.0015	0.006	0.0143	0.0094	0.0037	0.0083	0.0049	0.0027
5	rs12697854	75909502	0.88	0.168925028033099	0.81	0.49521423796015	0.220222925791614	0.547072509429064	0.0029	0.0022	0.0133	0.1661	0.0078	0.175	0.2144	0.0062	0.0026	0.0077	0.004	0.0113	0.0022	0.0058	0.0059	0.1455	0.1697	0.0023	0.0015	0.006	0.0143	0.0094	0.0037	0.0083	0.0049	0.0027
5	rs2069683	75913784	0.88	0.168925028033099	0.81	0.49521423796015	0.210913648015099	0.548474633143333	0.003	0.0022	0.0133	0.1663	0.0078	0.1752	0.2142	0.0063	0.0027	0.0078	0.004	0.0113	0.0023	0.006	0.0061	0.1445	0.1695	0.0023	0.0015	0.0061	0.0142	0.0094	0.0038	0.0083	0.0049	0.0027
5	rs2069700	75914003	0.88	0.168925028033099	0.81	0.49521423796015	0.21208006912708	0.550298715304813	0.003	0.0022	0.0133	0.1662	0.0078	0.1752	0.2142	0.0063	0.0027	0.0078	0.004	0.0113	0.0023	0.006	0.0061	0.1445	0.1695	0.0023	0.0015	0.0061	0.0142	0.0095	0.0038	0.0083	0.0049	0.0027
5	rs2069681	75914752	0.88	0.168925028033099	0.82	0.448736318624531	0.21067277171876	0.549035730268748	0.003	0.0022	0.0133	0.1659	0.0078	0.1752	0.2142	0.0063	0.0027	0.0078	0.004	0.0113	0.0023	0.0061	0.0061	0.1444	0.1695	0.0023	0.0015	0.0062	0.0142	0.0096	0.0037	0.0083	0.0049	0.0027
5	rs2069656	75917633	0.87	0.194736090082605	0.82	0.448736318624531	0.197392635518835	0.598521916001132	0.0037	0.0027	0.0138	0.1637	0.0082	0.1759	0.2126	0.0069	0.0031	0.0084	0.0042	0.0105	0.0028	0.0075	0.0066	0.1404	0.1677	0.0024	0.0018	0.0065	0.0158	0.0095	0.0041	0.0087	0.0052	0.0028
5	rs2069650	75918113	0.87	0.194736090082605	0.82	0.448736318624531	0.210512273663319	0.635314044445478	0.0038	0.003	0.0138	0.163	0.0084	0.1769	0.2109	0.0073	0.0032	0.0088	0.0044	0.0101	0.003	0.008	0.0069	0.1394	0.1662	0.0022	0.002	0.0065	0.0165	0.0093	0.0042	0.0093	0.0055	0.0026
5	rs2431351	75923285	0.85	0.254661707966279	0.82	0.448736318624531	0.326431144657341	0.734168544820676	0.004	0.0033	0.0138	0.1645	0.0086	0.1749	0.2079	0.0079	0.0035	0.0094	0.0045	0.0095	0.0033	0.0086	0.0075	0.1392	0.1652	0.002	0.0027	0.0062	0.0176	0.0092	0.0045	0.0096	0.0057	0.0028
5	rs3756523	75926357	0.85	0.254661707966279	0.82	0.448736318624531	0.32980037840054	0.743188483538099	0.004	0.0033	0.0138	0.1646	0.0086	0.1748	0.2078	0.0079	0.0035	0.0094	0.0046	0.0095	0.0033	0.0086	0.0075	0.1391	0.1652	0.002	0.0027	0.0062	0.0175	0.0092	0.0045	0.0095	0.0057	0.0028
5	rs3797410	75927635	0.85	0.254661707966279	0.81	0.49521423796015	0.332005199001091	0.757065665706548	0.004	0.0033	0.0138	0.1648	0.0086	0.1748	0.2078	0.0079	0.0035	0.0094	0.0046	0.0095	0.0033	0.0086	0.0075	0.1391	0.1652	0.002	0.0027	0.0062	0.0175	0.0092	0.0045	0.0095	0.0057	0.0028
5	rs17652611	75930672	0.85	0.254661707966279	0.81	0.49521423796015	0.331645752838693	0.766145981825066	0.004	0.0033	0.0138	0.165	0.0086	0.1747	0.2078	0.0079	0.0035	0.0094	0.0046	0.0095	0.0033	0.0086	0.0076	0.139	0.1651	0.002	0.0027	0.0062	0.0174	0.0092	0.0045	0.0095	0.0058	0.0028
5	rs2432180	75930862	0.85	0.254661707966279	0.81	0.49521423796015	0.337576632271916	0.765842926999126	0.004	0.0033	0.0138	0.165	0.0086	0.1747	0.2078	0.0079	0.0035	0.0094	0.0046	0.0095	0.0033	0.0086	0.0076	0.139	0.1651	0.002	0.0027	0.0063	0.0175	0.0092	0.0045	0.0095	0.0057	0.0028
5	rs2910819	75932869	0.85	0.254661707966279	0.82	0.448736318624531	0.336644711284179	0.761300224088198	0.004	0.0033	0.0138	0.165	0.0086	0.1747	0.2078	0.0079	0.0035	0.0094	0.0046	0.0095	0.0033	0.0086	0.0076	0.139	0.1651	0.002	0.0027	0.0063	0.0175	0.0092	0.0045	0.0095	0.0057	0.0028
5	rs2455230	75932965	0.85	0.254661707966279	0.82	0.448736318624531	0.338977022797073	0.760997585650777	0.004	0.0033	0.0138	0.1651	0.0086	0.1745	0.2074	0.0079	0.0035	0.0095	0.0046	0.0095	0.0033	0.0086	0.0076	0.1391	0.1653	0.002	0.0027	0.0063	0.0175	0.0092	0.0045	0.0095	0.0057	0.0028
5	rs2937412	75939311	0.85	0.254661707966279	0.82	0.448736318624531	0.349443864956538	0.735970595055926	0.004	0.0034	0.0138	0.1655	0.0086	0.1739	0.2072	0.0079	0.0035	0.0095	0.0047	0.0097	0.0033	0.0085	0.0076	0.1388	0.1652	0.002	0.0027	0.0063	0.0177	0.0092	0.0045	0.0096	0.0057	0.0028
5	rs13170396	75939816	0.85	0.254661707966279	0.83	0.405269641990714	0.348231800065159	0.733267884565402	0.004	0.0034	0.0138	0.1655	0.0086	0.1739	0.2072	0.0079	0.0035	0.0095	0.0047	0.0097	0.0033	0.0085	0.0076	0.1388	0.1652	0.002	0.0027	0.0063	0.0177	0.0092	0.0045	0.0096	0.0057	0.0028
5	rs62362962	75946653	0.84	0.289034762536342	0.83	0.405269641990714	0.353093096345677	0.715306228859659	0.0039	0.0033	0.0138	0.1661	0.0087	0.1731	0.2074	0.0081	0.0035	0.0095	0.0049	0.0099	0.0033	0.0085	0.0077	0.1383	0.165	0.002	0.0028	0.0059	0.018	0.0092	0.0045	0.0098	0.0056	0.0029
5	rs77432821	75947469	0.84	0.289034762536342	0.83	0.405269641990714	0.356122410923136	0.712620530596029	0.0039	0.0033	0.0138	0.1661	0.0087	0.1731	0.2074	0.0081	0.0035	0.0095	0.0049	0.0099	0.0033	0.0085	0.0077	0.1382	0.1649	0.002	0.0028	0.0059	0.0181	0.0092	0.0045	0.0098	0.0056	0.0029
5	rs2431363	75948650	0.84	0.289034762536342	0.83	0.405269641990714	0.360610918395079	0.715903355937632	0.0039	0.0033	0.0138	0.1661	0.0087	0.1731	0.2074	0.0081	0.0035	0.0095	0.0049	0.0099	0.0033	0.0085	0.0077	0.1382	0.1649	0.002	0.0028	0.0059	0.0182	0.0092	0.0045	0.0098	0.0056	0.0029
5	rs3815774	75950222	0.84	0.289034762536342	0.84	0.364737902801441	0.30130042699416	0.643025187885566	0.0038	0.0033	0.0139	0.166	0.0087	0.1732	0.2072	0.0081	0.0032	0.0096	0.0049	0.0101	0.003	0.0084	0.0077	0.1383	0.1646	0.002	0.0028	0.006	0.0186	0.0093	0.0045	0.0099	0.0056	0.0029
5	rs2937411	75951736	0.84	0.289034762536342	0.83	0.405269641990714	0.296101846107845	0.63240982176943	0.0038	0.0033	0.0139	0.1661	0.0087	0.1733	0.2071	0.0081	0.0032	0.0096	0.0049	0.01	0.0029	0.0084	0.0078	0.1381	0.1647	0.002	0.0028	0.006	0.0188	0.0094	0.0045	0.0099	0.0056	0.003
5	rs76525389	75953299	0.84	0.289034762536342	0.83	0.405269641990714	0.334888069271557	0.625597172105467	0.0038	0.0034	0.0139	0.1662	0.0087	0.1731	0.207	0.0081	0.0034	0.0096	0.0049	0.0101	0.0029	0.0085	0.0078	0.138	0.1641	0.002	0.0028	0.006	0.0188	0.0094	0.0046	0.0099	0.0057	0.0029
5	rs6896971	75954939	0.83	0.326509998324372	0.84	0.364737902801441	0.441278758268728	0.630958876673931	0.0039	0.0034	0.0139	0.1664	0.0087	0.1728	0.2068	0.0081	0.0037	0.0096	0.0049	0.0101	0.0029	0.0086	0.008	0.1379	0.1632	0.0019	0.0028	0.0061	0.019	0.0094	0.0046	0.01	0.0058	0.0029
5	rs6886902	75957306	0.83	0.326509998324372	0.83	0.405269641990714	0.407585741415698	0.609289195299234	0.0039	0.0034	0.0139	0.1665	0.0087	0.1726	0.2071	0.0082	0.0035	0.0097	0.005	0.0102	0.0027	0.0086	0.008	0.1378	0.1628	0.0019	0.0028	0.0061	0.0191	0.0094	0.0046	0.0101	0.0058	0.0029
5	rs34950321	75964507	0.82	0.36720095628419	0.83	0.405269641990714	0.361308147464461	0.503369734103132	0.0031	0.003	0.0132	0.1657	0.0081	0.17	0.2141	0.0083	0.0028	0.0104	0.005	0.0105	0.0024	0.0089	0.0082	0.137	0.1606	0.0018	0.0025	0.0072	0.0215	0.0091	0.0046	0.0102	0.0054	0.0019
5	rs35919076	75967862	0.82	0.36720095628419	0.84	0.364737902801441	0.306054649281469	0.483701888811307	0.0031	0.003	0.0132	0.1658	0.0081	0.1698	0.2145	0.0083	0.0027	0.0104	0.005	0.0105	0.0024	0.0085	0.0082	0.1369	0.1606	0.0018	0.0025	0.0073	0.0215	0.0091	0.0046	0.0102	0.0054	0.0019
5	rs6453244	75972164	0.82	0.36720095628419	0.84	0.364737902801441	0.303746134687788	0.483022604687861	0.0031	0.003	0.0132	0.1658	0.0081	0.1698	0.2145	0.0083	0.0027	0.0104	0.005	0.0105	0.0024	0.0086	0.0082	0.1369	0.1606	0.0018	0.0025	0.0073	0.0216	0.0091	0.0046	0.0102	0.0054	0.0019
5	rs2303162	75972951	0.82	0.36720095628419	0.83	0.405269641990714	0.296730884077926	0.480036685288879	0.0031	0.003	0.0132	0.1658	0.0081	0.1698	0.2145	0.0083	0.0027	0.0104	0.005	0.0105	0.0024	0.0085	0.0082	0.137	0.1606	0.0018	0.0024	0.0074	0.0216	0.0091	0.0046	0.0102	0.0054	0.0019
5	rs979862	75987116	0.81	0.411214762386647	0.83	0.405269641990714	0.263237974348919	0.491326616287554	0.003	0.0024	0.0129	0.1639	0.0084	0.1707	0.2156	0.0085	0.0025	0.0104	0.0049	0.0107	0.0023	0.0082	0.0082	0.138	0.1609	0.0017	0.0022	0.0076	0.0216	0.009	0.0046	0.0101	0.0052	0.0018
5	Affx-26978473	75996909	0.81	0.411214762386647	0.83	0.405269641990714	0.287512752930562	0.470568050243746	0.003	0.0019	0.013	0.1623	0.0087	0.1712	0.2164	0.0087	0.0023	0.0106	0.0049	0.0107	0.0022	0.0082	0.0083	0.1387	0.161	0.0017	0.0021	0.0075	0.0216	0.0091	0.0047	0.0101	0.005	0.0018
5	rs2307124	75997063	0.81	0.411214762386647	0.82	0.448736318624531	0.287560361923909	0.470568050243746	0.003	0.0019	0.013	0.1623	0.0087	0.1712	0.2164	0.0087	0.0023	0.0106	0.0049	0.0107	0.0022	0.0082	0.0083	0.1387	0.161	0.0017	0.0021	0.0075	0.0216	0.0091	0.0047	0.0101	0.005	0.0018
5	Affx-26978496	75998201	0.81	0.411214762386647	0.82	0.448736318624531	0.286466421706209	0.470028468157934	0.003	0.0019	0.013	0.1626	0.0087	0.1712	0.216	0.0087	0.0023	0.0106	0.0049	0.0107	0.0022	0.0082	0.0083	0.1387	0.161	0.0017	0.0021	0.0075	0.0216	0.0091	0.0047	0.0101	0.005	0.0018
5	rs153317	76004246	0.81	0.411214762386647	0.82	0.448736318624531	0.214342716609131	0.479223174678499	0.0029	0.0018	0.013	0.1628	0.0085	0.1714	0.2165	0.0087	0.0021	0.0108	0.005	0.0105	0.0022	0.0082	0.0085	0.1385	0.1611	0.0017	0.0017	0.0076	0.0215	0.0091	0.0047	0.0101	0.0049	0.0018
5	rs37242	76013931	0.81	0.411214762386647	0.82	0.448736318624531	0.197199287709189	0.489281274638219	0.0027	0.0018	0.0128	0.1618	0.0085	0.1714	0.2177	0.0086	0.0019	0.011	0.005	0.0104	0.0021	0.0081	0.0087	0.1386	0.1612	0.0017	0.0017	0.0079	0.0217	0.0092	0.0046	0.01	0.0049	0.0017
5	rs2227825	76015463	0.81	0.411214762386647	0.82	0.448736318624531	0.188120710647369	0.488599981162082	0.0027	0.0018	0.0128	0.1617	0.0084	0.1715	0.2177	0.0086	0.0018	0.011	0.005	0.0104	0.0021	0.0081	0.0087	0.1385	0.1613	0.0017	0.0017	0.0079	0.0218	0.0091	0.0046	0.0101	0.0049	0.0017
5	rs2227827	76019044	0.8	0.458652199356866	0.82	0.448736318624531	0.141948775962552	0.444586880700226	0.0026	0.0017	0.013	0.1609	0.008	0.172	0.2179	0.0086	0.0018	0.0111	0.0049	0.0102	0.002	0.008	0.0088	0.1381	0.162	0.0017	0.0017	0.0079	0.0219	0.0091	0.0046	0.0104	0.0049	0.0016
5	rs2227795	76027032	0.8	0.458652199356866	0.82	0.448736318624531	0.131864740845596	0.436631006227912	0.0026	0.0017	0.0131	0.1606	0.0079	0.1722	0.218	0.0086	0.0018	0.0111	0.0049	0.0102	0.002	0.008	0.0088	0.1379	0.1622	0.0017	0.0018	0.008	0.0219	0.0091	0.0046	0.0105	0.0049	0.0016
5	rs77314194	76035811	0.8	0.458652199356866	0.82	0.448736318624531	0.120946920900456	0.420704473035851	0.0025	0.0017	0.0132	0.1604	0.0078	0.1725	0.2181	0.0086	0.0018	0.0111	0.0049	0.0102	0.0017	0.008	0.0089	0.1377	0.1625	0.0017	0.0017	0.008	0.022	0.0091	0.0046	0.0107	0.0049	0.0016
5	rs250751	76038885	0.8	0.458652199356866	0.83	0.405269641990714	0.117415672936445	0.418741260159837	0.0025	0.0017	0.0132	0.1602	0.0077	0.1726	0.2181	0.0086	0.0018	0.0112	0.0049	0.0102	0.0017	0.008	0.0089	0.1377	0.1626	0.0017	0.0017	0.0081	0.022	0.0091	0.0046	0.0108	0.0049	0.0016
5	rs17568628	76046939	0.8	0.458652199356866	0.83	0.405269641990714	0.112612520011513	0.420049792609365	0.0025	0.0016	0.0132	0.1602	0.0077	0.1726	0.2185	0.0086	0.0017	0.0112	0.0049	0.0101	0.0016	0.008	0.0089	0.1373	0.1626	0.0017	0.0017	0.0081	0.0221	0.0091	0.0046	0.0108	0.0049	0.0016
5	rs75901312	76047674	0.8	0.458652199356866	0.83	0.405269641990714	0.111396539438083	0.407014605699748	0.0025	0.0016	0.0132	0.1602	0.0077	0.1726	0.2182	0.0087	0.0017	0.0112	0.0049	0.0101	0.0016	0.008	0.0089	0.1373	0.1625	0.0017	0.0017	0.0081	0.0221	0.0091	0.0046	0.0111	0.0049	0.0016
5	rs72761071	76056131	0.8	0.458652199356866	0.82	0.448736318624531	0.101778311626155	0.402478886777698	0.0024	0.0016	0.0134	0.1599	0.0075	0.1727	0.2193	0.0087	0.0016	0.0112	0.0049	0.0099	0.0016	0.0081	0.0091	0.1361	0.1623	0.0018	0.0017	0.0082	0.0223	0.0091	0.0047	0.0112	0.0049	0.0015
5	rs463715	76056589	0.8	0.458652199356866	0.82	0.448736318624531	0.101570103803702	0.403514393819479	0.0024	0.0015	0.0134	0.1599	0.0075	0.1727	0.2195	0.0088	0.0016	0.0112	0.0049	0.0099	0.0016	0.0081	0.0091	0.136	0.1623	0.0018	0.0017	0.0082	0.0223	0.0091	0.0047	0.0112	0.005	0.0015
5	rs250726	76059981	0.79	0.509607847349147	0.82	0.448736318624531	0.142236149132915	0.40922267940654	0.0026	0.0015	0.0137	0.16	0.0075	0.1727	0.2186	0.0093	0.0015	0.0113	0.005	0.0099	0.0016	0.0083	0.0094	0.1363	0.1608	0.0018	0.0017	0.0084	0.0227	0.0093	0.0043	0.0113	0.0051	0.0015
5	rs115948424	76067575	0.79	0.509607847349147	0.82	0.448736318624531	0.147370357131715	0.429898791629352	0.0026	0.0014	0.0137	0.1601	0.0075	0.1732	0.2181	0.0093	0.0015	0.0113	0.005	0.0098	0.0016	0.0083	0.0094	0.1367	0.1609	0.0017	0.0017	0.0084	0.0228	0.009	0.0043	0.0112	0.005	0.0015
5	rs250758	76068179	0.79	0.509607847349147	0.83	0.405269641990714	0.147860317284306	0.430030526005735	0.0026	0.0014	0.0136	0.1601	0.0075	0.1732	0.2181	0.0093	0.0015	0.0113	0.005	0.0098	0.0016	0.0083	0.0094	0.1368	0.1609	0.0017	0.0017	0.0084	0.0228	0.009	0.0043	0.0112	0.005	0.0015
5	rs73131633	76072070	0.79	0.509607847349147	0.83	0.405269641990714	0.160149398791451	0.438881282353612	0.0026	0.0014	0.0136	0.1599	0.0075	0.1735	0.218	0.0093	0.0014	0.0115	0.005	0.0097	0.0016	0.0083	0.0093	0.1369	0.161	0.0017	0.0017	0.0084	0.0227	0.009	0.0043	0.0111	0.005	0.0015
5	rs10462358	76086533	0.79	0.509607847349147	0.83	0.405269641990714	0.170910579360831	0.445384566207761	0.0026	0.0014	0.0136	0.1597	0.0075	0.1738	0.2179	0.0093	0.0014	0.0115	0.005	0.0095	0.0016	0.0084	0.0093	0.137	0.1612	0.0017	0.0017	0.0084	0.0227	0.009	0.0043	0.0112	0.005	0.0014
5	rs2607351	76092687	0.79	0.509607847349147	0.83	0.405269641990714	0.218334828765106	0.488599981162082	0.0026	0.0014	0.0134	0.159	0.0075	0.1746	0.2174	0.0092	0.0013	0.0115	0.0051	0.0091	0.0016	0.0087	0.0093	0.1372	0.1617	0.0016	0.0017	0.0084	0.0228	0.0091	0.0042	0.0112	0.005	0.0013
5	rs615986	76093207	0.79	0.509607847349147	0.83	0.405269641990714	0.223943341394708	0.493374143807503	0.0026	0.0014	0.0134	0.1589	0.0076	0.1745	0.217	0.0095	0.0013	0.0115	0.0051	0.0091	0.0016	0.0087	0.0093	0.1375	0.1617	0.0016	0.0017	0.0084	0.0228	0.0091	0.0042	0.0112	0.005	0.0013
5	rs7712660	76097709	0.79	0.509607847349147	0.83	0.405269641990714	0.256342058888956	0.547072509429064	0.0025	0.0014	0.0135	0.1588	0.0078	0.1739	0.2171	0.0095	0.0013	0.0117	0.0056	0.0085	0.0015	0.0088	0.0096	0.1373	0.1613	0.0015	0.0017	0.0086	0.0229	0.0095	0.0042	0.0113	0.005	0.0012
5	rs6886183	76104942	0.79	0.509607847349147	0.83	0.405269641990714	0.256252576123899	0.549176026636074	0.0025	0.0014	0.0135	0.1587	0.0079	0.1739	0.2171	0.0094	0.0013	0.0118	0.0057	0.0085	0.0014	0.0087	0.0096	0.1374	0.1611	0.0015	0.0017	0.0086	0.0231	0.0095	0.0042	0.0112	0.0049	0.0012
5	rs79626573	76106861	0.79	0.509607847349147	0.83	0.405269641990714	0.256879313349416	0.540773945862708	0.0025	0.0014	0.0135	0.1587	0.0079	0.1738	0.2171	0.0094	0.0013	0.0118	0.0057	0.0085	0.0014	0.0087	0.0096	0.1375	0.161	0.0016	0.0017	0.0086	0.0231	0.0095	0.0042	0.0112	0.0049	0.0012
5	rs6453251	76107152	0.79	0.509607847349147	0.83	0.405269641990714	0.255939520660433	0.53421479926926	0.0026	0.0014	0.0135	0.1587	0.0079	0.1739	0.2168	0.0094	0.0013	0.0118	0.0057	0.0085	0.0014	0.0087	0.0096	0.1375	0.1611	0.0016	0.0017	0.0086	0.0231	0.0096	0.0042	0.0112	0.0049	0.0012
5	rs78644660	76110269	0.79	0.509607847349147	0.84	0.364737902801441	0.257192995071145	0.5420322145173	0.0025	0.0014	0.0135	0.1587	0.0079	0.1739	0.2168	0.0094	0.0013	0.0118	0.0057	0.0085	0.0014	0.0087	0.0096	0.1375	0.1611	0.0016	0.0017	0.0086	0.0231	0.0096	0.0042	0.0112	0.0049	0.0012
5	rs686868	76115172	0.79	0.509607847349147	0.84	0.364737902801441	0.284001390182382	0.573153165295075	0.0025	0.0015	0.0134	0.1587	0.0079	0.1737	0.2167	0.0093	0.0013	0.0118	0.0058	0.0084	0.0013	0.0089	0.0096	0.1377	0.1613	0.0015	0.0017	0.0086	0.0231	0.0096	0.0042	0.0112	0.0049	0.0012
5	rs2243005	76117374	0.79	0.509607847349147	0.84	0.364737902801441	0.299838033579407	0.58395240901994	0.0025	0.0015	0.0134	0.1587	0.0079	0.1737	0.2166	0.0093	0.0013	0.0118	0.0058	0.0083	0.0013	0.009	0.0096	0.1378	0.1613	0.0015	0.0017	0.0086	0.0231	0.0097	0.0042	0.0112	0.0049	0.0012
5	rs72761094	76117836	0.79	0.509607847349147	0.84	0.364737902801441	0.302962368288899	0.585947036369679	0.0025	0.0015	0.0134	0.1587	0.0079	0.1737	0.2166	0.0093	0.0013	0.0118	0.0058	0.0083	0.0013	0.009	0.0096	0.1378	0.1613	0.0015	0.0017	0.0086	0.0231	0.0097	0.0042	0.0112	0.0049	0.0012
5	rs631465	76129053	0.79	0.509607847349147	0.84	0.364737902801441	0.308570091998016	0.613320626415513	0.0026	0.0015	0.0133	0.1586	0.0079	0.1734	0.2162	0.0094	0.0013	0.0118	0.0059	0.0081	0.0011	0.009	0.0096	0.138	0.162	0.0015	0.0017	0.0087	0.023	0.0097	0.0042	0.0113	0.005	0.0011
5	rs6883291	76140337	0.79	0.509607847349147	0.84	0.364737902801441	0.211999510017349	0.590512313479958	0.0029	0.0016	0.0144	0.1568	0.0081	0.1711	0.2133	0.0096	0.0014	0.012	0.0068	0.0082	0.0013	0.009	0.0106	0.138	0.1614	0.0016	0.0016	0.0091	0.0231	0.0104	0.0044	0.0121	0.0053	0.0012
5	rs11738686	76141096	0.79	0.509607847349147	0.83	0.405269641990714	0.260296165624516	0.606700891195859	0.0029	0.0016	0.0145	0.1567	0.0081	0.171	0.2129	0.0096	0.0014	0.012	0.0068	0.0084	0.0013	0.0092	0.0107	0.1377	0.1611	0.0017	0.0019	0.0093	0.0231	0.0104	0.0044	0.012	0.0054	0.0012
5	rs116775899	76143246	0.8	0.458652199356866	0.83	0.405269641990714	0.240855951770159	0.636912688733566	0.0029	0.0016	0.0146	0.1569	0.0083	0.1705	0.2119	0.0098	0.0013	0.012	0.0069	0.0085	0.0013	0.0094	0.0109	0.1376	0.1606	0.0017	0.0018	0.0092	0.0232	0.0107	0.0045	0.0121	0.0058	0.0011
5	rs2460506	76147234	0.8	0.458652199356866	0.83	0.405269641990714	0.233311598857846	0.64564897477924	0.0029	0.0017	0.015	0.1573	0.0085	0.1695	0.2097	0.01	0.0012	0.012	0.0072	0.0087	0.0012	0.0098	0.0115	0.1376	0.1595	0.0017	0.0018	0.0092	0.0235	0.0114	0.0048	0.0121	0.0062	0.0011
5	rs2359422	76157484	0.8	0.458652199356866	0.83	0.405269641990714	0.220017257046644	0.572444401878954	0.0033	0.0018	0.0151	0.1579	0.0086	0.1686	0.2076	0.0105	0.0012	0.0121	0.0072	0.0092	0.0013	0.0098	0.0118	0.1375	0.159	0.0018	0.0017	0.0093	0.0237	0.0118	0.0049	0.0124	0.0062	0.0011
5	rs1320305	76157854	0.8	0.458652199356866	0.83	0.405269641990714	0.219400895851827	0.55451381396639	0.0033	0.0018	0.0151	0.158	0.0086	0.1688	0.2074	0.0104	0.0012	0.012	0.0072	0.0092	0.0013	0.0097	0.0119	0.1374	0.1589	0.0018	0.0017	0.0093	0.0237	0.0118	0.0049	0.0124	0.0061	0.0011
5	rs2359425	76158036	0.8	0.458652199356866	0.83	0.405269641990714	0.21418065119548	0.544130935971366	0.0033	0.0018	0.0151	0.158	0.0086	0.169	0.2074	0.0104	0.0012	0.012	0.0072	0.0092	0.0013	0.0097	0.0119	0.1373	0.1588	0.0018	0.0017	0.0093	0.0237	0.0118	0.0049	0.0124	0.0061	0.0011
5	rs62363083	76162261	0.81	0.411214762386647	0.83	0.405269641990714	0.174600583147968	0.409872733343736	0.004	0.002	0.0157	0.1586	0.0085	0.1689	0.2021	0.0107	0.0015	0.0121	0.0077	0.0098	0.0013	0.01	0.0128	0.1349	0.1564	0.0022	0.0018	0.0094	0.0246	0.013	0.0056	0.013	0.0066	0.0017
5	rs6859961	76165544	0.8	0.458652199356866	0.83	0.405269641990714	0.142747892049172	0.359164633651009	0.0041	0.002	0.0158	0.1591	0.0085	0.1689	0.2013	0.0108	0.0015	0.0122	0.0077	0.0099	0.0013	0.0097	0.0129	0.1345	0.156	0.0023	0.0018	0.0095	0.0248	0.0133	0.0057	0.0131	0.0067	0.0017
5	rs1320309	76171063	0.81	0.411214762386647	0.83	0.405269641990714	0.165025019929605	0.347562457504196	0.0044	0.002	0.0157	0.1591	0.0087	0.1693	0.2007	0.0107	0.0017	0.0122	0.0079	0.0103	0.0013	0.0101	0.0131	0.1329	0.1553	0.0024	0.0019	0.0093	0.0243	0.0135	0.0059	0.0133	0.007	0.0018
5	Affx-26980901	76171252	0.81	0.411214762386647	0.83	0.405269641990714	0.16691497600425	0.351417719787432	0.0044	0.002	0.0157	0.1591	0.0087	0.1693	0.2007	0.0108	0.0017	0.0122	0.0079	0.0103	0.0013	0.0101	0.0131	0.1328	0.1552	0.0024	0.0019	0.0093	0.0244	0.0135	0.0059	0.0133	0.007	0.0018
5	rs1320306	76174519	0.81	0.411214762386647	0.83	0.405269641990714	0.208312414593265	0.317291270484632	0.0045	0.0021	0.0157	0.1592	0.0088	0.1695	0.2001	0.0108	0.0017	0.0122	0.008	0.0104	0.0013	0.0102	0.0132	0.1319	0.1541	0.0025	0.0019	0.0094	0.025	0.0139	0.0059	0.0137	0.0069	0.0019
5	rs79287593	76213189	0.81	0.411214762386647	0.83	0.405269641990714	0.193393212346333	0.305627763977358	0.0047	0.0021	0.0162	0.1599	0.0087	0.1705	0.1978	0.0109	0.0019	0.0122	0.0077	0.0105	0.0014	0.01	0.0134	0.1308	0.1532	0.0026	0.002	0.0096	0.0257	0.0138	0.0061	0.0137	0.007	0.002
5	rs4254887	76217535	0.81	0.411214762386647	0.83	0.405269641990714	0.192210105884153	0.293623239777972	0.0047	0.0021	0.0162	0.16	0.0087	0.1706	0.1976	0.011	0.0019	0.0122	0.0077	0.0105	0.0015	0.01	0.0135	0.1305	0.153	0.0026	0.002	0.0097	0.0258	0.0138	0.0061	0.0137	0.007	0.002
5	rs1700654	76219972	0.8	0.458652199356866	0.83	0.405269641990714	0.205373169951913	0.284452625065019	0.0048	0.0022	0.0167	0.1606	0.0088	0.1688	0.1964	0.011	0.0021	0.0124	0.0079	0.0103	0.0016	0.0104	0.0138	0.1305	0.1525	0.0026	0.002	0.0097	0.026	0.0141	0.0063	0.0139	0.0071	0.0021
5	rs987951	76221198	0.81	0.411214762386647	0.83	0.405269641990714	0.173054529526058	0.311503401974444	0.0049	0.0023	0.017	0.1602	0.0089	0.1685	0.195	0.0111	0.0022	0.0125	0.008	0.0108	0.0017	0.0104	0.014	0.1292	0.1533	0.0022	0.002	0.0099	0.0262	0.0143	0.0065	0.0139	0.0072	0.0024
5	rs16873930	76221962	0.81	0.411214762386647	0.83	0.405269641990714	0.156743428323923	0.426608961834101	0.005	0.0025	0.0179	0.1598	0.0088	0.1682	0.1917	0.0112	0.0025	0.0125	0.0084	0.0108	0.0017	0.0105	0.0149	0.1289	0.1538	0.002	0.002	0.0101	0.0255	0.0149	0.0067	0.0143	0.0073	0.0026
5	rs35060130	76222024	0.81	0.411214762386647	0.84	0.364737902801441	0.140263507526684	0.400926996813227	0.005	0.0025	0.018	0.1598	0.0088	0.1682	0.1914	0.0115	0.0025	0.0125	0.0084	0.0108	0.0017	0.0104	0.015	0.1287	0.1537	0.0019	0.002	0.0101	0.0255	0.015	0.0067	0.0144	0.0073	0.0027
5	rs1715762	76225153	0.82	0.36720095628419	0.84	0.364737902801441	0.105252211503459	0.414430970850871	0.0051	0.0026	0.0181	0.1606	0.0089	0.1649	0.191	0.0114	0.0024	0.0125	0.0089	0.011	0.0019	0.0107	0.0152	0.1307	0.1528	0.0019	0.0018	0.0101	0.0248	0.0147	0.0075	0.0145	0.0079	0.0026
5	rs1700687	76233004	0.82	0.36720095628419	0.85	0.32706018639722	0.104535732404685	0.369610304469639	0.0051	0.0027	0.0182	0.1609	0.009	0.1645	0.1909	0.0114	0.0024	0.0127	0.009	0.011	0.0019	0.0108	0.0153	0.1309	0.1525	0.0019	0.0018	0.01	0.0245	0.0143	0.0076	0.0146	0.008	0.0026
5	rs1651092	76239330	0.82	0.36720095628419	0.85	0.32706018639722	0.102117216949144	0.39512213763821	0.0051	0.0027	0.0183	0.1608	0.009	0.1648	0.1913	0.0112	0.0024	0.0127	0.009	0.011	0.0019	0.0108	0.0153	0.1302	0.1525	0.0019	0.0018	0.01	0.0246	0.0143	0.0076	0.0146	0.008	0.0027
5	rs17670187	76240038	0.82	0.36720095628419	0.85	0.32706018639722	0.100610602284591	0.456725596455554	0.0051	0.0027	0.0183	0.1608	0.009	0.1649	0.1914	0.0112	0.0024	0.0127	0.009	0.011	0.0019	0.0107	0.0152	0.1302	0.1525	0.0019	0.0018	0.01	0.0246	0.0144	0.0076	0.0146	0.008	0.0026
5	rs58714487	76246454	0.82	0.36720095628419	0.85	0.32706018639722	0.0835435181188147	0.482615152451519	0.0051	0.0027	0.0184	0.1607	0.0089	0.165	0.1916	0.0112	0.0024	0.0127	0.009	0.0111	0.0019	0.0104	0.0151	0.1302	0.1525	0.0019	0.0018	0.01	0.0246	0.0145	0.0076	0.0145	0.008	0.0026
5	rs12518118	76247314	0.82	0.36720095628419	0.85	0.32706018639722	0.081739896950294	0.471242754429821	0.0051	0.0027	0.0184	0.1607	0.0089	0.165	0.1916	0.0112	0.0024	0.0127	0.009	0.0111	0.0019	0.0103	0.0151	0.1301	0.1525	0.0019	0.0018	0.01	0.0246	0.0145	0.0076	0.0145	0.008	0.0026
5	rs10473984	76267126	0.83	0.326509998324372	0.84	0.364737902801441	0.0427979593361695	0.22591680768876	0.0051	0.003	0.0202	0.1601	0.0086	0.1622	0.1911	0.0118	0.0027	0.0124	0.0086	0.0128	0.0021	0.0095	0.0148	0.1301	0.1535	0.0016	0.0014	0.0103	0.0242	0.015	0.0078	0.0143	0.0083	0.003
5	rs78182035	76269478	0.83	0.326509998324372	0.84	0.364737902801441	0.0394794346374724	0.212344873480002	0.0051	0.003	0.0202	0.16	0.0086	0.1621	0.1911	0.0118	0.0027	0.0124	0.0086	0.0128	0.0021	0.0095	0.0148	0.13	0.1535	0.0016	0.0014	0.0103	0.0242	0.015	0.0079	0.0143	0.0083	0.003
5	rs7727251	76272060	0.83	0.326509998324372	0.84	0.364737902801441	0.035466082938844	0.151480743441866	0.0051	0.003	0.0203	0.16	0.0084	0.162	0.1912	0.0117	0.0027	0.0123	0.0086	0.0129	0.0021	0.0094	0.0147	0.1302	0.1536	0.0016	0.0014	0.0103	0.0242	0.015	0.0081	0.0143	0.0083	0.0029
5	rs6861530	76279032	0.83	0.326509998324372	0.83	0.405269641990714	0.0291920559837517	0.120493846665472	0.0051	0.003	0.0202	0.1612	0.0085	0.1611	0.1911	0.0118	0.0027	0.0122	0.0086	0.0129	0.0022	0.0095	0.0147	0.1308	0.1536	0.0017	0.0014	0.0103	0.0238	0.0149	0.0081	0.0142	0.0082	0.0027
5	rs57288672	76286456	0.83	0.326509998324372	0.83	0.405269641990714	0.0251013113998688	0.13630081096927	0.0051	0.003	0.0202	0.161	0.0086	0.1609	0.1911	0.0117	0.0027	0.0121	0.0086	0.013	0.0022	0.0095	0.0148	0.1308	0.1536	0.0017	0.0014	0.0103	0.0236	0.015	0.0081	0.0143	0.0082	0.0028
5	rs62362565	76291481	0.82	0.36720095628419	0.82	0.448736318624531	0.011326825529128	0.123826082368354	0.005	0.003	0.0206	0.1594	0.0088	0.1612	0.1923	0.0115	0.0026	0.0117	0.0086	0.0133	0.0022	0.0096	0.0149	0.1308	0.1539	0.0019	0.0013	0.0105	0.0225	0.0156	0.0079	0.0145	0.0082	0.0028
5	rs450665	76293299	0.82	0.36720095628419	0.83	0.405269641990714	0.00904070398012345	0.0840689375782161	0.005	0.003	0.0207	0.1586	0.0089	0.1613	0.1928	0.0114	0.0026	0.0115	0.0086	0.0135	0.0022	0.0097	0.015	0.1308	0.154	0.002	0.0013	0.0106	0.022	0.0159	0.0078	0.0146	0.0082	0.0028
5	rs247751	76293603	0.82	0.36720095628419	0.83	0.405269641990714	0.00896442428279553	0.0806850783757492	0.005	0.003	0.0208	0.1586	0.0089	0.1611	0.1929	0.0114	0.0026	0.0115	0.0086	0.0135	0.0022	0.0097	0.015	0.1307	0.1539	0.002	0.0012	0.0106	0.022	0.0159	0.0079	0.0147	0.0083	0.0028
5	rs12514925	76299283	0.81	0.411214762386647	0.83	0.405269641990714	0.00810875629163227	0.112399357610283	0.0049	0.003	0.0209	0.1585	0.0091	0.1602	0.1931	0.0114	0.0026	0.0115	0.0087	0.0137	0.0022	0.0097	0.015	0.1307	0.1538	0.002	0.0012	0.0106	0.0217	0.0161	0.0079	0.0147	0.0084	0.0028
5	rs1035887	76303699	0.82	0.36720095628419	0.83	0.405269641990714	0.00704033020431209	0.20334728517	0.0049	0.003	0.021	0.1586	0.0091	0.1601	0.1932	0.0114	0.0026	0.0115	0.0087	0.0137	0.0022	0.0097	0.0151	0.1307	0.1534	0.002	0.0012	0.0106	0.0215	0.0162	0.0079	0.0147	0.0085	0.0028
5	rs74487694	76308960	0.82	0.36720095628419	0.83	0.405269641990714	0.00623329618900954	0.218880969822173	0.0049	0.003	0.0211	0.1587	0.0091	0.16	0.1934	0.0114	0.0026	0.0115	0.0087	0.0138	0.0023	0.0097	0.0151	0.1306	0.153	0.0021	0.0012	0.0107	0.0214	0.0162	0.0079	0.0147	0.0086	0.0028
5	rs116034878	76309621	0.82	0.36720095628419	0.82	0.448736318624531	0.00601691643813976	0.21490866035715	0.0048	0.003	0.0211	0.1587	0.0091	0.1599	0.1934	0.0114	0.0027	0.0115	0.0087	0.0138	0.0023	0.0097	0.0152	0.1306	0.1528	0.0021	0.0012	0.0107	0.0213	0.0163	0.0079	0.0147	0.0086	0.0028
5	rs247748	76313906	0.81	0.411214762386647	0.82	0.448736318624531	0.00307894634973405	0.0825580642487778	0.0043	0.003	0.0216	0.1597	0.0095	0.1586	0.1945	0.0117	0.0028	0.0115	0.0087	0.0151	0.0025	0.0096	0.0162	0.1296	0.1495	0.0022	0.0012	0.0111	0.0197	0.0172	0.0075	0.0152	0.0093	0.0028
5	rs17670556	76316101	0.81	0.411214762386647	0.83	0.405269641990714	0.00201849757768225	0.105349091599781	0.0043	0.003	0.0216	0.1598	0.0094	0.1585	0.1947	0.0117	0.0027	0.0114	0.0087	0.0151	0.0024	0.0095	0.0164	0.1299	0.1492	0.0023	0.0012	0.0112	0.0193	0.017	0.0077	0.0154	0.0092	0.0028
5	rs4484404	76316299	0.81	0.411214762386647	0.83	0.405269641990714	0.00193873461760822	0.084828510477898	0.0042	0.003	0.0216	0.1598	0.0094	0.1585	0.1947	0.0117	0.0027	0.0113	0.0087	0.0152	0.0024	0.0095	0.0165	0.13	0.1492	0.0023	0.0012	0.0112	0.0193	0.017	0.0077	0.0154	0.0092	0.0028
5	rs7717653	76322321	0.81	0.411214762386647	0.83	0.405269641990714	0.00267041760525994	0.0776512785487973	0.0041	0.0029	0.0216	0.1599	0.0096	0.1578	0.1939	0.0118	0.0027	0.0111	0.0088	0.0153	0.0024	0.0102	0.0168	0.13	0.1494	0.0024	0.0011	0.0113	0.019	0.017	0.0079	0.0157	0.0093	0.0025
5	rs56326322	76330172	0.81	0.411214762386647	0.83	0.405269641990714	0.0035634695368526	0.0710181248424649	0.0041	0.0029	0.0216	0.1599	0.0096	0.1577	0.1937	0.0118	0.0027	0.011	0.0089	0.0154	0.0024	0.0104	0.0168	0.13	0.1494	0.0024	0.0011	0.0114	0.019	0.0171	0.008	0.0158	0.0093	0.0025
5	rs1428354	76330356	0.81	0.411214762386647	0.83	0.405269641990714	0.00358907500307488	0.0705234598699202	0.0041	0.0029	0.0216	0.1599	0.0096	0.1577	0.1937	0.0118	0.0027	0.011	0.0089	0.0154	0.0024	0.0104	0.0168	0.13	0.1494	0.0024	0.0011	0.0114	0.019	0.0171	0.008	0.0158	0.0093	0.0025
5	rs1428355	76330401	0.81	0.411214762386647	0.84	0.364737902801441	0.00373613131585024	0.0730826690391564	0.0041	0.0029	0.0216	0.1599	0.0096	0.1576	0.1937	0.0118	0.0027	0.011	0.0089	0.0154	0.0024	0.0104	0.0168	0.13	0.1494	0.0024	0.0011	0.0114	0.019	0.0171	0.008	0.0158	0.0093	0.0025
5	rs34203073	76331449	0.81	0.411214762386647	0.84	0.364737902801441	0.00378944167568522	0.0727249699591535	0.0041	0.0029	0.0216	0.1599	0.0096	0.1576	0.1937	0.0118	0.0027	0.011	0.0089	0.0154	0.0024	0.0104	0.0168	0.1299	0.1495	0.0024	0.0011	0.0114	0.019	0.0171	0.008	0.0158	0.0093	0.0025
5	rs7702327	76335925	0.81	0.411214762386647	0.84	0.364737902801441	0.00436985486441572	0.068838382882819	0.0041	0.0029	0.0216	0.1599	0.0096	0.1575	0.1937	0.0118	0.0027	0.011	0.0089	0.0154	0.0024	0.0104	0.0168	0.1299	0.1497	0.0024	0.0011	0.0114	0.019	0.0171	0.008	0.0159	0.0093	0.0025
5	rs13358810	76341944	0.81	0.411214762386647	0.84	0.364737902801441	0.00428061661934149	0.069398192197637	0.0041	0.0029	0.0216	0.16	0.0096	0.1574	0.1936	0.0118	0.0027	0.0111	0.0089	0.0154	0.0023	0.0104	0.017	0.1296	0.1498	0.0024	0.0011	0.0115	0.0189	0.0171	0.0082	0.0159	0.0093	0.0025
5	rs7736926	76353853	0.81	0.411214762386647	0.83	0.405269641990714	0.0051405588423166	0.06093606042113	0.0041	0.0029	0.0216	0.1601	0.0096	0.157	0.1939	0.0117	0.0027	0.0107	0.0089	0.0154	0.0023	0.0104	0.0171	0.1295	0.15	0.0024	0.001	0.0115	0.019	0.017	0.0082	0.0159	0.0093	0.0025
5	rs76115441	76355362	0.81	0.411214762386647	0.83	0.405269641990714	0.00525610077407084	0.0606708402544973	0.0041	0.0029	0.0216	0.16	0.0096	0.157	0.1939	0.0117	0.0027	0.0107	0.0089	0.0154	0.0023	0.0104	0.0171	0.1295	0.15	0.0024	0.001	0.0115	0.019	0.017	0.0082	0.0159	0.0093	0.0025
5	Affx-26983290	76359024	0.81	0.411214762386647	0.83	0.405269641990714	0.00517781261838669	0.0569451762326892	0.0041	0.0029	0.0218	0.1598	0.0096	0.1571	0.1938	0.0116	0.0027	0.0107	0.0088	0.0153	0.0023	0.0104	0.0171	0.1298	0.1501	0.0024	0.001	0.0115	0.019	0.0169	0.0082	0.016	0.0093	0.0025
5	rs6861237	76373958	0.81	0.411214762386647	0.83	0.405269641990714	0.00476772440663303	0.0732259513449364	0.004	0.0029	0.0214	0.1595	0.0097	0.1579	0.194	0.0117	0.0026	0.0109	0.0088	0.0152	0.0024	0.0105	0.0172	0.1295	0.1501	0.0024	9e-04	0.0115	0.0188	0.0169	0.0081	0.0159	0.0093	0.0025
5	rs2914142	76378393	0.81	0.411214762386647	0.83	0.405269641990714	0.00452742830545745	0.0748096758917711	0.004	0.0029	0.0216	0.1597	0.0097	0.1577	0.1934	0.0117	0.0027	0.0109	0.0086	0.0153	0.0024	0.0105	0.0174	0.1298	0.1506	0.0023	9e-04	0.0115	0.0185	0.0169	0.0081	0.0157	0.0093	0.0024
5	rs7701618	76379450	0.81	0.411214762386647	0.83	0.405269641990714	0.00486777732365036	0.0746651251279482	0.004	0.0029	0.0216	0.16	0.0097	0.1576	0.1935	0.0114	0.0027	0.0109	0.0086	0.0152	0.0024	0.0105	0.0174	0.1299	0.1508	0.0022	9e-04	0.0115	0.0185	0.0169	0.0081	0.0156	0.0092	0.0024
5	rs7712137	76381287	0.81	0.411214762386647	0.83	0.405269641990714	0.00718765445623184	0.0683500996985471	0.0039	0.0028	0.0218	0.1593	0.0096	0.1577	0.1948	0.0115	0.0028	0.0108	0.0083	0.0154	0.0023	0.0107	0.0177	0.1285	0.1513	0.0019	9e-04	0.0118	0.0181	0.0169	0.0082	0.016	0.0091	0.0024
5	rs2914145	76382697	0.81	0.411214762386647	0.82	0.448736318624531	0.00404707040699097	0.0554705311692751	0.0037	0.0028	0.0222	0.1577	0.0098	0.158	0.1956	0.0114	0.0028	0.0105	0.0083	0.0157	0.0023	0.0104	0.0182	0.1283	0.1511	0.0018	0.001	0.0122	0.0175	0.017	0.0082	0.0168	0.0088	0.0023
5	rs72765128	76383838	0.81	0.411214762386647	0.82	0.448736318624531	0.00180561973673158	0.0533839117824045	0.0034	0.0028	0.0223	0.1564	0.0099	0.1578	0.1967	0.0114	0.0027	0.0104	0.0082	0.016	0.0022	0.01	0.0186	0.1281	0.1514	0.0016	0.001	0.0126	0.0174	0.0169	0.0083	0.0174	0.0087	0.0023
5	rs7709295	76390859	0.81	0.411214762386647	0.83	0.405269641990714	0.00130726116108612	0.0761886257580679	0.0028	0.0027	0.0225	0.1539	0.01	0.1576	0.1988	0.0115	0.0026	0.0102	0.0081	0.0166	0.0021	0.0092	0.0193	0.1276	0.1521	0.0013	0.001	0.0132	0.0171	0.0167	0.0086	0.0186	0.0084	0.0021
5	rs34168463	76390967	0.81	0.411214762386647	0.83	0.405269641990714	0.0012304305592352	0.0746651251279482	0.0027	0.0028	0.0225	0.1539	0.01	0.1576	0.1988	0.0116	0.0026	0.0102	0.0081	0.0166	0.0021	0.0092	0.0193	0.1276	0.1521	0.0013	0.001	0.0133	0.0171	0.0168	0.0086	0.0186	0.0084	0.002
5	rs72765132	76395032	0.81	0.411214762386647	0.83	0.405269641990714	0.00129384852016371	0.070100603587163	0.0027	0.0028	0.0225	0.1535	0.0099	0.1569	0.1993	0.0116	0.0025	0.0103	0.0081	0.0167	0.002	0.0091	0.0193	0.1278	0.1527	0.0012	0.001	0.0133	0.0167	0.0167	0.0086	0.0188	0.0083	0.002
5	rs6453276	76395731	0.81	0.411214762386647	0.83	0.405269641990714	0.00130208908718879	0.0721541595125049	0.0027	0.0028	0.0225	0.1535	0.0099	0.1568	0.1994	0.0116	0.0025	0.0103	0.0081	0.0167	0.002	0.009	0.0193	0.1278	0.1528	0.0012	9e-04	0.0133	0.0167	0.0167	0.0086	0.0188	0.0083	0.002
5	rs3857395	76406451	0.81	0.411214762386647	0.83	0.405269641990714	0.0011377726356758	0.0583712035217397	0.0027	0.0027	0.0227	0.1529	0.0097	0.156	0.2005	0.0116	0.0024	0.0105	0.0081	0.0169	0.002	0.0088	0.0194	0.1281	0.1538	0.0012	0.001	0.0131	0.0159	0.0166	0.0086	0.0191	0.0082	0.0021
5	rs28589776	76406470	0.81	0.411214762386647	0.82	0.448736318624531	0.00111484215607404	0.0585668296669022	0.0027	0.0027	0.0227	0.1529	0.0097	0.156	0.2005	0.0116	0.0024	0.0105	0.0081	0.0169	0.002	0.0088	0.0194	0.1281	0.1538	0.0012	0.001	0.0131	0.0159	0.0166	0.0086	0.0191	0.0082	0.0021
5	rs12515588	76414494	0.8	0.458652199356866	0.82	0.448736318624531	0.00170556651744077	0.0634125350556216	0.0027	0.0027	0.0225	0.1522	0.0099	0.1551	0.2021	0.0115	0.0023	0.0106	0.0083	0.0171	0.002	0.0088	0.0194	0.1272	0.1552	0.0012	9e-04	0.0128	0.0157	0.0165	0.0086	0.0191	0.0081	0.0021
5	rs115250766	76415527	0.8	0.458652199356866	0.82	0.448736318624531	0.00191884313559375	0.0653142331235435	0.0027	0.0027	0.0225	0.1519	0.01	0.1551	0.2022	0.0115	0.0023	0.0106	0.0083	0.0171	0.002	0.0088	0.0195	0.1272	0.1554	0.0012	9e-04	0.0128	0.0157	0.0165	0.0086	0.0192	0.0081	0.0021
5	rs34041856	76416739	0.8	0.458652199356866	0.82	0.448736318624531	0.00263919510709134	0.063142798584871	0.0027	0.0027	0.0225	0.1515	0.01	0.1552	0.2025	0.0115	0.0023	0.0106	0.0083	0.017	0.002	0.0087	0.0195	0.1272	0.1555	0.0012	9e-04	0.0128	0.0157	0.0166	0.0086	0.0192	0.0081	0.0021
5	rs12519589	76418218	0.8	0.458652199356866	0.82	0.448736318624531	0.00235439616353678	0.0655878312910603	0.0027	0.0027	0.0225	0.1513	0.01	0.1551	0.2025	0.0114	0.0023	0.0106	0.0084	0.017	0.002	0.0087	0.0195	0.1272	0.1556	0.0012	9e-04	0.0128	0.0156	0.0168	0.0086	0.0192	0.0081	0.0021
5	rs76920287	76419662	0.8	0.458652199356866	0.82	0.448736318624531	0.00268521233698441	0.0675164185192702	0.0027	0.0027	0.0227	0.1515	0.01	0.1549	0.2027	0.0113	0.0023	0.0106	0.0084	0.0171	0.002	0.0086	0.0198	0.1273	0.1554	0.0012	9e-04	0.0126	0.0156	0.0167	0.0086	0.0193	0.0081	0.0021
5	rs62362603	76419673	0.8	0.458652199356866	0.82	0.448736318624531	0.00273374812895121	0.0674471379883101	0.0027	0.0027	0.0227	0.1515	0.01	0.1549	0.2027	0.0113	0.0023	0.0106	0.0084	0.0171	0.002	0.0086	0.0198	0.1273	0.1554	0.0012	9e-04	0.0126	0.0156	0.0167	0.0086	0.0193	0.0081	0.0021
5	rs76769037	76423621	0.8	0.458652199356866	0.82	0.448736318624531	0.00154012232678902	0.0628735477065409	0.0027	0.0026	0.0228	0.1518	0.0096	0.1553	0.204	0.0107	0.0022	0.0103	0.0084	0.0174	0.002	0.0082	0.0199	0.1264	0.1561	0.0012	9e-04	0.0122	0.0154	0.0168	0.0081	0.0198	0.0078	0.0023
5	rs4128741	76423967	0.8	0.458652199356866	0.83	0.405269641990714	0.00180696718298317	0.0585015898902488	0.0027	0.0026	0.0228	0.152	0.0095	0.1551	0.2042	0.0106	0.0022	0.0103	0.0084	0.0174	0.002	0.0081	0.0198	0.1264	0.1561	0.0012	9e-04	0.0122	0.0153	0.0169	0.0081	0.0198	0.0077	0.0023
5	rs6883794	76424799	0.8	0.458652199356866	0.83	0.405269641990714	0.00328470668171674	0.0536978436431144	0.0026	0.0026	0.0229	0.1527	0.0094	0.1555	0.2047	0.0104	0.0022	0.0102	0.0084	0.0172	0.0021	0.0079	0.0198	0.1262	0.1563	0.0012	0.001	0.0123	0.0152	0.0171	0.008	0.0198	0.0071	0.0023
5	rs4457053	76424949	0.81	0.411214762386647	0.83	0.405269641990714	0.00378457060535469	0.0528208439220502	0.0026	0.0026	0.0228	0.1529	0.0093	0.1555	0.2048	0.0104	0.0022	0.0102	0.0084	0.0171	0.0021	0.0079	0.0197	0.1263	0.1565	0.0012	0.001	0.0123	0.0151	0.0171	0.0079	0.0198	0.007	0.0023
5	rs7708285	76425867	0.81	0.411214762386647	0.83	0.405269641990714	0.0036691405392709	0.0512703801596862	0.0026	0.0026	0.0228	0.1538	0.0092	0.1558	0.2049	0.0103	0.0022	0.0101	0.0084	0.0169	0.002	0.0078	0.0195	0.1263	0.1568	0.0012	0.001	0.0121	0.0147	0.0169	0.0078	0.02	0.0069	0.0023
5	rs12521058	76426987	0.81	0.411214762386647	0.83	0.405269641990714	0.00364781064905411	0.0516406600843847	0.0026	0.0026	0.0229	0.1537	0.0091	0.1564	0.205	0.0103	0.0022	0.01	0.0084	0.0168	0.002	0.0078	0.0194	0.1264	0.1569	0.0011	0.001	0.0121	0.0144	0.0168	0.0077	0.0201	0.0069	0.0023
5	rs6880285	76428479	0.81	0.411214762386647	0.83	0.405269641990714	0.00346022135062042	0.0517643442350716	0.0026	0.0026	0.023	0.1537	0.0091	0.1565	0.205	0.0103	0.0021	0.01	0.0084	0.0168	0.002	0.0078	0.0195	0.1265	0.1569	0.0011	0.001	0.012	0.0144	0.0165	0.0076	0.0202	0.0069	0.0023
5	rs113621732	76429849	0.81	0.411214762386647	0.83	0.405269641990714	0.00291114364358756	0.0514553751947247	0.0026	0.0026	0.023	0.1537	0.0091	0.1565	0.205	0.0103	0.0021	0.01	0.0084	0.0168	0.002	0.0078	0.0195	0.1265	0.1569	0.0011	0.001	0.012	0.0144	0.0165	0.0076	0.0202	0.0069	0.0023
5	rs73131817	76439198	0.82	0.36720095628419	0.83	0.405269641990714	0.00360778841378137	0.0715142217941962	0.0023	0.0024	0.0234	0.1541	0.0088	0.1596	0.2064	0.0103	0.0019	0.0093	0.0083	0.0161	0.0014	0.0075	0.0191	0.1276	0.1564	8e-04	8e-04	0.0124	0.0145	0.0161	0.0073	0.0196	0.0065	0.0019
5	rs6885904	76439250	0.82	0.36720095628419	0.83	0.405269641990714	0.00752675473343233	0.0777247094247361	0.0022	0.0024	0.0234	0.1541	0.0088	0.1598	0.2065	0.0103	0.0018	0.0093	0.0087	0.016	0.0014	0.0075	0.0191	0.1274	0.1565	7e-04	7e-04	0.0124	0.0145	0.0161	0.0073	0.0196	0.0065	0.0018
5	rs77682056	76444766	0.82	0.36720095628419	0.83	0.405269641990714	0.0100882594578877	0.105846842146596	0.0017	0.0022	0.0231	0.1553	0.0084	0.1618	0.2091	0.01	0.0018	0.0091	0.0084	0.0151	0.0011	0.0072	0.0183	0.1288	0.1558	7e-04	5e-04	0.0123	0.0145	0.0159	0.0071	0.0192	0.006	0.0015
5	rs6453285	76445549	0.82	0.36720095628419	0.83	0.405269641990714	0.0100363867094279	0.0986382017012408	0.0017	0.0022	0.0231	0.155	0.0084	0.1619	0.2093	0.01	0.0018	0.0091	0.0084	0.0151	0.0011	0.0072	0.0183	0.1289	0.1559	7e-04	5e-04	0.0123	0.0145	0.0159	0.0071	0.0192	0.006	0.0015
5	rs4704389	76446103	0.82	0.36720095628419	0.82	0.448736318624531	0.0104837905686753	0.0947903717034728	0.0017	0.0022	0.0231	0.155	0.0084	0.1616	0.2093	0.01	0.0018	0.0091	0.0084	0.0151	0.0011	0.0072	0.0183	0.1289	0.1559	7e-04	5e-04	0.0123	0.0145	0.0159	0.0071	0.0192	0.006	0.0015
5	rs12522013	76446621	0.82	0.36720095628419	0.82	0.448736318624531	0.0100934578583936	0.0974293009109307	0.0017	0.0022	0.0232	0.1549	0.0084	0.1616	0.2093	0.0101	0.0018	0.0091	0.0084	0.0152	0.0011	0.0072	0.0183	0.1289	0.1558	7e-04	5e-04	0.0123	0.0145	0.016	0.0071	0.0193	0.0061	0.0015
5	rs4305630	76446703	0.82	0.36720095628419	0.82	0.448736318624531	0.0100312105497013	0.0979927276923974	0.0017	0.0022	0.0232	0.1548	0.0084	0.1616	0.2093	0.0101	0.0018	0.0091	0.0084	0.0152	0.0011	0.0072	0.0183	0.1289	0.1557	7e-04	5e-04	0.0123	0.0145	0.016	0.0071	0.0193	0.0061	0.0015
5	rs6453287	76453765	0.82	0.36720095628419	0.82	0.448736318624531	0.0194982681265309	0.14648136960889	0.0016	0.0021	0.0241	0.1552	0.0082	0.16	0.2108	0.0101	0.0018	0.0087	0.0083	0.0146	0.0011	0.0075	0.0182	0.1296	0.1534	6e-04	6e-04	0.0121	0.0147	0.0165	0.0075	0.02	0.0062	0.0016
5	rs72765152	76454345	0.82	0.36720095628419	0.79	0.597486775499064	0.0161694883922513	0.16870356327406	0.0016	0.002	0.024	0.1555	0.008	0.1601	0.2114	0.0101	0.0018	0.0086	0.0081	0.0144	0.001	0.0075	0.0182	0.1295	0.1529	6e-04	6e-04	0.0121	0.015	0.0166	0.0075	0.02	0.0061	0.0016
5	rs10035405	76454612	0.82	0.36720095628419	0.79	0.597486775499064	0.0134652466253212	0.140340967751042	0.0016	0.002	0.024	0.1556	0.008	0.1603	0.2113	0.0101	0.0017	0.0086	0.008	0.0143	0.001	0.0074	0.0183	0.1294	0.153	6e-04	6e-04	0.0121	0.0151	0.0165	0.0075	0.0199	0.0061	0.0016
5	rs116086704	76460225	0.82	0.36720095628419	0.78	0.653412240020304	0.00822383181026356	0.151385858353115	0.0016	0.0019	0.0239	0.1565	0.0077	0.1612	0.2124	0.0098	0.0016	0.0084	0.0075	0.014	0.001	0.0074	0.0177	0.1303	0.1528	6e-04	6e-04	0.0123	0.0151	0.0163	0.0073	0.0198	0.0059	0.0015
5	rs4426900	76460800	0.82	0.36720095628419	0.78	0.653412240020304	0.00812637962859051	0.147138196921556	0.0016	0.0019	0.0239	0.1565	0.0077	0.1612	0.2124	0.0098	0.0016	0.0084	0.0075	0.014	0.001	0.0074	0.0177	0.1303	0.1527	6e-04	6e-04	0.0123	0.0151	0.0163	0.0073	0.0198	0.0059	0.0015
5	rs72765156	76465860	0.81	0.411214762386647	0.78	0.653412240020304	0.00746044985639112	0.0816568593424426	0.0016	0.002	0.0237	0.1578	0.0073	0.161	0.2132	0.0099	0.0016	0.0084	0.0072	0.0136	9e-04	0.0075	0.0173	0.1313	0.1526	7e-04	6e-04	0.0122	0.0151	0.0158	0.0071	0.0195	0.0056	0.0015
5	rs116034432	76466598	0.81	0.411214762386647	0.78	0.653412240020304	0.00765650590611073	0.0824828111152438	0.0016	0.002	0.0238	0.1579	0.0073	0.161	0.2132	0.0099	0.0016	0.0081	0.0072	0.0136	9e-04	0.0075	0.0173	0.1314	0.1528	7e-04	6e-04	0.0122	0.0151	0.0158	0.0071	0.0195	0.0056	0.0015
5	rs10473989	76467688	0.81	0.411214762386647	0.78	0.653412240020304	0.00867809098041428	0.0683500996985471	0.0016	0.002	0.0239	0.1583	0.0073	0.1608	0.2131	0.0099	0.0016	0.0081	0.0072	0.0136	9e-04	0.0075	0.0172	0.1315	0.1526	7e-04	6e-04	0.0122	0.0152	0.0158	0.0071	0.0195	0.0056	0.0015
5	rs1479560	76468398	0.81	0.411214762386647	0.78	0.653412240020304	0.0104570635255539	0.0758974623512291	0.0016	0.002	0.0241	0.1583	0.0073	0.1608	0.213	0.01	0.0016	0.008	0.0072	0.0137	9e-04	0.0075	0.0173	0.1314	0.1524	6e-04	6e-04	0.0122	0.0152	0.0158	0.0071	0.0197	0.0056	0.0015
5	rs6890018	76473075	0.82	0.36720095628419	0.78	0.653412240020304	0.00866882247071957	0.0841447710698921	0.0015	0.002	0.024	0.1578	0.007	0.1613	0.2131	0.01	0.0015	0.0081	0.0073	0.0138	8e-04	0.0075	0.0172	0.1317	0.1529	7e-04	6e-04	0.012	0.0154	0.0156	0.0069	0.0193	0.0056	0.0015
5	rs72765164	76475034	0.82	0.36720095628419	0.78	0.653412240020304	0.0057150716360361	0.115130938815901	0.0015	0.002	0.0237	0.1576	0.0069	0.1616	0.2134	0.0101	0.0015	0.008	0.0072	0.0137	8e-04	0.0074	0.0168	0.1325	0.1536	7e-04	6e-04	0.012	0.0153	0.0155	0.0069	0.019	0.0056	0.0014
5	rs78412646	76478054	0.82	0.36720095628419	0.78	0.653412240020304	0.00321137865195862	0.128262199424977	0.0014	0.0019	0.0233	0.1574	0.0067	0.1621	0.2138	0.0102	0.0013	0.0079	0.007	0.0135	7e-04	0.0074	0.0163	0.1336	0.1546	7e-04	5e-04	0.012	0.0153	0.0153	0.0068	0.0184	0.0056	0.0013
5	rs1479559	76478418	0.82	0.36720095628419	0.78	0.653412240020304	0.00303169518203791	0.110451525745496	0.0014	0.0019	0.0233	0.1573	0.0067	0.1622	0.2139	0.0102	0.0013	0.0079	0.007	0.0135	7e-04	0.0073	0.0162	0.1338	0.1548	7e-04	5e-04	0.012	0.0153	0.0153	0.0068	0.0184	0.0056	0.0013
5	rs35857339	76481807	0.83	0.326509998324372	0.78	0.653412240020304	0.00276206664837019	0.131672330810134	0.0013	0.0018	0.0233	0.1566	0.0065	0.1632	0.2151	0.0103	0.0011	0.0076	0.0068	0.0133	7e-04	0.0072	0.0156	0.1345	0.1547	7e-04	6e-04	0.012	0.0154	0.0154	0.0066	0.018	0.0056	0.0013
5	rs73767325	76483059	0.83	0.326509998324372	0.78	0.653412240020304	0.00273939320114413	0.128709003578474	0.0013	0.0018	0.0233	0.1564	0.0064	0.1633	0.2152	0.0103	0.0011	0.0076	0.0068	0.0132	7e-04	0.0072	0.0155	0.1345	0.1547	7e-04	6e-04	0.0121	0.0154	0.0154	0.0066	0.018	0.0056	0.0013
5	rs2928164	76486226	0.83	0.326509998324372	0.78	0.653412240020304	0.00269263422519542	0.121805125156117	0.0013	0.0018	0.0233	0.1564	0.0064	0.1633	0.2152	0.0103	0.0011	0.0078	0.0068	0.0132	7e-04	0.0073	0.0155	0.1347	0.1547	7e-04	6e-04	0.0121	0.0154	0.0153	0.0066	0.0179	0.0056	0.0013
5	rs113090604	76486478	0.83	0.326509998324372	0.78	0.653412240020304	0.00273374812895121	0.124090603306848	0.0013	0.0018	0.0233	0.1564	0.0064	0.1634	0.2152	0.0103	0.0011	0.0078	0.0068	0.0132	7e-04	0.0073	0.0155	0.1347	0.1547	7e-04	6e-04	0.0121	0.0154	0.0154	0.0066	0.0179	0.0056	0.0013
5	rs76734461	76489601	0.83	0.326509998324372	0.78	0.653412240020304	0.00291114364358756	0.158560926491128	0.0013	0.0018	0.0233	0.1563	0.0064	0.1634	0.2152	0.0104	0.0011	0.0078	0.0068	0.0132	7e-04	0.0073	0.0154	0.1347	0.1547	7e-04	6e-04	0.0121	0.0154	0.0154	0.0065	0.0179	0.0056	0.0012
5	rs1982659	76499479	0.83	0.326509998324372	0.77	0.712611004068267	0.00330871282985253	0.14958709986727	0.0012	0.0018	0.0236	0.1553	0.0063	0.1639	0.2153	0.0105	0.0011	0.0078	0.0067	0.0132	8e-04	0.0072	0.0152	0.1347	0.1551	8e-04	6e-04	0.012	0.0153	0.0156	0.0065	0.018	0.0056	0.0012
5	rs4704396	76500994	0.83	0.326509998324372	0.77	0.712611004068267	0.00351039797872278	0.100421787636218	0.0011	0.0017	0.0237	0.1547	0.0063	0.1642	0.2154	0.0106	0.0012	0.0078	0.0067	0.0133	7e-04	0.0071	0.015	0.135	0.1551	8e-04	5e-04	0.0119	0.0152	0.0158	0.0066	0.0181	0.0056	0.0011
5	rs2972335	76502490	0.83	0.326509998324372	0.77	0.712611004068267	0.00341285711373973	0.105349091599781	0.0011	0.0017	0.0238	0.1545	0.0064	0.164	0.2153	0.0105	0.0012	0.0079	0.0067	0.0136	8e-04	0.0073	0.0149	0.1347	0.155	8e-04	5e-04	0.0118	0.0153	0.0159	0.0068	0.0181	0.0057	0.0011
5	rs11739698	76503432	0.83	0.326509998324372	0.77	0.712611004068267	0.00343534700634889	0.123121727008339	0.0011	0.0017	0.0238	0.1543	0.0064	0.1639	0.2152	0.0104	0.0013	0.0078	0.0068	0.0136	8e-04	0.0073	0.0149	0.1346	0.1549	8e-04	5e-04	0.0118	0.0153	0.0159	0.0069	0.0181	0.0058	0.0011
5	rs4704397	76518442	0.82	0.36720095628419	0.76	0.775138689739853	0.00780077762383038	0.0720117473988008	0.0013	0.0016	0.0236	0.1519	0.0066	0.164	0.2164	0.011	0.0017	0.0074	0.0068	0.0132	0.0017	0.0077	0.0141	0.1328	0.1548	0.001	6e-04	0.012	0.0159	0.0154	0.0082	0.0184	0.006	0.0011
5	rs72765190	76521014	0.82	0.36720095628419	0.76	0.775138689739853	0.0085995488433539	0.0804614915184349	0.0013	0.0016	0.0236	0.1518	0.0066	0.1638	0.2164	0.011	0.0018	0.0074	0.0068	0.0132	0.0017	0.0077	0.0141	0.1328	0.1548	0.001	6e-04	0.012	0.0159	0.0154	0.0082	0.0185	0.006	0.0011
5	rs111940983	76522350	0.82	0.36720095628419	0.76	0.775138689739853	0.00879926983314694	0.0822572181755954	0.0013	0.0016	0.0236	0.1518	0.0066	0.1637	0.2164	0.011	0.0018	0.0074	0.0068	0.0132	0.0017	0.0077	0.0141	0.1328	0.1548	0.001	6e-04	0.012	0.0159	0.0154	0.0082	0.0185	0.006	0.0011
5	rs114992603	76523657	0.82	0.36720095628419	0.76	0.775138689739853	0.00930668365060468	0.0797180226008069	0.0014	0.0016	0.0236	0.1517	0.0066	0.1637	0.2164	0.0111	0.0018	0.0074	0.0068	0.0132	0.0017	0.0077	0.0141	0.1329	0.1548	0.001	6e-04	0.012	0.0159	0.0154	0.0082	0.0185	0.006	0.0011
5	rs6887282	76534416	0.82	0.36720095628419	0.75	0.841047356078831	0.0112645693661422	0.0643604274852691	0.0014	0.0016	0.0236	0.1515	0.0066	0.1633	0.2164	0.0111	0.0018	0.0075	0.0068	0.0132	0.0017	0.0078	0.014	0.1328	0.1549	0.001	6e-04	0.0121	0.0159	0.0154	0.0084	0.0187	0.0061	0.0011
5	rs2046045	76535811	0.82	0.36720095628419	0.75	0.841047356078831	0.0114349673036632	0.0642925244573774	0.0014	0.0016	0.0236	0.1515	0.0066	0.1632	0.2164	0.0111	0.0018	0.0075	0.0068	0.0132	0.0017	0.0078	0.014	0.1328	0.1549	0.001	6e-04	0.0121	0.016	0.0154	0.0084	0.0187	0.0061	0.0011
5	rs6867654	76543768	0.82	0.36720095628419	0.75	0.841047356078831	0.0208620712207698	0.0649729111615026	0.0014	0.0016	0.0237	0.1516	0.0066	0.1628	0.2161	0.0111	0.0019	0.0074	0.0072	0.0129	0.0017	0.0077	0.0141	0.133	0.1542	0.001	7e-04	0.0121	0.0162	0.0153	0.0086	0.0191	0.006	0.001
5	rs1479594	76551133	0.81	0.411214762386647	0.75	0.841047356078831	0.0185494503512352	0.0268760456943843	0.0015	0.0016	0.0241	0.1514	0.0067	0.1625	0.216	0.0109	0.0019	0.0074	0.0072	0.0129	0.0017	0.0077	0.0143	0.1325	0.1536	0.001	7e-04	0.0122	0.0166	0.0152	0.0089	0.0192	0.0062	0.0012
5	rs72766932	76555391	0.81	0.411214762386647	0.75	0.841047356078831	0.0139690809187238	0.0345414593067033	0.0015	0.0018	0.0241	0.1512	0.0067	0.1623	0.2158	0.0109	0.0019	0.0074	0.0072	0.0129	0.0017	0.0077	0.0144	0.1326	0.1537	0.001	8e-04	0.0122	0.0167	0.0151	0.0089	0.0192	0.0062	0.0012
5	rs16874125	76561244	0.81	0.411214762386647	0.75	0.841047356078831	0.0115323812580356	0.0332614138725438	0.0015	0.0019	0.0241	0.151	0.0068	0.1621	0.2157	0.0108	0.0019	0.0074	0.0073	0.0129	0.0017	0.0077	0.0144	0.1326	0.1539	0.001	8e-04	0.0122	0.0168	0.0151	0.009	0.0192	0.0062	0.0012
5	rs16874127	76563771	0.81	0.411214762386647	0.74	0.910385700718773	0.0114178409494569	0.0327052416685985	0.0015	0.0019	0.0241	0.1512	0.0067	0.162	0.2156	0.0108	0.0019	0.0074	0.0073	0.0129	0.0018	0.0077	0.0144	0.1326	0.1539	0.001	8e-04	0.0121	0.0168	0.0151	0.009	0.0192	0.0062	0.0012
5	rs76296553	76567609	0.81	0.411214762386647	0.74	0.910385700718773	0.0105912143944802	0.0411581074576938	0.0015	0.0019	0.0241	0.1512	0.0067	0.162	0.2155	0.0107	0.0019	0.0074	0.0073	0.013	0.0018	0.0077	0.0145	0.1326	0.1539	0.001	8e-04	0.0121	0.0168	0.0151	0.009	0.0192	0.0062	0.0012
5	rs73137510	76568827	0.81	0.411214762386647	0.75	0.841047356078831	0.0099847159103082	0.0407118733980016	0.0015	0.0019	0.024	0.1511	0.0067	0.1621	0.2154	0.0106	0.0019	0.0074	0.0073	0.013	0.0018	0.0077	0.0145	0.1326	0.1539	0.001	8e-04	0.012	0.0169	0.0152	0.0091	0.0191	0.0063	0.0013
5	rs28409208	76570893	0.81	0.411214762386647	0.75	0.841047356078831	0.00939993437838251	0.030523966350704	0.0016	0.0019	0.0244	0.1509	0.0068	0.1614	0.2148	0.0102	0.002	0.0074	0.0074	0.0134	0.002	0.0076	0.0147	0.1326	0.1537	0.001	9e-04	0.0117	0.0171	0.0154	0.0092	0.0192	0.0064	0.0013
5	rs17750550	76584024	0.81	0.411214762386647	0.75	0.841047356078831	0.0103347808205337	0.0159566419469224	0.0016	0.0018	0.0246	0.1512	0.0068	0.1613	0.2142	0.0102	0.002	0.0073	0.0074	0.0138	0.0022	0.0078	0.0155	0.1319	0.1523	0.0011	0.0011	0.0117	0.0169	0.0157	0.0094	0.0195	0.0065	0.0014
5	rs251411	76588156	0.81	0.411214762386647	0.74	0.910385700718773	0.0102398368774445	0.0186305093950997	0.0016	0.0018	0.0246	0.1512	0.0068	0.1613	0.2141	0.0102	0.002	0.0073	0.0074	0.0138	0.0022	0.0078	0.0155	0.1318	0.1523	0.0011	0.0011	0.0117	0.0169	0.0158	0.0094	0.0195	0.0065	0.0014
5	rs62364279	76603144	0.81	0.411214762386647	0.74	0.910385700718773	0.00987686244586989	0.022466932682521	0.0017	0.0018	0.0246	0.1511	0.0068	0.1612	0.2135	0.0103	0.0021	0.0073	0.0075	0.0138	0.0022	0.0079	0.0156	0.1317	0.1523	0.0011	0.0011	0.0116	0.0169	0.0158	0.0094	0.0196	0.0066	0.0014
5	rs10074631	76618380	0.81	0.411214762386647	0.74	0.910385700718773	0.0109129528570875	0.0272449100544205	0.0017	0.0018	0.0246	0.151	0.0069	0.1609	0.2123	0.0104	0.0021	0.0074	0.0077	0.014	0.0023	0.0079	0.0158	0.1314	0.1524	0.0011	0.0011	0.0115	0.0169	0.016	0.0094	0.02	0.0068	0.0015
5	rs75973464	76641417	0.8	0.458652199356866	0.74	0.910385700718773	0.0131580867899349	0.0267841997551785	0.0018	0.0018	0.0247	0.151	0.0069	0.1607	0.2111	0.0106	0.0021	0.0074	0.0079	0.0141	0.0024	0.008	0.0161	0.1312	0.1524	0.0011	0.0012	0.0114	0.017	0.0162	0.0095	0.0204	0.007	0.0015
5	rs922539	76642440	0.8	0.458652199356866	0.75	0.841047356078831	0.0141959523878982	0.0228483206151456	0.0018	0.0018	0.0247	0.1509	0.0069	0.1606	0.2109	0.0106	0.0021	0.0074	0.0079	0.0141	0.0025	0.008	0.0161	0.1311	0.1524	0.0011	0.0012	0.0114	0.017	0.0162	0.0095	0.0204	0.007	0.0015
5	rs73136868	76642635	0.8	0.458652199356866	0.75	0.841047356078831	0.0141222558915437	0.0232756908926262	0.0018	0.0018	0.0247	0.1509	0.0069	0.1606	0.2109	0.0106	0.0021	0.0074	0.0079	0.0141	0.0025	0.008	0.0161	0.1311	0.1524	0.0011	0.0012	0.0114	0.017	0.0162	0.0095	0.0204	0.007	0.0015
5	rs35010340	76644397	0.8	0.458652199356866	0.75	0.841047356078831	0.0135753013571748	0.0278961102155838	0.0018	0.0018	0.0247	0.1509	0.0069	0.1606	0.2109	0.0106	0.0021	0.0074	0.0079	0.0141	0.0025	0.008	0.0161	0.1311	0.1524	0.0011	0.0012	0.0114	0.017	0.0162	0.0095	0.0204	0.007	0.0015
5	rs71632918	76656743	0.8	0.458652199356866	0.75	0.841047356078831	0.0137187163309129	0.0428508550264692	0.0019	0.0018	0.0247	0.1507	0.007	0.1602	0.2107	0.0108	0.0022	0.0073	0.008	0.0144	0.0026	0.0083	0.0161	0.1307	0.152	0.0011	0.0012	0.0114	0.0169	0.0164	0.0094	0.0205	0.007	0.0016
5	rs67427703	76660305	0.8	0.458652199356866	0.76	0.775138689739853	0.0140488436182265	0.0372745871565711	0.0019	0.0018	0.0247	0.1507	0.007	0.1602	0.2107	0.0108	0.0022	0.0073	0.008	0.0145	0.0026	0.0083	0.0161	0.1306	0.1519	0.0011	0.0012	0.0114	0.0169	0.0164	0.0093	0.0205	0.007	0.0016
5	rs7713259	76677766	0.79	0.509607847349147	0.76	0.775138689739853	0.0306427387949444	0.0142540712059596	0.0021	0.002	0.0249	0.1497	0.0074	0.1592	0.2102	0.0111	0.0024	0.0073	0.0083	0.0152	0.003	0.0089	0.0162	0.1296	0.1509	0.0013	0.0014	0.0114	0.0169	0.0167	0.0092	0.0207	0.0072	0.0017
5	rs35317395	76678226	0.79	0.509607847349147	0.76	0.775138689739853	0.0301884145172639	0.0151455821209187	0.0021	0.002	0.0249	0.1496	0.0074	0.1594	0.2101	0.0111	0.0024	0.0073	0.0084	0.0152	0.003	0.009	0.0162	0.1295	0.1509	0.0013	0.0014	0.0114	0.0169	0.0167	0.0092	0.0207	0.0073	0.0017
5	rs6884413	76694810	0.79	0.509607847349147	0.76	0.775138689739853	0.0360268867073517	0.0162436632140094	0.0022	0.002	0.0249	0.1496	0.0076	0.1592	0.2101	0.0112	0.0025	0.0074	0.0085	0.0149	0.0032	0.0091	0.016	0.129	0.1508	0.0013	0.0014	0.0114	0.0169	0.0167	0.0093	0.0206	0.0074	0.0018
5	rs77373037	76695427	0.79	0.509607847349147	0.77	0.712611004068267	0.0381130680555567	0.0142540712059596	0.0022	0.002	0.0249	0.1496	0.0076	0.1591	0.2101	0.0112	0.0025	0.0074	0.0085	0.0148	0.0032	0.0091	0.016	0.1289	0.1508	0.0013	0.0014	0.0114	0.0169	0.0167	0.0093	0.0205	0.0074	0.0018
5	rs3733952	76696334	0.79	0.509607847349147	0.77	0.712611004068267	0.0412667473616772	0.0123943459075691	0.0022	0.002	0.0249	0.1496	0.0077	0.1591	0.21	0.0113	0.0025	0.0074	0.0085	0.0148	0.0033	0.0092	0.016	0.1289	0.1508	0.0013	0.0014	0.0114	0.0169	0.0167	0.0094	0.0205	0.0074	0.0018
5	rs116738436	76696465	0.79	0.509607847349147	0.78	0.653412240020304	0.0395213588354905	0.0137188720866614	0.0022	0.002	0.0249	0.1496	0.0077	0.1591	0.2101	0.0113	0.0025	0.0074	0.0085	0.0148	0.0033	0.0092	0.016	0.1288	0.1508	0.0013	0.0014	0.0114	0.0169	0.0167	0.0094	0.0205	0.0074	0.0018
5	rs13166933	76701451	0.79	0.509607847349147	0.78	0.653412240020304	0.0439452338609153	0.0179808445980351	0.0023	0.002	0.025	0.1496	0.0079	0.159	0.2104	0.0113	0.0027	0.0075	0.0086	0.0149	0.0033	0.0092	0.0161	0.1283	0.15	0.0014	0.0015	0.0114	0.0166	0.0167	0.0094	0.0206	0.0074	0.0019
5	rs10514098	76705081	0.79	0.509607847349147	0.79	0.597486775499064	0.0524989694816259	0.0198441420362906	0.0024	0.002	0.0252	0.1496	0.0081	0.1589	0.2106	0.0113	0.0028	0.0075	0.0086	0.015	0.0034	0.0092	0.0161	0.1278	0.1492	0.0014	0.0016	0.0113	0.0164	0.0168	0.0095	0.0207	0.0075	0.002
5	rs10514099	76708519	0.79	0.509607847349147	0.8	0.544775224122235	0.0514045184458481	0.0166789357694632	0.0025	0.002	0.0253	0.1496	0.0081	0.1589	0.2109	0.0112	0.0028	0.0075	0.0086	0.0151	0.0033	0.0092	0.0161	0.1275	0.1489	0.0014	0.0016	0.0113	0.0163	0.0169	0.0095	0.0207	0.0075	0.002
5	rs55689454	76712723	0.79	0.509607847349147	0.8	0.544775224122235	0.036501106724108	0.0157430382817303	0.0026	0.0021	0.0253	0.1494	0.0082	0.159	0.2102	0.0113	0.0029	0.0076	0.0087	0.0151	0.0031	0.0092	0.0162	0.127	0.1491	0.0015	0.0017	0.0113	0.0164	0.0169	0.0096	0.0208	0.0075	0.0022
5	rs114716379	76713982	0.79	0.509607847349147	0.8	0.544775224122235	0.0342107052433295	0.0208499575847958	0.0026	0.0021	0.0253	0.1494	0.0082	0.1589	0.2101	0.0113	0.003	0.0076	0.0087	0.0152	0.0032	0.0092	0.0163	0.1268	0.149	0.0015	0.0017	0.0113	0.0163	0.017	0.0096	0.0208	0.0075	0.0022
5	rs16874254	76715984	0.79	0.509607847349147	0.81	0.49521423796015	0.0361318972737045	0.0180187477433924	0.0028	0.0021	0.0254	0.1492	0.0083	0.1586	0.2097	0.0113	0.003	0.0076	0.0088	0.0154	0.0032	0.0093	0.0164	0.1264	0.1488	0.0016	0.0017	0.0113	0.0163	0.017	0.0096	0.0209	0.0076	0.0022
5	rs335643	76718070	0.79	0.509607847349147	0.81	0.49521423796015	0.0389095373479826	0.0161357336318064	0.0028	0.0022	0.0255	0.1492	0.0083	0.1585	0.2095	0.0113	0.0031	0.0077	0.0088	0.0155	0.0033	0.0094	0.0165	0.1262	0.1487	0.0016	0.0017	0.0113	0.0163	0.0171	0.0097	0.0209	0.0076	0.0023
5	rs90684	76720977	0.77	0.622422290089237	0.81	0.49521423796015	0.18167502450842	0.065519386739129	0.0041	0.0021	0.0268	0.1479	0.0096	0.1563	0.205	0.0115	0.0035	0.0082	0.0096	0.0178	0.0041	0.0103	0.0182	0.1206	0.1456	0.002	0.002	0.0114	0.016	0.0187	0.0104	0.0222	0.0078	0.003
5	rs90682	76721089	0.76	0.684441169424083	0.81	0.49521423796015	0.208392181136501	0.0783131756730499	0.0043	0.0021	0.0269	0.1479	0.0097	0.1561	0.2047	0.0115	0.0036	0.0083	0.0097	0.018	0.0041	0.0104	0.0184	0.1201	0.1452	0.002	0.002	0.0114	0.016	0.0188	0.0105	0.0223	0.0078	0.0031
5	rs2114950	76726202	0.76	0.684441169424083	0.81	0.49521423796015	0.322320887104834	0.115903683580575	0.0049	0.0021	0.0269	0.1482	0.0097	0.1558	0.2039	0.0116	0.0037	0.0083	0.0094	0.0185	0.0043	0.0107	0.0191	0.1188	0.1441	0.0021	0.0021	0.0112	0.0159	0.0193	0.0104	0.0227	0.0076	0.0032
5	rs335632	76728085	0.76	0.684441169424083	0.81	0.49521423796015	0.264829466026233	0.119187917616413	0.0049	0.0021	0.0269	0.1482	0.0097	0.1558	0.2038	0.0116	0.0037	0.0083	0.0094	0.0185	0.0043	0.0107	0.0191	0.1188	0.144	0.0024	0.0021	0.0112	0.0159	0.0193	0.0104	0.0227	0.0076	0.0032
5	rs74697974	76732249	0.76	0.684441169424083	0.81	0.49521423796015	0.307286349892897	0.166441458887485	0.0051	0.0022	0.0269	0.1482	0.0097	0.1562	0.2035	0.0116	0.0038	0.0083	0.0093	0.0186	0.0044	0.0107	0.0192	0.1185	0.1442	0.0024	0.0021	0.0112	0.0159	0.0195	0.0094	0.0229	0.0076	0.0033
5	rs33204	76734084	0.76	0.684441169424083	0.81	0.49521423796015	0.360664526873899	0.194584414881238	0.0052	0.0022	0.027	0.1482	0.0097	0.1563	0.2035	0.0116	0.0038	0.0084	0.0093	0.0184	0.0045	0.0106	0.0193	0.1187	0.1441	0.0024	0.0021	0.0112	0.016	0.0196	0.0091	0.023	0.0075	0.0033
5	rs441102	76738970	0.76	0.684441169424083	0.81	0.49521423796015	0.37070669288458	0.195517067294182	0.0053	0.0022	0.027	0.1482	0.0097	0.1563	0.2035	0.0116	0.0039	0.0084	0.0093	0.0184	0.0045	0.0106	0.0193	0.1187	0.1441	0.0024	0.0021	0.0112	0.016	0.0196	0.009	0.023	0.0075	0.0033
5	rs115065033	76746284	0.76	0.684441169424083	0.82	0.448736318624531	0.389872849217296	0.207671127344296	0.0053	0.0022	0.027	0.1482	0.0097	0.1563	0.2034	0.0116	0.0039	0.0084	0.0093	0.0184	0.0045	0.0106	0.0193	0.1186	0.1441	0.0024	0.0021	0.0112	0.016	0.0197	0.009	0.023	0.0075	0.0033
5	rs4703734	76749386	0.76	0.684441169424083	0.82	0.448736318624531	0.388479633694614	0.208412367335258	0.0053	0.0022	0.027	0.1482	0.0097	0.1563	0.2034	0.0116	0.0039	0.0084	0.0093	0.0184	0.0045	0.0106	0.0193	0.1186	0.1441	0.0024	0.0022	0.0112	0.016	0.0197	0.009	0.023	0.0075	0.0033
5	rs17751165	76756311	0.76	0.684441169424083	0.81	0.49521423796015	0.429900116983065	0.229954083976979	0.0053	0.0022	0.027	0.1482	0.0097	0.1563	0.2034	0.0116	0.0039	0.0084	0.0093	0.0184	0.0045	0.0106	0.0193	0.1186	0.144	0.0024	0.0022	0.0112	0.016	0.0197	0.009	0.0231	0.0076	0.0033
5	rs12655628	76757089	0.76	0.684441169424083	0.81	0.49521423796015	0.436780512224015	0.236329154656731	0.0053	0.0022	0.027	0.1482	0.0097	0.1563	0.2034	0.0116	0.0039	0.0084	0.0093	0.0184	0.0045	0.0106	0.0193	0.1185	0.144	0.0024	0.0022	0.0112	0.016	0.0197	0.009	0.0231	0.0076	0.0033
5	rs163030	76781471	0.76	0.684441169424083	0.81	0.49521423796015	0.390375023957434	0.240647261244145	0.0054	0.0022	0.0269	0.1481	0.0097	0.1565	0.2035	0.0115	0.004	0.0083	0.0093	0.0184	0.0045	0.0106	0.0193	0.1181	0.1441	0.0025	0.0022	0.0111	0.0159	0.0197	0.009	0.023	0.0077	0.0037
5	rs163022	76786629	0.76	0.684441169424083	0.81	0.49521423796015	0.399921808836874	0.247115092261109	0.0054	0.0022	0.0269	0.1481	0.0097	0.1564	0.2035	0.0115	0.004	0.0083	0.0093	0.0184	0.0045	0.0107	0.0193	0.118	0.1441	0.0025	0.0022	0.011	0.0159	0.0197	0.009	0.023	0.0077	0.0037
5	rs335660	76792688	0.76	0.684441169424083	0.81	0.49521423796015	0.408099264731224	0.248460064998204	0.0054	0.0023	0.0269	0.1481	0.0098	0.1561	0.2034	0.0116	0.004	0.0083	0.0093	0.0184	0.0045	0.0107	0.0193	0.1179	0.1442	0.0025	0.0022	0.011	0.0159	0.0197	0.009	0.023	0.0078	0.0038
5	rs7714170	76796459	0.76	0.684441169424083	0.81	0.49521423796015	0.407243572499508	0.250032123118875	0.0055	0.0023	0.0269	0.1481	0.0098	0.1561	0.2034	0.0116	0.004	0.0083	0.0093	0.0184	0.0045	0.0107	0.0193	0.1179	0.1442	0.0025	0.0022	0.011	0.0159	0.0197	0.009	0.023	0.0078	0.0038
5	rs11959011	76803148	0.76	0.684441169424083	0.81	0.49521423796015	0.373375665730106	0.229735260309747	0.0055	0.0023	0.0269	0.1482	0.0098	0.1561	0.2034	0.0115	0.004	0.0083	0.0093	0.0184	0.0045	0.0107	0.0193	0.1179	0.1442	0.0025	0.0022	0.011	0.0159	0.0197	0.009	0.023	0.0078	0.0038
5	rs55921077	76811258	0.76	0.684441169424083	0.81	0.49521423796015	0.350393953698651	0.233904407046799	0.0055	0.0023	0.0269	0.1482	0.0098	0.1561	0.2035	0.0115	0.004	0.0083	0.0093	0.0184	0.0045	0.0107	0.0194	0.1177	0.1442	0.0025	0.0022	0.011	0.0159	0.0197	0.009	0.023	0.0078	0.0038
5	rs17683817	76814137	0.76	0.684441169424083	0.81	0.49521423796015	0.348389772179281	0.233904407046799	0.0056	0.0023	0.0267	0.1483	0.01	0.1561	0.204	0.0116	0.0041	0.0083	0.0093	0.0185	0.0044	0.0106	0.0196	0.1162	0.1445	0.0025	0.0022	0.0109	0.0159	0.0194	0.009	0.023	0.008	0.0038
5	rs10474516	76816443	0.76	0.684441169424083	0.81	0.49521423796015	0.321209229281822	0.222335677756069	0.0056	0.0023	0.0267	0.1483	0.01	0.1561	0.204	0.0116	0.0041	0.0084	0.0093	0.0185	0.0044	0.0106	0.0196	0.116	0.1445	0.0025	0.0023	0.0109	0.016	0.0193	0.0092	0.023	0.008	0.0038
5	rs76355810	76828702	0.76	0.684441169424083	0.81	0.49521423796015	0.273050132417209	0.217482568807667	0.0056	0.0023	0.0267	0.148	0.0101	0.1558	0.2038	0.0117	0.0041	0.0084	0.0094	0.0186	0.0045	0.0106	0.0198	0.1155	0.1444	0.0026	0.0023	0.0109	0.016	0.0193	0.0093	0.0232	0.0081	0.0039
5	rs79943779	76848469	0.76	0.684441169424083	0.81	0.49521423796015	0.256834518713807	0.220174408763185	0.0056	0.0023	0.0269	0.1475	0.0101	0.1554	0.2034	0.0118	0.0041	0.0085	0.0094	0.0188	0.0046	0.0106	0.02	0.115	0.1442	0.0028	0.0024	0.011	0.0162	0.0193	0.0095	0.0236	0.0081	0.0039
5	rs75539748	76853459	0.76	0.684441169424083	0.81	0.49521423796015	0.247917355323121	0.228969909277093	0.0056	0.0023	0.0269	0.1474	0.0101	0.1552	0.2033	0.0118	0.0041	0.0086	0.0094	0.0188	0.0047	0.0106	0.0201	0.1148	0.1441	0.0028	0.0024	0.011	0.0162	0.0193	0.0096	0.0237	0.0081	0.0039
5	rs9632417	76857038	0.76	0.684441169424083	0.81	0.49521423796015	0.243153813009044	0.243094134555657	0.0056	0.0023	0.0269	0.1471	0.0101	0.155	0.2031	0.0119	0.0042	0.0086	0.0094	0.0189	0.0048	0.0106	0.0202	0.1146	0.144	0.0029	0.0025	0.0111	0.0163	0.0192	0.0097	0.0238	0.0081	0.004
5	rs76498483	76857699	0.76	0.684441169424083	0.81	0.49521423796015	0.243980500372365	0.250032123118875	0.0056	0.0023	0.0269	0.1469	0.0101	0.1549	0.2031	0.0119	0.0042	0.0086	0.0094	0.0189	0.0048	0.0106	0.0202	0.1145	0.1441	0.0029	0.0025	0.0111	0.0163	0.0192	0.0097	0.0239	0.0082	0.004
5	rs2884884	76858875	0.76	0.684441169424083	0.81	0.49521423796015	0.258449808877884	0.264091538497001	0.0056	0.0023	0.027	0.1469	0.0101	0.1549	0.2031	0.0119	0.0042	0.0086	0.0094	0.019	0.0048	0.0105	0.0202	0.1145	0.144	0.0029	0.0025	0.0111	0.0163	0.0192	0.0097	0.024	0.0081	0.004
5	rs72770940	76864513	0.76	0.684441169424083	0.81	0.49521423796015	0.317384452276958	0.33521021111056	0.0057	0.0023	0.027	0.1464	0.0101	0.1542	0.2029	0.0118	0.0044	0.0084	0.0093	0.0191	0.0051	0.0104	0.0206	0.1143	0.1433	0.0031	0.0027	0.0111	0.0163	0.0193	0.0099	0.0245	0.008	0.0043
5	rs10514106	76867624	0.76	0.684441169424083	0.82	0.448736318624531	0.357135141047561	0.359666086638518	0.0057	0.0023	0.0271	0.1463	0.0101	0.154	0.2029	0.0118	0.0045	0.0084	0.0093	0.0192	0.0052	0.0104	0.0206	0.1143	0.1431	0.0031	0.0028	0.0111	0.0163	0.0193	0.01	0.0246	0.008	0.0044
5	rs57840239	76875691	0.76	0.684441169424083	0.82	0.448736318624531	0.419247141100649	0.413909335328692	0.0059	0.0024	0.0272	0.1463	0.0101	0.1537	0.2027	0.0118	0.0045	0.0084	0.0093	0.0191	0.0053	0.0103	0.0208	0.114	0.1425	0.0032	0.0029	0.0112	0.0163	0.0194	0.0101	0.0248	0.008	0.0045
5	rs72770951	76882962	0.76	0.684441169424083	0.82	0.448736318624531	0.332519045442568	0.391778892761039	0.0059	0.0023	0.0272	0.1462	0.0101	0.1538	0.2027	0.0119	0.0045	0.0084	0.0093	0.019	0.0054	0.0103	0.0208	0.1136	0.1425	0.0033	0.0029	0.0111	0.0163	0.0194	0.0101	0.0248	0.008	0.0045
5	rs34237622	76884661	0.76	0.684441169424083	0.82	0.448736318624531	0.359325541597691	0.437954324215584	0.006	0.0023	0.0272	0.146	0.0101	0.1539	0.2029	0.0122	0.0044	0.0086	0.0094	0.0188	0.0056	0.0104	0.0209	0.1129	0.1423	0.0033	0.003	0.011	0.0163	0.0195	0.0101	0.025	0.0079	0.0047
5	rs79339409	76884915	0.76	0.684441169424083	0.82	0.448736318624531	0.324499482033826	0.43649873326301	0.006	0.0023	0.0273	0.1458	0.0101	0.1539	0.2029	0.0122	0.0044	0.0086	0.0094	0.0187	0.0056	0.0103	0.0209	0.1127	0.1423	0.0033	0.003	0.011	0.0162	0.0195	0.0101	0.0249	0.0079	0.0047
5	rs4642351	76890821	0.77	0.622422290089237	0.82	0.448736318624531	0.567597704822285	0.616059815386807	0.0066	0.0023	0.0283	0.1429	0.0099	0.1553	0.2057	0.0134	0.0042	0.0096	0.0093	0.0181	0.0063	0.0102	0.0213	0.1098	0.1404	0.0039	0.0037	0.0105	0.0156	0.0194	0.0101	0.0246	0.0078	0.0053
5	rs4518368	76890822	0.77	0.622422290089237	0.82	0.448736318624531	0.544912553609133	0.608569959893126	0.0065	0.0023	0.0282	0.143	0.0099	0.1556	0.2058	0.0133	0.0042	0.0096	0.0093	0.0181	0.0064	0.0102	0.0213	0.1097	0.1399	0.0039	0.0039	0.0109	0.0155	0.0195	0.0101	0.0245	0.0078	0.0053
5	rs7703420	76891021	0.77	0.622422290089237	0.82	0.448736318624531	0.454066790608762	0.590797925443311	0.0066	0.0023	0.0281	0.1429	0.0099	0.1562	0.2067	0.0132	0.0042	0.0096	0.0092	0.0176	0.0064	0.0101	0.0211	0.1095	0.14	0.0039	0.004	0.0106	0.0154	0.0195	0.0102	0.0244	0.0079	0.0049
5	rs4590167	76891359	0.78	0.56417027826485	0.83	0.405269641990714	0.414977157295562	0.55760989768444	0.0067	0.0023	0.0282	0.1433	0.0096	0.1573	0.208	0.013	0.0041	0.0097	0.0091	0.0171	0.0065	0.0099	0.0204	0.1088	0.1403	0.004	0.0041	0.0102	0.015	0.0193	0.0103	0.0242	0.0079	0.0047
5	rs115078251	76891902	0.78	0.56417027826485	0.84	0.364737902801441	0.339184744032471	0.452981416287742	0.0065	0.0022	0.0285	0.145	0.0097	0.1572	0.2095	0.0128	0.0038	0.0097	0.0089	0.0166	0.0062	0.0096	0.02	0.1094	0.1409	0.0038	0.004	0.0101	0.0145	0.019	0.01	0.0238	0.008	0.0044
5	rs4473754	76896065	0.79	0.509607847349147	0.84	0.364737902801441	0.358790663256076	0.237765735486147	0.0056	0.0021	0.0298	0.1522	0.009	0.1562	0.2157	0.0116	0.0029	0.0096	0.008	0.0142	0.0052	0.0088	0.0186	0.112	0.144	0.0028	0.0036	0.0095	0.012	0.0177	0.0092	0.022	0.0082	0.0036
5	rs10462551	76902272	0.79	0.509607847349147	0.85	0.32706018639722	0.348547781290271	0.201458631404874	0.0056	0.0021	0.03	0.1523	0.0089	0.1564	0.2158	0.0116	0.0029	0.0096	0.008	0.0141	0.0051	0.0088	0.0186	0.112	0.1445	0.0028	0.0036	0.0096	0.0117	0.0176	0.0091	0.022	0.0082	0.0036
5	rs35553270	76903064	0.79	0.509607847349147	0.86	0.29215087580064	0.366694522698828	0.192620440772348	0.0056	0.002	0.03	0.1523	0.0089	0.1562	0.2157	0.0116	0.0028	0.0096	0.008	0.0141	0.0051	0.0088	0.0185	0.1122	0.1449	0.0028	0.0036	0.0096	0.0117	0.0176	0.0091	0.022	0.0082	0.0035
5	rs2124937	76904032	0.8	0.458652199356866	0.87	0.259919603286658	0.37070669288458	0.195517067294182	0.0055	0.002	0.03	0.1524	0.009	0.1563	0.2158	0.0114	0.0028	0.0096	0.0079	0.014	0.0051	0.0091	0.0186	0.1118	0.1452	0.0028	0.0036	0.0096	0.0116	0.0176	0.0091	0.022	0.0082	0.0035
5	Affx-26990136	76916731	0.8	0.458652199356866	0.87	0.259919603286658	0.303452096595569	0.174455164014898	0.0052	0.0022	0.0301	0.1526	0.0088	0.1578	0.2154	0.0114	0.0026	0.0095	0.0078	0.0136	0.005	0.0091	0.018	0.113	0.1457	0.0027	0.0035	0.0096	0.0111	0.0173	0.0089	0.0218	0.0084	0.0033
5	rs10078380	76920372	0.8	0.458652199356866	0.86	0.29215087580064	0.290807658705161	0.163507035332616	0.0051	0.0022	0.0302	0.1526	0.0088	0.1581	0.2152	0.0114	0.0026	0.0095	0.0077	0.0135	0.005	0.0091	0.0178	0.1133	0.1458	0.0027	0.0035	0.0096	0.011	0.0172	0.0089	0.0217	0.0084	0.0033
5	rs77397981	76920725	0.8	0.458652199356866	0.85	0.32706018639722	0.289994008456212	0.163312060790751	0.0051	0.0022	0.0302	0.1526	0.0088	0.1581	0.2152	0.0114	0.0026	0.0095	0.0077	0.0135	0.005	0.0091	0.0178	0.1134	0.1458	0.0027	0.0035	0.0096	0.011	0.0171	0.0089	0.0217	0.0084	0.0033
5	rs115789483	76923982	0.8	0.458652199356866	0.85	0.32706018639722	0.231277088479776	0.176453972397721	0.0051	0.0026	0.0302	0.1526	0.0086	0.1584	0.2148	0.0114	0.0026	0.0094	0.0076	0.0134	0.005	0.009	0.0177	0.1141	0.1459	0.0027	0.0035	0.0097	0.0109	0.0171	0.0088	0.0216	0.0084	0.0033
5	rs13357072	76926578	0.8	0.458652199356866	0.85	0.32706018639722	0.226777405700895	0.174754481808434	0.0051	0.0026	0.0302	0.1526	0.0085	0.1587	0.2148	0.0114	0.0025	0.0094	0.0076	0.0133	0.005	0.009	0.0176	0.1143	0.146	0.0027	0.0035	0.0097	0.0108	0.017	0.0087	0.0216	0.0084	0.0033
5	rs4704437	76934038	0.81	0.411214762386647	0.85	0.32706018639722	0.207754531367486	0.163312060790751	0.0051	0.0027	0.0303	0.1528	0.0084	0.1594	0.2145	0.0113	0.0025	0.0093	0.0074	0.0131	0.0049	0.0089	0.0173	0.1151	0.1464	0.0027	0.0034	0.0097	0.0105	0.0168	0.0085	0.0215	0.0084	0.0033
5	rs78237592	76939016	0.81	0.411214762386647	0.85	0.32706018639722	0.200149812826243	0.160591050923285	0.005	0.0027	0.0303	0.1528	0.0083	0.1596	0.2146	0.0113	0.0025	0.0093	0.0074	0.0131	0.0049	0.0089	0.0172	0.1154	0.1465	0.0028	0.0034	0.0098	0.0104	0.0167	0.0085	0.0214	0.0083	0.0032
5	rs115793233	76939795	0.81	0.411214762386647	0.84	0.364737902801441	0.190462171679174	0.160978777219812	0.005	0.0027	0.0303	0.1529	0.0083	0.1597	0.2146	0.0113	0.0025	0.0093	0.0074	0.013	0.0049	0.0089	0.0172	0.1156	0.1465	0.0028	0.0034	0.0098	0.0104	0.0166	0.0085	0.0213	0.0083	0.0032
5	rs1895254	76942489	0.81	0.411214762386647	0.84	0.364737902801441	0.157217671781513	0.139234831209988	0.005	0.0027	0.0302	0.1531	0.0081	0.1604	0.2146	0.0113	0.0025	0.0093	0.0074	0.0128	0.0048	0.0087	0.017	0.1164	0.1467	0.0028	0.0033	0.0098	0.0102	0.0163	0.0085	0.0209	0.0083	0.0032
5	rs78597418	76943454	0.81	0.411214762386647	0.84	0.364737902801441	0.156641914510086	0.148455028124597	0.0049	0.0027	0.0302	0.1532	0.0081	0.1607	0.2147	0.0113	0.0025	0.0093	0.0074	0.0127	0.0048	0.0087	0.0169	0.1165	0.1467	0.0028	0.0033	0.0098	0.0102	0.0162	0.0085	0.0208	0.0083	0.0032
5	rs4704438	76945039	0.82	0.36720095628419	0.84	0.364737902801441	0.136118509863764	0.110198422038498	0.0048	0.0027	0.0302	0.1538	0.0078	0.1619	0.2153	0.0113	0.0025	0.0093	0.0074	0.012	0.0046	0.0085	0.0166	0.1171	0.1467	0.0028	0.0032	0.0096	0.0102	0.0157	0.0085	0.0204	0.0084	0.0031
5	rs72770979	76945670	0.83	0.326509998324372	0.84	0.364737902801441	0.144741264052439	0.124002406190473	0.0048	0.0027	0.0302	0.1541	0.0078	0.1623	0.2154	0.0112	0.0025	0.0092	0.0074	0.012	0.0046	0.0084	0.0164	0.1174	0.1466	0.0028	0.0032	0.0096	0.0101	0.0156	0.0084	0.0203	0.0084	0.003
5	rs7710502	76950820	0.84	0.289034762536342	0.84	0.364737902801441	0.105945030943456	0.0959863518267054	0.0044	0.0028	0.0304	0.1564	0.0075	0.1656	0.2167	0.0104	0.0024	0.0086	0.0072	0.0116	0.0042	0.0077	0.0153	0.1196	0.1454	0.0028	0.0028	0.0095	0.0096	0.0152	0.0077	0.019	0.0089	0.0027
5	rs35640335	76957271	0.86	0.223270892544248	0.84	0.364737902801441	0.151781589385553	0.108097900011537	0.0038	0.0028	0.0302	0.1597	0.0069	0.1699	0.2188	0.0088	0.0022	0.008	0.0064	0.0112	0.0037	0.0069	0.0141	0.1222	0.1449	0.0026	0.0024	0.0091	0.0086	0.0146	0.0072	0.0181	0.009	0.0023
5	rs113830368	76964293	0.86	0.223270892544248	0.84	0.364737902801441	0.215479102848206	0.130681780387496	0.0035	0.0028	0.0301	0.1614	0.0067	0.1721	0.2198	0.0079	0.0021	0.0078	0.006	0.011	0.0034	0.0065	0.0134	0.1236	0.1445	0.0024	0.0021	0.0089	0.0081	0.0144	0.007	0.0177	0.0091	0.0021
5	rs115236194	76965015	0.86	0.223270892544248	0.84	0.364737902801441	0.208432070870994	0.120493846665472	0.0035	0.0028	0.0301	0.1614	0.0067	0.1722	0.2198	0.0079	0.0021	0.0078	0.006	0.011	0.0034	0.0064	0.0134	0.1236	0.1445	0.0024	0.0021	0.0089	0.0081	0.0144	0.007	0.0177	0.0091	0.0021
5	rs10942828	76966564	0.86	0.223270892544248	0.84	0.364737902801441	0.193775744255508	0.0972685559221052	0.0035	0.0028	0.0301	0.1615	0.0066	0.1724	0.2203	0.0078	0.0021	0.0078	0.0059	0.0109	0.0034	0.0064	0.0134	0.1233	0.1447	0.0024	0.0022	0.0089	0.008	0.0144	0.007	0.0176	0.0091	0.0021
5	rs79494885	76966915	0.86	0.223270892544248	0.84	0.364737902801441	0.18064393949915	0.0893655689929195	0.0035	0.0028	0.0301	0.1615	0.0066	0.1725	0.2205	0.0078	0.0021	0.0078	0.0059	0.0109	0.0034	0.0064	0.0134	0.1236	0.1444	0.0024	0.0022	0.0089	0.008	0.0144	0.0069	0.0176	0.009	0.0021
5	rs1363443	76967446	0.86	0.223270892544248	0.84	0.364737902801441	0.155123856258234	0.0940756232891506	0.0035	0.0029	0.0301	0.1616	0.0066	0.1727	0.2207	0.0078	0.0021	0.0079	0.0058	0.0109	0.0034	0.0063	0.0134	0.124	0.144	0.0025	0.0022	0.0088	0.008	0.0143	0.0069	0.0176	0.009	0.0021
5	rs6453341	76967834	0.86	0.223270892544248	0.84	0.364737902801441	0.154552635720142	0.119101046523884	0.0034	0.0028	0.0301	0.1616	0.0066	0.1727	0.2207	0.0077	0.0022	0.0079	0.0059	0.011	0.0033	0.0063	0.0133	0.1241	0.144	0.0025	0.0022	0.0088	0.0079	0.0144	0.0068	0.0178	0.009	0.0021
5	rs7710522	76968407	0.85	0.254661707966279	0.84	0.364737902801441	0.155628907225249	0.140433289847481	0.0034	0.0028	0.0302	0.1616	0.0066	0.1727	0.2207	0.0077	0.0022	0.008	0.0059	0.011	0.0033	0.0063	0.0133	0.1242	0.144	0.0025	0.0022	0.0088	0.0079	0.0144	0.0068	0.0178	0.009	0.0021
5	rs73765394	76969225	0.86	0.223270892544248	0.85	0.32706018639722	0.154317788721116	0.161172764327947	0.0034	0.0028	0.0302	0.1616	0.0066	0.1726	0.2207	0.0077	0.0021	0.008	0.0059	0.011	0.0033	0.0063	0.0133	0.1242	0.1439	0.0025	0.0022	0.0088	0.0079	0.0144	0.0068	0.0179	0.009	0.0021
5	rs466662	76975125	0.86	0.223270892544248	0.86	0.29215087580064	0.141693624579444	0.187484501240129	0.0034	0.0028	0.0302	0.1613	0.0066	0.1726	0.2207	0.0077	0.0021	0.0081	0.0061	0.0113	0.0033	0.0064	0.0133	0.1243	0.1438	0.0024	0.0022	0.0089	0.0079	0.0144	0.0068	0.0176	0.0091	0.0021
5	rs2652217	76980244	0.86	0.223270892544248	0.86	0.29215087580064	0.143646083152042	0.16663773850418	0.0033	0.0028	0.0303	0.1611	0.0066	0.1727	0.2204	0.0079	0.0021	0.0082	0.0062	0.0115	0.0033	0.0065	0.0132	0.1241	0.1436	0.0023	0.0021	0.0089	0.008	0.0146	0.007	0.0176	0.0091	0.0021
5	rs77838377	76982400	0.86	0.223270892544248	0.86	0.29215087580064	0.156033645250544	0.184222407867754	0.0033	0.0028	0.0304	0.1613	0.0066	0.1733	0.2206	0.0079	0.0021	0.0082	0.0061	0.0116	0.0031	0.0064	0.013	0.1241	0.1432	0.0022	0.0022	0.0088	0.0079	0.0146	0.007	0.0176	0.0091	0.0021
5	rs185829140	76986427	0.86	0.223270892544248	0.86	0.29215087580064	0.160767047880406	0.206825072014363	0.0033	0.0027	0.0304	0.1614	0.0067	0.1735	0.2207	0.0079	0.0021	0.0082	0.0061	0.0116	0.003	0.0063	0.0129	0.1242	0.143	0.0022	0.0022	0.0088	0.0079	0.0146	0.007	0.0176	0.0091	0.002
5	rs17182751	76988619	0.86	0.223270892544248	0.86	0.29215087580064	0.161179589482512	0.215444059008505	0.0033	0.0027	0.0304	0.1614	0.0067	0.1736	0.2207	0.0079	0.0021	0.0082	0.0061	0.0116	0.003	0.0063	0.0129	0.1242	0.143	0.0022	0.0022	0.0088	0.0078	0.0146	0.007	0.0176	0.0091	0.002
5	rs11750325	76990098	0.86	0.223270892544248	0.86	0.29215087580064	0.17691646343472	0.222660463049279	0.0033	0.0027	0.0304	0.1612	0.0067	0.1736	0.2206	0.0079	0.0021	0.0082	0.0061	0.0116	0.0033	0.0063	0.0129	0.1242	0.143	0.0022	0.0022	0.0088	0.0078	0.0146	0.007	0.0176	0.0091	0.002
5	rs2546161	76994497	0.86	0.223270892544248	0.86	0.29215087580064	0.177862339696258	0.217805015442632	0.0033	0.0027	0.0304	0.1612	0.0067	0.1736	0.2206	0.0079	0.0021	0.0082	0.0061	0.0116	0.0033	0.0063	0.0129	0.1242	0.143	0.0022	0.0022	0.0088	0.0078	0.0146	0.007	0.0176	0.0091	0.002
5	rs351875	77002263	0.86	0.223270892544248	0.86	0.29215087580064	0.1818964116078	0.245437141713546	0.0032	0.0027	0.0304	0.1613	0.0067	0.1737	0.2207	0.0079	0.0021	0.0082	0.0061	0.0116	0.0032	0.0063	0.0129	0.1242	0.1429	0.0022	0.0022	0.0088	0.0078	0.0146	0.007	0.0176	0.0092	0.002
5	rs73768428	77003084	0.86	0.223270892544248	0.86	0.29215087580064	0.1818964116078	0.244097403400763	0.0032	0.0027	0.0304	0.1613	0.0067	0.1737	0.2207	0.0079	0.0021	0.0082	0.0061	0.0116	0.0032	0.0063	0.0129	0.1242	0.1429	0.0022	0.0022	0.0088	0.0078	0.0146	0.007	0.0176	0.0092	0.002
5	rs351878	77012150	0.86	0.223270892544248	0.85	0.32706018639722	0.190310608995532	0.251156942551563	0.0032	0.0027	0.0304	0.1613	0.0066	0.1738	0.2208	0.0078	0.0021	0.0082	0.0061	0.0116	0.0033	0.0062	0.0129	0.1242	0.1429	0.0022	0.0022	0.0088	0.0078	0.0146	0.007	0.0176	0.0091	0.0021
5	rs2662382	77012638	0.86	0.223270892544248	0.85	0.32706018639722	0.191069112979028	0.251945265711703	0.0032	0.0027	0.0304	0.1613	0.0066	0.1739	0.2208	0.0078	0.0021	0.0082	0.0061	0.0116	0.0033	0.0062	0.0129	0.1242	0.1429	0.0022	0.0022	0.0088	0.0078	0.0146	0.007	0.0176	0.0091	0.0021
5	rs2455242	77016594	0.86	0.223270892544248	0.85	0.32706018639722	0.193737471645783	0.23998130709183	0.0032	0.0027	0.0304	0.1613	0.0066	0.1739	0.2208	0.0078	0.0021	0.0082	0.0061	0.0116	0.0033	0.0062	0.0129	0.1242	0.1429	0.0022	0.0022	0.0088	0.0078	0.0146	0.007	0.0176	0.0091	0.0021
5	rs80128110	77025853	0.86	0.223270892544248	0.85	0.32706018639722	0.194350351225221	0.237323412800166	0.0032	0.0027	0.0304	0.1613	0.0066	0.1739	0.2208	0.0078	0.0021	0.0082	0.0061	0.0116	0.0033	0.0062	0.0129	0.1241	0.1429	0.0022	0.0022	0.0088	0.0078	0.0146	0.007	0.0176	0.0091	0.0021
5	rs17787496	77026602	0.86	0.223270892544248	0.85	0.32706018639722	0.194810735845947	0.23599803355432	0.0032	0.0027	0.0304	0.1613	0.0066	0.1739	0.2209	0.0078	0.0021	0.0082	0.0061	0.0116	0.0033	0.0062	0.0129	0.1241	0.1429	0.0022	0.0022	0.0088	0.0078	0.0146	0.007	0.0176	0.0091	0.0021
5	rs72772828	77033718	0.86	0.223270892544248	0.85	0.32706018639722	0.201516985581151	0.242092185144619	0.0032	0.0027	0.0304	0.1612	0.0066	0.174	0.2211	0.0078	0.0022	0.0082	0.006	0.0116	0.0033	0.0061	0.0129	0.1241	0.1429	0.0022	0.0022	0.0088	0.0078	0.0146	0.0069	0.0176	0.0091	0.0021
5	rs164812	77034797	0.86	0.223270892544248	0.85	0.32706018639722	0.203794216041943	0.242760004644919	0.0032	0.0027	0.0305	0.1613	0.0066	0.174	0.2212	0.0078	0.0022	0.0082	0.006	0.0116	0.0033	0.0061	0.0129	0.1238	0.143	0.0022	0.0022	0.0088	0.0078	0.0146	0.0069	0.0176	0.0091	0.0021
5	rs352581	77038816	0.86	0.223270892544248	0.86	0.29215087580064	0.225858329102914	0.238651173414679	0.0032	0.0027	0.0305	0.1615	0.0066	0.174	0.2212	0.0078	0.0022	0.0082	0.006	0.0116	0.0033	0.0061	0.0129	0.1238	0.143	0.002	0.0022	0.0088	0.0078	0.0146	0.0069	0.0176	0.0091	0.0021
5	rs77441920	77057812	0.86	0.223270892544248	0.86	0.29215087580064	0.236296300104506	0.246443475904627	0.0032	0.0027	0.0305	0.1615	0.0066	0.174	0.2212	0.0078	0.0022	0.0082	0.006	0.0116	0.0034	0.0061	0.0128	0.1237	0.143	0.002	0.0022	0.0088	0.0078	0.0146	0.0069	0.0176	0.0091	0.0021
5	rs13167248	77060250	0.86	0.223270892544248	0.86	0.29215087580064	0.244547017983422	0.242426021465358	0.0032	0.0027	0.0305	0.1615	0.0066	0.1741	0.2213	0.0078	0.0022	0.0081	0.006	0.0116	0.0034	0.0061	0.0128	0.1237	0.143	0.002	0.0022	0.0088	0.0078	0.0146	0.0069	0.0176	0.0091	0.002
5	rs465540	77061200	0.86	0.223270892544248	0.86	0.29215087580064	0.244590626189495	0.241980939028418	0.0032	0.0027	0.0305	0.1615	0.0066	0.1741	0.2213	0.0078	0.0022	0.0081	0.006	0.0116	0.0034	0.0061	0.0128	0.1237	0.143	0.002	0.0022	0.0088	0.0078	0.0146	0.0069	0.0176	0.0091	0.002
5	rs71632944	77070033	0.86	0.223270892544248	0.87	0.259919603286658	0.246776486311951	0.240314210332583	0.0032	0.0027	0.0305	0.1615	0.0066	0.1741	0.2213	0.0078	0.0022	0.0081	0.006	0.0116	0.0034	0.0061	0.0128	0.1237	0.1429	0.002	0.0022	0.0088	0.0078	0.0146	0.0069	0.0176	0.0091	0.002
5	rs353924	77073495	0.86	0.223270892544248	0.88	0.230271256315472	0.253487065888716	0.246891155610143	0.0033	0.0027	0.0305	0.1616	0.0066	0.1743	0.2213	0.0078	0.0022	0.0081	0.006	0.0116	0.0034	0.0061	0.0128	0.1236	0.1429	0.002	0.0022	0.0088	0.0078	0.0146	0.0069	0.0176	0.0091	0.002
5	rs352601	77077055	0.86	0.223270892544248	0.89	0.20310604818777	0.272448524088136	0.239759453700918	0.0032	0.0027	0.0305	0.1618	0.0065	0.1744	0.2212	0.0077	0.0022	0.008	0.006	0.0116	0.0034	0.0061	0.0128	0.1236	0.1428	0.0019	0.0021	0.0088	0.0078	0.0146	0.0068	0.0178	0.009	0.0019
5	rs77933319	77094636	0.86	0.223270892544248	0.89	0.20310604818777	0.264237732783461	0.18057607191165	0.0032	0.0025	0.0302	0.1624	0.0065	0.1748	0.2217	0.0076	0.0021	0.0079	0.006	0.0116	0.0033	0.006	0.0127	0.1238	0.1428	0.0019	0.0021	0.0089	0.0078	0.0148	0.0067	0.0176	0.0089	0.0019
5	rs12515959	77110261	0.86	0.223270892544248	0.9	0.178319663885856	0.267753081352427	0.187382265027498	0.0032	0.0024	0.03	0.1629	0.0064	0.1751	0.222	0.0076	0.0021	0.0077	0.0059	0.0115	0.0033	0.006	0.0127	0.1239	0.1427	0.0018	0.0021	0.0089	0.0077	0.0149	0.0066	0.0174	0.0088	0.0018
5	rs10805914	77113097	0.86	0.223270892544248	0.9	0.178319663885856	0.268486702625452	0.214694623864506	0.0032	0.0024	0.03	0.1629	0.0064	0.1752	0.2221	0.0076	0.0021	0.0077	0.0059	0.0115	0.0033	0.006	0.0127	0.1239	0.1427	0.0018	0.0021	0.0089	0.0077	0.0149	0.0066	0.0174	0.0088	0.0018
5	rs12656136	77114226	0.86	0.223270892544248	0.9	0.178319663885856	0.259394609926447	0.219204095277494	0.0032	0.0023	0.03	0.163	0.0064	0.1752	0.2221	0.0076	0.0021	0.0077	0.0059	0.0115	0.0033	0.006	0.0127	0.1239	0.1427	0.0018	0.0021	0.0089	0.0077	0.015	0.0066	0.0173	0.0087	0.0018
5	rs16874734	77118838	0.86	0.223270892544248	0.88	0.230271256315472	0.238742208410178	0.23456490302724	0.0032	0.0023	0.0299	0.1633	0.0064	0.1753	0.2223	0.0076	0.0021	0.0077	0.0059	0.0115	0.0033	0.006	0.0128	0.1239	0.1426	0.0017	0.0021	0.009	0.0077	0.015	0.0066	0.0172	0.0084	0.0018
5	rs80250109	77120114	0.86	0.223270892544248	0.88	0.230271256315472	0.235099899400541	0.22875138966079	0.0032	0.0023	0.0299	0.1632	0.0064	0.1753	0.2224	0.0076	0.0021	0.0077	0.0059	0.0115	0.0032	0.006	0.0127	0.1239	0.1426	0.0017	0.002	0.009	0.0077	0.015	0.0066	0.0172	0.0084	0.0018
5	rs354613	77122856	0.86	0.223270892544248	0.88	0.230271256315472	0.232377888353922	0.213411883311543	0.0032	0.0023	0.0298	0.1631	0.0064	0.1753	0.2226	0.0076	0.0021	0.0077	0.0059	0.0115	0.0032	0.006	0.0127	0.124	0.1426	0.0017	0.002	0.009	0.0077	0.015	0.0066	0.0171	0.0084	0.0018
5	rs17788784	77125702	0.86	0.223270892544248	0.88	0.230271256315472	0.21333093779946	0.116247754989943	0.0032	0.0023	0.0295	0.1636	0.0062	0.1759	0.2229	0.0075	0.0021	0.0074	0.0059	0.0113	0.003	0.006	0.0124	0.1242	0.1431	0.0017	0.0019	0.009	0.0077	0.015	0.0067	0.0168	0.0083	0.0018
5	rs4704446	77127782	0.86	0.223270892544248	0.89	0.20310604818777	0.173988398916291	0.107429017812286	0.0032	0.0023	0.0291	0.1641	0.0061	0.1764	0.2233	0.0074	0.002	0.0072	0.0059	0.0112	0.0028	0.006	0.012	0.1244	0.1437	0.0017	0.0018	0.0089	0.0079	0.0147	0.0068	0.0165	0.0082	0.0018
5	rs114561341	77127813	0.86	0.223270892544248	0.89	0.20310604818777	0.166739451817402	0.102791874711138	0.0032	0.0023	0.0288	0.1642	0.006	0.1764	0.2234	0.0074	0.002	0.0072	0.0059	0.0112	0.0028	0.006	0.012	0.1244	0.1437	0.0017	0.0018	0.0089	0.0079	0.0147	0.0068	0.0165	0.0082	0.0018
5	rs164870	77128984	0.86	0.223270892544248	0.88	0.230271256315472	0.150060606028345	0.0908466920878404	0.0033	0.0022	0.028	0.1648	0.0058	0.1768	0.2236	0.0067	0.002	0.0071	0.0058	0.0113	0.0024	0.0061	0.0116	0.1249	0.1443	0.0018	0.0016	0.009	0.0084	0.0145	0.0068	0.0166	0.0082	0.0019
5	rs353972	77129500	0.86	0.223270892544248	0.88	0.230271256315472	0.130070900615753	0.0968671493317768	0.0031	0.0021	0.028	0.1653	0.0057	0.1763	0.2244	0.0066	0.0019	0.0068	0.0058	0.0113	0.0024	0.006	0.0114	0.1252	0.1445	0.0021	0.0014	0.0088	0.0085	0.0144	0.0067	0.0166	0.008	0.0019
5	rs354599	77134397	0.86	0.223270892544248	0.88	0.230271256315472	0.187256323405898	0.0570096677885933	0.0028	0.0019	0.0269	0.1661	0.0056	0.1757	0.2257	0.006	0.0018	0.0066	0.0056	0.0122	0.0019	0.0059	0.0109	0.1272	0.1436	0.0022	0.0013	0.0092	0.0086	0.0143	0.0067	0.0163	0.0081	0.002
5	rs354597	77134612	0.86	0.223270892544248	0.88	0.230271256315472	0.172159329175839	0.0574619843297904	0.0028	0.0019	0.0268	0.1663	0.0056	0.1758	0.225	0.0059	0.0018	0.0067	0.0056	0.0122	0.0019	0.0059	0.0108	0.1274	0.1444	0.0022	0.0013	0.0092	0.0086	0.0143	0.0067	0.0163	0.0082	0.002
5	rs10075314	77136849	0.86	0.223270892544248	0.88	0.230271256315472	0.221789521029258	0.0651776141794021	0.0024	0.0017	0.025	0.1663	0.0053	0.1745	0.2265	0.0057	0.0017	0.0073	0.0055	0.0118	0.0017	0.0055	0.01	0.1305	0.1465	0.0019	0.0012	0.0093	0.0083	0.0137	0.0069	0.0158	0.0084	0.0019
5	rs11958857	77144274	0.86	0.223270892544248	0.88	0.230271256315472	0.223320854476989	0.0678632666738902	0.0023	0.0017	0.0247	0.1662	0.0053	0.1742	0.2268	0.0057	0.0016	0.0075	0.0055	0.0118	0.0017	0.0054	0.0099	0.131	0.1469	0.0019	0.0012	0.0094	0.0083	0.0136	0.007	0.0157	0.0085	0.0019
5	rs7732015	77145740	0.86	0.223270892544248	0.88	0.230271256315472	0.225274544498814	0.0659305037042551	0.0023	0.0017	0.0246	0.1658	0.0053	0.1745	0.2271	0.0057	0.0016	0.0075	0.0055	0.0118	0.0014	0.0054	0.0099	0.1311	0.1469	0.0019	0.0012	0.0094	0.0083	0.0136	0.007	0.0157	0.0085	0.0019
5	rs6880703	77149418	0.86	0.223270892544248	0.88	0.230271256315472	0.214626496808067	0.0651776141794021	0.0023	0.0017	0.0245	0.1656	0.0053	0.1741	0.2272	0.0057	0.0016	0.0075	0.0055	0.0118	0.0014	0.0054	0.0098	0.1312	0.1471	0.0021	0.0013	0.0094	0.0082	0.0134	0.007	0.0157	0.0085	0.0019
5	rs114355489	77153350	0.86	0.223270892544248	0.88	0.230271256315472	0.208871142309402	0.0685591865461554	0.0023	0.0016	0.0243	0.1657	0.0053	0.1742	0.2274	0.0057	0.0016	0.0076	0.0055	0.0117	0.0015	0.0054	0.0098	0.1313	0.1471	0.0021	0.0013	0.0093	0.0082	0.0135	0.007	0.0157	0.0085	0.0019
5	rs7730738	77159956	0.86	0.223270892544248	0.88	0.230271256315472	0.196079997331404	0.0745928928405047	0.0023	0.0016	0.0239	0.1658	0.0054	0.1744	0.2274	0.0057	0.0016	0.0077	0.0055	0.0117	0.0015	0.0054	0.0098	0.1315	0.1469	0.0021	0.0013	0.0092	0.0082	0.0135	0.0071	0.0157	0.0084	0.0019
5	rs9293724	77166848	0.87	0.194736090082605	0.88	0.230271256315472	0.193011111973003	0.0862026536973973	0.0024	0.0016	0.0237	0.1659	0.0055	0.1739	0.2274	0.0058	0.0016	0.0078	0.0056	0.0112	0.0016	0.0055	0.0098	0.132	0.147	0.0021	0.0014	0.0089	0.0081	0.0134	0.0071	0.0157	0.0085	0.0019
5	rs10042899	77172875	0.87	0.194736090082605	0.88	0.230271256315472	0.142747892049172	0.0800894066322641	0.0025	0.0016	0.0232	0.1652	0.0055	0.1739	0.2272	0.0058	0.0017	0.0077	0.0056	0.0116	0.0018	0.0058	0.0101	0.1323	0.1471	0.0022	0.0016	0.0088	0.008	0.0129	0.007	0.0158	0.0085	0.0021
5	rs13186263	77173349	0.87	0.194736090082605	0.88	0.230271256315472	0.131803689644875	0.0864325386036107	0.0025	0.0016	0.0232	0.1656	0.0055	0.173	0.2272	0.0058	0.0017	0.0077	0.0056	0.0117	0.0018	0.0059	0.0101	0.1324	0.1477	0.0022	0.0016	0.0085	0.008	0.0129	0.0069	0.0158	0.0084	0.0021
5	rs4704447	77175226	0.87	0.194736090082605	0.88	0.230271256315472	0.121352910563565	0.0976706135565769	0.0027	0.0014	0.0226	0.1652	0.0056	0.1717	0.2262	0.0058	0.0016	0.0078	0.0056	0.0122	0.0017	0.0061	0.0106	0.133	0.1486	0.003	0.0014	0.0086	0.008	0.0129	0.0067	0.016	0.0084	0.002
5	rs10072443	77177198	0.87	0.194736090082605	0.89	0.20310604818777	0.118528409059281	0.133843103909658	0.0027	0.0013	0.0221	0.1651	0.0057	0.1726	0.2257	0.0057	0.0014	0.0078	0.0055	0.0123	0.0016	0.0058	0.0108	0.1348	0.1494	0.0028	0.0013	0.0087	0.0081	0.0122	0.0059	0.0155	0.0088	0.0017
5	rs4704449	77177981	0.87	0.194736090082605	0.89	0.20310604818777	0.108446328444252	0.124885432141754	0.0027	0.0013	0.022	0.1651	0.0057	0.1727	0.2256	0.0058	0.0014	0.0079	0.0055	0.0124	0.0015	0.0058	0.0108	0.1352	0.1495	0.0028	0.0013	0.0087	0.0081	0.0121	0.0057	0.0155	0.0088	0.0017
5	rs4704451	77180311	0.87	0.194736090082605	0.89	0.20310604818777	0.105199034630645	0.126658493928512	0.0026	0.0013	0.022	0.1652	0.0056	0.1735	0.2254	0.0057	0.0012	0.0079	0.0055	0.0123	0.0015	0.0058	0.0109	0.136	0.1494	0.0027	0.0012	0.0088	0.0081	0.0118	0.0053	0.0155	0.0086	0.0016
5	rs78280492	77188016	0.87	0.194736090082605	0.89	0.20310604818777	0.112280081665688	0.138315494553987	0.0027	0.0013	0.0224	0.1648	0.0055	0.1742	0.2254	0.0057	0.0011	0.0079	0.0054	0.0122	0.0014	0.0057	0.011	0.1364	0.1493	0.0025	0.0011	0.0088	0.0081	0.0116	0.0052	0.0154	0.0085	0.0016
5	rs76742022	77190880	0.87	0.194736090082605	0.89	0.20310604818777	0.113892480257475	0.136666311100549	0.0027	0.0013	0.0225	0.1647	0.0055	0.1744	0.2254	0.0057	0.0011	0.0079	0.0054	0.0122	0.0014	0.0057	0.011	0.1366	0.1493	0.0025	0.001	0.0088	0.0081	0.0116	0.0052	0.0154	0.0085	0.0016
5	rs76261014	77195331	0.87	0.194736090082605	0.89	0.20310604818777	0.12237151864408	0.139326887209051	0.0027	0.0013	0.0227	0.1646	0.0055	0.1747	0.2254	0.0057	0.0011	0.0078	0.0054	0.0122	0.0014	0.0058	0.011	0.1367	0.1492	0.0025	0.001	0.0088	0.008	0.0115	0.0051	0.0153	0.0084	0.0016
5	rs78746470	77197327	0.87	0.194736090082605	0.89	0.20310604818777	0.121265842873571	0.134569598715413	0.0027	0.0013	0.0227	0.1645	0.0054	0.1748	0.2254	0.0057	0.001	0.0079	0.0054	0.0122	0.0014	0.0058	0.011	0.1368	0.1492	0.0024	9e-04	0.0088	0.008	0.0115	0.0051	0.0153	0.0084	0.0016
5	rs115348253	77197919	0.87	0.194736090082605	0.89	0.20310604818777	0.120599590572218	0.13675774220584	0.0027	0.0013	0.0228	0.1645	0.0054	0.1752	0.2252	0.0057	0.001	0.0079	0.0054	0.0122	0.0014	0.0058	0.011	0.1369	0.1491	0.0024	9e-04	0.0088	0.008	0.0115	0.0051	0.0153	0.0084	0.0016
5	rs114247174	77200067	0.87	0.194736090082605	0.89	0.20310604818777	0.116365939603992	0.135206467687963	0.0027	0.0013	0.0228	0.1644	0.0054	0.1753	0.2252	0.0057	0.001	0.0079	0.0054	0.0122	0.0014	0.0058	0.0111	0.137	0.149	0.0024	9e-04	0.0088	0.008	0.0115	0.0051	0.0153	0.0084	0.0016
5	rs7717685	77200561	0.87	0.194736090082605	0.89	0.20310604818777	0.115406414152958	0.129245929711277	0.0027	0.0013	0.0229	0.1643	0.0054	0.1753	0.2251	0.0058	0.001	0.0079	0.0054	0.0122	0.0014	0.0058	0.0111	0.1369	0.149	0.0024	9e-04	0.009	0.0081	0.0114	0.0051	0.0153	0.0084	0.0016
5	rs4704456	77207569	0.87	0.194736090082605	0.89	0.20310604818777	0.141884962403113	0.166834099254973	0.0028	0.0013	0.0232	0.1638	0.0056	0.1763	0.2238	0.0057	0.001	0.0077	0.0054	0.012	0.0013	0.006	0.0109	0.1369	0.1503	0.0018	7e-04	0.0092	0.0084	0.011	0.0047	0.0155	0.0086	0.0015
5	rs355424	77211019	0.87	0.194736090082605	0.89	0.20310604818777	0.140263507526684	0.174654689430168	0.0028	0.0014	0.0231	0.1635	0.0056	0.1771	0.2236	0.0057	0.001	0.0075	0.0053	0.0118	0.0013	0.006	0.0109	0.1369	0.1505	0.0018	7e-04	0.0093	0.0084	0.0109	0.0046	0.0154	0.0087	0.0015
5	rs74751082	77211819	0.87	0.194736090082605	0.89	0.20310604818777	0.149335996392662	0.18493431688321	0.0028	0.0014	0.0231	0.1635	0.0056	0.1771	0.2235	0.0057	0.001	0.0075	0.0053	0.0118	0.0013	0.006	0.0109	0.1369	0.1506	0.0018	7e-04	0.0093	0.0084	0.011	0.0046	0.0154	0.0087	0.0014
5	rs79258190	77218073	0.87	0.194736090082605	0.89	0.20310604818777	0.189818507204639	0.191486491249225	0.0028	0.0016	0.0228	0.1639	0.0056	0.1771	0.2233	0.0057	8e-04	0.0072	0.0054	0.0114	0.0014	0.006	0.011	0.137	0.151	0.0018	7e-04	0.0095	0.0083	0.0111	0.0045	0.0151	0.0089	0.0013
5	rs4704462	77219131	0.87	0.194736090082605	0.89	0.20310604818777	0.174961274138844	0.17385706294121	0.0029	0.0016	0.0228	0.164	0.0056	0.1771	0.2233	0.0057	8e-04	0.0071	0.0054	0.0113	0.0014	0.006	0.0111	0.137	0.1512	0.0018	7e-04	0.0095	0.0083	0.0112	0.0045	0.015	0.009	0.0013
5	rs2885241	77221319	0.87	0.194736090082605	0.88	0.230271256315472	0.165339139426496	0.177958244314392	0.0029	0.0017	0.0227	0.1643	0.0055	0.177	0.224	0.0055	9e-04	0.007	0.0053	0.0111	0.0014	0.006	0.0114	0.1351	0.1528	0.0018	6e-04	0.0096	0.0085	0.0111	0.0044	0.0146	0.009	0.0013
5	rs10942836	77223246	0.87	0.194736090082605	0.88	0.230271256315472	0.165059904849333	0.153573595268174	0.003	0.0017	0.0226	0.1645	0.0054	0.1768	0.2243	0.0055	9e-04	0.0069	0.0053	0.0112	0.0014	0.006	0.0114	0.135	0.1531	0.0018	6e-04	0.0097	0.0086	0.0111	0.0044	0.0144	0.0089	0.0012
5	rs115479446	77224165	0.87	0.194736090082605	0.88	0.230271256315472	0.144225267121447	0.165461279592916	0.003	0.0017	0.023	0.1636	0.0055	0.176	0.2247	0.0056	8e-04	0.0067	0.0051	0.0114	0.0013	0.0056	0.0118	0.1357	0.1537	0.0017	6e-04	0.0096	0.0085	0.0112	0.0045	0.0143	0.0088	0.0011
5	rs355439	77224827	0.87	0.194736090082605	0.88	0.230271256315472	0.122868145121514	0.133752393892403	0.003	0.0017	0.0235	0.1629	0.0055	0.1754	0.2248	0.0056	8e-04	0.0066	0.0049	0.0116	0.0011	0.0053	0.0121	0.136	0.1541	0.0017	5e-04	0.0096	0.0086	0.0114	0.0046	0.0143	0.0086	0.001
5	rs17187970	77225324	0.87	0.194736090082605	0.88	0.230271256315472	0.109860691558395	0.126658493928512	0.003	0.0017	0.0235	0.163	0.0055	0.1755	0.2247	0.0056	8e-04	0.0066	0.0049	0.0116	0.0011	0.0053	0.0122	0.1361	0.1543	0.0016	5e-04	0.0095	0.0086	0.0114	0.0046	0.0143	0.0086	0.001
5	rs837033	77237401	0.87	0.194736090082605	0.89	0.20310604818777	0.0791148573530652	0.12648076842974	0.003	0.0017	0.0232	0.1641	0.0054	0.1749	0.2242	0.0056	7e-04	0.0066	0.0048	0.0117	0.001	0.005	0.0124	0.1361	0.1553	0.0014	5e-04	0.0092	0.0087	0.0118	0.0046	0.0143	0.0084	0.001
5	rs17792165	77238852	0.87	0.194736090082605	0.89	0.20310604818777	0.0783843866350518	0.125948150301075	0.003	0.0017	0.0232	0.1641	0.0054	0.1749	0.2242	0.0056	7e-04	0.0066	0.0048	0.0117	0.001	0.005	0.0125	0.1361	0.1553	0.0014	5e-04	0.0092	0.0087	0.0118	0.0046	0.0143	0.0084	0.001
5	rs4704469	77247755	0.87	0.194736090082605	0.89	0.20310604818777	0.06814704161525	0.127637644228946	0.0031	0.0017	0.0232	0.1642	0.0054	0.1749	0.2245	0.0056	7e-04	0.0066	0.0047	0.0116	0.001	0.005	0.0125	0.1364	0.1554	0.0014	4e-04	0.0091	0.0086	0.0117	0.0046	0.0144	0.0082	0.001
5	rs79854305	77248582	0.87	0.194736090082605	0.9	0.178319663885856	0.0692207197372193	0.129783684666307	0.0031	0.0017	0.0232	0.1644	0.0054	0.175	0.2246	0.0055	7e-04	0.0066	0.0047	0.0116	0.001	0.005	0.0125	0.1364	0.1552	0.0014	4e-04	0.0091	0.0085	0.0117	0.0046	0.0143	0.0082	0.001
5	rs62362889	77249399	0.87	0.194736090082605	0.89	0.20310604818777	0.0697719050460661	0.130861674616815	0.0031	0.0017	0.0232	0.1644	0.0054	0.1751	0.2246	0.0055	7e-04	0.0066	0.0047	0.0116	0.001	0.0049	0.0125	0.1364	0.1551	0.0014	4e-04	0.0091	0.0085	0.0117	0.0046	0.0143	0.0082	0.001
5	rs76174191	77251453	0.87	0.194736090082605	0.89	0.20310604818777	0.070841488050229	0.132575227842173	0.0031	0.0017	0.0232	0.1646	0.0054	0.1752	0.2247	0.0055	7e-04	0.0066	0.0047	0.0116	0.001	0.0049	0.0125	0.1365	0.1549	0.0014	4e-04	0.009	0.0085	0.0117	0.0046	0.0143	0.0082	0.001
5	rs4704472	77251570	0.87	0.194736090082605	0.89	0.20310604818777	0.070552480777409	0.132394466207228	0.0031	0.0017	0.0232	0.1646	0.0054	0.1752	0.2247	0.0055	7e-04	0.0066	0.0047	0.0116	0.001	0.0049	0.0125	0.1365	0.1549	0.0014	4e-04	0.009	0.0085	0.0117	0.0046	0.0143	0.0082	0.001
5	rs73765814	77258532	0.87	0.194736090082605	0.88	0.230271256315472	0.0619713481377028	0.13484240717599	0.0031	0.0017	0.0231	0.1645	0.0054	0.1751	0.2246	0.0054	7e-04	0.0067	0.0046	0.0116	9e-04	0.0049	0.0126	0.1371	0.1552	0.0014	4e-04	0.0089	0.0084	0.0116	0.0045	0.0142	0.0079	0.001
5	rs7729157	77260703	0.87	0.194736090082605	0.88	0.230271256315472	0.0586427417768548	0.137398387147485	0.0031	0.0017	0.0231	0.1646	0.0054	0.1751	0.2246	0.0054	7e-04	0.0067	0.0046	0.0115	0.001	0.0048	0.0126	0.1372	0.1553	0.0014	4e-04	0.0089	0.0084	0.0116	0.0045	0.0142	0.0079	0.001
5	rs355421	77262282	0.87	0.194736090082605	0.89	0.20310604818777	0.0540054402736803	0.139787500270611	0.0031	0.0017	0.0231	0.1646	0.0054	0.175	0.2246	0.0054	7e-04	0.0067	0.0046	0.0115	0.001	0.0048	0.0126	0.1373	0.1555	0.0014	4e-04	0.0088	0.0084	0.0116	0.0045	0.0142	0.0078	0.001
5	rs7737918	77265227	0.87	0.194736090082605	0.89	0.20310604818777	0.055171613878246	0.142655642474505	0.0031	0.0017	0.023	0.165	0.0053	0.1749	0.2245	0.0053	7e-04	0.0066	0.0046	0.0115	0.001	0.0047	0.0126	0.1374	0.1557	0.0014	4e-04	0.0087	0.0086	0.0115	0.0045	0.0141	0.0077	0.001
5	rs355413	77274151	0.87	0.194736090082605	0.89	0.20310604818777	0.0440053996748674	0.143864704229417	0.0032	0.0016	0.0228	0.1647	0.0053	0.1749	0.2243	0.0052	7e-04	0.0065	0.0046	0.0115	0.001	0.0045	0.0127	0.138	0.1565	0.0015	4e-04	0.0085	0.0087	0.0114	0.0045	0.0139	0.0075	0.001
5	rs1992518	77277441	0.87	0.194736090082605	0.89	0.20310604818777	0.0164072493876744	0.11814704359979	0.0035	0.0015	0.0225	0.1635	0.0053	0.1744	0.2227	0.005	9e-04	0.0064	0.0044	0.0117	0.0011	0.0046	0.0133	0.1381	0.1596	0.0016	6e-04	0.0079	0.0092	0.0112	0.0046	0.0138	0.007	0.0013
5	rs1532164	77278194	0.88	0.168925028033099	0.89	0.20310604818777	0.0247271580774046	0.129604341022581	0.0036	0.0014	0.0227	0.1637	0.0053	0.1744	0.222	0.005	9e-04	0.0063	0.0043	0.0117	0.001	0.0047	0.0131	0.138	0.1613	7e-04	7e-04	0.0078	0.0092	0.0112	0.0046	0.0139	0.0068	0.0014
5	rs10064609	77278872	0.87	0.194736090082605	0.89	0.20310604818777	0.0257166133610556	0.134660512290268	0.0035	0.0014	0.0226	0.1644	0.0052	0.174	0.2221	0.0051	9e-04	0.0062	0.0042	0.0113	0.001	0.0046	0.0128	0.1383	0.1618	7e-04	6e-04	0.008	0.0094	0.0111	0.0044	0.0139	0.0068	0.0014
5	rs355410	77282521	0.88	0.168925028033099	0.89	0.20310604818777	0.00325435354788901	0.193343225549976	0.0026	0.0011	0.0212	0.1668	0.0054	0.1737	0.2222	0.0054	6e-04	0.006	0.004	0.0109	9e-04	0.0043	0.014	0.1401	0.1631	8e-04	7e-04	0.0073	0.0099	0.011	0.0045	0.0127	0.0056	0.0011
5	rs355409	77282683	0.88	0.168925028033099	0.89	0.20310604818777	0.00285037324774267	0.1763538447233	0.0025	0.001	0.0212	0.167	0.0054	0.1739	0.2221	0.0053	6e-04	0.006	0.004	0.011	9e-04	0.0043	0.014	0.1402	0.1627	8e-04	7e-04	0.0073	0.01	0.0111	0.0045	0.0127	0.0056	0.0011
5	rs74290987	77282810	0.88	0.168925028033099	0.89	0.20310604818777	0.00248568939560306	0.170283492808381	0.0025	0.001	0.0213	0.1669	0.0054	0.174	0.2219	0.0054	7e-04	0.0059	0.0039	0.0111	8e-04	0.0043	0.0141	0.1404	0.1624	8e-04	7e-04	0.0072	0.0101	0.0111	0.0045	0.0127	0.0055	0.0011
5	rs2029526	77285142	0.88	0.168925028033099	0.89	0.20310604818777	0.00153893862695016	0.195102369144182	0.0023	0.001	0.0207	0.1674	0.0054	0.1728	0.2228	0.0058	0.0011	0.0061	0.0039	0.0107	8e-04	0.0044	0.0146	0.1385	0.1642	0.0011	9e-04	0.007	0.0107	0.0103	0.0045	0.0128	0.0049	0.001
5	rs28564051	77290229	0.88	0.168925028033099	0.89	0.20310604818777	0.00145563434548217	0.208200494923219	0.0022	0.001	0.0208	0.1676	0.0054	0.1725	0.2224	0.0059	0.0012	0.0061	0.004	0.0107	8e-04	0.0043	0.0147	0.1384	0.1648	0.0011	0.001	0.007	0.0106	0.0104	0.0045	0.0126	0.0048	0.001
5	rs10078713	77290890	0.88	0.168925028033099	0.89	0.20310604818777	0.00145563434548217	0.207353721949946	0.0022	0.001	0.0208	0.1676	0.0054	0.1725	0.2223	0.0059	0.0012	0.0061	0.004	0.0107	8e-04	0.0043	0.0147	0.1384	0.1649	0.0011	0.001	0.0069	0.0106	0.0104	0.0045	0.0126	0.0047	0.0011
5	rs12655917	77291940	0.88	0.168925028033099	0.89	0.20310604818777	0.00146811834259583	0.180777988392903	0.0022	0.001	0.0209	0.168	0.0054	0.1723	0.2218	0.0059	0.0012	0.0061	0.004	0.0106	8e-04	0.0043	0.0148	0.1383	0.1654	0.0011	0.0011	0.0069	0.0105	0.0106	0.0045	0.0125	0.0046	0.0011
5	rs6887042	77292714	0.88	0.168925028033099	0.89	0.20310604818777	0.0016174326889641	0.185851008116084	0.0022	0.001	0.0207	0.1681	0.0054	0.1725	0.2219	0.0059	0.0012	0.006	0.0039	0.0106	8e-04	0.0044	0.0148	0.1384	0.1657	0.0011	0.0011	0.0067	0.0104	0.0107	0.0045	0.0123	0.0044	0.001
5	rs16874989	77292802	0.88	0.168925028033099	0.89	0.20310604818777	0.00147039749197002	0.175353651080667	0.0022	0.001	0.0207	0.1684	0.0055	0.1725	0.2217	0.0059	0.0012	0.006	0.0039	0.0105	8e-04	0.0044	0.0148	0.1383	0.1657	0.0011	0.0011	0.0067	0.0104	0.0107	0.0045	0.0123	0.0044	0.001
5	rs3776924	77306390	0.89	0.145699762692903	0.89	0.20310604818777	0.00362187405063779	0.175753492053832	0.0022	0.001	0.0213	0.1691	0.0055	0.1726	0.2205	0.006	0.0011	0.0061	0.0036	0.0104	8e-04	0.0044	0.016	0.1373	0.1667	0.001	0.0011	0.0062	0.0102	0.0106	0.0043	0.0125	0.0045	0.001
5	rs2046894	77309710	0.89	0.145699762692903	0.89	0.20310604818777	0.00424852382816616	0.177155416492405	0.0022	0.001	0.0216	0.169	0.0057	0.1721	0.2205	0.006	0.0011	0.006	0.0036	0.0104	8e-04	0.0044	0.016	0.1372	0.1666	0.001	0.0011	0.0062	0.0101	0.0106	0.0043	0.0128	0.0045	0.001
5	rs75976265	77319532	0.89	0.145699762692903	0.9	0.178319663885856	0.00580300090043828	0.200202812698414	0.0022	8e-04	0.0215	0.169	0.0057	0.1723	0.2203	0.006	0.0011	0.0061	0.0036	0.0104	7e-04	0.0044	0.016	0.1371	0.1668	0.001	0.0011	0.0064	0.01	0.0106	0.0043	0.0128	0.0045	0.001
5	rs252800	77346011	0.89	0.145699762692903	0.9	0.178319663885856	0.00470962602055494	0.202822067705051	0.0021	0.001	0.0214	0.1693	0.0057	0.1724	0.2201	0.0057	0.001	0.0061	0.0036	0.0103	7e-04	0.0045	0.016	0.1371	0.167	0.001	0.0011	0.0064	0.0101	0.0105	0.0043	0.0128	0.0047	0.001
5	rs252793	77349804	0.89	0.145699762692903	0.91	0.155803491158275	0.00458659181361492	0.188098317716734	0.0021	0.0011	0.0213	0.1693	0.0057	0.1724	0.2201	0.0057	0.001	0.0061	0.0036	0.0103	7e-04	0.0045	0.016	0.1371	0.167	0.001	0.0011	0.0064	0.0101	0.0105	0.0043	0.0128	0.0047	0.001
5	rs252787	77351738	0.89	0.145699762692903	0.91	0.155803491158275	0.00412985693201373	0.202192406842174	0.0021	0.0012	0.0213	0.1679	0.0057	0.1725	0.2207	0.0057	9e-04	0.0061	0.0036	0.0103	6e-04	0.0046	0.0161	0.1372	0.1679	0.001	0.0011	0.0063	0.01	0.0104	0.0043	0.0128	0.0049	0.001
5	rs35106017	77353199	0.89	0.145699762692903	0.91	0.155803491158275	0.00395046510124094	0.210003689127119	0.0019	0.0012	0.0213	0.1676	0.0057	0.1725	0.221	0.0057	9e-04	0.0061	0.0035	0.0103	6e-04	0.0046	0.0161	0.1372	0.168	0.001	0.001	0.0064	0.01	0.0104	0.0043	0.0129	0.0049	9e-04
5	rs34436	77359088	0.89	0.145699762692903	0.91	0.155803491158275	0.00411423381570718	0.216087116348396	0.0017	0.0012	0.0213	0.1674	0.0057	0.1724	0.2213	0.0058	9e-04	0.0062	0.0034	0.0103	6e-04	0.0046	0.0162	0.1371	0.1681	0.001	0.001	0.0064	0.01	0.0104	0.0043	0.0129	0.0049	9e-04
5	rs72776410	77362710	0.89	0.145699762692903	0.91	0.155803491158275	0.00419545646451009	0.222985403147802	0.0017	0.0012	0.0213	0.1674	0.0057	0.1724	0.2213	0.0058	9e-04	0.0062	0.0034	0.0103	6e-04	0.0046	0.0162	0.1371	0.1681	0.001	0.001	0.0064	0.01	0.0104	0.0043	0.0129	0.0049	9e-04
5	rs72776411	77369227	0.89	0.145699762692903	0.91	0.155803491158275	0.00451343036329992	0.229516504139965	0.0017	0.0012	0.0212	0.1674	0.0057	0.1724	0.2211	0.0058	0.001	0.0062	0.0034	0.0103	6e-04	0.0046	0.0162	0.1371	0.1681	9e-04	0.001	0.0063	0.0099	0.0105	0.0043	0.0129	0.005	0.001
5	rs252751	77389213	0.89	0.145699762692903	0.92	0.135444945858012	0.0042859838899893	0.244878633616197	0.0018	0.0012	0.0211	0.1672	0.0057	0.1725	0.2204	0.0058	0.001	0.0068	0.0034	0.0104	5e-04	0.0047	0.0162	0.1373	0.1681	8e-04	0.001	0.0063	0.0097	0.0108	0.0043	0.013	0.0053	0.001
5	rs425641	77397682	0.89	0.145699762692903	0.92	0.135444945858012	0.00431829866782095	0.250931850883349	0.0018	0.0012	0.0211	0.1672	0.0057	0.1725	0.2203	0.0058	0.001	0.0068	0.0034	0.0104	5e-04	0.0047	0.0162	0.1373	0.1681	8e-04	0.001	0.0063	0.0097	0.0108	0.0043	0.013	0.0053	0.001
5	rs17191796	77408476	0.89	0.145699762692903	0.92	0.135444945858012	0.00438897062149247	0.248460064998204	0.0018	0.0012	0.0211	0.1672	0.0057	0.1725	0.2202	0.0058	0.0011	0.0069	0.0034	0.0104	5e-04	0.0047	0.0163	0.1373	0.1681	8e-04	0.001	0.0063	0.0096	0.0108	0.0043	0.013	0.0053	0.001
5	rs77009095	77412068	0.89	0.145699762692903	0.92	0.135444945858012	0.0043999233505915	0.250144533136699	0.0018	0.0012	0.0211	0.1672	0.0057	0.1725	0.2202	0.0058	0.0011	0.0069	0.0034	0.0104	5e-04	0.0047	0.0163	0.1373	0.1681	8e-04	0.001	0.0063	0.0096	0.0108	0.0043	0.0129	0.0053	0.001
5	rs7378759	77438686	0.89	0.145699762692903	0.92	0.135444945858012	0.00505444650236572	0.253411363149183	0.0018	0.0012	0.021	0.1673	0.0056	0.1727	0.2197	0.0057	0.0011	0.0074	0.0033	0.0104	4e-04	0.0047	0.0163	0.1372	0.1683	8e-04	0.001	0.0061	0.0094	0.0109	0.0042	0.0129	0.0054	0.001
5	rs10071686	77443909	0.89	0.145699762692903	0.92	0.135444945858012	0.00542512165815026	0.250369401154829	0.0018	0.0012	0.021	0.1672	0.0056	0.1726	0.2196	0.0057	0.0011	0.0074	0.0033	0.0104	4e-04	0.0047	0.0163	0.1372	0.1683	8e-04	0.001	0.0061	0.0094	0.0109	0.0046	0.0129	0.0054	0.001
5	rs116090158	77460275	0.89	0.145699762692903	0.92	0.135444945858012	0.00530668733248825	0.246891155610143	0.0018	0.0012	0.021	0.1672	0.0056	0.1726	0.2194	0.0057	0.0011	0.0076	0.0032	0.0104	4e-04	0.0047	0.0162	0.1373	0.1683	8e-04	0.001	0.0061	0.0094	0.011	0.0046	0.0129	0.0054	0.001
5	rs12652827	77482300	0.89	0.145699762692903	0.92	0.135444945858012	0.00518715887971899	0.241424953590957	0.0018	0.0012	0.021	0.1671	0.0056	0.1726	0.2193	0.0057	0.0011	0.0077	0.0032	0.0104	4e-04	0.0048	0.0163	0.1373	0.1683	8e-04	0.001	0.0061	0.0094	0.011	0.0046	0.0129	0.0054	0.001
5	rs115296324	77487128	0.89	0.145699762692903	0.92	0.135444945858012	0.00520901798879355	0.241091558614093	0.0018	0.0012	0.021	0.1671	0.0056	0.1727	0.2193	0.0057	0.0011	0.0077	0.0032	0.0104	4e-04	0.0048	0.0163	0.1373	0.1683	8e-04	0.001	0.0061	0.0093	0.011	0.0046	0.0129	0.0054	0.001
5	rs74895944	77487352	0.89	0.145699762692903	0.92	0.135444945858012	0.00520589086917363	0.241313805565374	0.0018	0.0012	0.021	0.1671	0.0056	0.1727	0.2193	0.0057	0.0011	0.0077	0.0032	0.0104	4e-04	0.0048	0.0163	0.1373	0.1683	8e-04	0.001	0.0061	0.0093	0.011	0.0046	0.0129	0.0054	0.001
5	rs114219449	77493611	0.89	0.145699762692903	0.92	0.135444945858012	0.00474732652815616	0.239205107862415	0.0018	0.0012	0.0212	0.1671	0.0055	0.1732	0.2197	0.0056	0.0011	0.008	0.0032	0.0104	5e-04	0.0048	0.0162	0.137	0.1684	8e-04	0.0011	0.0059	0.009	0.011	0.0046	0.0129	0.0051	0.001
5	rs116059444	77500097	0.89	0.145699762692903	0.92	0.135444945858012	0.00477648732158951	0.247339093394564	0.0018	0.0012	0.0212	0.1671	0.0055	0.1732	0.2197	0.0056	0.0011	0.008	0.0032	0.0104	5e-04	0.0048	0.0162	0.137	0.1684	8e-04	0.0011	0.0058	0.0089	0.011	0.0046	0.0129	0.0051	0.001
5	rs13170700	77519555	0.89	0.145699762692903	0.92	0.135444945858012	0.0051405588423166	0.2738667369774	0.0018	0.0012	0.0213	0.1671	0.0053	0.1734	0.2196	0.0055	0.0011	0.008	0.0032	0.0104	5e-04	0.0048	0.0162	0.137	0.1685	8e-04	0.0011	0.0057	0.0087	0.0111	0.0046	0.0129	0.0051	0.001
5	rs75723200	77533703	0.89	0.145699762692903	0.92	0.135444945858012	0.00506667882933645	0.279202439070719	0.0018	0.0012	0.0213	0.1671	0.0053	0.1735	0.2196	0.0055	0.0012	0.008	0.0032	0.0104	5e-04	0.0048	0.0162	0.137	0.1685	8e-04	0.0011	0.0057	0.0087	0.0111	0.0046	0.0129	0.0051	0.001
5	rs4298241	77535910	0.89	0.145699762692903	0.92	0.135444945858012	0.00504223724324608	0.279551517987119	0.0018	0.0012	0.0213	0.1671	0.0053	0.1735	0.2196	0.0055	0.0012	0.008	0.0032	0.0105	5e-04	0.0048	0.0162	0.137	0.1685	8e-04	0.0011	0.0057	0.0087	0.0111	0.0046	0.0129	0.0051	0.001
5	rs115516234	77541742	0.89	0.145699762692903	0.92	0.135444945858012	0.00518404199860406	0.272942033827766	0.0018	0.0012	0.0214	0.167	0.0053	0.1735	0.2196	0.0055	0.0012	0.008	0.0032	0.0105	5e-04	0.0048	0.0163	0.1369	0.1685	8e-04	0.0011	0.0057	0.0086	0.0111	0.0046	0.0129	0.0051	0.001
5	rs34943315	77544512	0.89	0.145699762692903	0.93	0.117127898734063	0.00526555700703935	0.253411363149183	0.0018	0.0012	0.0214	0.1672	0.0053	0.1733	0.2195	0.0055	0.0012	0.008	0.0032	0.0105	5e-04	0.0048	0.0163	0.1369	0.1685	8e-04	0.0011	0.0057	0.0086	0.0111	0.0046	0.0129	0.0051	0.001
5	rs67265131	77556030	0.89	0.145699762692903	0.93	0.117127898734063	0.00587821959862393	0.253975961160629	0.0018	0.0012	0.0214	0.1671	0.0053	0.1737	0.2192	0.0055	0.0012	0.0081	0.0032	0.0103	5e-04	0.0049	0.0163	0.1367	0.1685	8e-04	0.0011	0.0057	0.0086	0.0111	0.0046	0.0129	0.0051	0.0011
5	rs62364494	77574504	0.89	0.145699762692903	0.93	0.117127898734063	0.00504528739700196	0.25635159060674	0.0019	0.0013	0.0214	0.1668	0.0054	0.1742	0.2181	0.0053	0.0012	0.0086	0.0033	0.0107	5e-04	0.005	0.0165	0.1363	0.1683	8e-04	0.0011	0.0057	0.0085	0.0113	0.0046	0.0131	0.0051	0.0011
5	rs10062813	77579205	0.89	0.145699762692903	0.92	0.135444945858012	0.00518092657831163	0.236770881567235	0.0019	0.0013	0.0215	0.1666	0.0054	0.1741	0.2175	0.0052	0.0013	0.0089	0.0033	0.0108	5e-04	0.0051	0.0168	0.1361	0.1682	8e-04	0.0011	0.0057	0.0084	0.0115	0.0046	0.0132	0.0051	0.0011
5	rs12189441	77583726	0.89	0.145699762692903	0.93	0.117127898734063	0.005131278154208	0.236218764368775	0.0019	0.0013	0.0214	0.1664	0.0054	0.1741	0.2174	0.0052	0.0013	0.0089	0.0033	0.0108	5e-04	0.0051	0.0168	0.136	0.1684	8e-04	0.0011	0.0057	0.0084	0.0115	0.0047	0.0133	0.0051	0.0011
5	rs76666349	77585433	0.89	0.145699762692903	0.94	0.100733208212114	0.0052529516396265	0.244990302826352	0.0019	0.0013	0.0214	0.1663	0.0054	0.1742	0.2174	0.0053	0.0013	0.0089	0.0033	0.0108	5e-04	0.0051	0.0169	0.136	0.1685	8e-04	0.0011	0.0057	0.0084	0.0115	0.0047	0.0133	0.0051	0.0011
5	rs116563441	77590012	0.89	0.145699762692903	0.94	0.100733208212114	0.00565147272861552	0.256804879998099	0.0019	0.0013	0.0214	0.1662	0.0055	0.1743	0.2172	0.0053	0.0013	0.0089	0.0033	0.0108	5e-04	0.0051	0.017	0.1359	0.1684	8e-04	0.0011	0.0057	0.0084	0.0115	0.0047	0.0133	0.0051	0.0011
5	rs12523567	77610900	0.89	0.145699762692903	0.93	0.117127898734063	0.00693820322134793	0.245772440896735	0.0019	0.0013	0.0214	0.1656	0.0056	0.1751	0.2163	0.0055	0.0013	0.0089	0.0033	0.0109	6e-04	0.0053	0.0176	0.1353	0.168	8e-04	0.0011	0.0058	0.0084	0.0115	0.0048	0.0132	0.0051	0.0011
5	rs10474543	77618179	0.89	0.145699762692903	0.92	0.135444945858012	0.0101299033821561	0.229735260309747	0.0019	0.0014	0.0215	0.1642	0.0058	0.1762	0.2154	0.0056	0.0013	0.0089	0.0034	0.0113	8e-04	0.0063	0.0185	0.1337	0.1671	0.001	0.0011	0.0056	0.008	0.0116	0.0049	0.0138	0.0052	0.0013
5	rs74490402	77619682	0.89	0.145699762692903	0.91	0.155803491158275	0.00968898315126503	0.224069653087461	0.0019	0.0014	0.0215	0.1641	0.0058	0.1764	0.2152	0.0056	0.0013	0.0089	0.0034	0.0114	8e-04	0.0064	0.0186	0.1336	0.167	0.001	0.0011	0.0056	0.008	0.0116	0.0049	0.0138	0.0052	0.0013
5	rs7705433	77621877	0.89	0.145699762692903	0.91	0.155803491158275	0.00925788728448364	0.231816804768686	0.0019	0.0014	0.0215	0.1641	0.0058	0.1764	0.215	0.0056	0.0013	0.0089	0.0034	0.0115	8e-04	0.0064	0.0186	0.1335	0.1671	0.0011	0.0011	0.0056	0.008	0.0116	0.0049	0.0139	0.0052	0.0013
5	rs7356739	77622868	0.89	0.145699762692903	0.91	0.155803491158275	0.00988709604642369	0.238983484682923	0.0019	0.0014	0.0214	0.1643	0.006	0.1766	0.214	0.0057	0.0014	0.0089	0.0035	0.0117	9e-04	0.0064	0.0188	0.133	0.1669	0.0011	0.0011	0.0056	0.0078	0.0116	0.0049	0.0142	0.0052	0.0013
5	rs7722152	77625418	0.88	0.168925028033099	0.91	0.155803491158275	0.00683722082783362	0.226134444403144	0.002	0.0013	0.0218	0.1639	0.0074	0.1753	0.2095	0.0062	0.0015	0.009	0.0042	0.0132	0.0012	0.0071	0.0196	0.1292	0.1669	0.0013	0.0012	0.0059	0.0077	0.0119	0.0053	0.0164	0.0054	0.0014
5	rs4704500	77630013	0.88	0.168925028033099	0.91	0.155803491158275	0.0153857447119048	0.231378080331614	0.002	0.0014	0.0218	0.1639	0.0078	0.1748	0.2083	0.0063	0.0015	0.0091	0.0042	0.0132	0.0012	0.0073	0.0199	0.1288	0.1675	0.0013	0.0012	0.006	0.0077	0.0119	0.0053	0.0164	0.0055	0.0015
5	rs6881634	77630854	0.88	0.168925028033099	0.91	0.155803491158275	0.0155215500855395	0.230610959567407	0.002	0.0014	0.0218	0.164	0.0078	0.1748	0.2083	0.0063	0.0015	0.0091	0.0042	0.0132	0.0012	0.0073	0.0199	0.1288	0.1675	0.0013	0.0012	0.006	0.0077	0.0119	0.0053	0.0164	0.0055	0.0015
5	rs9293744	77637023	0.88	0.168925028033099	0.91	0.155803491158275	0.0126393152579505	0.226678834282372	0.0021	0.0014	0.0216	0.1637	0.0079	0.1748	0.2075	0.0063	0.0014	0.0092	0.0043	0.0133	0.0011	0.0073	0.02	0.1288	0.1674	0.0013	0.0012	0.0061	0.0078	0.012	0.0054	0.0167	0.0056	0.0015
5	rs4377693	77647720	0.88	0.168925028033099	0.91	0.155803491158275	0.0179518596407605	0.204293819943217	0.0023	0.0016	0.0218	0.1654	0.0079	0.1738	0.2059	0.0066	0.0013	0.0097	0.0044	0.0136	0.0011	0.0075	0.02	0.128	0.1662	0.0013	0.0014	0.0065	0.008	0.0119	0.0055	0.0168	0.0056	0.0015
5	rs72760907	77654083	0.88	0.168925028033099	0.91	0.155803491158275	0.0177611039043381	0.209791280897878	0.0023	0.0016	0.0219	0.1659	0.0079	0.1744	0.2056	0.0067	0.0012	0.0098	0.0044	0.0136	0.0011	0.0075	0.02	0.1269	0.1657	0.0013	0.0013	0.0065	0.0081	0.0119	0.0057	0.017	0.0056	0.0015
5	rs4704506	77654827	0.89	0.145699762692903	0.91	0.155803491158275	0.0179279336466576	0.210322435071209	0.0023	0.0016	0.0219	0.166	0.0079	0.1745	0.2056	0.0067	0.0012	0.0098	0.0045	0.0136	0.0011	0.0075	0.0201	0.1269	0.1657	0.0013	0.0013	0.0065	0.0081	0.0119	0.0057	0.017	0.0056	0.0015
5	rs4530741	77656112	0.89	0.145699762692903	0.91	0.155803491158275	0.0179119959392136	0.210854034223391	0.0023	0.0016	0.0219	0.166	0.0079	0.1746	0.2055	0.0067	0.0012	0.0098	0.0045	0.0136	0.0011	0.0075	0.02	0.1268	0.1657	0.0013	0.0013	0.0065	0.0081	0.0119	0.0057	0.017	0.0056	0.0015
5	rs116372454	77664758	0.88	0.168925028033099	0.91	0.155803491158275	0.0175718349916092	0.215015704964201	0.0023	0.0016	0.0219	0.1659	0.0079	0.1745	0.2057	0.0067	0.0012	0.0098	0.0045	0.0137	0.0011	0.0076	0.0201	0.1267	0.1657	0.0013	0.0013	0.0065	0.0081	0.012	0.0057	0.0171	0.0056	0.0015
5	rs3922654	77684726	0.88	0.168925028033099	0.91	0.155803491158275	0.0264057814070727	0.230063521109758	0.0024	0.0016	0.0217	0.1659	0.0083	0.1743	0.2054	0.0065	0.0012	0.0099	0.0045	0.0138	0.0012	0.0078	0.0201	0.1261	0.1658	0.0012	0.001	0.0065	0.0081	0.0121	0.0059	0.0173	0.0056	0.0015
5	rs13159260	77690103	0.88	0.168925028033099	0.91	0.155803491158275	0.0273557837092925	0.231049213389563	0.0024	0.0016	0.0216	0.1659	0.0083	0.1743	0.2053	0.0065	0.0012	0.0099	0.0045	0.0138	0.0012	0.0079	0.0201	0.1261	0.1658	0.0012	0.001	0.0065	0.0081	0.0121	0.0059	0.0173	0.0056	0.0015
5	rs112847697	77691916	0.88	0.168925028033099	0.92	0.135444945858012	0.0274531828808875	0.231487736252763	0.0024	0.0016	0.0216	0.1659	0.0083	0.1743	0.2053	0.0065	0.0012	0.0099	0.0045	0.0138	0.0012	0.0079	0.0201	0.1261	0.1658	0.0012	0.001	0.0065	0.0081	0.0121	0.0059	0.0173	0.0056	0.0015
5	rs115909639	77695183	0.88	0.168925028033099	0.92	0.135444945858012	0.0263320717573823	0.231816804768686	0.0024	0.0016	0.0216	0.1656	0.0083	0.1743	0.2052	0.0065	0.0012	0.0099	0.0045	0.0138	0.0012	0.0079	0.0201	0.1265	0.1658	0.0012	0.001	0.0065	0.0081	0.0121	0.0059	0.0173	0.0056	0.0015
5	rs62362623	77696631	0.88	0.168925028033099	0.93	0.117127898734063	0.0267446099257558	0.233354452593008	0.0024	0.0016	0.0216	0.1656	0.0083	0.1743	0.2052	0.0065	0.0012	0.0099	0.0045	0.0138	0.0012	0.0079	0.0201	0.1265	0.1658	0.0012	0.001	0.0065	0.0081	0.0121	0.0059	0.0173	0.0056	0.0015
5	rs113760165	77702206	0.89	0.145699762692903	0.93	0.117127898734063	0.0289775890114616	0.22864215522869	0.0024	0.0016	0.0215	0.1656	0.0084	0.1742	0.2051	0.0065	0.0012	0.0099	0.0045	0.0138	0.0012	0.0079	0.0201	0.1268	0.1658	0.0012	0.0011	0.0065	0.0081	0.0121	0.0059	0.0172	0.0056	0.0016
5	rs3822476	77713821	0.89	0.145699762692903	0.93	0.117127898734063	0.0330113127212324	0.240869377161002	0.0024	0.0016	0.0215	0.1656	0.0084	0.1743	0.2052	0.0065	0.0012	0.0099	0.0045	0.0139	0.0011	0.0079	0.0201	0.1267	0.1659	0.001	0.001	0.0065	0.0081	0.0121	0.0059	0.0173	0.0056	0.0015
5	rs116240275	77720198	0.89	0.145699762692903	0.93	0.117127898734063	0.0329496614095714	0.248572250592162	0.0024	0.0016	0.0215	0.1657	0.0083	0.1742	0.2051	0.0065	0.0012	0.0099	0.0045	0.0139	0.0011	0.0079	0.0201	0.1269	0.166	9e-04	9e-04	0.0065	0.008	0.0121	0.0059	0.0173	0.0056	0.0015
5	rs17801606	77720720	0.89	0.145699762692903	0.93	0.117127898734063	0.0329866425263441	0.248796669956362	0.0024	0.0016	0.0215	0.1657	0.0083	0.1742	0.2051	0.0065	0.0012	0.0099	0.0045	0.0139	0.0011	0.0079	0.0201	0.1269	0.166	9e-04	9e-04	0.0065	0.008	0.0121	0.0059	0.0173	0.0056	0.0015
5	rs6870646	77741082	0.89	0.145699762692903	0.93	0.117127898734063	0.0344389267204083	0.266381645968273	0.0024	0.0016	0.0215	0.1659	0.0083	0.1741	0.2049	0.0065	0.0011	0.0099	0.0045	0.0139	0.001	0.0079	0.0201	0.1273	0.1661	9e-04	7e-04	0.0065	0.008	0.0122	0.0058	0.0173	0.0056	0.0014
5	rs55773498	77745432	0.89	0.145699762692903	0.93	0.117127898734063	0.0336322671092737	0.266266994424014	0.0024	0.0016	0.0214	0.1659	0.0083	0.1742	0.2051	0.0065	0.0011	0.0099	0.0045	0.0138	0.001	0.0078	0.0201	0.1273	0.1661	9e-04	7e-04	0.0065	0.008	0.0122	0.0058	0.0173	0.0056	0.0014
5	rs12657275	77759121	0.89	0.145699762692903	0.93	0.117127898734063	0.0342107052433295	0.268333068128423	0.0024	0.0016	0.0214	0.1659	0.0083	0.1742	0.2051	0.0065	0.0011	0.0099	0.0045	0.0138	0.001	0.0078	0.0201	0.1273	0.1661	9e-04	7e-04	0.0065	0.008	0.0122	0.0058	0.0174	0.0056	0.0014
5	rs78214046	77763157	0.88	0.168925028033099	0.93	0.117127898734063	0.0337073255775436	0.270980253387038	0.0024	0.0016	0.0214	0.166	0.0083	0.1741	0.2049	0.0065	0.0011	0.0099	0.0045	0.0138	0.001	0.0078	0.0201	0.1273	0.1664	9e-04	7e-04	0.0065	0.008	0.0122	0.0058	0.0173	0.0056	0.0014
5	rs2241568	77784433	0.89	0.145699762692903	0.93	0.117127898734063	0.0305491545022428	0.267758661016164	0.0024	0.0018	0.0218	0.1663	0.0083	0.1741	0.2048	0.0064	0.0011	0.01	0.0046	0.0141	0.001	0.008	0.02	0.1262	0.1656	9e-04	7e-04	0.0065	0.008	0.0123	0.006	0.0172	0.0058	0.0015
5	rs10070202	77792462	0.89	0.145699762692903	0.93	0.117127898734063	0.0242378171860869	0.269367963346765	0.0024	0.0018	0.0218	0.1662	0.0082	0.1741	0.2044	0.0064	0.0011	0.01	0.0046	0.0143	0.0012	0.0079	0.02	0.1264	0.1651	9e-04	7e-04	0.0065	0.008	0.0123	0.006	0.0176	0.0058	0.0015
5	rs111780850	77800176	0.89	0.145699762692903	0.93	0.117127898734063	0.0213105409976893	0.258052722464064	0.0024	0.0018	0.0218	0.1664	0.0082	0.1738	0.2043	0.0066	0.0011	0.01	0.0047	0.0145	0.0013	0.0078	0.02	0.1268	0.1648	8e-04	7e-04	0.0065	0.0081	0.0122	0.0061	0.0176	0.0057	0.0014
5	rs876605	77801359	0.89	0.145699762692903	0.93	0.117127898734063	0.0204117085941484	0.246219732924627	0.0024	0.0018	0.0218	0.1664	0.0081	0.1736	0.2043	0.0067	0.0011	0.01	0.0047	0.0146	0.0013	0.0077	0.02	0.127	0.1647	8e-04	7e-04	0.0066	0.0081	0.0121	0.0061	0.0177	0.0056	0.0014
5	rs77873043	77803191	0.89	0.145699762692903	0.94	0.100733208212114	0.019329310873864	0.250032123118875	0.0024	0.0018	0.0219	0.1663	0.0082	0.1733	0.204	0.0067	0.0012	0.0101	0.0047	0.0146	0.0014	0.0076	0.02	0.1273	0.1644	8e-04	7e-04	0.0066	0.0081	0.0121	0.0062	0.018	0.0056	0.0014
5	rs1428862	77804355	0.89	0.145699762692903	0.96	0.0732232110783407	0.0190112298940393	0.264892375237076	0.0024	0.0018	0.022	0.1663	0.0082	0.1732	0.2039	0.0067	0.0012	0.0101	0.0047	0.0146	0.0014	0.0076	0.02	0.1273	0.1644	8e-04	7e-04	0.0066	0.0081	0.0122	0.0062	0.018	0.0056	0.0015
5	rs6874508	77804737	0.89	0.145699762692903	0.96	0.0732232110783407	0.0188205687528336	0.266037737420555	0.0024	0.0018	0.022	0.1663	0.0082	0.1732	0.2038	0.0067	0.0012	0.0101	0.0047	0.0147	0.0014	0.0076	0.0201	0.1272	0.1644	8e-04	7e-04	0.0065	0.0081	0.0122	0.0062	0.0181	0.0056	0.0015
5	rs10942861	77811561	0.89	0.145699762692903	0.96	0.0732232110783407	0.0185331110079837	0.264892375237076	0.0024	0.0019	0.0223	0.1664	0.0082	0.1725	0.2032	0.0067	0.0012	0.01	0.0047	0.0148	0.0015	0.0074	0.0202	0.1269	0.1641	8e-04	8e-04	0.0065	0.0082	0.0123	0.0062	0.0188	0.0057	0.0014
5	rs16876265	77823273	0.89	0.145699762692903	0.95	0.0861393601425535	0.0227166425910903	0.354535666146967	0.0025	0.002	0.0228	0.1663	0.0073	0.1711	0.1991	0.0069	0.0014	0.0103	0.005	0.0161	0.002	0.0074	0.02	0.1243	0.1652	0.001	0.001	0.006	0.008	0.0127	0.0063	0.0227	0.006	0.0018
5	rs79528537	77828919	0.89	0.145699762692903	0.96	0.0732232110783407	0.0257166133610556	0.397828169227205	0.0025	0.0021	0.0228	0.1665	0.0073	0.1709	0.1989	0.0068	0.0014	0.0103	0.0051	0.0162	0.002	0.0073	0.02	0.1241	0.1653	0.001	0.0011	0.0059	0.008	0.0128	0.0063	0.0229	0.006	0.0018
5	rs72760985	77834944	0.89	0.145699762692903	0.96	0.0732232110783407	0.0280207549100484	0.397054497702307	0.0025	0.0021	0.0228	0.1667	0.0073	0.1706	0.1988	0.0068	0.0014	0.0104	0.0051	0.0162	0.0021	0.0073	0.02	0.1239	0.1653	0.001	0.0011	0.0059	0.008	0.0128	0.0063	0.023	0.0059	0.0018
5	rs17804984	77843056	0.89	0.145699762692903	0.96	0.0732232110783407	0.0292600145969335	0.391522045866783	0.0025	0.0021	0.0228	0.1668	0.0073	0.1704	0.1987	0.0068	0.0014	0.0104	0.0051	0.0163	0.0021	0.0074	0.0199	0.1237	0.1654	0.001	0.0011	0.0059	0.0081	0.0129	0.0063	0.0231	0.006	0.0018
5	rs12189516	77845968	0.89	0.145699762692903	0.96	0.0732232110783407	0.0292826922649981	0.390880132815514	0.0025	0.0021	0.0228	0.1668	0.0073	0.1704	0.1987	0.0068	0.0014	0.0104	0.0051	0.0163	0.0021	0.0074	0.0199	0.1237	0.1654	0.001	0.0011	0.0059	0.0081	0.0129	0.0063	0.0231	0.006	0.0018
5	rs344651	77852998	0.89	0.145699762692903	0.97	0.0618608265030667	0.0303975091902648	0.380139944566492	0.0025	0.0021	0.0228	0.1668	0.0073	0.1703	0.1986	0.0068	0.0014	0.0104	0.0051	0.0163	0.0021	0.0074	0.0199	0.1237	0.1654	0.001	0.0011	0.0058	0.0081	0.0129	0.0063	0.0232	0.006	0.0018
5	rs344650	77860608	0.89	0.145699762692903	0.97	0.0618608265030667	0.0337825008869034	0.430425794142742	0.0025	0.0021	0.0227	0.1668	0.0073	0.1702	0.1983	0.0069	0.0014	0.0104	0.0051	0.0164	0.0021	0.0074	0.0202	0.1235	0.1654	0.001	0.0011	0.0058	0.0081	0.0129	0.0063	0.0232	0.006	0.0018
5	rs72760989	77862235	0.89	0.145699762692903	0.98	0.0519283998033082	0.0338326827118673	0.427266383842805	0.0025	0.0021	0.0227	0.1668	0.0073	0.1702	0.1983	0.0069	0.0014	0.0104	0.0051	0.0164	0.0021	0.0074	0.0202	0.1235	0.1654	0.001	0.0011	0.0058	0.0081	0.0129	0.0063	0.0233	0.006	0.0018
5	rs115693820	77864156	0.89	0.145699762692903	0.98	0.0519283998033082	0.0338326827118673	0.43068936038078	0.0025	0.0021	0.0228	0.1668	0.0073	0.1702	0.1983	0.0069	0.0014	0.0104	0.0051	0.0164	0.0021	0.0074	0.0202	0.1235	0.1654	0.001	0.0011	0.0058	0.0081	0.0129	0.0063	0.0233	0.006	0.0018
5	rs10060400	77874205	0.89	0.145699762692903	0.99	0.0433032320256267	0.0319741639526916	0.450978953083495	0.0025	0.0021	0.0229	0.1668	0.0073	0.1701	0.198	0.0069	0.0014	0.0102	0.0053	0.0163	0.0021	0.0074	0.0203	0.1236	0.1654	0.0011	0.0011	0.0058	0.0081	0.0129	0.0064	0.0233	0.006	0.0018
5	rs730782	77890099	0.89	0.145699762692903	0.99	0.0433032320256267	0.0363161765339938	0.473133263052596	0.0025	0.0021	0.0229	0.1668	0.0073	0.1701	0.1978	0.0068	0.0015	0.0102	0.0053	0.0164	0.0021	0.0074	0.0204	0.1235	0.1651	0.0011	0.0011	0.0058	0.0081	0.0129	0.0064	0.0236	0.0059	0.0019
5	rs12186748	77901235	0.89	0.145699762692903	0.99	0.0433032320256267	0.0371937059098554	0.462222730471199	0.0028	0.0021	0.0227	0.1668	0.0073	0.1702	0.1978	0.0068	0.0015	0.0102	0.0053	0.0162	0.0021	0.0074	0.0203	0.1237	0.1651	0.0011	0.0011	0.0058	0.0081	0.0129	0.0063	0.0236	0.0059	0.0019
5	rs112800718	77901292	0.89	0.145699762692903	0.99	0.0433032320256267	0.0378139278603571	0.462088448934287	0.0028	0.0021	0.0227	0.1669	0.0073	0.1702	0.1978	0.0068	0.0015	0.0102	0.0053	0.0162	0.0021	0.0074	0.0203	0.1236	0.1652	0.0011	0.0011	0.0058	0.0081	0.0129	0.0063	0.0236	0.0059	0.0019
5	rs10052968	77903262	0.89	0.145699762692903	1	0.0358647470334966	0.0378139278603571	0.461685665671575	0.0028	0.0021	0.0227	0.1669	0.0073	0.1702	0.1978	0.0068	0.0015	0.0102	0.0053	0.0162	0.0021	0.0074	0.0203	0.1236	0.1652	0.0011	0.0011	0.0058	0.0081	0.0129	0.0063	0.0236	0.0059	0.0019
5	rs1372318	77909923	0.89	0.145699762692903	1	0.0358647470334966	0.0425180483153028	0.474079254663469	0.0028	0.0021	0.0228	0.1667	0.0073	0.17	0.1969	0.0068	0.0015	0.0104	0.0053	0.0163	0.0022	0.0075	0.0203	0.1233	0.1657	0.0012	0.0011	0.0058	0.0082	0.013	0.0062	0.0237	0.0059	0.0021
5	rs1035856	77916348	0.89	0.145699762692903	1	0.0358647470334966	0.0706349758292628	0.541752536685539	0.0028	0.0021	0.023	0.1666	0.0073	0.1696	0.1964	0.0068	0.0015	0.0104	0.0053	0.0164	0.0022	0.0075	0.0204	0.123	0.1654	0.0012	0.0011	0.0059	0.0084	0.0131	0.006	0.0239	0.0059	0.0025
5	rs112101376	77919743	0.9	0.124917206299546	1	0.0358647470334966	0.0981984979849607	0.737022239608713	0.0028	0.0021	0.0232	0.1665	0.0073	0.1692	0.196	0.0069	0.0015	0.0106	0.0052	0.0165	0.0022	0.0076	0.0204	0.1228	0.1648	0.0013	0.0011	0.006	0.0084	0.0132	0.0061	0.0243	0.0059	0.0025
5	rs10037983	77921199	0.9	0.124917206299546	1	0.0358647470334966	0.0981475743775466	0.721282475246487	0.0028	0.0021	0.0232	0.1665	0.0073	0.1691	0.1959	0.0069	0.0015	0.0106	0.0052	0.0165	0.0022	0.0076	0.0204	0.1228	0.1648	0.0013	0.0011	0.006	0.0084	0.0132	0.0061	0.0243	0.0059	0.0025
5	rs7722214	77926281	0.9	0.124917206299546	1	0.0358647470334966	0.103348357489972	0.69462557120094	0.0028	0.0021	0.0232	0.1665	0.0074	0.1691	0.1959	0.0069	0.0015	0.0106	0.0052	0.0165	0.0022	0.0076	0.0204	0.1227	0.1646	0.0014	0.0011	0.006	0.0084	0.0132	0.0061	0.0243	0.0059	0.0025
5	rs13161316	77932214	0.9	0.124917206299546	1	0.0358647470334966	0.153915684367173	0.901558715213375	0.003	0.0022	0.0235	0.1665	0.0074	0.1686	0.1948	0.007	0.0017	0.0109	0.0051	0.0166	0.0024	0.0077	0.0202	0.1223	0.1641	0.0014	0.0012	0.0061	0.0085	0.0134	0.0062	0.0246	0.0059	0.0027
5	rs466825	77934738	0.92	0.0900864543555373	1.03	0.0195166737865975	0.220140645393436	0.930340682522526	0.0036	0.0025	0.0244	0.1625	0.0077	0.1682	0.1902	0.0076	0.0022	0.0117	0.0055	0.0172	0.0028	0.0083	0.02	0.1221	0.1629	0.0017	0.0017	0.0064	0.0088	0.0139	0.0066	0.026	0.0062	0.0033
5	rs341930	77937453	0.93	0.0757334056000413	1.01	0.0294955121051703	0.490309790536738	0.879039938277085	0.0037	0.0028	0.0262	0.1585	0.0074	0.1649	0.1905	0.0088	0.0033	0.012	0.0056	0.018	0.0032	0.009	0.0206	0.1218	0.1596	0.0017	0.0022	0.0065	0.0092	0.0139	0.0066	0.0271	0.0068	0.0039
5	rs115534748	77942707	0.93	0.0757334056000413	1.01	0.0294955121051703	0.494503659085606	0.93112960617855	0.0037	0.0028	0.0262	0.1584	0.0074	0.1649	0.1905	0.0088	0.0033	0.0119	0.0056	0.0179	0.0032	0.009	0.0206	0.1219	0.1597	0.0017	0.0022	0.0065	0.0092	0.0139	0.0066	0.0271	0.0068	0.004
5	rs341917	77949565	0.93	0.0757334056000413	1.02	0.0240822308241547	0.483461733604657	0.931603024268745	0.0037	0.0028	0.0262	0.1582	0.0074	0.1649	0.1905	0.0088	0.0033	0.0119	0.0056	0.0177	0.0033	0.009	0.0206	0.1221	0.1599	0.0017	0.0023	0.0064	0.0092	0.0139	0.0066	0.0271	0.0068	0.004
5	rs184652	77961474	0.92	0.0900864543555373	1.01	0.0294955121051703	0.643041060991841	1.20688304552039	0.0037	0.0032	0.0275	0.1491	0.0079	0.1633	0.1886	0.0091	0.0037	0.011	0.0055	0.02	0.0036	0.0099	0.0212	0.1239	0.1612	0.0024	0.003	0.006	0.0095	0.0136	0.0067	0.0284	0.0073	0.0043
5	rs341906	77971879	0.92	0.0900864543555373	1.01	0.0294955121051703	0.69796797866698	0.972175194730322	0.0038	0.0033	0.0276	0.1479	0.0079	0.1631	0.1885	0.0093	0.0038	0.011	0.0055	0.0203	0.0037	0.01	0.0213	0.1241	0.1611	0.0025	0.0031	0.006	0.0096	0.0136	0.0067	0.0286	0.0075	0.0044
5	rs784420	77987524	0.91	0.106429816649543	1.02	0.0240822308241547	0.723041909715725	1.06045164555894	0.0038	0.0033	0.0279	0.1472	0.0078	0.1625	0.1877	0.0092	0.0038	0.0113	0.0056	0.0203	0.0037	0.0101	0.0213	0.1244	0.1616	0.0026	0.0031	0.0059	0.0096	0.0138	0.0066	0.029	0.0078	0.0044
5	rs6869729	77988915	0.91	0.106429816649543	1.02	0.0240822308241547	0.734069084811196	1.00987349033331	0.0038	0.0033	0.0279	0.1471	0.0078	0.1624	0.1875	0.0093	0.0038	0.0113	0.0057	0.0203	0.0037	0.0101	0.0214	0.1245	0.1616	0.0026	0.0031	0.0059	0.0096	0.0138	0.0066	0.029	0.0078	0.0044
5	rs13359658	77992165	0.91	0.106429816649543	1.02	0.0240822308241547	0.78006826191246	0.935076218644692	0.0039	0.0034	0.0281	0.1468	0.0078	0.1621	0.1871	0.0093	0.0039	0.0114	0.0058	0.0204	0.0037	0.0101	0.0214	0.1246	0.1618	0.0027	0.0032	0.0059	0.0096	0.0139	0.0066	0.0289	0.0079	0.0044
5	rs340080	77992555	0.91	0.106429816649543	1.02	0.0240822308241547	0.787659127883099	0.921671340800323	0.0038	0.0034	0.0279	0.1469	0.0078	0.1623	0.1871	0.0091	0.0039	0.0113	0.0057	0.0205	0.0037	0.0101	0.0214	0.1246	0.1617	0.0027	0.0033	0.0059	0.0097	0.0139	0.0066	0.0288	0.0079	0.0044
5	rs13362347	77993923	0.91	0.106429816649543	1.02	0.0240822308241547	0.78269821200563	0.908933449277923	0.0038	0.0034	0.028	0.147	0.0078	0.1623	0.1869	0.0091	0.0039	0.0113	0.0057	0.0205	0.0037	0.0101	0.0215	0.1248	0.1615	0.0027	0.0033	0.006	0.0099	0.0139	0.0066	0.0288	0.0078	0.0044
5	rs28597877	78004317	0.91	0.106429816649543	1.02	0.0240822308241547	0.745169795484879	0.851986371388821	0.0038	0.0034	0.0282	0.1472	0.0079	0.1623	0.1866	0.0092	0.0039	0.0116	0.0058	0.0205	0.0037	0.0104	0.0217	0.125	0.1604	0.0028	0.0031	0.0061	0.0099	0.0137	0.0065	0.0285	0.008	0.0044
5	rs6893444	78012193	0.91	0.106429816649543	1.02	0.0240822308241547	0.765289136943494	0.862538315704006	0.0037	0.0037	0.0281	0.1471	0.0079	0.1624	0.186	0.0092	0.0039	0.0118	0.0059	0.0206	0.0038	0.0103	0.0217	0.125	0.1602	0.0029	0.003	0.0061	0.01	0.0138	0.0063	0.0284	0.0083	0.0045
5	rs16875800	78013758	0.91	0.106429816649543	1.02	0.0240822308241547	0.773587244884428	0.871403864403688	0.0037	0.0037	0.0281	0.1468	0.0079	0.1624	0.1863	0.0092	0.0039	0.0119	0.006	0.0206	0.0035	0.0103	0.0217	0.1249	0.1602	0.0029	0.0031	0.0061	0.0101	0.0138	0.0063	0.0284	0.0084	0.0045
5	rs78906839	78015833	0.91	0.106429816649543	1.02	0.0240822308241547	0.644957526903672	0.919152399836835	0.0037	0.0037	0.0282	0.1467	0.0079	0.1625	0.1864	0.0092	0.0039	0.0119	0.006	0.0206	0.0035	0.0102	0.0217	0.1249	0.1602	0.0029	0.0031	0.0061	0.0101	0.0138	0.0063	0.0284	0.0084	0.0041
5	rs11750463	78016716	0.91	0.106429816649543	1.02	0.0240822308241547	0.633638597137095	0.925452333884122	0.0037	0.0036	0.0282	0.1466	0.0079	0.1625	0.1863	0.0092	0.0039	0.012	0.006	0.0205	0.0035	0.0102	0.0218	0.1249	0.1602	0.003	0.0031	0.0061	0.0101	0.0139	0.0063	0.0284	0.0084	0.0041
5	rs75080689	78017349	0.91	0.106429816649543	1.02	0.0240822308241547	0.601401825153884	0.937761808348626	0.0037	0.0036	0.0284	0.1464	0.0079	0.1626	0.186	0.0092	0.0039	0.012	0.006	0.0205	0.0035	0.0102	0.0219	0.125	0.1604	0.003	0.0031	0.0061	0.01	0.0139	0.0063	0.0285	0.0084	0.0041
5	rs475655	78017768	0.91	0.106429816649543	1.02	0.0240822308241547	0.63131543474248	0.936655792065007	0.0038	0.0036	0.0285	0.1462	0.008	0.1626	0.186	0.0092	0.004	0.0121	0.0061	0.0205	0.0035	0.0102	0.0221	0.1245	0.1602	0.0031	0.0031	0.006	0.01	0.0139	0.0063	0.0285	0.0084	0.0041
5	rs508963	78019111	0.91	0.106429816649543	1.02	0.0240822308241547	0.54866319515973	0.885595946861407	0.0039	0.0037	0.0286	0.1455	0.0081	0.163	0.1853	0.0094	0.0041	0.0125	0.0063	0.0202	0.0038	0.0104	0.0219	0.1245	0.1599	0.0031	0.0031	0.0061	0.0102	0.0137	0.0065	0.028	0.0084	0.004
5	rs539990	78020166	0.91	0.106429816649543	1.02	0.0240822308241547	0.491559888434654	0.863004458619743	0.0039	0.0037	0.0288	0.1455	0.0083	0.1632	0.1846	0.0095	0.0041	0.0128	0.0066	0.0201	0.0039	0.0106	0.0221	0.1232	0.1597	0.0032	0.0031	0.0062	0.0107	0.0138	0.0066	0.0277	0.0085	0.0041
5	rs7732758	78021241	0.92	0.0900864543555373	1.02	0.0240822308241547	0.551170356063886	0.830501246002097	0.0039	0.004	0.0288	0.1458	0.0081	0.1639	0.1841	0.0096	0.0041	0.0129	0.0067	0.0203	0.0038	0.0104	0.0219	0.1231	0.1597	0.0032	0.0031	0.0062	0.0107	0.0134	0.0064	0.0276	0.0086	0.004
5	rs569523	78024366	0.93	0.0757334056000413	1.01	0.0294955121051703	0.476475460134919	0.764630967281992	0.0038	0.004	0.0287	0.1436	0.0076	0.1652	0.183	0.0094	0.0039	0.0129	0.0068	0.0208	0.004	0.0105	0.0216	0.1238	0.1596	0.0033	0.0031	0.0065	0.0114	0.0137	0.0068	0.0274	0.0088	0.004
5	rs17217297	78024610	0.93	0.0757334056000413	1.01	0.0294955121051703	0.428203088312975	0.843162126177741	0.0041	0.004	0.0286	0.1434	0.0075	0.1653	0.1833	0.0094	0.0039	0.0129	0.0067	0.0208	0.004	0.0104	0.0216	0.1238	0.1596	0.0033	0.0031	0.0064	0.0114	0.0137	0.0067	0.0274	0.0087	0.004
5	rs252242	78029909	0.94	0.0632155594214646	1.01	0.0294955121051703	0.453044357225733	0.694477283812213	0.0042	0.004	0.0271	0.1413	0.0076	0.1649	0.1832	0.0099	0.004	0.0131	0.0069	0.0204	0.0045	0.0113	0.021	0.1239	0.1599	0.0034	0.0028	0.0066	0.0123	0.014	0.0074	0.0272	0.0092	0.0042
5	rs6897874	78034521	0.94	0.0632155594214646	1	0.0358647470334966	0.393899387710569	0.679832355745266	0.0041	0.0042	0.0275	0.1407	0.0077	0.1658	0.1829	0.0097	0.0038	0.0129	0.0069	0.0199	0.0047	0.0116	0.0208	0.1231	0.1604	0.0034	0.0027	0.0067	0.0126	0.0139	0.0076	0.0266	0.0095	0.0042
5	rs17816901	78034784	0.94	0.0632155594214646	1	0.0358647470334966	0.479869702217542	0.713813896517217	0.0041	0.0042	0.0275	0.1407	0.0077	0.1658	0.1829	0.0097	0.0038	0.0129	0.0069	0.0199	0.0047	0.0116	0.0208	0.1231	0.1604	0.0031	0.0027	0.0067	0.0126	0.0139	0.0076	0.0269	0.0095	0.0042
5	rs17217460	78035321	0.94	0.0632155594214646	1	0.0358647470334966	0.483771998678138	0.658218820067993	0.0041	0.0042	0.0275	0.1404	0.0078	0.1659	0.1829	0.0098	0.0038	0.013	0.007	0.0199	0.0047	0.0117	0.0208	0.1227	0.1599	0.0031	0.0027	0.0068	0.0128	0.0139	0.0077	0.0269	0.0095	0.0042
5	rs79454755	78036692	0.96	0.0430660126656495	1	0.0358647470334966	0.496952789125136	0.539516402161444	0.0038	0.0041	0.0265	0.1392	0.0083	0.1662	0.1832	0.0103	0.0038	0.0134	0.0075	0.0202	0.0048	0.0126	0.0205	0.121	0.1577	0.0032	0.0026	0.0072	0.0139	0.0145	0.0084	0.027	0.01	0.004
5	rs2453766	78037138	0.96	0.0430660126656495	1	0.0358647470334966	0.536469122195503	0.530316706720238	0.0038	0.004	0.0262	0.1387	0.0084	0.1662	0.1832	0.0105	0.0039	0.0135	0.0077	0.0203	0.0049	0.0129	0.0205	0.1203	0.1569	0.0032	0.0025	0.0074	0.0142	0.0147	0.0086	0.027	0.0102	0.004
5	rs16875859	78042215	0.96	0.0430660126656495	1	0.0358647470334966	0.597075307371578	0.545391130683237	0.0034	0.0039	0.0252	0.1389	0.0085	0.1677	0.184	0.0106	0.0036	0.0138	0.008	0.0206	0.005	0.0131	0.0207	0.1195	0.1543	0.0032	0.0024	0.0073	0.0148	0.0152	0.0086	0.0271	0.0104	0.0039
5	rs2910617	78046282	0.96	0.0430660126656495	1	0.0358647470334966	0.590442103406597	0.531012272562211	0.0035	0.0039	0.025	0.1388	0.0086	0.168	0.1841	0.0106	0.0036	0.0138	0.008	0.0206	0.005	0.0131	0.0207	0.1192	0.1538	0.0032	0.0024	0.0074	0.0149	0.0153	0.0086	0.0271	0.0105	0.004
5	rs62377483	78055483	0.96	0.0430660126656495	0.99	0.0433032320256267	0.605604731543276	0.537980390952681	0.0035	0.0039	0.0249	0.1386	0.0086	0.1682	0.1842	0.0106	0.0036	0.0139	0.0081	0.0207	0.005	0.0132	0.0207	0.119	0.1539	0.0032	0.0024	0.0074	0.0149	0.0153	0.0086	0.0272	0.0105	0.0039
5	rs173741	78060279	0.96	0.0430660126656495	1	0.0358647470334966	0.649724390202301	0.538538814758869	0.0035	0.0039	0.0247	0.1384	0.0085	0.1687	0.184	0.0106	0.0035	0.014	0.0081	0.0208	0.005	0.0132	0.0208	0.1186	0.1541	0.0031	0.0024	0.0075	0.0149	0.0153	0.0086	0.0273	0.0105	0.0039
5	rs252236	78060388	0.96	0.0430660126656495	1	0.0358647470334966	0.691064867901262	0.533936128374853	0.0035	0.0039	0.0245	0.1384	0.0086	0.169	0.1836	0.0105	0.0035	0.014	0.0081	0.0208	0.005	0.0132	0.0204	0.119	0.154	0.0031	0.0024	0.0075	0.015	0.0153	0.0086	0.0273	0.0105	0.0039
5	rs252235	78061140	0.96	0.0430660126656495	0.99	0.0433032320256267	0.697820784982583	0.54833438095783	0.0036	0.0039	0.0233	0.1378	0.0085	0.1692	0.1842	0.0102	0.0035	0.0136	0.008	0.021	0.005	0.0134	0.0208	0.1193	0.1536	0.0035	0.0024	0.0074	0.0154	0.0153	0.0088	0.0272	0.0104	0.0041
5	rs10474566	78062371	0.97	0.0351293717890758	0.99	0.0433032320256267	1.04493119098169	0.592083588769564	0.0038	0.0038	0.0217	0.1385	0.0083	0.1715	0.1832	0.0093	0.0038	0.0138	0.0077	0.0209	0.0051	0.0133	0.0208	0.1192	0.1526	0.0037	0.0025	0.0074	0.0161	0.0154	0.009	0.0274	0.01	0.0044
5	rs10079201	78064511	0.97	0.0351293717890758	0.98	0.0519283998033082	1.01289289435142	0.57499694455454	0.0039	0.0038	0.0214	0.1386	0.0083	0.1717	0.183	0.0092	0.0038	0.0139	0.0076	0.0209	0.0051	0.0133	0.0209	0.1191	0.1524	0.0038	0.0026	0.0074	0.0163	0.0155	0.0091	0.0275	0.01	0.0045
5	rs72762934	78064999	0.97	0.0351293717890758	0.98	0.0519283998033082	1.00557030373243	0.580394655003858	0.0039	0.0038	0.0214	0.1386	0.0083	0.1716	0.1829	0.0092	0.0038	0.0139	0.0076	0.0209	0.0051	0.0133	0.0209	0.1191	0.1524	0.0038	0.0026	0.0074	0.0163	0.0155	0.0091	0.0274	0.01	0.0045
5	rs115171575	78065001	0.96	0.0430660126656495	0.97	0.0618608265030667	1.0146190000324	0.575848403187453	0.0039	0.0038	0.0214	0.1385	0.0083	0.1715	0.1836	0.0092	0.0038	0.0139	0.0076	0.0209	0.0051	0.0133	0.0208	0.1191	0.1523	0.0038	0.0026	0.0074	0.0163	0.0152	0.0091	0.0274	0.01	0.0045
5	rs6863492	78065726	0.96	0.0430660126656495	0.97	0.0618608265030667	1.00110128536752	0.585234481591755	0.0039	0.0038	0.0214	0.1385	0.0083	0.1714	0.1835	0.0091	0.0038	0.014	0.0076	0.0208	0.0052	0.0133	0.0208	0.119	0.1524	0.0038	0.0026	0.0074	0.0164	0.0153	0.0091	0.0273	0.0101	0.0045
5	rs2132537	78067984	0.97	0.0351293717890758	0.96	0.0732232110783407	0.952482220653075	0.607132093668212	0.0039	0.004	0.0213	0.1387	0.0084	0.1708	0.1834	0.009	0.0039	0.014	0.0077	0.0208	0.0051	0.0133	0.0207	0.1189	0.1531	0.0038	0.0026	0.0074	0.0163	0.0153	0.0092	0.027	0.0102	0.0045
5	rs7734104	78069012	0.96	0.0430660126656495	0.95	0.0861393601425535	1.04939096316835	0.608713790864693	0.004	0.004	0.0209	0.1384	0.0084	0.1706	0.1837	0.009	0.0039	0.0139	0.0077	0.0208	0.0052	0.0133	0.0204	0.1192	0.153	0.0038	0.0026	0.0074	0.0164	0.0154	0.0093	0.0274	0.0102	0.0045
5	rs60612037	78070320	0.96	0.0430660126656495	0.95	0.0861393601425535	1.04982860807503	0.639385159727983	0.0041	0.0041	0.0208	0.138	0.0084	0.1705	0.1841	0.0089	0.004	0.0138	0.0078	0.0208	0.0053	0.0132	0.0204	0.1192	0.153	0.0038	0.0027	0.0074	0.0163	0.0155	0.0093	0.0272	0.0101	0.0044
5	rs16875887	78073025	0.97	0.0351293717890758	0.95	0.0861393601425535	0.993984896025606	0.67275735909218	0.0042	0.0042	0.0205	0.137	0.0083	0.1704	0.1851	0.0086	0.004	0.0138	0.0079	0.0209	0.0054	0.0131	0.0202	0.119	0.1535	0.0038	0.0029	0.0073	0.0162	0.0158	0.0094	0.0269	0.0101	0.0044
5	rs7704939	78074198	0.97	0.0351293717890758	0.95	0.0861393601425535	0.873479069503945	0.708000448933096	0.0042	0.0043	0.02	0.1358	0.0083	0.17	0.1874	0.0082	0.004	0.0137	0.0083	0.021	0.0053	0.013	0.0201	0.1192	0.1543	0.0037	0.0031	0.0072	0.0159	0.0159	0.0094	0.0264	0.0099	0.0044
5	rs754567	78074963	0.98	0.0284210112117031	0.95	0.0861393601425535	0.76513583654368	0.694773865717142	0.0041	0.0041	0.0197	0.1365	0.0083	0.1703	0.1884	0.0079	0.0038	0.0134	0.0082	0.0208	0.0052	0.0128	0.0198	0.1192	0.1558	0.0036	0.0032	0.0071	0.0156	0.0157	0.0094	0.0259	0.0099	0.0041
5	rs60214939	78081862	0.98	0.0284210112117031	0.94	0.100733208212114	0.613356640638576	0.684262749794071	0.0041	0.0039	0.0196	0.1371	0.0085	0.1703	0.1891	0.0077	0.0037	0.0133	0.0082	0.0206	0.0051	0.0127	0.0194	0.119	0.1569	0.0036	0.0033	0.0071	0.0153	0.0156	0.0094	0.0253	0.0101	0.0039
5	rs16875913	78084051	0.98	0.0284210112117031	0.94	0.100733208212114	0.59810412129889	0.667168315266251	0.0041	0.0039	0.0196	0.137	0.0085	0.1702	0.1891	0.0077	0.0037	0.0133	0.0082	0.0206	0.0051	0.0127	0.0194	0.119	0.1568	0.0036	0.0032	0.0071	0.0152	0.0156	0.01	0.0253	0.0101	0.0039
5	rs17218427	78086357	0.98	0.0284210112117031	0.94	0.100733208212114	0.615301702162745	0.679094592132985	0.004	0.0039	0.0197	0.1371	0.0086	0.1703	0.1894	0.0075	0.0037	0.0134	0.0082	0.0208	0.005	0.0127	0.0195	0.1188	0.1569	0.0035	0.0032	0.0071	0.0151	0.0157	0.01	0.025	0.0101	0.0039
5	rs77790553	78087642	0.98	0.0284210112117031	0.94	0.100733208212114	0.613356640638576	0.74017915126261	0.004	0.0038	0.0197	0.1371	0.0086	0.1703	0.1896	0.0074	0.0037	0.0134	0.0082	0.0208	0.0049	0.0127	0.0195	0.1188	0.157	0.0034	0.0031	0.007	0.015	0.0158	0.01	0.025	0.0102	0.0039
5	rs3846677	78089433	0.98	0.0284210112117031	0.94	0.100733208212114	0.574784082140195	0.703089689703927	0.004	0.0038	0.0197	0.1371	0.0087	0.1704	0.1898	0.0073	0.0037	0.0135	0.0082	0.0209	0.0048	0.0127	0.0196	0.1187	0.1572	0.0034	0.003	0.007	0.0148	0.0158	0.01	0.0248	0.0102	0.0038
5	rs28693862	78093093	0.99	0.0227998706611418	0.94	0.100733208212114	0.594746362189904	0.759333541239428	0.0039	0.0037	0.0199	0.1375	0.0087	0.171	0.1907	0.0071	0.0036	0.0133	0.0082	0.0206	0.0046	0.0128	0.0194	0.1185	0.1577	0.0033	0.0029	0.007	0.0145	0.0158	0.01	0.0245	0.0104	0.0037
5	rs55640029	78094813	0.99	0.0227998706611418	0.94	0.100733208212114	0.481230669575788	0.70591616269698	0.0038	0.0037	0.02	0.1376	0.0087	0.1713	0.1911	0.007	0.0035	0.0132	0.0082	0.0204	0.0045	0.0129	0.0194	0.1184	0.1579	0.0033	0.0028	0.007	0.0144	0.0158	0.01	0.0243	0.0105	0.0036
5	rs78705746	78097950	0.99	0.0227998706611418	0.94	0.100733208212114	0.495570512432103	0.725023221357615	0.0038	0.0037	0.02	0.1377	0.0087	0.1715	0.1912	0.0069	0.0035	0.0132	0.0082	0.0204	0.0045	0.0129	0.0193	0.1183	0.158	0.0033	0.0028	0.007	0.0143	0.0157	0.01	0.0243	0.0104	0.0036
5	rs116512220	78098724	0.99	0.0227998706611418	0.95	0.0861393601425535	0.504588388321454	0.708000448933096	0.0038	0.0037	0.02	0.1377	0.0087	0.1716	0.1912	0.0069	0.0035	0.0132	0.0082	0.0204	0.0045	0.0129	0.0193	0.1183	0.158	0.0033	0.0028	0.007	0.0143	0.0157	0.01	0.0242	0.0104	0.0036
5	rs16875940	78099716	0.99	0.0227998706611418	0.95	0.0861393601425535	0.501615852373923	0.677914549067783	0.0038	0.0037	0.02	0.1377	0.0087	0.1716	0.1913	0.0069	0.0035	0.0132	0.0082	0.0204	0.0045	0.013	0.0193	0.1183	0.158	0.0033	0.0028	0.007	0.0143	0.0157	0.0101	0.0242	0.0104	0.0036
5	rs17818235	78100407	0.99	0.0227998706611418	0.95	0.0861393601425535	0.503069444528123	0.68175139173571	0.0038	0.0037	0.02	0.1377	0.0087	0.1717	0.1915	0.0069	0.0035	0.0128	0.0082	0.0204	0.0045	0.013	0.0193	0.1184	0.158	0.0033	0.0028	0.007	0.0143	0.0157	0.0101	0.0242	0.0104	0.0035
5	rs10474567	78106062	0.99	0.0227998706611418	0.95	0.0861393601425535	0.530680194934761	0.702197647263832	0.0037	0.0036	0.0199	0.1384	0.0088	0.1715	0.1927	0.0066	0.0035	0.0129	0.0081	0.0204	0.0044	0.013	0.0191	0.1182	0.1587	0.0032	0.0027	0.0068	0.0139	0.0154	0.0099	0.0238	0.0104	0.0034
5	rs79156343	78112157	0.99	0.0227998706611418	0.95	0.0861393601425535	0.477091725669579	1.08884007244564	0.0031	0.0032	0.0191	0.142	0.0093	0.1723	0.1968	0.0053	0.003	0.0133	0.0078	0.0197	0.0034	0.0126	0.0178	0.1192	0.1645	0.003	0.002	0.0063	0.0118	0.0145	0.009	0.0216	0.01	0.0029
5	rs16875961	78115511	0.99	0.0227998706611418	0.93	0.117127898734063	0.596732551391675	1.48169578536645	0.0026	0.0029	0.0173	0.1464	0.0095	0.1737	0.1984	0.0045	0.0026	0.0133	0.0078	0.0191	0.0025	0.0121	0.0166	0.1201	0.1685	0.0029	0.0016	0.0062	0.0105	0.0135	0.0085	0.02	0.0097	0.0026
5	rs339027	78116136	0.99	0.0227998706611418	0.93	0.117127898734063	0.479375268129914	1.25826627318198	0.0025	0.0029	0.0172	0.1474	0.0095	0.1743	0.1992	0.0043	0.0024	0.0134	0.0078	0.0188	0.0022	0.012	0.0163	0.1203	0.1697	0.0029	0.0015	0.0062	0.0104	0.0133	0.0081	0.0195	0.0096	0.0024
5	rs10078690	78118066	0.98	0.0284210112117031	0.93	0.117127898734063	0.358790663256076	1.17382878963557	0.0024	0.0029	0.0171	0.1484	0.0094	0.1748	0.201	0.0042	0.0023	0.0131	0.0076	0.0183	0.002	0.0117	0.0159	0.1202	0.1703	0.0029	0.0015	0.0061	0.0103	0.013	0.008	0.0189	0.0096	0.0024
5	rs4704525	78123484	0.98	0.0284210112117031	0.93	0.117127898734063	0.282773153734686	1.11360956669453	0.0024	0.0028	0.0173	0.1489	0.0093	0.1749	0.2017	0.0041	0.0023	0.0129	0.0075	0.0182	0.002	0.0115	0.0156	0.1203	0.1706	0.0029	0.0014	0.006	0.0104	0.0129	0.008	0.0185	0.0094	0.0024
5	rs12655291	78124029	0.98	0.0284210112117031	0.93	0.117127898734063	0.291670496939731	1.11883722227602	0.0024	0.0028	0.0173	0.1489	0.0093	0.175	0.2019	0.0041	0.0022	0.0128	0.0075	0.0181	0.002	0.0114	0.0155	0.1204	0.1709	0.0029	0.0014	0.006	0.0104	0.0128	0.0079	0.0184	0.0094	0.0024
5	rs3846679	78125685	0.98	0.0284210112117031	0.93	0.117127898734063	0.268165609619048	1.18257222500534	0.0023	0.0027	0.0175	0.1492	0.009	0.1759	0.2035	0.0039	0.0021	0.0123	0.007	0.0172	0.0018	0.0109	0.0146	0.1209	0.1739	0.0027	0.0012	0.0059	0.0102	0.0123	0.0076	0.018	0.0093	0.0023
5	rs10058204	78126281	0.98	0.0284210112117031	0.94	0.100733208212114	0.160286533511115	0.98556133627698	0.0023	0.0026	0.0175	0.1494	0.0089	0.1764	0.2044	0.0038	0.002	0.0121	0.0069	0.0168	0.0017	0.0106	0.0141	0.1211	0.1754	0.0026	0.0012	0.0059	0.0101	0.0121	0.0076	0.0178	0.0092	0.0022
5	rs10942869	78132396	0.97	0.0351293717890758	0.94	0.100733208212114	0.0993230080580224	1.12047178408731	0.002	0.0023	0.0172	0.1502	0.0084	0.1783	0.2073	0.0037	0.0016	0.0115	0.0067	0.0157	0.0013	0.0099	0.0137	0.1224	0.1794	0.0017	8e-04	0.0055	0.0097	0.0115	0.0072	0.0162	0.0089	0.0018
5	rs25414	78135241	0.97	0.0351293717890758	0.94	0.100733208212114	0.0704906506640063	1.04138964465743	0.0018	0.0021	0.017	0.1504	0.008	0.1796	0.2084	0.0036	0.0015	0.0112	0.0067	0.015	0.0011	0.0094	0.0136	0.1227	0.1811	0.0014	7e-04	0.0054	0.0097	0.0113	0.007	0.0157	0.0089	0.0016
5	rs116826114	78141494	0.97	0.0351293717890758	0.94	0.100733208212114	0.0685104584799495	1.01645083211969	0.0018	0.0021	0.017	0.1504	0.008	0.1796	0.2084	0.0036	0.0015	0.0112	0.0067	0.015	0.0011	0.0094	0.0136	0.1227	0.1812	0.0013	7e-04	0.0054	0.0097	0.0113	0.007	0.0157	0.0089	0.0016
5	rs11740887	78151640	0.96	0.0430660126656495	0.94	0.100733208212114	0.0615179848605614	0.971856912630829	0.0018	0.0021	0.017	0.1505	0.0079	0.1797	0.2084	0.0036	0.0015	0.0112	0.0067	0.015	0.0011	0.0094	0.0136	0.1227	0.1812	0.0013	7e-04	0.0054	0.0097	0.0113	0.007	0.0157	0.0089	0.0016
5	rs113367641	78153499	0.96	0.0430660126656495	0.93	0.117127898734063	0.0611794035901059	0.950103436333687	0.0018	0.0021	0.017	0.1505	0.0079	0.1798	0.2085	0.0037	0.0014	0.0112	0.0067	0.0149	0.001	0.0094	0.0136	0.1226	0.1813	0.0013	7e-04	0.0054	0.0097	0.0113	0.0069	0.0156	0.0089	0.0016
5	rs16876000	78175033	0.96	0.0430660126656495	0.92	0.135444945858012	0.0487599793496677	0.867668733053492	0.0018	0.0021	0.0169	0.1506	0.0079	0.1801	0.2087	0.0037	0.0013	0.0112	0.0067	0.0147	0.001	0.0093	0.0136	0.1225	0.1816	0.0013	7e-04	0.0055	0.0097	0.0111	0.0069	0.0155	0.009	0.0016
5	rs3098699	78175145	0.96	0.0430660126656495	0.92	0.135444945858012	0.0481015125758639	0.867046531426513	0.0018	0.0021	0.0169	0.1506	0.0079	0.1801	0.2087	0.0037	0.0013	0.0112	0.0067	0.0147	0.001	0.0093	0.0136	0.1225	0.1816	0.0013	7e-04	0.0055	0.0097	0.0111	0.0069	0.0155	0.009	0.0016
5	rs337832	78178963	0.96	0.0430660126656495	0.92	0.135444945858012	0.0414831554222053	0.825263381294883	0.0018	0.0021	0.0168	0.1506	0.0078	0.1806	0.209	0.0038	0.0011	0.0112	0.0067	0.0146	0.001	0.0092	0.0135	0.1226	0.1822	0.0013	6e-04	0.0055	0.0096	0.0109	0.0069	0.0153	0.009	0.0016
5	rs337836	78180736	0.96	0.0430660126656495	0.92	0.135444945858012	0.0350141167542164	0.759636035944304	0.0018	0.0021	0.0168	0.1506	0.0078	0.1807	0.2091	0.0038	0.0011	0.0112	0.0067	0.0146	0.001	0.0092	0.0135	0.1226	0.1826	0.0013	6e-04	0.0056	0.0096	0.0109	0.0069	0.0152	0.0087	0.0016
5	rs1071598	78181423	0.96	0.0430660126656495	0.92	0.135444945858012	0.0351686225643548	0.761602888625792	0.0018	0.0021	0.0168	0.1506	0.0078	0.1807	0.2091	0.0038	0.0011	0.0112	0.0067	0.0146	0.001	0.0092	0.0135	0.1227	0.1826	0.0013	6e-04	0.0056	0.0096	0.0108	0.0069	0.0152	0.0087	0.0016
5	Affx-35295127	78181477	0.96	0.0430660126656495	0.92	0.135444945858012	0.035117068040517	0.761300224088198	0.0018	0.0021	0.0168	0.1506	0.0078	0.1807	0.2091	0.0038	0.0011	0.0112	0.0067	0.0146	0.001	0.0092	0.0135	0.1227	0.1826	0.0013	6e-04	0.0056	0.0096	0.0108	0.0069	0.0152	0.0087	0.0016
5	rs75652764	78182020	0.96	0.0430660126656495	0.91	0.155803491158275	0.0356479994602656	0.761602888625792	0.0018	0.0021	0.0168	0.1506	0.0078	0.1807	0.2091	0.0038	0.0011	0.0112	0.0067	0.0146	0.001	0.0092	0.0135	0.1227	0.1826	0.0013	6e-04	0.0056	0.0096	0.0108	0.0069	0.0152	0.0087	0.0016
5	rs80162951	78185148	0.96	0.0430660126656495	0.91	0.155803491158275	0.0361581830674801	0.760392387117054	0.0018	0.0021	0.0169	0.1505	0.0078	0.1812	0.209	0.0039	0.0011	0.0112	0.0067	0.0145	0.001	0.0092	0.0135	0.1226	0.1827	0.0012	6e-04	0.0055	0.0096	0.0108	0.0069	0.015	0.0087	0.0016
5	rs34595444	78188027	0.96	0.0430660126656495	0.91	0.155803491158275	0.0346554412474315	0.750270913386244	0.0018	0.0021	0.017	0.1505	0.0078	0.1813	0.2091	0.0039	0.001	0.0112	0.0067	0.0145	0.001	0.0091	0.0135	0.1226	0.1828	0.0012	6e-04	0.0055	0.0095	0.0107	0.0068	0.0148	0.0087	0.0016
5	rs163215	78190368	0.96	0.0430660126656495	0.91	0.155803491158275	0.0328143120268473	0.735369803636463	0.0018	0.0021	0.0171	0.1504	0.0078	0.1814	0.2092	0.0039	0.001	0.0112	0.0068	0.0145	9e-04	0.0091	0.0135	0.1226	0.1829	0.0012	6e-04	0.0055	0.0095	0.0107	0.0068	0.0147	0.0087	0.0016
5	rs193123	78195812	0.96	0.0430660126656495	0.91	0.155803491158275	0.0337699635512445	0.7572168115315	0.0018	0.0021	0.017	0.1505	0.0078	0.1814	0.2092	0.004	0.001	0.0111	0.0068	0.0145	9e-04	0.0091	0.0135	0.1226	0.1831	0.0012	6e-04	0.0055	0.0095	0.0107	0.0068	0.0146	0.0087	0.0015
5	rs11747224	78202968	0.96	0.0430660126656495	0.91	0.155803491158275	0.0363557496000627	0.827419308312242	0.0018	0.0021	0.0171	0.1504	0.0078	0.1813	0.2092	0.0042	9e-04	0.011	0.0069	0.0145	9e-04	0.0092	0.0135	0.1224	0.1834	0.0011	6e-04	0.0055	0.0095	0.0107	0.0067	0.0145	0.0087	0.0014
5	rs186818	78205075	0.96	0.0430660126656495	0.91	0.155803491158275	0.0321555078567607	0.753289155642238	0.0018	0.0021	0.0171	0.1503	0.0074	0.1813	0.2092	0.0043	0.0011	0.011	0.007	0.0145	9e-04	0.0093	0.0136	0.1223	0.1836	0.0013	6e-04	0.0055	0.0095	0.0107	0.0067	0.0144	0.0087	0.0014
5	rs75175298	78219408	0.96	0.0430660126656495	0.91	0.155803491158275	0.0323984190487059	0.762965201762688	0.0018	0.002	0.0171	0.1501	0.0074	0.1813	0.2091	0.0044	0.001	0.0111	0.0069	0.0144	9e-04	0.0092	0.0137	0.122	0.1844	0.0013	6e-04	0.0054	0.0095	0.0107	0.0066	0.0143	0.0087	0.0013
5	rs72762981	78221794	0.96	0.0430660126656495	0.92	0.135444945858012	0.0326059014526743	0.767358460413696	0.0018	0.002	0.0171	0.1501	0.0074	0.1814	0.2091	0.0044	0.001	0.0111	0.0069	0.0144	9e-04	0.0092	0.0137	0.122	0.1845	0.0013	6e-04	0.0054	0.0095	0.0108	0.0065	0.0143	0.0087	0.0013
5	rs78631604	78223317	0.96	0.0430660126656495	0.92	0.135444945858012	0.0323375711788687	0.76963297413011	0.0018	0.002	0.0171	0.15	0.0074	0.1814	0.2091	0.0044	0.001	0.0111	0.0069	0.0143	9e-04	0.0092	0.0137	0.1221	0.1846	0.0013	6e-04	0.0054	0.0095	0.0108	0.0065	0.0142	0.0087	0.0013
5	rs10039309	78228931	0.96	0.0430660126656495	0.92	0.135444945858012	0.0327897448994505	0.76963297413011	0.0018	0.002	0.0171	0.1499	0.0074	0.1815	0.2091	0.0045	0.001	0.0111	0.0069	0.0142	9e-04	0.0092	0.0137	0.122	0.1849	0.0013	6e-04	0.0054	0.0095	0.0108	0.0065	0.0142	0.0087	0.0013
5	rs77568003	78234278	0.95	0.0523777185899542	0.92	0.135444945858012	0.0311847643169895	0.764025143316452	0.0018	0.002	0.0171	0.1498	0.0074	0.1815	0.2091	0.0045	0.001	0.0112	0.0069	0.0141	9e-04	0.0092	0.0137	0.1218	0.1853	0.0013	6e-04	0.0053	0.0095	0.0108	0.0064	0.0141	0.0087	0.0013
5	rs180047	78252522	0.95	0.0523777185899542	0.92	0.135444945858012	0.0291581185022408	0.7535911250794	0.0018	0.002	0.0171	0.1494	0.0074	0.1817	0.2093	0.0046	0.001	0.0112	0.0069	0.0141	0.001	0.0092	0.0138	0.1216	0.1855	0.0013	7e-04	0.0053	0.0095	0.0109	0.0064	0.0141	0.0087	0.0013
5	rs234910	78257251	0.95	0.0523777185899542	0.92	0.135444945858012	0.0320707912532806	0.802698027345086	0.0018	0.0019	0.0172	0.1496	0.0074	0.1811	0.2093	0.0046	0.001	0.0111	0.0068	0.0139	9e-04	0.0091	0.0138	0.1217	0.187	0.0013	7e-04	0.0053	0.0094	0.0109	0.0063	0.0136	0.0086	0.0012
5	rs7725928	78259645	0.95	0.0523777185899542	0.93	0.117127898734063	0.0322039876790851	0.799791105033799	0.0018	0.0019	0.0172	0.1496	0.0074	0.1811	0.2093	0.0046	0.001	0.0111	0.0068	0.0139	9e-04	0.0091	0.0138	0.1217	0.187	0.0013	7e-04	0.0053	0.0094	0.0109	0.0063	0.0136	0.0086	0.0012
5	rs7731315	78269464	0.96	0.0430660126656495	0.93	0.117127898734063	0.0315179703564183	0.75510136747214	0.0019	0.0016	0.0175	0.1508	0.0072	0.18	0.2079	0.0048	0.001	0.0104	0.007	0.014	0.0014	0.0092	0.0136	0.1234	0.1878	0.0014	7e-04	0.0051	0.0089	0.0107	0.0063	0.0135	0.0084	0.0013
5	rs653413	78271916	0.96	0.0430660126656495	0.93	0.117127898734063	0.0365938162307776	0.725771884380912	0.002	0.0014	0.0176	0.1511	0.0072	0.1793	0.2065	0.0049	0.001	0.0104	0.007	0.0144	0.0015	0.0092	0.0136	0.1246	0.1879	0.0015	8e-04	0.0049	0.0086	0.0109	0.0062	0.0135	0.0082	0.0012
5	rs2052550	78272942	0.95	0.0523777185899542	0.93	0.117127898734063	0.0457747240126961	0.622558822696957	0.002	0.0012	0.0175	0.1508	0.0069	0.1789	0.2062	0.0049	9e-04	0.0104	0.007	0.0148	0.0017	0.0091	0.0138	0.125	0.189	0.0016	9e-04	0.0048	0.0083	0.0113	0.0062	0.0134	0.008	0.0011
5	rs1717570	78276474	0.94	0.0632155594214646	0.93	0.117127898734063	0.0693225760837818	0.626610726100276	0.002	0.0011	0.0171	0.1491	0.007	0.1799	0.2064	0.0048	0.001	0.0101	0.0072	0.0153	0.0018	0.0088	0.0134	0.1261	0.1898	0.0016	8e-04	0.0046	0.0079	0.0117	0.0059	0.0133	0.0078	0.0011
5	rs163125	78282670	0.94	0.0632155594214646	0.93	0.117127898734063	0.0853257506576881	0.587515390318562	0.002	0.001	0.017	0.1495	0.0069	0.179	0.2064	0.0047	0.001	0.0101	0.0071	0.0155	0.0019	0.0086	0.0128	0.1273	0.1901	0.0016	8e-04	0.0044	0.0085	0.0119	0.0057	0.0132	0.0076	0.0012
5	rs114432048	78286867	0.94	0.0632155594214646	0.94	0.100733208212114	0.0928187439580642	0.581817127510287	0.002	0.001	0.017	0.1495	0.0068	0.1794	0.2066	0.0045	0.001	0.01	0.007	0.0152	0.002	0.0086	0.0123	0.1282	0.1898	0.0016	8e-04	0.0043	0.0087	0.0121	0.0056	0.0133	0.0074	0.0012
5	rs478651	78290682	0.93	0.0757334056000413	0.94	0.100733208212114	0.095397244288798	0.571169164224025	0.002	9e-04	0.017	0.1494	0.0068	0.1797	0.2067	0.0043	0.001	0.0101	0.0069	0.015	0.0021	0.0085	0.0119	0.129	0.1896	0.0016	8e-04	0.0042	0.0088	0.0121	0.0056	0.0133	0.0073	0.0012
5	rs28326	78295854	0.93	0.0757334056000413	0.94	0.100733208212114	0.0757216064856833	0.478410021180755	0.002	0.001	0.0171	0.1495	0.0065	0.1805	0.2066	0.0039	0.001	0.0094	0.0065	0.0148	0.0021	0.0083	0.0119	0.1299	0.1898	0.0015	8e-04	0.0043	0.0089	0.0126	0.0054	0.0136	0.007	0.0013
5	rs58686906	78296755	0.93	0.0757334056000413	0.94	0.100733208212114	0.0762841124623418	0.480443574353725	0.002	0.001	0.0171	0.1495	0.0064	0.1805	0.2065	0.0039	0.001	0.0093	0.0064	0.0147	0.0021	0.0082	0.0119	0.13	0.1899	0.0015	8e-04	0.0044	0.0088	0.0127	0.0053	0.0137	0.0069	0.0013
5	rs74997358	78300027	0.92	0.0900864543555373	0.94	0.100733208212114	0.075527518929319	0.474890495003461	0.0019	9e-04	0.017	0.1505	0.0063	0.1803	0.2064	0.0038	0.001	0.0092	0.0064	0.0146	0.0021	0.0082	0.0118	0.1306	0.1894	0.0015	7e-04	0.0045	0.0086	0.0129	0.0053	0.0139	0.0068	0.0012
5	rs114099443	78301838	0.92	0.0900864543555373	0.94	0.100733208212114	0.0796934510230949	0.46612133112508	0.0019	9e-04	0.017	0.1506	0.0062	0.1804	0.2063	0.0038	9e-04	0.0091	0.0063	0.0145	0.002	0.0082	0.0117	0.1308	0.1896	0.0015	6e-04	0.0046	0.0085	0.013	0.0053	0.0141	0.0068	0.0012
5	rs250513	78302196	0.92	0.0900864543555373	0.94	0.100733208212114	0.0782079588118062	0.467602346928343	0.0019	9e-04	0.017	0.1507	0.0062	0.1805	0.2064	0.0038	9e-04	0.0091	0.0063	0.0145	0.002	0.0082	0.0117	0.131	0.1893	0.0015	6e-04	0.0046	0.0084	0.0131	0.0053	0.0141	0.0067	0.0012
5	rs11951068	78304314	0.92	0.0900864543555373	0.94	0.100733208212114	0.0811743702304277	0.469893597831811	0.0018	9e-04	0.0171	0.1505	0.0062	0.181	0.2057	0.0037	9e-04	0.009	0.0062	0.0146	0.002	0.0082	0.0117	0.1316	0.1896	0.0014	6e-04	0.0046	0.0084	0.0131	0.0053	0.0141	0.0066	0.0012
5	rs11953102	78306692	0.92	0.0900864543555373	0.94	0.100733208212114	0.0828785039729586	0.479358734994368	0.0018	9e-04	0.0171	0.1505	0.0062	0.1811	0.2056	0.0037	9e-04	0.0089	0.0062	0.0146	0.002	0.0082	0.0117	0.1317	0.1896	0.0014	6e-04	0.0047	0.0084	0.0131	0.0053	0.0141	0.0066	0.0012
5	rs642013	78307265	0.92	0.0900864543555373	0.94	0.100733208212114	0.0780317867780187	0.473538627921663	0.0019	9e-04	0.0171	0.1504	0.0062	0.181	0.2058	0.0037	0.001	0.0089	0.0062	0.0147	0.002	0.0082	0.0117	0.1316	0.1895	0.0014	6e-04	0.0046	0.0084	0.013	0.0052	0.0141	0.0066	0.0012
5	rs2034899	78316188	0.92	0.0900864543555373	0.94	0.100733208212114	0.0662103169379932	0.488191322183654	0.0017	7e-04	0.017	0.1506	0.0058	0.1811	0.2085	0.0037	8e-04	0.0086	0.006	0.0147	0.0016	0.008	0.0118	0.1332	0.1879	0.0012	5e-04	0.0045	0.0085	0.0129	0.0049	0.0143	0.0063	0.0011
5	rs10514154	78323434	0.92	0.0900864543555373	0.93	0.117127898734063	0.0704494501924438	0.490780977802195	0.0017	7e-04	0.017	0.1504	0.0058	0.181	0.2087	0.0037	8e-04	0.0086	0.006	0.0147	0.0016	0.0081	0.0118	0.1332	0.1879	0.0012	5e-04	0.0046	0.0085	0.0129	0.0049	0.0144	0.0063	0.0011
5	rs1805074	78324352	0.92	0.0900864543555373	0.93	0.117127898734063	0.0704700484679694	0.488055122055751	0.0017	7e-04	0.017	0.1504	0.0058	0.181	0.2087	0.0037	8e-04	0.0086	0.006	0.0147	0.0016	0.0081	0.0118	0.1332	0.1879	0.0012	5e-04	0.0046	0.0085	0.0129	0.0049	0.0144	0.0063	0.0011
5	rs1805073	78326750	0.92	0.0900864543555373	0.93	0.117127898734063	0.0702231278516762	0.485741216496807	0.0017	7e-04	0.017	0.1504	0.0058	0.181	0.2088	0.0037	8e-04	0.0086	0.006	0.0147	0.0016	0.0081	0.0118	0.1332	0.1879	0.0012	5e-04	0.0046	0.0085	0.0129	0.0049	0.0144	0.0063	0.0011
5	rs116236157	78327219	0.92	0.0900864543555373	0.93	0.117127898734063	0.0700998791307152	0.487374268005868	0.0017	7e-04	0.017	0.1504	0.0058	0.181	0.2088	0.0037	8e-04	0.0086	0.006	0.0147	0.0016	0.0081	0.0119	0.1332	0.1879	0.0012	5e-04	0.0046	0.0085	0.0129	0.0049	0.0144	0.0063	0.0011
5	rs185077	78331823	0.92	0.0900864543555373	0.93	0.117127898734063	0.0687534380940585	0.517282711529045	0.0017	7e-04	0.0169	0.1503	0.0057	0.1815	0.209	0.0036	7e-04	0.0086	0.006	0.0148	0.0015	0.008	0.0119	0.1333	0.1877	0.0011	5e-04	0.0046	0.0085	0.0129	0.0049	0.0145	0.0062	0.0011
5	rs116630198	78332027	0.92	0.0900864543555373	0.93	0.117127898734063	0.0684093826965316	0.513140139810869	0.0017	7e-04	0.0169	0.1503	0.0057	0.1815	0.209	0.0036	7e-04	0.0086	0.006	0.0148	0.0015	0.008	0.0119	0.1333	0.1877	0.0011	5e-04	0.0046	0.0085	0.0129	0.0049	0.0145	0.0062	0.0011
5	rs77116243	78338202	0.92	0.0900864543555373	0.93	0.117127898734063	0.0672639988812447	0.520879712721564	0.0017	7e-04	0.0169	0.1504	0.0057	0.1817	0.209	0.0036	7e-04	0.0086	0.006	0.0148	0.0014	0.008	0.0119	0.1333	0.1877	0.0011	5e-04	0.0046	0.0085	0.0129	0.0049	0.0145	0.0062	0.001
5	rs248384	78340062	0.92	0.0900864543555373	0.93	0.117127898734063	0.0672440172037068	0.522126286451993	0.0017	7e-04	0.0169	0.1504	0.0057	0.1817	0.209	0.0036	7e-04	0.0086	0.006	0.0148	0.0014	0.008	0.0119	0.1333	0.1877	0.0011	5e-04	0.0046	0.0085	0.0129	0.0049	0.0145	0.0062	0.001
5	rs532964	78340286	0.92	0.0900864543555373	0.93	0.117127898734063	0.0672440172037068	0.524205569219621	0.0017	7e-04	0.0169	0.1504	0.0057	0.1817	0.209	0.0036	7e-04	0.0086	0.006	0.0148	0.0014	0.008	0.0119	0.1333	0.1877	0.0011	5e-04	0.0046	0.0085	0.0129	0.0049	0.0145	0.0062	0.001
5	rs644191	78365087	0.91	0.106429816649543	0.94	0.100733208212114	0.0485827232427904	0.572302674728088	0.0016	7e-04	0.017	0.1513	0.0056	0.1814	0.209	0.0036	7e-04	0.0085	0.0059	0.0148	0.001	0.0078	0.0121	0.1335	0.1879	0.0011	4e-04	0.0046	0.0086	0.0129	0.0048	0.0147	0.0059	0.001
5	rs670220	78366326	0.91	0.106429816649543	0.94	0.100733208212114	0.0487599793496677	0.570602613635578	0.0016	7e-04	0.017	0.1514	0.0056	0.1814	0.209	0.0036	7e-04	0.0085	0.0059	0.0148	0.001	0.0077	0.0121	0.1335	0.1879	0.0011	4e-04	0.0046	0.0086	0.0129	0.0048	0.0148	0.0059	0.001
5	rs13176095	78368763	0.91	0.106429816649543	0.94	0.100733208212114	0.0455124530204947	0.587230160120654	0.0016	7e-04	0.0169	0.1514	0.0056	0.1814	0.2092	0.0037	7e-04	0.0084	0.0058	0.0147	0.001	0.0077	0.0121	0.1335	0.1878	0.0011	4e-04	0.0046	0.0087	0.0129	0.0047	0.0148	0.0059	0.001
5	rs62377949	78370378	0.91	0.106429816649543	0.94	0.100733208212114	0.0453740182278427	0.597948947067944	0.0016	7e-04	0.0169	0.1515	0.0056	0.1814	0.2093	0.0037	7e-04	0.0084	0.0058	0.0146	0.001	0.0077	0.012	0.1335	0.1877	0.0011	4e-04	0.0046	0.0087	0.0129	0.0047	0.0148	0.0059	0.001
5	rs80141772	78370764	0.91	0.106429816649543	0.94	0.100733208212114	0.0488891669972862	0.563955909018687	0.0016	7e-04	0.0169	0.1516	0.0055	0.1816	0.2094	0.0037	7e-04	0.0081	0.0058	0.0146	0.001	0.0077	0.012	0.1335	0.188	0.0011	4e-04	0.0046	0.0087	0.0129	0.0047	0.0148	0.0057	0.001
5	rs557302	78377334	0.91	0.106429816649543	0.95	0.0861393601425535	0.0463335079520187	0.562685303647431	0.0016	7e-04	0.0169	0.1521	0.0055	0.1813	0.2091	0.0037	7e-04	0.0082	0.0058	0.0145	0.001	0.0077	0.012	0.1342	0.1876	0.0011	4e-04	0.0046	0.0086	0.0129	0.0047	0.0147	0.0057	0.001
5	rs13187410	78391629	0.91	0.106429816649543	0.95	0.0861393601425535	0.0462867666433603	0.56127434112954	0.0016	7e-04	0.017	0.1518	0.0055	0.1808	0.2093	0.0037	7e-04	0.008	0.0059	0.0146	0.001	0.0076	0.0121	0.1344	0.1878	0.0012	5e-04	0.0047	0.0087	0.0128	0.0048	0.0148	0.0055	9e-04
5	rs490268	78398838	0.91	0.106429816649543	0.95	0.0861393601425535	0.0472750725710471	0.563249930789998	0.0016	7e-04	0.017	0.1517	0.0055	0.1807	0.2093	0.0037	7e-04	0.008	0.006	0.0146	0.001	0.0076	0.0121	0.1345	0.1878	0.0012	5e-04	0.0047	0.0087	0.0128	0.0048	0.0148	0.0055	9e-04
5	rs7736376	78403322	0.91	0.106429816649543	0.95	0.0861393601425535	0.0442466247713101	0.54833438095783	0.0016	7e-04	0.017	0.1517	0.0055	0.1807	0.2093	0.0037	7e-04	0.0079	0.006	0.0146	0.001	0.0076	0.0122	0.1345	0.1878	0.0012	5e-04	0.0047	0.0084	0.0128	0.0048	0.015	0.0055	9e-04
5	rs77222052	78407072	0.91	0.106429816649543	0.95	0.0861393601425535	0.0420202861781895	0.550158348349194	0.0016	7e-04	0.017	0.1517	0.0055	0.1808	0.2093	0.0037	7e-04	0.0079	0.0059	0.0146	0.001	0.0075	0.0122	0.1345	0.1878	0.0013	5e-04	0.0047	0.0084	0.0128	0.0047	0.015	0.0055	9e-04
5	rs114141517	78408014	0.91	0.106429816649543	0.96	0.0732232110783407	0.0417583877727281	0.550439091075101	0.0016	7e-04	0.017	0.1517	0.0055	0.1808	0.2093	0.0037	7e-04	0.0079	0.0059	0.0146	0.001	0.0075	0.0122	0.1345	0.1878	0.0013	5e-04	0.0047	0.0084	0.0128	0.0047	0.015	0.0054	9e-04
5	rs16876527	78411426	0.91	0.106429816649543	0.96	0.0732232110783407	0.0437201119017861	0.524066885930117	0.0017	7e-04	0.017	0.1515	0.0054	0.1806	0.2101	0.0036	9e-04	0.0078	0.0058	0.015	0.0011	0.0072	0.0122	0.1349	0.1877	0.0013	5e-04	0.0047	0.0085	0.0125	0.0046	0.0151	0.0051	0.001
5	rs3797546	78413504	0.9	0.124917206299546	0.96	0.0732232110783407	0.0362239556002854	0.471917710091798	0.0017	7e-04	0.017	0.1518	0.0053	0.1789	0.2109	0.0036	0.0012	0.0081	0.0057	0.0152	0.0012	0.0067	0.0123	0.1368	0.1869	0.0015	8e-04	0.0048	0.0083	0.012	0.0044	0.0152	0.0045	0.0011
5	rs72764959	78418772	0.9	0.124917206299546	0.96	0.0732232110783407	0.0362371200609223	0.467871754230935	0.0018	7e-04	0.0171	0.1522	0.0053	0.1785	0.2113	0.0036	0.0012	0.0081	0.0056	0.0152	0.0012	0.0066	0.0124	0.1366	0.1868	0.0015	8e-04	0.0049	0.0084	0.0116	0.0044	0.0152	0.0043	0.0012
5	rs114727285	78419076	0.9	0.124917206299546	0.96	0.0732232110783407	0.0366601371615232	0.478410021180755	0.0018	7e-04	0.0171	0.1522	0.0053	0.1785	0.2113	0.0036	0.0012	0.0081	0.0056	0.0152	0.0012	0.0066	0.0124	0.1366	0.1868	0.0015	8e-04	0.0049	0.0084	0.0116	0.0044	0.0152	0.0043	0.0012
5	rs573372	78420732	0.9	0.124917206299546	0.95	0.0861393601425535	0.0368329613687632	0.472457855483936	0.0018	7e-04	0.017	0.1522	0.0053	0.1785	0.2114	0.0036	0.0012	0.0082	0.0056	0.0151	0.0012	0.0066	0.0124	0.1366	0.1867	0.0015	8e-04	0.0049	0.0084	0.0115	0.0044	0.0152	0.0043	0.0012
5	rs3733890	78421959	0.9	0.124917206299546	0.95	0.0861393601425535	0.0382769225550469	0.535190432221631	0.0018	7e-04	0.017	0.1522	0.0053	0.1783	0.2114	0.0036	0.0013	0.0087	0.0056	0.015	0.0012	0.0066	0.0124	0.1366	0.1867	0.0015	9e-04	0.0049	0.0083	0.0114	0.0044	0.0152	0.0043	0.0012
5	rs78476409	78424484	0.9	0.124917206299546	0.94	0.100733208212114	0.0389372048096054	0.580536864442504	0.0018	7e-04	0.0171	0.1521	0.0054	0.1779	0.2113	0.0036	0.0013	0.0098	0.0056	0.0148	0.0012	0.0066	0.0123	0.1365	0.1867	0.0015	9e-04	0.0049	0.0083	0.0111	0.0044	0.0152	0.0043	0.0012
5	rs4466139	78430058	0.9	0.124917206299546	0.94	0.100733208212114	0.0220054957392205	0.563955909018687	0.0019	8e-04	0.0175	0.1526	0.0054	0.1782	0.2116	0.0036	0.0014	0.0097	0.0053	0.0139	0.0013	0.0063	0.0119	0.137	0.187	0.0016	9e-04	0.005	0.0084	0.0099	0.0045	0.0152	0.0044	0.0014
5	rs80196226	78435217	0.9	0.124917206299546	0.93	0.117127898734063	0.0204994544878533	0.576558184949954	0.002	8e-04	0.0175	0.1529	0.0055	0.1781	0.2114	0.0036	0.0015	0.0094	0.0053	0.014	0.0014	0.0063	0.012	0.1368	0.1864	0.0016	0.0011	0.0049	0.0085	0.0099	0.0047	0.0154	0.0044	0.0015
5	rs79274518	78437914	0.9	0.124917206299546	0.93	0.117127898734063	0.0223683916418255	0.609720833152503	0.002	8e-04	0.0175	0.153	0.0055	0.178	0.2114	0.0036	0.0015	0.0094	0.0052	0.014	0.0014	0.0063	0.012	0.1367	0.1863	0.0016	0.0011	0.0049	0.0086	0.0099	0.0047	0.0155	0.0044	0.0015
5	rs55754450	78440172	0.9	0.124917206299546	0.93	0.117127898734063	0.0245065882567736	0.598808449558122	0.002	8e-04	0.0176	0.1518	0.0055	0.1779	0.2111	0.0037	0.0016	0.0094	0.0053	0.0141	0.0015	0.0062	0.0121	0.1362	0.1875	0.0016	0.0011	0.0049	0.0086	0.01	0.0047	0.0155	0.0044	0.0016
5	rs1717565	78440369	0.9	0.124917206299546	0.93	0.117127898734063	0.0282744281584582	0.598092177024225	0.002	8e-04	0.0176	0.1516	0.0055	0.1779	0.2111	0.0037	0.0016	0.0093	0.0056	0.014	0.0015	0.0062	0.0121	0.1362	0.1877	0.0016	0.0011	0.0048	0.0086	0.01	0.0047	0.0155	0.0044	0.0016
5	rs35330645	78440426	0.9	0.124917206299546	0.93	0.117127898734063	0.0283408702115942	0.593226962376252	0.002	8e-04	0.0176	0.1516	0.0055	0.1779	0.2111	0.0037	0.0016	0.0093	0.0056	0.014	0.0015	0.0062	0.0121	0.1362	0.1877	0.0016	0.0011	0.0048	0.0086	0.01	0.0047	0.0155	0.0044	0.0016
5	rs75497809	78441775	0.9	0.124917206299546	0.93	0.117127898734063	0.0268831377337239	0.572302674728088	0.002	8e-04	0.0176	0.1516	0.0055	0.1779	0.2111	0.0037	0.0016	0.0093	0.0056	0.014	0.0015	0.0062	0.0121	0.1362	0.1877	0.0016	0.0012	0.0048	0.0086	0.01	0.0046	0.0155	0.0044	0.0016
5	rs78036370	78463512	0.9	0.124917206299546	0.93	0.117127898734063	0.0277468561222221	0.547072509429064	0.002	9e-04	0.0176	0.1516	0.0055	0.1779	0.2111	0.0037	0.0017	0.0092	0.0056	0.0139	0.0015	0.0064	0.0121	0.1361	0.1877	0.0016	0.0012	0.0048	0.0086	0.0099	0.0046	0.0155	0.0044	0.0016
5	rs77977678	78469204	0.9	0.124917206299546	0.93	0.117127898734063	0.029271351880685	0.528231375657549	0.002	9e-04	0.0176	0.1516	0.0054	0.178	0.2111	0.0037	0.0017	0.0091	0.0056	0.0139	0.0015	0.0065	0.0121	0.136	0.1877	0.0017	0.0012	0.0048	0.0086	0.0099	0.0046	0.0155	0.0044	0.0016
5	rs115144722	78478551	0.9	0.124917206299546	0.93	0.117127898734063	0.0392007225360027	0.53421479926926	0.0021	9e-04	0.0176	0.1516	0.0054	0.1782	0.2112	0.0036	0.0018	0.009	0.0055	0.0138	0.0016	0.0067	0.0121	0.1358	0.1877	0.0018	0.0014	0.0048	0.0085	0.0097	0.0045	0.0155	0.0043	0.0016
5	rs62366068	78492518	0.9	0.124917206299546	0.93	0.117127898734063	0.0376244132734454	0.550017990210212	0.0021	9e-04	0.0176	0.1515	0.0054	0.1784	0.2112	0.0036	0.0018	0.0089	0.0055	0.0137	0.0016	0.0067	0.0121	0.1358	0.1877	0.0018	0.0014	0.0048	0.0085	0.0097	0.0045	0.0153	0.0043	0.0017
5	rs115130213	78501909	0.9	0.124917206299546	0.93	0.117127898734063	0.0362766333575685	0.558736792973736	0.0021	9e-04	0.0176	0.1515	0.0054	0.1784	0.2112	0.0036	0.0019	0.0089	0.0055	0.0137	0.0016	0.0067	0.0121	0.1358	0.1877	0.0018	0.0014	0.0048	0.0085	0.0097	0.0045	0.0153	0.0043	0.0017
5	rs13354432	78521044	0.9	0.124917206299546	0.93	0.117127898734063	0.0349755642216778	0.544270922024959	0.0021	9e-04	0.0175	0.1515	0.0054	0.1785	0.2112	0.0036	0.0019	0.0088	0.0055	0.0137	0.0016	0.0067	0.0121	0.1357	0.1878	0.0018	0.0014	0.0048	0.0085	0.0097	0.0045	0.0153	0.0043	0.0017
5	rs34604591	78525247	0.9	0.124917206299546	0.92	0.135444945858012	0.0360924934517613	0.548194137614623	0.0021	9e-04	0.0175	0.1515	0.0055	0.1785	0.2113	0.0036	0.0019	0.0088	0.0055	0.0137	0.0016	0.0067	0.0121	0.1357	0.1878	0.0018	0.0015	0.0048	0.0085	0.0096	0.0045	0.0153	0.0043	0.0017
5	rs76050291	78552248	0.89	0.145699762692903	0.92	0.135444945858012	0.0337073255775436	0.476784787544889	0.0021	0.001	0.0169	0.1514	0.0055	0.18	0.2114	0.0036	0.002	0.0084	0.0056	0.0135	0.0016	0.0064	0.012	0.1356	0.1879	0.0019	0.0016	0.0047	0.0086	0.0093	0.0044	0.0151	0.0043	0.0017
5	rs13182512	78573790	0.89	0.145699762692903	0.92	0.135444945858012	0.0348985477903304	0.495287134900879	0.0021	0.001	0.0169	0.1514	0.0055	0.18	0.2114	0.0036	0.002	0.0084	0.0056	0.0135	0.0016	0.0064	0.012	0.1356	0.1879	0.0019	0.0016	0.0047	0.0086	0.0093	0.0044	0.0151	0.0043	0.0017
5	rs2404143	78586460	0.89	0.145699762692903	0.91	0.155803491158275	0.0317815219430084	0.461954177620419	0.0022	0.001	0.0168	0.1514	0.0055	0.1803	0.2117	0.0036	0.002	0.0082	0.0055	0.0135	0.0016	0.0064	0.012	0.1354	0.188	0.0019	0.0016	0.0047	0.0084	0.0093	0.0044	0.015	0.0042	0.0017
5	rs16876657	78610174	0.89	0.145699762692903	0.91	0.155803491158275	0.0271509689358855	0.436366471005598	0.0023	0.0011	0.0168	0.1513	0.0054	0.1804	0.2118	0.0036	0.0021	0.0079	0.0055	0.0135	0.0016	0.0064	0.0121	0.1353	0.188	0.002	0.0017	0.0048	0.0084	0.0093	0.0044	0.0151	0.0042	0.0018
5	rs61751239	78610361	0.89	0.145699762692903	0.91	0.155803491158275	0.0270650577296152	0.437027889341484	0.0023	0.0011	0.0168	0.1513	0.0054	0.1804	0.2118	0.0036	0.0021	0.0079	0.0055	0.0135	0.0016	0.0064	0.0121	0.1353	0.188	0.002	0.0017	0.0048	0.0084	0.0093	0.0044	0.0151	0.0042	0.0018
5	rs36084583	78625882	0.89	0.145699762692903	0.91	0.155803491158275	0.0295786318667623	0.486557565945257	0.0024	0.0011	0.0168	0.1511	0.0055	0.1808	0.2115	0.0036	0.0022	0.0079	0.0055	0.0134	0.0016	0.0064	0.0121	0.1352	0.1877	0.002	0.0017	0.0048	0.0084	0.0092	0.0044	0.0151	0.0042	0.0019
5	rs142788570	78629876	0.89	0.145699762692903	0.91	0.155803491158275	0.0431681795278919	0.529482328127282	0.0025	0.0013	0.0167	0.1505	0.0055	0.1809	0.2118	0.0036	0.0025	0.0078	0.0055	0.0133	0.0018	0.0065	0.0121	0.135	0.1866	0.0022	0.002	0.0049	0.0085	0.0091	0.0044	0.0152	0.0042	0.0023
5	rs75217746	78630051	0.89	0.145699762692903	0.91	0.155803491158275	0.0486471295354947	0.551562414329416	0.0025	0.0013	0.0167	0.1504	0.0055	0.1809	0.2118	0.0036	0.0025	0.0078	0.0055	0.0132	0.0018	0.0065	0.0121	0.135	0.1864	0.0022	0.0021	0.0049	0.0085	0.0091	0.0044	0.0153	0.0042	0.0023
5	rs114038837	78630902	0.89	0.145699762692903	0.91	0.155803491158275	0.0470227319391993	0.543291206660004	0.0026	0.0014	0.0166	0.1501	0.0055	0.1807	0.212	0.0036	0.0026	0.0078	0.0055	0.0131	0.0019	0.0065	0.012	0.1351	0.1865	0.0022	0.0021	0.005	0.0085	0.0091	0.0044	0.0153	0.0042	0.0024
5	rs17827299	78638798	0.89	0.145699762692903	0.91	0.155803491158275	0.0498982158952936	0.492008882964021	0.0026	0.0015	0.0165	0.1496	0.0056	0.1803	0.2124	0.0035	0.0026	0.0078	0.0055	0.013	0.002	0.0064	0.0119	0.1352	0.1866	0.0022	0.0022	0.0052	0.0084	0.009	0.0044	0.0155	0.0041	0.0024
5	rs9885487	78639376	0.89	0.145699762692903	0.91	0.155803491158275	0.053128893581564	0.492008882964021	0.0026	0.0016	0.0165	0.1495	0.0056	0.1802	0.2124	0.0035	0.0027	0.0078	0.0055	0.013	0.002	0.0064	0.0119	0.1353	0.1866	0.0022	0.0022	0.0052	0.0085	0.009	0.0044	0.0155	0.0041	0.0025
5	rs35194768	78639579	0.89	0.145699762692903	0.91	0.155803491158275	0.0545081583089507	0.498707890579933	0.0026	0.0016	0.0165	0.1495	0.0056	0.1802	0.2124	0.0035	0.0027	0.0078	0.0056	0.013	0.002	0.0064	0.0119	0.1353	0.1866	0.0022	0.0022	0.0052	0.0085	0.0089	0.0044	0.0155	0.0041	0.0025
5	rs36114771	78644821	0.88	0.168925028033099	0.91	0.155803491158275	0.0577707657989675	0.49638112222445	0.0027	0.0016	0.0166	0.1496	0.0056	0.18	0.2119	0.0035	0.0027	0.008	0.0057	0.0129	0.002	0.0064	0.0118	0.1353	0.1868	0.0022	0.0022	0.0052	0.0084	0.0088	0.0044	0.0156	0.0041	0.0025
5	rs7713545	78653323	0.88	0.168925028033099	0.91	0.155803491158275	0.064000057662375	0.491190192088096	0.0027	0.0017	0.0167	0.1498	0.0057	0.1796	0.2116	0.0036	0.0027	0.0081	0.0058	0.0128	0.0021	0.0063	0.0116	0.1354	0.187	0.0022	0.0022	0.0052	0.0083	0.0087	0.0044	0.0156	0.004	0.0026
5	rs78599846	78655779	0.88	0.168925028033099	0.91	0.155803491158275	0.0655793997408295	0.494467049626395	0.0027	0.0017	0.0167	0.1498	0.0057	0.1796	0.2115	0.0036	0.0027	0.0081	0.0059	0.0128	0.0021	0.0063	0.0116	0.1354	0.187	0.0022	0.0023	0.0052	0.0083	0.0087	0.0044	0.0156	0.004	0.0026
5	rs116775132	78657016	0.88	0.168925028033099	0.91	0.155803491158275	0.0659140813009954	0.493920519340683	0.0027	0.0017	0.0167	0.1499	0.0057	0.1796	0.2115	0.0036	0.0027	0.0081	0.0059	0.0128	0.0021	0.0063	0.0116	0.1355	0.1871	0.0022	0.0023	0.0052	0.0083	0.0087	0.0044	0.0156	0.004	0.0026
5	rs76390073	78663243	0.88	0.168925028033099	0.93	0.117127898734063	0.0690782849313488	0.508593047075076	0.0027	0.0017	0.0168	0.15	0.0057	0.1794	0.2114	0.0036	0.0027	0.0081	0.0059	0.0127	0.0021	0.0063	0.0115	0.1355	0.1871	0.0022	0.0023	0.0052	0.0083	0.0086	0.0044	0.0157	0.004	0.0026
5	rs77241594	78668842	0.88	0.168925028033099	0.93	0.117127898734063	0.073965127917971	0.522819150413665	0.0027	0.0018	0.0169	0.1502	0.0057	0.1791	0.2111	0.0036	0.0027	0.0081	0.006	0.0126	0.0021	0.0062	0.0114	0.1356	0.1873	0.0022	0.0023	0.0051	0.0083	0.0085	0.0045	0.0158	0.004	0.0026
5	rs3822568	78670802	0.88	0.168925028033099	0.93	0.117127898734063	0.086613489890328	0.545671271727352	0.0027	0.0018	0.0169	0.1501	0.0057	0.1791	0.2111	0.0036	0.0027	0.0082	0.0061	0.0126	0.0022	0.0062	0.0113	0.1356	0.1872	0.0022	0.0024	0.0051	0.0082	0.0085	0.0045	0.0158	0.004	0.0027
5	rs7701117	78672266	0.88	0.168925028033099	0.93	0.117127898734063	0.0819213969292205	0.50776740458959	0.0027	0.0018	0.017	0.1501	0.0057	0.179	0.211	0.0036	0.0028	0.0082	0.0061	0.0126	0.0022	0.0062	0.0113	0.1355	0.1872	0.0022	0.0024	0.0051	0.0082	0.0085	0.0045	0.0158	0.004	0.0027
5	rs76098844	78686176	0.88	0.168925028033099	0.93	0.117127898734063	0.0650305934999013	0.483837775174614	0.0027	0.0019	0.0175	0.1508	0.0058	0.1789	0.2101	0.0038	0.0028	0.0079	0.0061	0.0122	0.0024	0.0061	0.0115	0.1355	0.1872	0.0021	0.0026	0.0052	0.0083	0.0083	0.0044	0.0154	0.0041	0.0029
5	rs10038376	78694007	0.88	0.168925028033099	0.93	0.117127898734063	0.0677045789690178	0.463566107571362	0.0027	0.0019	0.0177	0.151	0.0058	0.1788	0.2099	0.0039	0.0028	0.0079	0.0061	0.0121	0.0025	0.006	0.0115	0.1354	0.1871	0.0021	0.0026	0.0052	0.0083	0.0083	0.0044	0.0153	0.0042	0.003
5	rs62363106	78694487	0.88	0.168925028033099	0.95	0.0861393601425535	0.0677447250171315	0.451379258282042	0.0027	0.0019	0.0177	0.151	0.0058	0.1789	0.2099	0.0039	0.0028	0.0079	0.0061	0.0121	0.0025	0.006	0.0115	0.1354	0.1871	0.0021	0.0026	0.0052	0.0083	0.0083	0.0044	0.0153	0.0042	0.003
5	rs62363108	78697485	0.88	0.168925028033099	0.9	0.178319663885856	0.0685509160834329	0.454184016972525	0.0027	0.0019	0.0177	0.1509	0.0058	0.1789	0.21	0.0039	0.0028	0.0079	0.0061	0.0121	0.0025	0.006	0.0115	0.1354	0.1871	0.0021	0.0026	0.0052	0.0083	0.0083	0.0044	0.0153	0.0042	0.003
5	rs6883030	78697675	0.88	0.168925028033099	0.9	0.178319663885856	0.0683689796684602	0.453114997055582	0.0027	0.0019	0.0177	0.1509	0.0058	0.1789	0.21	0.0039	0.0028	0.0079	0.0061	0.0121	0.0025	0.006	0.0115	0.1354	0.187	0.0021	0.0026	0.0052	0.0083	0.0083	0.0044	0.0153	0.0042	0.003
5	rs77633070	78705937	0.88	0.168925028033099	0.89	0.20310604818777	0.0694245301287284	0.461417194644203	0.0027	0.0019	0.0177	0.1508	0.0058	0.179	0.2101	0.0039	0.0028	0.0079	0.0061	0.0121	0.0025	0.006	0.0115	0.1353	0.1869	0.0021	0.0027	0.0052	0.0083	0.0083	0.0044	0.0153	0.0042	0.003
5	rs140987828	78708407	0.88	0.168925028033099	0.89	0.20310604818777	0.0719634411750086	0.457930804055189	0.0027	0.0019	0.0177	0.1508	0.0058	0.1792	0.2101	0.0039	0.0028	0.0079	0.0061	0.0121	0.0025	0.006	0.0115	0.1349	0.187	0.0021	0.0027	0.0052	0.0083	0.0083	0.0044	0.0153	0.0042	0.003
5	rs115635635	78710209	0.88	0.168925028033099	0.89	0.20310604818777	0.0694449326640147	0.453916699732508	0.0027	0.0019	0.0177	0.1508	0.0058	0.1792	0.2101	0.0039	0.0027	0.0078	0.0061	0.0121	0.0025	0.006	0.0115	0.1349	0.187	0.0021	0.0027	0.0052	0.0083	0.0083	0.0044	0.0153	0.0042	0.003
5	rs114467365	78713923	0.88	0.168925028033099	0.9	0.178319663885856	0.0573200435670816	0.429898791629352	0.0027	0.0019	0.0177	0.1509	0.0058	0.1793	0.2102	0.004	0.0026	0.0077	0.0061	0.0121	0.0024	0.006	0.0115	0.135	0.1872	0.0021	0.0026	0.0052	0.0083	0.0083	0.0044	0.0153	0.0041	0.003
5	rs78719633	78714154	0.88	0.168925028033099	0.9	0.178319663885856	0.057140411546306	0.427134877645668	0.0027	0.0019	0.0177	0.1509	0.0058	0.1793	0.2102	0.004	0.0026	0.0077	0.0061	0.0121	0.0024	0.006	0.0115	0.1351	0.1872	0.0021	0.0026	0.0052	0.0083	0.0083	0.0044	0.0153	0.0041	0.003
5	rs7708006	78719450	0.88	0.168925028033099	0.9	0.178319663885856	0.0542650779100863	0.428055649671437	0.0027	0.0019	0.0177	0.151	0.0057	0.1793	0.2102	0.004	0.0026	0.0077	0.006	0.0121	0.0024	0.006	0.0115	0.1351	0.1873	0.0021	0.0026	0.0053	0.0083	0.0082	0.0044	0.0153	0.0041	0.0029
5	rs12657371	78728025	0.88	0.168925028033099	0.89	0.20310604818777	0.0269365531584822	0.362553297578656	0.0027	0.002	0.0177	0.1514	0.0057	0.1795	0.2103	0.0044	0.002	0.0075	0.006	0.0119	0.0021	0.006	0.0116	0.1355	0.1877	0.002	0.0023	0.0053	0.0083	0.0082	0.0044	0.0152	0.0042	0.0027
5	rs60226509	78747114	0.88	0.168925028033099	0.89	0.20310604818777	0.0260909139036355	0.379503284695167	0.0028	0.002	0.018	0.1508	0.0056	0.1789	0.21	0.0045	0.0021	0.0076	0.0061	0.0119	0.0023	0.0059	0.0116	0.1359	0.1876	0.0021	0.0024	0.0054	0.0083	0.0083	0.0045	0.0148	0.0042	0.0028
5	rs7712544	78753715	0.88	0.168925028033099	0.89	0.20310604818777	0.0256133239945567	0.359415335251917	0.0028	0.002	0.018	0.1509	0.0056	0.1788	0.2098	0.0045	0.0021	0.0076	0.0061	0.0118	0.0024	0.0059	0.0117	0.136	0.1874	0.0021	0.0025	0.0054	0.0083	0.0083	0.0045	0.0148	0.0043	0.0029
5	rs10078095	78756778	0.88	0.168925028033099	0.89	0.20310604818777	0.0218394450203039	0.376197476537753	0.0029	0.0021	0.018	0.151	0.0056	0.1786	0.2097	0.0045	0.0021	0.0077	0.0061	0.0115	0.0025	0.0059	0.0117	0.136	0.1869	0.0022	0.0025	0.0054	0.0084	0.0087	0.0046	0.0149	0.0043	0.0029
5	rs7733509	78759026	0.88	0.168925028033099	0.89	0.20310604818777	0.0223496774609093	0.387034799202471	0.0029	0.0021	0.018	0.151	0.0056	0.1784	0.2099	0.0045	0.0022	0.0077	0.0061	0.0115	0.0025	0.0059	0.0117	0.136	0.1865	0.0022	0.0026	0.0054	0.0084	0.0087	0.0046	0.0149	0.0043	0.003
5	rs6880986	78768998	0.88	0.168925028033099	0.89	0.20310604818777	0.0161842737376225	0.292560589846934	0.0028	0.0022	0.0185	0.1515	0.0055	0.1761	0.2085	0.0048	0.002	0.0076	0.0064	0.0108	0.0029	0.0064	0.0122	0.1363	0.186	0.0019	0.0024	0.0053	0.0083	0.0098	0.0049	0.0152	0.0049	0.0029
5	rs73122396	78773437	0.88	0.168925028033099	0.89	0.20310604818777	0.0161251919883978	0.284569635300239	0.0028	0.0022	0.0186	0.1517	0.0056	0.1758	0.2084	0.0049	0.002	0.0076	0.0065	0.0107	0.0029	0.0064	0.0122	0.1363	0.1859	0.0019	0.0024	0.0053	0.0083	0.0099	0.0049	0.0152	0.005	0.0029
5	rs74402369	78777247	0.88	0.168925028033099	0.89	0.20310604818777	0.0143306762400217	0.275950843732749	0.0028	0.0022	0.0185	0.1518	0.0056	0.1757	0.2083	0.0049	0.002	0.0076	0.0065	0.0107	0.0029	0.0065	0.0123	0.1363	0.1858	0.0019	0.0024	0.0052	0.0084	0.0099	0.0049	0.0152	0.005	0.0029
5	rs60384393	78781813	0.88	0.168925028033099	0.89	0.20310604818777	0.0145345358745513	0.283283331766947	0.0028	0.0022	0.0185	0.152	0.0056	0.1755	0.2083	0.0049	0.0019	0.0076	0.0065	0.0106	0.003	0.0065	0.0123	0.1364	0.1857	0.0018	0.0024	0.0052	0.0085	0.0099	0.0049	0.0152	0.005	0.0028
5	rs115455827	78787853	0.88	0.168925028033099	0.89	0.20310604818777	0.0116593693607411	0.241758495810501	0.0029	0.0022	0.0187	0.1518	0.0058	0.1743	0.2074	0.0051	0.0018	0.0077	0.0068	0.0104	0.003	0.0068	0.0124	0.1362	0.1854	0.0018	0.0023	0.0054	0.0088	0.0101	0.0053	0.0153	0.0053	0.0027
5	rs78653954	78794367	0.88	0.168925028033099	0.89	0.20310604818777	0.0194221050370028	0.224503833117382	0.0031	0.0022	0.0186	0.1515	0.0064	0.1717	0.2061	0.0055	0.0016	0.008	0.0073	0.0101	0.0032	0.0074	0.0129	0.136	0.1852	0.0017	0.002	0.0056	0.0091	0.0107	0.0061	0.0155	0.0058	0.0026
5	rs116288678	78797451	0.88	0.168925028033099	0.89	0.20310604818777	0.0245065882567736	0.223852665860229	0.0032	0.0022	0.0186	0.1516	0.0066	0.1706	0.205	0.0057	0.0017	0.0082	0.0074	0.01	0.0032	0.0077	0.013	0.136	0.1852	0.0017	0.002	0.0056	0.0092	0.0109	0.0064	0.0156	0.006	0.0025
5	rs75762757	78798283	0.88	0.168925028033099	0.89	0.20310604818777	0.0280757636097475	0.228205386790011	0.0032	0.0022	0.0183	0.1517	0.0067	0.1703	0.2047	0.0057	0.0017	0.0082	0.0075	0.01	0.0033	0.0078	0.013	0.136	0.1853	0.0017	0.002	0.0057	0.0092	0.011	0.0065	0.0157	0.0061	0.0025
5	rs55872233	78805906	0.87	0.194736090082605	0.89	0.20310604818777	0.0317334889191127	0.219850814886909	0.0032	0.0022	0.0183	0.1518	0.0069	0.1694	0.2036	0.0061	0.0016	0.0083	0.0076	0.0098	0.0032	0.0081	0.0133	0.1357	0.1854	0.0016	0.0017	0.0057	0.0094	0.0113	0.007	0.0157	0.0064	0.0023
5	rs75295028	78805988	0.87	0.194736090082605	0.89	0.20310604818777	0.0294645604174235	0.220066526812829	0.0032	0.0022	0.0183	0.1521	0.0069	0.1695	0.2033	0.0061	0.0017	0.0083	0.0076	0.0097	0.0032	0.0081	0.0133	0.1358	0.1851	0.0016	0.0017	0.0057	0.0095	0.0113	0.007	0.0157	0.0064	0.0023
5	rs6453455	78815100	0.87	0.194736090082605	0.89	0.20310604818777	0.0327038612820274	0.223527313617888	0.0032	0.0022	0.0183	0.1521	0.007	0.1694	0.2032	0.0061	0.0017	0.0083	0.0077	0.0097	0.0032	0.0081	0.0133	0.1357	0.1851	0.0015	0.0017	0.0057	0.0095	0.0114	0.0071	0.0157	0.0065	0.0023
5	rs76568157	78825597	0.87	0.194736090082605	0.89	0.20310604818777	0.0330236526549347	0.219742984921617	0.0032	0.0022	0.0183	0.1521	0.007	0.1693	0.2031	0.0061	0.0017	0.0083	0.0077	0.0097	0.0032	0.0082	0.0134	0.1358	0.1851	0.0015	0.0016	0.0057	0.0095	0.0114	0.0071	0.0157	0.0065	0.0023
5	rs7713917	78829249	0.87	0.194736090082605	0.89	0.20310604818777	0.0386473723659763	0.221362252082895	0.0032	0.0022	0.0184	0.1521	0.007	0.1692	0.2031	0.0061	0.0017	0.0084	0.0077	0.0097	0.0032	0.0082	0.0135	0.1359	0.185	0.0015	0.0015	0.0057	0.0095	0.0115	0.0071	0.0158	0.0065	0.0023
5	rs75261586	78830329	0.87	0.194736090082605	0.89	0.20310604818777	0.0383727286579453	0.220606109694163	0.0032	0.0022	0.0184	0.1521	0.007	0.1692	0.2031	0.0062	0.0016	0.0084	0.0077	0.0097	0.0032	0.0082	0.0135	0.1359	0.185	0.0015	0.0014	0.0057	0.0095	0.0115	0.0071	0.0158	0.0065	0.0023
5	rs75163383	78841693	0.87	0.194736090082605	0.89	0.20310604818777	0.0817625703510846	0.232804915938675	0.0033	0.0022	0.0187	0.1513	0.007	0.1681	0.2021	0.0065	0.0014	0.0086	0.0078	0.0094	0.0034	0.0084	0.0132	0.136	0.1862	0.0016	0.0013	0.0056	0.0094	0.0122	0.0072	0.0156	0.0068	0.0023
5	rs75926313	78842918	0.87	0.194736090082605	0.89	0.20310604818777	0.0933851573634652	0.234014448019754	0.0033	0.0022	0.0187	0.1512	0.007	0.168	0.202	0.0066	0.0014	0.0087	0.0078	0.0093	0.0034	0.0084	0.0132	0.136	0.1863	0.0016	0.0013	0.0056	0.0094	0.0123	0.0072	0.0156	0.0068	0.0023
5	rs74863756	78842971	0.87	0.194736090082605	0.89	0.20310604818777	0.0943257360004696	0.233904407046799	0.0033	0.0022	0.0187	0.1512	0.007	0.168	0.202	0.0066	0.0014	0.0087	0.0078	0.0093	0.0034	0.0084	0.0132	0.136	0.1863	0.0016	0.0013	0.0056	0.0094	0.0123	0.0072	0.0156	0.0068	0.0023
5	rs6899277	78845631	0.87	0.194736090082605	0.89	0.20310604818777	0.103190678481506	0.23599803355432	0.0033	0.0022	0.0188	0.1512	0.007	0.1678	0.2016	0.0068	0.0014	0.0089	0.0078	0.0093	0.0034	0.0085	0.0132	0.1355	0.1866	0.0016	0.0013	0.0056	0.0094	0.0123	0.0073	0.0158	0.0069	0.0023
5	rs13358260	78845711	0.87	0.194736090082605	0.89	0.20310604818777	0.102430676599074	0.238097650956508	0.0033	0.0022	0.0188	0.1512	0.007	0.1678	0.2015	0.0068	0.0014	0.0089	0.0078	0.0093	0.0034	0.0085	0.0132	0.1354	0.1866	0.0016	0.0013	0.0056	0.0094	0.0123	0.0073	0.0158	0.0069	0.0023
5	rs76561438	78848049	0.87	0.194736090082605	0.89	0.20310604818777	0.100610602284591	0.279551517987119	0.0033	0.0023	0.0188	0.1513	0.0071	0.1671	0.2011	0.0068	0.0014	0.0089	0.0079	0.0093	0.0036	0.0086	0.0133	0.1351	0.1862	0.0018	0.0014	0.0057	0.0094	0.0123	0.0074	0.0158	0.007	0.0024
5	rs76345965	78849803	0.87	0.194736090082605	0.9	0.178319663885856	0.116054971185838	0.298478900403108	0.0034	0.0023	0.0188	0.1516	0.0073	0.1661	0.2	0.007	0.0016	0.009	0.008	0.0093	0.004	0.0088	0.0135	0.1344	0.1858	0.0021	0.0016	0.0058	0.0095	0.0123	0.0074	0.0159	0.0073	0.0025
5	rs35601378	78856775	0.87	0.194736090082605	0.91	0.155803491158275	0.178738046089287	0.299666844821367	0.0036	0.0024	0.0188	0.152	0.0076	0.1642	0.198	0.0073	0.0018	0.0092	0.0082	0.0092	0.0047	0.0091	0.014	0.1331	0.1851	0.0027	0.002	0.006	0.0097	0.0124	0.0075	0.0162	0.0078	0.0027
5	rs12654616	78857898	0.87	0.194736090082605	0.91	0.155803491158275	0.187744609533602	0.313308713535886	0.0036	0.0024	0.0187	0.1521	0.0076	0.1643	0.1979	0.0073	0.0018	0.0092	0.0083	0.0092	0.0048	0.0091	0.0139	0.1331	0.185	0.0027	0.002	0.006	0.0097	0.0122	0.0074	0.0162	0.0079	0.0027
5	rs17834549	78858778	0.87	0.194736090082605	0.91	0.155803491158275	0.182487536964208	0.338779027816849	0.0036	0.0024	0.0187	0.152	0.0076	0.1645	0.1978	0.0073	0.0019	0.0093	0.0083	0.0092	0.0048	0.0091	0.0139	0.133	0.1848	0.0027	0.002	0.006	0.0097	0.0122	0.0075	0.0162	0.0079	0.0027
5	rs11739083	78864236	0.88	0.168925028033099	0.91	0.155803491158275	0.204424969933426	0.399764161304898	0.0038	0.0028	0.0191	0.1509	0.0085	0.162	0.1935	0.0082	0.0021	0.0097	0.0088	0.0096	0.0052	0.0094	0.015	0.1298	0.1843	0.0037	0.0028	0.0069	0.0098	0.0129	0.0081	0.0168	0.0083	0.0031
5	rs35776641	78870399	0.88	0.168925028033099	0.91	0.155803491158275	0.219400895851827	0.440338985922572	0.0039	0.0028	0.0191	0.1505	0.0085	0.1615	0.1932	0.0082	0.0021	0.0098	0.0088	0.0096	0.0052	0.0095	0.0152	0.1297	0.1842	0.0039	0.0029	0.007	0.0098	0.013	0.0081	0.0169	0.0084	0.0031
5	rs72766775	78881863	0.89	0.145699762692903	0.93	0.117127898734063	0.252509695268414	0.447646732866489	0.0039	0.0029	0.0196	0.15	0.0086	0.1609	0.1927	0.0083	0.0021	0.0099	0.0089	0.0096	0.0054	0.0096	0.0153	0.1294	0.1838	0.0041	0.003	0.0073	0.0098	0.0131	0.0082	0.017	0.0084	0.0032
5	rs77479196	78885615	0.89	0.145699762692903	0.92	0.135444945858012	0.25907946764721	0.456324046283904	0.0039	0.0029	0.0197	0.15	0.0086	0.1608	0.1926	0.0083	0.0021	0.0099	0.0089	0.0096	0.0054	0.0096	0.0153	0.1293	0.1838	0.0041	0.003	0.0073	0.0098	0.0131	0.0082	0.017	0.0084	0.0032
5	rs60907857	78889137	0.89	0.145699762692903	0.91	0.155803491158275	0.267569845822541	0.456725596455554	0.0039	0.0029	0.0198	0.1499	0.0086	0.1607	0.1925	0.0084	0.0021	0.0099	0.0089	0.0096	0.0055	0.0096	0.0153	0.1293	0.1836	0.0041	0.0031	0.0073	0.0098	0.013	0.0082	0.017	0.0085	0.0032
5	rs4704568	78921373	0.89	0.145699762692903	0.91	0.155803491158275	0.312289024878079	0.558595900600393	0.004	0.003	0.0199	0.1498	0.0087	0.1613	0.1922	0.0086	0.0022	0.0101	0.009	0.0094	0.0055	0.01	0.0153	0.129	0.1819	0.0046	0.0033	0.0074	0.0096	0.0129	0.0083	0.0171	0.0086	0.0033
5	rs72635611	78922655	0.89	0.145699762692903	0.91	0.155803491158275	0.312338769370348	0.558595900600393	0.004	0.003	0.0199	0.1498	0.0087	0.1613	0.1922	0.0086	0.0022	0.0101	0.009	0.0094	0.0055	0.01	0.0153	0.129	0.1819	0.0046	0.0033	0.0074	0.0096	0.0129	0.0083	0.0171	0.0086	0.0033
5	rs16876991	78940783	0.89	0.145699762692903	0.91	0.155803491158275	0.312338769370348	0.663203644363762	0.004	0.003	0.0199	0.1498	0.0087	0.1612	0.1921	0.0086	0.0022	0.0101	0.009	0.0095	0.0055	0.01	0.0153	0.1291	0.1819	0.0046	0.0033	0.0074	0.0096	0.0129	0.0083	0.0171	0.0086	0.0033
5	rs116756171	78947658	0.89	0.145699762692903	0.92	0.135444945858012	0.312736875590192	0.670108589920195	0.004	0.003	0.0199	0.1498	0.0087	0.1612	0.1921	0.0086	0.0022	0.0101	0.009	0.0095	0.0055	0.01	0.0153	0.1291	0.1819	0.0046	0.0033	0.0074	0.0096	0.0129	0.0083	0.0171	0.0086	0.0033
5	rs12657392	78963323	0.89	0.145699762692903	0.92	0.135444945858012	0.319394495684305	0.727419544256161	0.004	0.003	0.0199	0.1498	0.0088	0.1611	0.192	0.0086	0.0022	0.0101	0.009	0.0095	0.0055	0.01	0.0153	0.1291	0.1818	0.0046	0.0033	0.0074	0.0095	0.0129	0.0083	0.0171	0.0086	0.0033
5	rs76405179	78965463	0.89	0.145699762692903	0.92	0.135444945858012	0.32980037840054	0.769784660071081	0.004	0.003	0.0199	0.1497	0.0088	0.161	0.1918	0.0087	0.0022	0.0102	0.009	0.0095	0.0055	0.01	0.0153	0.1291	0.1817	0.0046	0.0033	0.0074	0.0095	0.0129	0.0083	0.0171	0.0086	0.0033
5	rs116836255	78966108	0.89	0.145699762692903	0.9	0.178319663885856	0.329851566296133	0.770088051315477	0.004	0.003	0.0199	0.1497	0.0088	0.161	0.1918	0.0087	0.0022	0.0102	0.009	0.0095	0.0055	0.01	0.0153	0.1291	0.1817	0.0046	0.0033	0.0074	0.0095	0.0129	0.0083	0.0171	0.0086	0.0033
5	rs72768838	78971264	0.89	0.145699762692903	0.9	0.178319663885856	0.330466144264897	0.771605394462297	0.004	0.003	0.0199	0.1497	0.0088	0.161	0.1918	0.0087	0.0022	0.0102	0.009	0.0095	0.0055	0.01	0.0153	0.1291	0.1817	0.0046	0.0033	0.0074	0.0095	0.0129	0.0083	0.0171	0.0086	0.0033
5	rs76591641	78983513	0.9	0.124917206299546	0.9	0.178319663885856	0.320956860502381	0.76493391825314	0.0039	0.0031	0.0199	0.1488	0.0092	0.1594	0.1895	0.0093	0.0021	0.0109	0.0094	0.0103	0.0052	0.0104	0.0161	0.1293	0.1796	0.0048	0.0034	0.0079	0.0097	0.0134	0.0086	0.0175	0.0092	0.0032
5	rs74622502	78988656	0.91	0.106429816649543	0.9	0.178319663885856	0.360450117488323	0.739276874187462	0.0038	0.0033	0.0191	0.149	0.0098	0.1578	0.1901	0.0101	0.0021	0.012	0.0097	0.0107	0.005	0.0106	0.0166	0.1278	0.1757	0.0052	0.0036	0.0083	0.0103	0.0143	0.0088	0.0179	0.0094	0.0032
5	rs62365247	78989108	0.91	0.106429816649543	0.89	0.20310604818777	0.361630178464284	0.744694152320757	0.0038	0.0033	0.0191	0.149	0.0098	0.1578	0.1901	0.0101	0.0021	0.012	0.0097	0.0107	0.005	0.0106	0.0166	0.1278	0.1757	0.0053	0.0036	0.0083	0.0103	0.0143	0.0088	0.0179	0.0094	0.0032
5	rs11958210	78990925	0.91	0.106429816649543	0.9	0.178319663885856	0.360879001669366	0.747556758632198	0.0038	0.0033	0.0191	0.1491	0.0098	0.1578	0.1901	0.0101	0.0021	0.012	0.0097	0.0107	0.005	0.0106	0.0166	0.1278	0.1756	0.0053	0.0036	0.0083	0.0103	0.0143	0.0088	0.0179	0.0094	0.0032
5	rs72768863	78995703	0.91	0.106429816649543	0.89	0.20310604818777	0.401788469363974	0.805300853121625	0.0038	0.0033	0.019	0.1493	0.0099	0.1574	0.19	0.0102	0.002	0.0122	0.0098	0.0107	0.005	0.0106	0.0167	0.1276	0.1751	0.0053	0.0036	0.0083	0.0103	0.0144	0.0088	0.018	0.0094	0.0031
5	rs16877062	78998903	0.91	0.106429816649543	0.89	0.20310604818777	0.415898549523004	0.862227582561818	0.0038	0.0033	0.019	0.1493	0.01	0.1575	0.1901	0.0102	0.002	0.0122	0.0098	0.0108	0.005	0.0106	0.0164	0.1277	0.1752	0.0053	0.0036	0.0082	0.0101	0.0144	0.0088	0.0182	0.0094	0.0031
5	rs114251309	79001984	0.91	0.106429816649543	0.89	0.20310604818777	0.426451045660663	0.93191866293678	0.0038	0.0033	0.019	0.1493	0.01	0.1575	0.1901	0.0102	0.002	0.0122	0.0098	0.0108	0.005	0.0106	0.0164	0.1277	0.1752	0.0053	0.0036	0.0082	0.0101	0.0144	0.0088	0.0182	0.0094	0.0031
5	rs12656371	79007395	0.92	0.0900864543555373	0.89	0.20310604818777	2.16270089943522	0.908462360191172	0.0041	0.0032	0.02	0.1525	0.0112	0.1528	0.187	0.0115	0.002	0.0131	0.0095	0.0111	0.0041	0.0112	0.0161	0.1301	0.1708	0.0076	0.0036	0.0077	0.0101	0.0144	0.0089	0.0181	0.0102	0.0028
5	rs4371733	79010573	0.88	0.168925028033099	0.89	0.20310604818777	6.76943217203889	1.12439651247264	0.0043	0.0031	0.0197	0.1566	0.0123	0.147	0.19	0.0127	0.002	0.0139	0.0095	0.011	0.0034	0.0119	0.0149	0.1314	0.1663	0.0095	0.0037	0.0075	0.0096	0.0148	0.0088	0.017	0.0105	0.0027
5	rs6869496	79015581	0.88	0.168925028033099	0.88	0.230271256315472	7.17596235870435	1.12259736707026	0.0045	0.0031	0.0196	0.1571	0.0122	0.1467	0.1901	0.0128	0.002	0.0139	0.0094	0.0109	0.0034	0.0119	0.015	0.1318	0.1657	0.0097	0.0036	0.0075	0.0096	0.0147	0.0088	0.0169	0.0105	0.0027
5	rs72635618	79025085	0.87	0.194736090082605	0.88	0.230271256315472	7.49687764782121	1.02303633223596	0.0045	0.0028	0.0196	0.1581	0.0122	0.1447	0.1932	0.0136	0.0019	0.0136	0.0093	0.011	0.0032	0.0118	0.0146	0.1323	0.1661	0.0095	0.0036	0.0071	0.0094	0.0144	0.0087	0.0165	0.01	0.0026
5	rs77023918	79025157	0.87	0.194736090082605	0.87	0.259919603286658	7.49719334980605	1.02255419096616	0.0045	0.0028	0.0196	0.1581	0.0122	0.1447	0.1932	0.0136	0.0019	0.0136	0.0093	0.011	0.0032	0.0118	0.0146	0.1323	0.1661	0.0095	0.0036	0.0071	0.0094	0.0144	0.0087	0.0166	0.01	0.0026
5	rs1366271	79025634	0.87	0.194736090082605	0.87	0.259919603286658	7.49261593276106	1.02191140345453	0.0045	0.0028	0.0196	0.1581	0.0122	0.1447	0.1932	0.0136	0.0019	0.0136	0.0093	0.011	0.0032	0.0118	0.0146	0.1323	0.1661	0.0095	0.0036	0.0071	0.0094	0.0144	0.0087	0.0166	0.01	0.0026
5	rs17253860	79026187	0.87	0.194736090082605	0.87	0.259919603286658	7.48393616985208	1.02544768881663	0.0045	0.0028	0.0196	0.158	0.0122	0.1448	0.1933	0.0136	0.0019	0.0136	0.0093	0.011	0.0032	0.0118	0.0146	0.1323	0.1661	0.0095	0.0036	0.0071	0.0094	0.0143	0.0087	0.0166	0.01	0.0026
5	rs16877124	79026360	0.87	0.194736090082605	0.87	0.259919603286658	7.47999149256958	1.02657335890734	0.0045	0.0028	0.0196	0.158	0.0122	0.1448	0.1933	0.0136	0.0019	0.0136	0.0093	0.011	0.0032	0.0118	0.0146	0.1323	0.1661	0.0095	0.0036	0.0071	0.0094	0.0143	0.0087	0.0166	0.01	0.0026
5	rs72635619	79026370	0.87	0.194736090082605	0.87	0.259919603286658	7.48109596000765	1.02721670462015	0.0045	0.0028	0.0196	0.158	0.0122	0.1448	0.1933	0.0136	0.0019	0.0136	0.0093	0.011	0.0032	0.0118	0.0146	0.1323	0.1661	0.0095	0.0036	0.0071	0.0094	0.0143	0.0087	0.0166	0.01	0.0026
5	rs57544556	79026539	0.87	0.194736090082605	0.87	0.259919603286658	7.44687275884482	1.01709296170486	0.0045	0.0028	0.0197	0.158	0.0122	0.1447	0.1933	0.0136	0.0019	0.0136	0.0093	0.011	0.0032	0.0118	0.0148	0.1322	0.1661	0.0095	0.0036	0.0071	0.0093	0.0143	0.0087	0.0166	0.01	0.0026
5	rs6893869	79027605	0.87	0.194736090082605	0.87	0.259919603286658	7.45585919991556	1.01564827934209	0.0045	0.0028	0.0197	0.1579	0.0122	0.1447	0.1933	0.0136	0.0019	0.0136	0.0093	0.011	0.0032	0.0118	0.0148	0.1322	0.1661	0.0095	0.0036	0.0071	0.0093	0.0143	0.0087	0.0166	0.01	0.0026
5	rs62621915	79027700	0.87	0.194736090082605	0.86	0.29215087580064	7.31956549671506	1.00138325485407	0.0044	0.0028	0.0197	0.1579	0.0122	0.1451	0.1933	0.0137	0.0019	0.0136	0.0093	0.0109	0.0032	0.0118	0.0147	0.1322	0.1661	0.0094	0.0035	0.0072	0.0094	0.0141	0.0087	0.0166	0.01	0.0026
5	rs115180914	79027734	0.87	0.194736090082605	0.86	0.29215087580064	7.31469609433612	1.00106313904536	0.0044	0.0028	0.0197	0.1579	0.0122	0.1451	0.1933	0.0137	0.0019	0.0136	0.0093	0.0109	0.0032	0.0118	0.0147	0.1322	0.1661	0.0094	0.0035	0.0072	0.0094	0.0141	0.0087	0.0166	0.01	0.0026
5	rs4704585	79028472	0.87	0.194736090082605	0.85	0.32706018639722	7.25490355058341	0.990190986083694	0.0044	0.0028	0.0197	0.1579	0.0122	0.1452	0.1934	0.0137	0.0019	0.0136	0.0093	0.0109	0.0031	0.0117	0.0148	0.1322	0.1662	0.0094	0.0035	0.0072	0.0094	0.0141	0.0087	0.0166	0.01	0.0026
5	rs16877133	79028513	0.87	0.194736090082605	0.85	0.32706018639722	7.25208118388162	0.989392470584787	0.0044	0.0028	0.0197	0.1579	0.0122	0.1452	0.1934	0.0137	0.0019	0.0136	0.0093	0.0109	0.0031	0.0117	0.0148	0.1322	0.1662	0.0094	0.0035	0.0072	0.0094	0.0141	0.0087	0.0166	0.01	0.0026
5	rs16877135	79028586	0.87	0.194736090082605	0.84	0.364737902801441	7.25537396683155	0.988913421216458	0.0044	0.0028	0.0197	0.1579	0.0122	0.1452	0.1934	0.0137	0.0019	0.0136	0.0093	0.0109	0.0031	0.0117	0.0148	0.1322	0.1662	0.0094	0.0035	0.0072	0.0094	0.0141	0.0087	0.0166	0.01	0.0026
5	rs13158477	79028726	0.87	0.194736090082605	0.84	0.364737902801441	7.26101944738069	0.98811510556179	0.0044	0.0028	0.0197	0.1579	0.0122	0.1452	0.1934	0.0137	0.0019	0.0136	0.0093	0.0109	0.0031	0.0117	0.0148	0.1322	0.1662	0.0094	0.0035	0.0072	0.0094	0.0141	0.0087	0.0166	0.01	0.0026
5	rs1428223	79029288	0.87	0.194736090082605	0.84	0.364737902801441	7.32930627732197	0.967562100009366	0.0044	0.0028	0.0195	0.158	0.0122	0.1454	0.1934	0.0137	0.0019	0.0136	0.0093	0.0109	0.0031	0.0117	0.0147	0.1326	0.1662	0.0094	0.0035	0.0072	0.0095	0.0141	0.0085	0.0166	0.0099	0.0026
5	rs1428224	79029383	0.87	0.194736090082605	0.85	0.32706018639722	7.3421932861814	0.967562100009366	0.0044	0.0028	0.0195	0.158	0.0122	0.1454	0.1934	0.0137	0.0019	0.0136	0.0093	0.0109	0.0031	0.0117	0.0148	0.1326	0.1662	0.0094	0.0035	0.0072	0.0095	0.0141	0.0085	0.0166	0.0099	0.0026
5	rs1019762	79029594	0.87	0.194736090082605	0.85	0.32706018639722	7.36798107863876	0.966767172949843	0.0044	0.0027	0.0194	0.158	0.0122	0.1454	0.1934	0.0137	0.0019	0.0136	0.0093	0.0109	0.0031	0.0117	0.0148	0.1326	0.1663	0.0094	0.0035	0.0072	0.0095	0.0141	0.0085	0.0166	0.0099	0.0026
5	rs16877141	79029726	0.87	0.194736090082605	0.85	0.32706018639722	8.2772831556855	0.968675212661196	0.0044	0.0027	0.0194	0.1576	0.0121	0.1454	0.1937	0.0137	0.0019	0.0135	0.0093	0.0109	0.0031	0.0117	0.0148	0.1325	0.1665	0.0097	0.0035	0.0072	0.0095	0.0141	0.0084	0.0166	0.0099	0.0025
5	rs1428225	79029749	0.87	0.194736090082605	0.85	0.32706018639722	8.27052366259927	0.969311389427563	0.0044	0.0027	0.0194	0.1573	0.0121	0.1455	0.1938	0.0137	0.0019	0.0135	0.0093	0.0109	0.0031	0.0117	0.0148	0.1326	0.1665	0.0097	0.0035	0.0072	0.0095	0.0141	0.0084	0.0166	0.0099	0.0025
5	rs4639193	79030045	0.87	0.194736090082605	0.85	0.32706018639722	8.45743959325901	0.970902188527306	0.0044	0.0027	0.0194	0.1574	0.0121	0.1456	0.1937	0.0138	0.0019	0.0135	0.0093	0.0109	0.0031	0.0117	0.0148	0.1325	0.1666	0.0098	0.0035	0.0072	0.0095	0.0141	0.0084	0.0166	0.0099	0.0025
5	rs16877147	79030212	0.87	0.194736090082605	0.87	0.259919603286658	8.398811608314	0.97918253807728	0.0045	0.0027	0.0194	0.1575	0.0121	0.1457	0.1938	0.0137	0.0019	0.0135	0.0093	0.0109	0.0031	0.0117	0.0148	0.1323	0.1664	0.0098	0.0035	0.0072	0.0095	0.0141	0.0083	0.0166	0.0098	0.0025
5	rs16877150	79030338	0.87	0.194736090082605	0.87	0.259919603286658	8.38719216160244	0.983008850941479	0.0046	0.0027	0.0194	0.1575	0.0121	0.1458	0.1937	0.0137	0.0019	0.0135	0.0093	0.0109	0.0031	0.0117	0.0148	0.1323	0.1664	0.0098	0.0034	0.0072	0.0095	0.0141	0.0083	0.0166	0.0098	0.0025
5	rs16877151	79030346	0.87	0.194736090082605	0.87	0.259919603286658	8.40526818180885	0.983008850941479	0.0046	0.0027	0.0194	0.1573	0.0121	0.1457	0.1937	0.0137	0.0019	0.0135	0.0093	0.0109	0.0031	0.0117	0.0148	0.1327	0.1664	0.0098	0.0034	0.0072	0.0095	0.0141	0.0083	0.0166	0.0098	0.0025
5	rs6859595	79031372	0.87	0.194736090082605	0.87	0.259919603286658	8.02949610981022	1.0460683210621	0.0054	0.0026	0.0193	0.1572	0.0121	0.1461	0.1936	0.0138	0.0018	0.0135	0.0093	0.011	0.003	0.0117	0.0148	0.1324	0.1663	0.0097	0.0034	0.0072	0.0097	0.0138	0.0079	0.0164	0.0101	0.0025
5	Affx-27016156	79031558	0.87	0.194736090082605	0.87	0.259919603286658	8.09996025342255	1.05689277873281	0.0056	0.0026	0.0193	0.1572	0.012	0.1461	0.1936	0.0138	0.0018	0.0135	0.0093	0.0109	0.003	0.0117	0.0147	0.1323	0.1666	0.0097	0.0034	0.0072	0.0097	0.0137	0.0078	0.0164	0.0101	0.0025
5	rs2278239	79033306	0.87	0.194736090082605	0.87	0.259919603286658	8.1435795591361	1.0771433295657	0.0056	0.0026	0.0194	0.1572	0.0121	0.1457	0.1934	0.0138	0.0019	0.0135	0.0093	0.0109	0.003	0.0117	0.0147	0.1323	0.1667	0.0097	0.0035	0.0072	0.0097	0.0137	0.0079	0.0163	0.0101	0.0025
5	rs2278240	79033391	0.87	0.194736090082605	0.87	0.259919603286658	8.15433097783391	1.06530826084235	0.0056	0.0026	0.0194	0.1571	0.0121	0.1455	0.1934	0.0138	0.0019	0.0135	0.0093	0.0109	0.003	0.0117	0.0147	0.1323	0.1667	0.0097	0.0035	0.0072	0.0097	0.0137	0.0079	0.0167	0.0101	0.0025
5	rs80356008	79038927	0.87	0.194736090082605	0.88	0.230271256315472	7.71168983541058	1.05220498789815	0.0056	0.0026	0.0194	0.1569	0.012	0.1456	0.1939	0.0138	0.002	0.0135	0.0093	0.0109	0.0033	0.0116	0.0147	0.1321	0.1665	0.0097	0.0035	0.0072	0.0096	0.0137	0.0079	0.0167	0.01	0.0026
5	rs12514461	79041057	0.87	0.194736090082605	0.88	0.230271256315472	6.84634396530231	1.08428854862754	0.0056	0.0027	0.0194	0.1576	0.012	0.1461	0.1939	0.0138	0.002	0.0136	0.0093	0.0107	0.0033	0.0117	0.0146	0.1316	0.1663	0.0094	0.0036	0.0071	0.0096	0.0136	0.0078	0.0165	0.0102	0.0026
5	rs73125647	79044242	0.87	0.194736090082605	0.88	0.230271256315472	6.53305669390468	1.10088606070539	0.0056	0.0027	0.0194	0.1576	0.012	0.1465	0.194	0.0137	0.002	0.0136	0.0093	0.0107	0.0033	0.0117	0.0146	0.1313	0.1658	0.0094	0.0036	0.0072	0.0097	0.0136	0.0078	0.0165	0.0101	0.0029
5	rs77383095	79046391	0.87	0.194736090082605	0.88	0.230271256315472	6.33078242699237	1.09827944711738	0.0056	0.0027	0.0195	0.1576	0.0119	0.147	0.1941	0.0134	0.002	0.0137	0.0093	0.0107	0.0034	0.0116	0.0146	0.1309	0.1658	0.0094	0.0036	0.0072	0.0097	0.0135	0.0078	0.0166	0.01	0.0029
5	rs13159668	79047407	0.87	0.194736090082605	0.92	0.135444945858012	6.07412776147757	1.11050777443381	0.0057	0.0028	0.0196	0.1577	0.0116	0.1477	0.1945	0.013	0.002	0.0138	0.0093	0.0106	0.0035	0.0114	0.0146	0.1301	0.166	0.0094	0.0036	0.0073	0.0098	0.0136	0.0077	0.0166	0.0098	0.003
5	rs1366272	79048562	0.87	0.194736090082605	0.9	0.178319663885856	5.71000626316959	1.06984484861549	0.0057	0.0027	0.0195	0.1581	0.0114	0.1479	0.1947	0.0124	0.002	0.0137	0.0091	0.0106	0.0036	0.0112	0.0145	0.1307	0.1658	0.0093	0.0036	0.0074	0.0098	0.0138	0.0076	0.0166	0.0097	0.003
5	rs6453481	79049271	0.87	0.194736090082605	0.9	0.178319663885856	4.6468009008476	1.07957821136147	0.0056	0.0027	0.0196	0.159	0.0113	0.1481	0.194	0.0122	0.002	0.014	0.0091	0.0107	0.0036	0.0113	0.0144	0.1308	0.1657	0.0089	0.0036	0.0075	0.0098	0.0138	0.0076	0.0166	0.0098	0.003
5	rs7723563	79049641	0.87	0.194736090082605	0.9	0.178319663885856	4.57461159238357	1.04235732103827	0.0056	0.0026	0.0196	0.1591	0.0112	0.1481	0.1941	0.0121	0.002	0.014	0.0091	0.0107	0.0036	0.0112	0.0144	0.131	0.1658	0.0089	0.0036	0.0075	0.0098	0.0137	0.0075	0.0166	0.0098	0.003
5	rs259129	79059417	0.87	0.194736090082605	0.91	0.155803491158275	4.36212654093876	0.979341909787752	0.0057	0.0023	0.0194	0.16	0.011	0.148	0.1951	0.0121	0.002	0.0142	0.0088	0.0105	0.0036	0.0107	0.0142	0.132	0.166	0.0087	0.0035	0.0075	0.0096	0.0132	0.0074	0.0167	0.0094	0.003
5	rs6453482	79067033	0.87	0.194736090082605	0.91	0.155803491158275	4.32503444948305	0.947569220454338	0.0057	0.0023	0.0194	0.1597	0.0109	0.1483	0.1949	0.0121	0.002	0.0142	0.0088	0.0105	0.0036	0.0107	0.0142	0.132	0.1664	0.0086	0.0035	0.0075	0.0096	0.0132	0.0073	0.0167	0.0093	0.003
5	rs11739525	79071781	0.86	0.223270892544248	0.91	0.155803491158275	1.44448143323952	0.812045848802484	0.0044	0.0021	0.0193	0.1595	0.0097	0.1504	0.2017	0.012	0.002	0.0148	0.0084	0.0111	0.0035	0.0101	0.0127	0.1308	0.1687	0.0066	0.0035	0.0069	0.0092	0.0127	0.0064	0.0162	0.0093	0.0028
5	rs4621545	79073212	0.85	0.254661707966279	0.91	0.155803491158275	0.926967293202531	0.858811041237386	0.0039	0.0021	0.0197	0.1597	0.0091	0.1516	0.2042	0.0124	0.0019	0.015	0.0086	0.0111	0.0035	0.0103	0.0122	0.1308	0.1679	0.0058	0.0033	0.0067	0.0087	0.0123	0.006	0.0158	0.0094	0.0027
5	rs259121	79074229	0.85	0.254661707966279	0.91	0.155803491158275	0.875670866424937	0.901872286669839	0.0039	0.0021	0.02	0.1597	0.0089	0.1516	0.2053	0.0126	0.002	0.0151	0.0087	0.0111	0.0035	0.0104	0.0121	0.1308	0.1676	0.0055	0.0034	0.0067	0.0086	0.012	0.0058	0.0156	0.0094	0.0028
5	rs259093	79082258	0.84	0.289034762536342	0.91	0.155803491158275	0.833232908207673	0.888408697242762	0.0039	0.0021	0.02	0.16	0.0087	0.1517	0.2061	0.0125	0.002	0.0152	0.0086	0.0112	0.0035	0.0103	0.0121	0.1307	0.1675	0.0054	0.0033	0.0066	0.0084	0.0117	0.0057	0.0155	0.0094	0.0027
5	rs9283795	79082347	0.84	0.289034762536342	0.91	0.155803491158275	0.833312433440072	0.881380229664394	0.0039	0.0021	0.02	0.16	0.0087	0.1517	0.2061	0.0125	0.002	0.0152	0.0086	0.0112	0.0035	0.0103	0.0121	0.1307	0.1675	0.0054	0.0033	0.0066	0.0084	0.0117	0.0057	0.0155	0.0094	0.0027
5	rs16877189	79082947	0.84	0.289034762536342	0.91	0.155803491158275	0.832596823211542	0.8693802597197	0.0039	0.0021	0.02	0.1601	0.0087	0.1518	0.2062	0.0125	0.002	0.0153	0.0086	0.0112	0.0035	0.0103	0.0121	0.1307	0.1674	0.0054	0.0033	0.0066	0.0084	0.0116	0.0057	0.0155	0.0094	0.0027
5	rs2302979	79084949	0.84	0.289034762536342	0.91	0.155803491158275	0.833551028611531	0.87763637345661	0.0039	0.0021	0.0199	0.1606	0.0086	0.1518	0.2065	0.0125	0.002	0.0153	0.0086	0.0111	0.0036	0.0102	0.012	0.1308	0.1673	0.0054	0.0033	0.0065	0.0084	0.0115	0.0056	0.0155	0.0093	0.0027
5	rs1129770	79086883	0.84	0.289034762536342	0.91	0.155803491158275	0.777982513006221	0.864247759648201	0.0039	0.0021	0.0202	0.1608	0.0086	0.1517	0.2067	0.0124	0.002	0.0153	0.0085	0.0112	0.0035	0.0103	0.0121	0.1307	0.167	0.0052	0.0033	0.0065	0.0083	0.0115	0.0056	0.0156	0.0092	0.0027
5	rs77117813	79086973	0.84	0.289034762536342	0.91	0.155803491158275	0.744715270810912	0.881224170755779	0.0039	0.0021	0.0202	0.1608	0.0086	0.1517	0.2069	0.0123	0.002	0.0153	0.0085	0.0113	0.0035	0.0103	0.0121	0.1307	0.1669	0.0052	0.0032	0.0065	0.0083	0.0115	0.0056	0.0156	0.0092	0.0027
5	rs2287673	79088995	0.83	0.326509998324372	0.91	0.155803491158275	0.460952274017654	0.810051771170321	0.0036	0.0019	0.0208	0.1628	0.0083	0.1528	0.2125	0.012	0.002	0.016	0.0081	0.0119	0.003	0.0105	0.0125	0.1296	0.1629	0.0035	0.0028	0.0063	0.0076	0.0118	0.0054	0.0154	0.0092	0.0023
5	rs2287672	79089528	0.83	0.326509998324372	0.91	0.155803491158275	0.469355066982453	0.808365284687135	0.0036	0.0019	0.0208	0.1628	0.0083	0.1528	0.2126	0.012	0.002	0.016	0.0081	0.0119	0.003	0.0105	0.0125	0.1296	0.1629	0.0035	0.0028	0.0063	0.0076	0.0118	0.0054	0.0154	0.0092	0.0023
5	rs115059007	79095299	0.82	0.36720095628419	0.92	0.135444945858012	0.478016848684982	0.800096991335639	0.0036	0.0019	0.021	0.163	0.0082	0.1532	0.2134	0.012	0.002	0.016	0.008	0.012	0.0029	0.0105	0.0127	0.1289	0.1626	0.0032	0.0027	0.0062	0.0075	0.0116	0.0054	0.0153	0.0092	0.0023
5	rs10043986	79095417	0.82	0.36720095628419	0.92	0.135444945858012	0.478695824741059	0.800096991335639	0.0036	0.0019	0.021	0.163	0.0082	0.1532	0.2134	0.012	0.002	0.016	0.008	0.012	0.0029	0.0105	0.0127	0.1289	0.1626	0.0032	0.0027	0.0062	0.0075	0.0116	0.0054	0.0153	0.0092	0.0023
5	rs735639	79097289	0.82	0.36720095628419	0.92	0.135444945858012	0.481726029750018	0.799179407023633	0.0036	0.0019	0.021	0.163	0.0082	0.1533	0.2135	0.012	0.002	0.016	0.008	0.012	0.0029	0.0106	0.0128	0.1289	0.1626	0.0032	0.0027	0.0062	0.0075	0.0116	0.0054	0.0153	0.0092	0.0023
5	rs7735699	79099464	0.82	0.36720095628419	0.92	0.135444945858012	0.448666764833151	0.754799266333621	0.0035	0.0018	0.0211	0.1633	0.0082	0.1534	0.2137	0.012	0.0019	0.0159	0.0079	0.012	0.0029	0.0102	0.0128	0.1288	0.1626	0.0032	0.0027	0.0062	0.0075	0.0116	0.0054	0.0153	0.0092	0.0023
5	rs410079	79105021	0.82	0.36720095628419	0.92	0.135444945858012	0.466545910220798	0.689439763777944	0.0035	0.0016	0.021	0.1636	0.008	0.154	0.2144	0.0119	0.0019	0.0158	0.0077	0.0121	0.0028	0.0101	0.0131	0.1283	0.1624	0.003	0.0026	0.0062	0.0077	0.0117	0.0054	0.0152	0.009	0.0025
5	rs17405909	79105507	0.82	0.36720095628419	0.92	0.135444945858012	0.486630954441447	0.697889694450435	0.0034	0.0016	0.0207	0.1636	0.0079	0.1541	0.2148	0.0119	0.0018	0.0158	0.0077	0.012	0.0028	0.0101	0.0131	0.1283	0.1624	0.003	0.0026	0.0062	0.0077	0.0117	0.0054	0.0152	0.009	0.0025
5	rs75159160	79107001	0.82	0.36720095628419	0.92	0.135444945858012	0.622061803654111	0.696850736520847	0.0034	0.0016	0.0209	0.1637	0.0077	0.1544	0.2149	0.0118	0.0019	0.0162	0.0076	0.0119	0.0028	0.01	0.0132	0.1281	0.1619	0.003	0.0029	0.0062	0.0078	0.0116	0.0053	0.0151	0.009	0.0025
5	rs13185886	79108476	0.81	0.411214762386647	0.92	0.135444945858012	0.680622246810072	0.681013155697473	0.0033	0.0016	0.0211	0.1638	0.0075	0.1547	0.2152	0.0117	0.0018	0.0163	0.0076	0.0118	0.0029	0.01	0.0133	0.1282	0.1618	0.0029	0.0029	0.0062	0.0078	0.0116	0.0053	0.0148	0.0088	0.0025
5	rs4703791	79111606	0.81	0.411214762386647	0.92	0.135444945858012	0.66822871943001	0.669226197296602	0.0033	0.0016	0.0212	0.1637	0.0074	0.1547	0.2156	0.0117	0.0018	0.0163	0.0076	0.0118	0.0028	0.0098	0.0133	0.1281	0.1619	0.0029	0.0029	0.0062	0.0078	0.0116	0.0053	0.0148	0.0088	0.0025
5	rs35972774	79117067	0.81	0.411214762386647	0.92	0.135444945858012	0.579170225440534	0.657047177575588	0.0032	0.0017	0.0215	0.1636	0.0073	0.1578	0.2179	0.0109	0.0017	0.0173	0.0072	0.0119	0.002	0.0093	0.0132	0.127	0.1591	0.0028	0.0025	0.0062	0.008	0.0117	0.0057	0.0148	0.0085	0.0026
5	rs62363724	79117472	0.81	0.411214762386647	0.92	0.135444945858012	0.578899860472371	0.649297224047497	0.0032	0.0017	0.0215	0.1637	0.0073	0.158	0.2181	0.0109	0.0016	0.0173	0.0072	0.0119	0.002	0.0093	0.0132	0.1269	0.1588	0.0028	0.0025	0.0061	0.0081	0.0118	0.0058	0.0148	0.0084	0.0026
5	rs754697	79121129	0.81	0.411214762386647	0.92	0.135444945858012	0.567129040385142	0.629798681891844	0.0033	0.0018	0.0217	0.1638	0.0072	0.1585	0.2188	0.0108	0.0016	0.0173	0.0071	0.0122	0.0019	0.0092	0.013	0.1265	0.1581	0.0028	0.0024	0.006	0.0083	0.0118	0.0062	0.0145	0.0083	0.0026
5	rs72770604	79123053	0.81	0.411214762386647	0.92	0.135444945858012	0.586764275494124	0.638948679344277	0.0033	0.0018	0.0218	0.1638	0.0072	0.1586	0.219	0.0108	0.0016	0.0173	0.0071	0.0123	0.0018	0.0092	0.0128	0.1264	0.158	0.0028	0.0024	0.006	0.0083	0.0118	0.0063	0.0145	0.0083	0.0026
5	rs34738690	79125096	0.81	0.411214762386647	0.92	0.135444945858012	0.652577870376161	0.714410746195424	0.0034	0.0018	0.0218	0.1636	0.0072	0.1586	0.2191	0.0108	0.0016	0.0175	0.0071	0.0123	0.0017	0.0092	0.0126	0.1263	0.1578	0.0028	0.0024	0.006	0.0083	0.0121	0.0065	0.0145	0.0083	0.0026
5	rs80094335	79125550	0.81	0.411214762386647	0.92	0.135444945858012	0.631385776364052	0.693291241464773	0.0034	0.0018	0.0218	0.1636	0.0072	0.1584	0.2191	0.0108	0.0016	0.0175	0.0071	0.0123	0.0017	0.0092	0.0126	0.1265	0.1577	0.0028	0.0024	0.0059	0.0084	0.0122	0.0065	0.0145	0.0083	0.0026
5	rs73129206	79125717	0.81	0.411214762386647	0.92	0.135444945858012	0.630963780319781	0.685740995702516	0.0034	0.0019	0.0217	0.1636	0.0072	0.1584	0.2191	0.0108	0.0016	0.0175	0.0071	0.0123	0.0017	0.0092	0.0126	0.1265	0.1577	0.0028	0.0024	0.0059	0.0084	0.0122	0.0065	0.0145	0.0083	0.0025
5	rs35403490	79126120	0.81	0.411214762386647	0.92	0.135444945858012	0.633145479662625	0.690920528485605	0.0034	0.0019	0.0218	0.1636	0.0072	0.1582	0.2191	0.0108	0.0016	0.0175	0.0071	0.0124	0.0017	0.0093	0.0126	0.1267	0.1576	0.0028	0.0024	0.0058	0.0084	0.0122	0.0066	0.0145	0.0083	0.0025
5	rs11739764	79133829	0.81	0.411214762386647	0.92	0.135444945858012	0.556532510856714	0.624873440676593	0.0037	0.0021	0.0213	0.1608	0.007	0.1578	0.219	0.0107	0.0014	0.018	0.007	0.0127	0.0019	0.009	0.0127	0.1274	0.1574	0.0028	0.0024	0.0063	0.0092	0.0126	0.0074	0.0149	0.0082	0.0022
5	rs2404667	79135171	0.8	0.458652199356866	0.92	0.135444945858012	0.641623128788199	0.551141102077706	0.0037	0.0022	0.0211	0.1604	0.0069	0.1578	0.2192	0.0104	0.0013	0.0181	0.007	0.0128	0.0019	0.0087	0.0129	0.1282	0.1567	0.0028	0.0024	0.0063	0.0092	0.0127	0.0076	0.0151	0.0081	0.0023
5	rs16877249	79136410	0.8	0.458652199356866	0.93	0.117127898734063	0.629136620200032	0.589512932533067	0.0037	0.0023	0.0211	0.1601	0.0069	0.1578	0.2199	0.0103	0.0013	0.0181	0.0069	0.0128	0.002	0.0085	0.0128	0.1284	0.1568	0.0028	0.0024	0.0064	0.0092	0.0127	0.0077	0.0151	0.008	0.0023
5	rs155344	79137453	0.8	0.458652199356866	0.91	0.155803491158275	0.638579398693541	0.566781976218896	0.004	0.0023	0.0214	0.1589	0.007	0.1571	0.2212	0.0102	0.0013	0.0182	0.0069	0.0128	0.0022	0.0082	0.0132	0.1272	0.1561	0.0028	0.0024	0.0065	0.0092	0.0126	0.0081	0.0154	0.0081	0.0025
5	rs265009	79137556	0.8	0.458652199356866	0.91	0.155803491158275	0.650936426424863	0.562826447472062	0.004	0.0023	0.0215	0.1588	0.007	0.157	0.2214	0.0101	0.0013	0.0182	0.0069	0.0128	0.0022	0.0081	0.0132	0.1271	0.156	0.0027	0.0024	0.0065	0.0092	0.0127	0.0081	0.0155	0.0082	0.0025
5	rs10069298	79138739	0.8	0.458652199356866	0.91	0.155803491158275	0.791310953612284	0.506254610460143	0.0043	0.0022	0.0217	0.1571	0.0067	0.1562	0.2216	0.01	0.0014	0.0184	0.0068	0.0126	0.0024	0.008	0.0127	0.1276	0.1567	0.0029	0.0026	0.0068	0.0097	0.0128	0.0083	0.0154	0.0083	0.0027
5	rs73129255	79138895	0.8	0.458652199356866	0.91	0.155803491158275	0.752915336665839	0.436234219458286	0.0043	0.0022	0.0218	0.157	0.0067	0.156	0.2216	0.01	0.0014	0.0183	0.0067	0.0127	0.0024	0.0079	0.0126	0.1276	0.1566	0.0029	0.0026	0.0069	0.0098	0.0128	0.0083	0.0153	0.0083	0.0027
5	rs16877254	79139144	0.8	0.458652199356866	0.91	0.155803491158275	0.818655636749211	0.459002800093993	0.0046	0.0022	0.0218	0.1569	0.0067	0.1557	0.2217	0.0101	0.0014	0.0183	0.0066	0.013	0.0024	0.0079	0.0126	0.1273	0.1564	0.0029	0.0026	0.0069	0.0099	0.0128	0.0084	0.0153	0.0083	0.0027
5	rs80031652	79140701	0.81	0.411214762386647	0.9	0.178319663885856	0.726409742049028	0.362553297578656	0.0047	0.0022	0.0219	0.1572	0.0067	0.1552	0.2214	0.01	0.0015	0.0182	0.0064	0.0129	0.0025	0.0077	0.0125	0.1273	0.1564	0.0029	0.0027	0.0069	0.0103	0.0131	0.0084	0.0153	0.0083	0.0028
5	rs264981	79146095	0.81	0.411214762386647	0.9	0.178319663885856	0.701873655929022	0.317170368243561	0.0049	0.0023	0.0221	0.1577	0.0066	0.1551	0.221	0.01	0.0016	0.0178	0.006	0.0128	0.0026	0.0075	0.0123	0.1271	0.1563	0.003	0.0028	0.0069	0.0109	0.0129	0.0085	0.0152	0.0084	0.0029
5	rs10068385	79158432	0.81	0.411214762386647	0.9	0.178319663885856	0.629277085021269	0.342853389947382	0.0052	0.0025	0.0225	0.1581	0.007	0.1543	0.2201	0.0098	0.0019	0.0174	0.0061	0.0125	0.0029	0.0074	0.0122	0.1266	0.1557	0.0032	0.0031	0.007	0.012	0.0126	0.0086	0.0152	0.0085	0.0031
5	rs264999	79160435	0.81	0.411214762386647	0.89	0.20310604818777	0.465570738901296	0.303358468565184	0.0052	0.0027	0.0229	0.1579	0.0071	0.1546	0.2193	0.0098	0.002	0.0172	0.0062	0.0124	0.0029	0.0076	0.0125	0.1263	0.1554	0.0031	0.0031	0.0069	0.0123	0.0129	0.0087	0.015	0.0084	0.0031
5	rs10942907	79161503	0.81	0.411214762386647	0.9	0.178319663885856	0.442763414026748	0.31874315921305	0.0052	0.0027	0.0229	0.1577	0.0071	0.1547	0.2192	0.0098	0.002	0.0171	0.0062	0.0124	0.0029	0.0076	0.0125	0.1263	0.1555	0.0031	0.0031	0.0069	0.0123	0.0129	0.0087	0.015	0.0084	0.0031
5	rs77190514	79174830	0.81	0.411214762386647	0.9	0.178319663885856	0.456356314689751	0.311743930993851	0.0054	0.0028	0.0226	0.1574	0.0078	0.1537	0.2175	0.0097	0.002	0.017	0.0063	0.0121	0.0028	0.0084	0.0127	0.1254	0.1544	0.0034	0.0033	0.0072	0.0139	0.0131	0.0091	0.0149	0.0088	0.0033
5	rs35440993	79177031	0.81	0.411214762386647	0.9	0.178319663885856	0.473584193279685	0.315599880819916	0.0055	0.0028	0.0227	0.1573	0.0079	0.1539	0.2174	0.0097	0.002	0.017	0.0063	0.0122	0.0028	0.0085	0.0127	0.1254	0.1541	0.0034	0.0033	0.0072	0.014	0.0131	0.0092	0.015	0.0088	0.0033
5	rs169083	79180247	0.81	0.411214762386647	0.9	0.178319663885856	0.48420653158318	0.335824740648384	0.0055	0.0028	0.0223	0.1575	0.0079	0.154	0.2175	0.0096	0.002	0.017	0.0063	0.0121	0.0028	0.0085	0.0127	0.1255	0.1542	0.0034	0.0033	0.0071	0.014	0.0131	0.0091	0.0149	0.0088	0.0033
5	rs174672	79181095	0.81	0.411214762386647	0.9	0.178319663885856	0.57471672440114	0.328716419914154	0.0058	0.0028	0.0222	0.1575	0.0079	0.154	0.2174	0.0096	0.002	0.017	0.0063	0.0121	0.0027	0.0085	0.0127	0.1255	0.1543	0.0034	0.0033	0.0071	0.014	0.0131	0.0091	0.0148	0.0088	0.0033
5	rs12656872	79189682	0.81	0.411214762386647	0.9	0.178319663885856	0.509667385810233	0.32590994164905	0.0057	0.0027	0.0221	0.1577	0.0079	0.1538	0.2174	0.0096	0.0021	0.0171	0.0063	0.0119	0.0028	0.0084	0.0125	0.1254	0.1544	0.0037	0.0033	0.0071	0.0141	0.013	0.009	0.0148	0.0088	0.0033
5	rs114980839	79192601	0.81	0.411214762386647	0.9	0.178319663885856	0.498022180834077	0.325544399730845	0.0057	0.0027	0.0221	0.1578	0.0078	0.1538	0.2174	0.0095	0.0021	0.0171	0.0063	0.0118	0.0028	0.0084	0.0125	0.1255	0.1543	0.0037	0.0033	0.0071	0.0141	0.013	0.009	0.0147	0.0088	0.0033
5	rs115589171	79198057	0.81	0.411214762386647	0.9	0.178319663885856	0.485635611166843	0.318864238315384	0.0057	0.0027	0.0221	0.1577	0.0078	0.1539	0.2173	0.0095	0.0021	0.017	0.0063	0.0117	0.0028	0.0084	0.0126	0.1255	0.1543	0.0037	0.0033	0.0072	0.0142	0.0132	0.009	0.0148	0.0087	0.0033
5	rs13171934	79218998	0.81	0.411214762386647	0.91	0.155803491158275	0.384869082050429	0.330795293442729	0.0055	0.0027	0.0218	0.1584	0.0078	0.154	0.2168	0.0093	0.0021	0.0169	0.0063	0.0113	0.0029	0.0081	0.0124	0.126	0.1547	0.0038	0.0033	0.0074	0.0148	0.013	0.0089	0.0148	0.0086	0.0033
5	rs1490953	79221143	0.81	0.411214762386647	0.91	0.155803491158275	0.378358210247469	0.308261677107082	0.0055	0.0027	0.0222	0.1586	0.0078	0.1537	0.2165	0.0093	0.0021	0.0169	0.0064	0.0113	0.0029	0.0081	0.0124	0.126	0.1545	0.0038	0.0033	0.0075	0.0149	0.013	0.0089	0.0148	0.0086	0.0033
5	rs10755302	79225426	0.82	0.36720095628419	0.91	0.155803491158275	0.402525019792148	0.382689563129021	0.0054	0.0027	0.0222	0.1585	0.0077	0.1536	0.2165	0.0092	0.0021	0.0168	0.0063	0.0112	0.0029	0.008	0.0123	0.1259	0.1546	0.0039	0.0033	0.0075	0.015	0.013	0.0089	0.0148	0.0086	0.0032
5	rs62365769	79225650	0.82	0.36720095628419	0.91	0.155803491158275	0.399300559839209	0.380139944566492	0.0054	0.0027	0.0222	0.1585	0.0077	0.1536	0.2165	0.0092	0.0021	0.0168	0.0063	0.0112	0.0029	0.008	0.0123	0.1259	0.1546	0.0039	0.0033	0.0075	0.015	0.013	0.0089	0.0148	0.0086	0.0032
5	rs72770672	79234148	0.83	0.326509998324372	0.91	0.155803491158275	0.139504324957235	0.1553893040342	0.0046	0.0025	0.0245	0.155	0.0083	0.153	0.2151	0.0102	0.0022	0.0163	0.0061	0.0108	0.0029	0.008	0.0123	0.1244	0.1562	0.0044	0.0023	0.009	0.0188	0.0127	0.0088	0.0148	0.0089	0.0027
5	rs4535437	79242663	0.82	0.36720095628419	0.91	0.155803491158275	0.168393635993264	0.121454929311561	0.0043	0.0024	0.0256	0.1533	0.0085	0.1526	0.2144	0.0107	0.0022	0.0161	0.0061	0.0106	0.0029	0.008	0.0122	0.1236	0.1569	0.0046	0.0019	0.0097	0.0205	0.0125	0.0087	0.0148	0.0091	0.0025
5	rs34224848	79243678	0.82	0.36720095628419	0.9	0.178319663885856	0.172552885065736	0.121279973499453	0.0043	0.0024	0.0254	0.1532	0.0085	0.1527	0.2143	0.0107	0.0022	0.0161	0.0061	0.0106	0.0028	0.008	0.0122	0.1236	0.1568	0.0046	0.0018	0.0098	0.0206	0.0125	0.0087	0.0148	0.0091	0.0025
5	rs60907623	79243962	0.82	0.36720095628419	0.9	0.178319663885856	0.181822598640808	0.122682269843163	0.0043	0.0024	0.0254	0.1531	0.0086	0.1526	0.2143	0.0107	0.0023	0.0161	0.0061	0.0106	0.0029	0.008	0.0123	0.1236	0.1568	0.0047	0.0019	0.0098	0.0206	0.0125	0.0087	0.0149	0.0091	0.0026
5	rs11950956	79248052	0.81	0.411214762386647	0.9	0.178319663885856	0.21948302143835	0.109188234883191	0.0042	0.0024	0.0258	0.1525	0.0086	0.1527	0.2139	0.0109	0.0022	0.016	0.0061	0.0106	0.0028	0.008	0.0128	0.1234	0.1569	0.0049	0.0018	0.0099	0.0208	0.0122	0.0089	0.0151	0.0092	0.0024
5	rs116733107	79248526	0.81	0.411214762386647	0.9	0.178319663885856	0.222823561103479	0.109777077185642	0.0042	0.0024	0.0258	0.1525	0.0086	0.1527	0.2139	0.0109	0.0022	0.016	0.0061	0.0106	0.0028	0.008	0.0127	0.1233	0.1569	0.0049	0.0018	0.0099	0.0208	0.0122	0.0088	0.0151	0.0092	0.0024
5	rs16877347	79248549	0.81	0.411214762386647	0.9	0.178319663885856	0.220881788151538	0.109861296652405	0.0042	0.0024	0.0258	0.1525	0.0086	0.1529	0.2138	0.0109	0.0022	0.016	0.0061	0.0106	0.0028	0.008	0.0127	0.1232	0.1569	0.0049	0.0018	0.0099	0.0208	0.0122	0.0088	0.0151	0.0092	0.0024
5	rs2404710	79256562	0.81	0.411214762386647	0.9	0.178319663885856	0.298865202309568	0.117282286432709	0.0041	0.0023	0.026	0.1533	0.0086	0.1535	0.2131	0.0112	0.0021	0.0159	0.006	0.0103	0.0029	0.008	0.0123	0.1226	0.1574	0.005	0.0017	0.0098	0.0212	0.012	0.0087	0.0152	0.0093	0.0024
5	rs9293795	79260382	0.81	0.411214762386647	0.89	0.20310604818777	0.303207180066575	0.129604341022581	0.0041	0.0023	0.026	0.1529	0.0087	0.1541	0.2127	0.0113	0.0021	0.016	0.0061	0.0103	0.003	0.008	0.0124	0.1229	0.1571	0.0051	0.0017	0.0098	0.0212	0.0119	0.0086	0.0152	0.0094	0.0023
5	rs17255924	79266437	0.81	0.411214762386647	0.89	0.20310604818777	0.287607975132586	0.1286195965827	0.0041	0.0023	0.0259	0.1529	0.0088	0.1543	0.2126	0.0113	0.0021	0.0159	0.0061	0.0103	0.0031	0.008	0.0124	0.1228	0.157	0.0051	0.0017	0.0098	0.0212	0.0119	0.0086	0.0152	0.0094	0.0023
5	rs16877379	79271616	0.81	0.411214762386647	0.89	0.20310604818777	0.284663930194028	0.129066862162823	0.0041	0.0023	0.0259	0.1529	0.0088	0.1543	0.2126	0.0113	0.0021	0.0158	0.0061	0.0103	0.0031	0.008	0.0124	0.1227	0.157	0.0051	0.0017	0.0098	0.0213	0.0119	0.0086	0.0152	0.0093	0.0023
5	rs72772239	79280604	0.81	0.411214762386647	0.89	0.20310604818777	0.265878137716825	0.129694001351637	0.004	0.0023	0.026	0.1526	0.0089	0.1544	0.2125	0.0113	0.0021	0.0157	0.0061	0.0103	0.0031	0.0081	0.0125	0.1228	0.1573	0.0051	0.0017	0.0098	0.0211	0.0119	0.0085	0.0152	0.0094	0.0023
5	rs9293796	79282798	0.81	0.411214762386647	0.89	0.20310604818777	0.264875013713301	0.130591867625126	0.004	0.0023	0.026	0.1526	0.0089	0.1544	0.2125	0.0113	0.0021	0.0156	0.0061	0.0103	0.0031	0.0081	0.0125	0.1229	0.1573	0.0051	0.0017	0.0098	0.0211	0.0119	0.0085	0.0152	0.0094	0.0023
5	rs61998228	79286419	0.81	0.411214762386647	0.89	0.20310604818777	0.263964867368834	0.130501977774154	0.004	0.0023	0.026	0.1526	0.009	0.1544	0.2125	0.0113	0.0021	0.0156	0.0061	0.0103	0.0031	0.0081	0.0125	0.1229	0.1573	0.0051	0.0017	0.0098	0.0211	0.0119	0.0085	0.0152	0.0094	0.0023
5	rs75676285	79289094	0.81	0.411214762386647	0.89	0.20310604818777	0.252642851526911	0.126036861781843	0.004	0.0023	0.026	0.1526	0.0088	0.1546	0.2125	0.0113	0.0021	0.0156	0.0061	0.0103	0.0031	0.0081	0.0125	0.1229	0.1573	0.0051	0.0017	0.0097	0.021	0.0119	0.0085	0.0152	0.0094	0.0023
5	rs383122	79298854	0.81	0.411214762386647	0.89	0.20310604818777	0.226317607578263	0.116247754989943	0.004	0.0023	0.026	0.1524	0.0088	0.1549	0.212	0.0114	0.0021	0.0155	0.0061	0.0103	0.0031	0.008	0.0126	0.1232	0.1572	0.005	0.0018	0.0097	0.0215	0.0119	0.0084	0.0151	0.0094	0.0023
5	rs2434319	79310499	0.81	0.411214762386647	0.89	0.20310604818777	0.184788585789287	0.113335520158137	0.004	0.0023	0.0261	0.152	0.0088	0.1551	0.2114	0.0112	0.002	0.0153	0.006	0.01	0.0033	0.008	0.0125	0.1243	0.1578	0.0048	0.002	0.0097	0.0217	0.0118	0.0083	0.0149	0.0093	0.0023
5	rs72772254	79314821	0.81	0.411214762386647	0.89	0.20310604818777	0.177607393665787	0.11011410358038	0.0039	0.0023	0.0261	0.1521	0.0089	0.1553	0.2112	0.0113	0.0018	0.0152	0.006	0.0099	0.0034	0.008	0.0126	0.1246	0.158	0.0048	0.002	0.0096	0.0216	0.0117	0.0083	0.0149	0.0092	0.0023
5	rs2434315	79327109	0.81	0.411214762386647	0.89	0.20310604818777	0.17826339649829	0.106678437841221	0.0039	0.0022	0.0261	0.1521	0.0089	0.1554	0.211	0.0113	0.0017	0.0151	0.006	0.0099	0.0035	0.008	0.0126	0.1248	0.1582	0.0047	0.002	0.0096	0.0216	0.0116	0.0083	0.0149	0.0091	0.0023
5	rs17886031	79335267	0.81	0.411214762386647	0.9	0.178319663885856	0.160664009425754	0.110282765224137	0.0039	0.0023	0.026	0.1521	0.0089	0.1555	0.211	0.0113	0.0017	0.015	0.006	0.0098	0.0036	0.0081	0.0127	0.1248	0.1583	0.0046	0.002	0.0096	0.0216	0.0116	0.0083	0.0149	0.009	0.0023
5	rs17885466	79337366	0.81	0.411214762386647	0.9	0.178319663885856	0.155864929081947	0.109020217529996	0.0039	0.0023	0.026	0.152	0.0089	0.1555	0.211	0.0114	0.0017	0.015	0.006	0.0098	0.0036	0.0081	0.0127	0.1248	0.1583	0.0046	0.002	0.0096	0.0216	0.0116	0.0083	0.0149	0.009	0.0023
5	rs447875	79351860	0.81	0.411214762386647	0.91	0.155803491158275	0.132200827456727	0.110789343161344	0.0039	0.0023	0.0259	0.1519	0.0089	0.1556	0.2108	0.0114	0.0017	0.0149	0.006	0.0098	0.0037	0.0083	0.0127	0.1248	0.1584	0.0044	0.002	0.0096	0.0218	0.0115	0.0082	0.0149	0.009	0.0023
5	rs407314	79352610	0.81	0.411214762386647	0.91	0.155803491158275	0.115998486330674	0.110958399926122	0.0038	0.0023	0.0259	0.1524	0.0088	0.1556	0.2109	0.0114	0.0017	0.0149	0.006	0.0098	0.0037	0.0084	0.0127	0.1249	0.1584	0.0042	0.0019	0.0097	0.0218	0.0115	0.0082	0.0149	0.009	0.0022
5	rs16877466	79357338	0.81	0.411214762386647	0.9	0.178319663885856	0.119273805488955	0.111212169962147	0.0039	0.0023	0.0258	0.1524	0.0089	0.1556	0.2108	0.0114	0.0017	0.0149	0.006	0.0098	0.0037	0.0084	0.0128	0.1249	0.1584	0.0042	0.0019	0.0096	0.0218	0.0115	0.0083	0.0149	0.009	0.0022
5	rs13180294	79360175	0.81	0.411214762386647	0.9	0.178319663885856	0.120860031139756	0.11112755530908	0.0039	0.0023	0.0258	0.1524	0.0089	0.1556	0.2108	0.0114	0.0017	0.0149	0.006	0.0098	0.0037	0.0084	0.0128	0.1249	0.1583	0.0042	0.0019	0.0096	0.0218	0.0115	0.0083	0.0149	0.009	0.0022
5	rs1866389	79361265	0.81	0.411214762386647	0.9	0.178319663885856	0.121091821887736	0.110620385079525	0.0039	0.0023	0.0258	0.1524	0.0089	0.1556	0.2108	0.0114	0.0017	0.0149	0.006	0.0098	0.0037	0.0084	0.0128	0.1249	0.1583	0.0042	0.0019	0.0096	0.0218	0.0115	0.0083	0.0149	0.009	0.0022
5	rs116827415	79365671	0.81	0.411214762386647	0.9	0.178319663885856	0.12295591233002	0.10551490772154	0.004	0.0022	0.0258	0.1526	0.0089	0.1556	0.2107	0.0114	0.0017	0.0148	0.006	0.0099	0.0037	0.0084	0.0129	0.1249	0.1582	0.0042	0.0019	0.0095	0.0219	0.0116	0.0082	0.0149	0.009	0.0023
5	rs13167730	79370247	0.81	0.411214762386647	0.9	0.178319663885856	0.12691515314992	0.102299748141799	0.004	0.0022	0.0258	0.1528	0.0089	0.1556	0.2107	0.0113	0.0017	0.0147	0.0059	0.01	0.0037	0.0083	0.0129	0.1249	0.158	0.0042	0.0019	0.0094	0.022	0.0116	0.0082	0.0149	0.009	0.0023
5	rs2229398	79373994	0.81	0.411214762386647	0.9	0.178319663885856	0.128321923228076	0.0939170803644566	0.004	0.0022	0.0259	0.1528	0.0089	0.1557	0.2106	0.0113	0.0017	0.0147	0.0059	0.0101	0.0037	0.0083	0.013	0.1248	0.1579	0.0042	0.0018	0.0093	0.022	0.0116	0.0082	0.015	0.009	0.0023
5	rs17885983	79375575	0.81	0.411214762386647	0.9	0.178319663885856	0.128802968778831	0.0909249139739374	0.0041	0.0022	0.0259	0.1528	0.0089	0.1557	0.2106	0.0113	0.0017	0.0147	0.0059	0.0101	0.0037	0.0083	0.013	0.1248	0.1579	0.0042	0.0018	0.0093	0.022	0.0117	0.0082	0.015	0.009	0.0023
5	rs2434300	79378528	0.81	0.411214762386647	0.89	0.20310604818777	0.129677642518308	0.0882804301880611	0.0041	0.0022	0.0259	0.1528	0.0089	0.1557	0.2105	0.0113	0.0017	0.0147	0.0059	0.0102	0.0037	0.0082	0.013	0.1248	0.1578	0.0042	0.0018	0.0093	0.0221	0.0117	0.0081	0.015	0.009	0.0023
5	rs7736549	79379538	0.81	0.411214762386647	0.89	0.20310604818777	0.163459660694673	0.086585931532156	0.0041	0.0022	0.0259	0.1528	0.0089	0.1558	0.2105	0.0113	0.0017	0.0146	0.0059	0.0102	0.004	0.0082	0.013	0.1244	0.1578	0.0042	0.0018	0.0093	0.0221	0.0117	0.0081	0.015	0.009	0.0023
5	rs79572331	79386349	0.81	0.411214762386647	0.89	0.20310604818777	0.193775744255508	0.0852855725396139	0.0041	0.0023	0.0259	0.1528	0.009	0.1558	0.2102	0.0112	0.0015	0.0145	0.0059	0.0102	0.0041	0.0083	0.013	0.1244	0.1581	0.0041	0.0018	0.0094	0.0222	0.0118	0.0081	0.015	0.009	0.0023
5	rs7727310	79387580	0.81	0.411214762386647	0.89	0.20310604818777	0.208671499756677	0.0862026536973973	0.0041	0.0022	0.0259	0.1527	0.009	0.1558	0.2102	0.0112	0.0014	0.0144	0.0059	0.0102	0.0041	0.0083	0.013	0.1244	0.1584	0.0041	0.0018	0.0095	0.0222	0.0118	0.0081	0.0149	0.009	0.0022
5	rs78999208	79388729	0.81	0.411214762386647	0.89	0.20310604818777	0.216089269187668	0.0932049453446459	0.0041	0.0022	0.026	0.1526	0.0091	0.1559	0.2097	0.0111	0.0013	0.0144	0.0059	0.0103	0.004	0.0083	0.013	0.1244	0.1586	0.0041	0.0018	0.0096	0.0223	0.0117	0.0082	0.0149	0.0089	0.0022
5	rs2438637	79390376	0.82	0.36720095628419	0.89	0.20310604818777	0.223984874898114	0.122418878471943	0.0041	0.0022	0.026	0.1523	0.0091	0.1562	0.2091	0.0109	0.0013	0.0144	0.0059	0.0105	0.004	0.0083	0.013	0.1245	0.1586	0.0041	0.0018	0.0097	0.0224	0.0117	0.0083	0.0149	0.0089	0.0022
5	rs12522200	79393691	0.83	0.326509998324372	0.89	0.20310604818777	0.103875037490147	0.0892878838085201	0.0037	0.0024	0.0268	0.1501	0.0097	0.1597	0.2042	0.0108	0.0013	0.0137	0.0059	0.0107	0.0038	0.0086	0.0132	0.1246	0.1596	0.0036	0.002	0.0101	0.0235	0.0124	0.0079	0.0152	0.0085	0.0023
5	rs7718534	79395836	0.83	0.326509998324372	0.89	0.20310604818777	0.1238650761482	0.174954125875564	0.0033	0.0026	0.0277	0.1475	0.0104	0.1638	0.1984	0.0108	0.0012	0.013	0.0059	0.011	0.0036	0.0088	0.0134	0.1247	0.1606	0.0031	0.0021	0.0105	0.0249	0.0132	0.0075	0.0157	0.008	0.0024
5	rs2438626	79398415	0.83	0.326509998324372	0.89	0.20310604818777	0.0988875875819983	0.096306275913502	0.0033	0.0026	0.0278	0.1473	0.0105	0.164	0.198	0.0106	0.0013	0.013	0.0059	0.011	0.0036	0.0088	0.0135	0.1247	0.1607	0.0031	0.0021	0.0106	0.0251	0.0132	0.0075	0.0157	0.008	0.0025
5	rs56152101	79400554	0.84	0.289034762536342	0.88	0.230271256315472	0.118728811478049	0.0751715551245121	0.0032	0.0026	0.0279	0.1472	0.0105	0.1643	0.1979	0.0106	0.0013	0.0127	0.0059	0.0109	0.0034	0.0087	0.0134	0.1248	0.1613	0.0031	0.0021	0.0105	0.0251	0.0133	0.0074	0.0157	0.0077	0.0028
5	rs726436	79400931	0.84	0.289034762536342	0.88	0.230271256315472	0.11461987737875	0.0701710063148475	0.0032	0.0026	0.0279	0.1472	0.0105	0.1644	0.1979	0.0106	0.0013	0.0127	0.0059	0.0109	0.0034	0.0086	0.0134	0.1248	0.1613	0.0031	0.0021	0.0105	0.0251	0.0133	0.0074	0.0157	0.0076	0.0028
5	rs6862233	79401290	0.84	0.289034762536342	0.88	0.230271256315472	0.102535296302787	0.0726535170803705	0.0032	0.0026	0.0279	0.1474	0.0105	0.1644	0.1979	0.0106	0.0013	0.0127	0.0059	0.011	0.0032	0.0086	0.0134	0.1248	0.1614	0.0031	0.0021	0.0105	0.0251	0.0133	0.0074	0.0157	0.0076	0.0028
5	rs4703798	79412328	0.85	0.254661707966279	0.88	0.230271256315472	0.371740441615989	0.163312060790751	0.0028	0.0021	0.0284	0.1476	0.0107	0.1677	0.1948	0.0102	9e-04	0.0114	0.0056	0.0108	0.002	0.0086	0.0132	0.1268	0.1674	0.0027	0.0019	0.0097	0.0263	0.012	0.0072	0.0144	0.0071	0.0026
5	rs452106	79413074	0.85	0.254661707966279	0.88	0.230271256315472	0.375014547751223	0.125504942557122	0.0028	0.0021	0.0285	0.1475	0.0107	0.1678	0.1948	0.0101	9e-04	0.0114	0.0056	0.0108	0.002	0.0086	0.0132	0.1268	0.1675	0.0027	0.0018	0.0097	0.0263	0.012	0.0072	0.0144	0.0071	0.0026
5	rs390292	79415586	0.85	0.254661707966279	0.88	0.230271256315472	0.392163178700606	0.0921800949887954	0.0028	0.0021	0.0285	0.1474	0.0108	0.1681	0.1947	0.01	9e-04	0.011	0.0056	0.0108	0.002	0.0085	0.0132	0.1267	0.1677	0.0027	0.0018	0.0097	0.0263	0.0121	0.0073	0.0144	0.0071	0.0026
5	rs439274	79418376	0.85	0.254661707966279	0.88	0.230271256315472	0.403262247731519	0.0851331088292742	0.0029	0.0021	0.0285	0.1473	0.0109	0.1685	0.1947	0.0098	9e-04	0.0109	0.0056	0.0108	0.002	0.0085	0.0132	0.1265	0.1679	0.0024	0.0018	0.0096	0.0263	0.0123	0.0073	0.0145	0.007	0.0026
5	rs13154267	79420583	0.84	0.289034762536342	0.88	0.230271256315472	0.393170828902143	0.107846881974332	0.0029	0.0021	0.0285	0.1476	0.0109	0.169	0.1941	0.0098	9e-04	0.0108	0.0057	0.0108	0.002	0.0085	0.0132	0.1263	0.1681	0.0023	0.0018	0.0095	0.0261	0.0123	0.0075	0.0146	0.0071	0.0026
5	rs75582205	79422099	0.84	0.289034762536342	0.88	0.230271256315472	0.477338340119474	0.129066862162823	0.0029	0.0021	0.0284	0.1476	0.0112	0.1695	0.1938	0.0098	9e-04	0.0108	0.0057	0.0108	0.0019	0.0084	0.0132	0.1262	0.1683	0.0023	0.0018	0.0094	0.026	0.0123	0.0075	0.0145	0.007	0.0026
5	rs1470025	79422429	0.84	0.289034762536342	0.89	0.20310604818777	0.49093464754629	0.120842998952587	0.0029	0.0021	0.0284	0.1476	0.0112	0.1696	0.1938	0.0098	9e-04	0.0108	0.0057	0.0108	0.0019	0.0084	0.0132	0.1262	0.1683	0.0023	0.0018	0.0094	0.026	0.0123	0.0075	0.0145	0.007	0.0026
5	rs116219958	79424449	0.84	0.289034762536342	0.89	0.20310604818777	0.493124669339981	0.148832041487617	0.0029	0.0021	0.0284	0.148	0.0112	0.1696	0.1937	0.0097	9e-04	0.0107	0.0057	0.0108	0.0019	0.0084	0.0131	0.126	0.1684	0.0023	0.0018	0.0094	0.026	0.0123	0.0075	0.0145	0.007	0.0026
5	rs114578724	79426479	0.84	0.289034762536342	0.89	0.20310604818777	0.496010126733551	0.153192312773766	0.0029	0.0021	0.0284	0.1483	0.0112	0.1697	0.1937	0.0097	9e-04	0.0107	0.0057	0.0108	0.0019	0.0083	0.0131	0.126	0.1686	0.0023	0.0017	0.0093	0.0259	0.0123	0.0075	0.0145	0.0069	0.0025
5	rs10072008	79435683	0.85	0.254661707966279	0.89	0.20310604818777	0.489498050519832	0.170283492808381	0.0029	0.002	0.0283	0.1495	0.0111	0.1701	0.1934	0.0095	9e-04	0.0105	0.0058	0.0109	0.0017	0.0082	0.0128	0.1259	0.1693	0.0022	0.0017	0.0092	0.0257	0.0124	0.0075	0.0144	0.0066	0.0025
5	rs10053887	79437621	0.84	0.289034762536342	0.89	0.20310604818777	0.503385709965711	0.132575227842173	0.0029	0.002	0.0283	0.1495	0.0111	0.1703	0.1927	0.0095	9e-04	0.0104	0.0058	0.0109	0.0017	0.0082	0.0128	0.1257	0.1705	0.0022	0.0016	0.0092	0.0257	0.0124	0.0074	0.0143	0.0065	0.0025
5	rs6866910	79446102	0.85	0.254661707966279	0.89	0.20310604818777	0.560387056901806	0.121105112509789	0.0029	0.0019	0.0282	0.1492	0.011	0.1725	0.1926	0.0093	9e-04	0.0102	0.0057	0.0106	0.0015	0.0082	0.0124	0.1247	0.1714	0.0022	0.0015	0.0091	0.026	0.0126	0.0073	0.0141	0.0064	0.0024
5	rs75515134	79446912	0.85	0.254661707966279	0.89	0.20310604818777	0.561385953193361	0.123561772776244	0.0029	0.0019	0.0282	0.1492	0.011	0.1726	0.1926	0.0093	9e-04	0.0102	0.0057	0.0106	0.0015	0.0082	0.0124	0.1247	0.1714	0.0022	0.0015	0.0091	0.026	0.0126	0.0073	0.0141	0.0064	0.0024
5	rs60691088	79454634	0.85	0.254661707966279	0.89	0.20310604818777	0.562252337791839	0.11444570419554	0.0029	0.0018	0.0281	0.1489	0.0109	0.1734	0.1928	0.0092	9e-04	0.0101	0.0055	0.0107	0.0014	0.0082	0.0122	0.1246	0.172	0.0021	0.0014	0.0092	0.0261	0.0129	0.0071	0.0143	0.0061	0.0024
5	rs75946551	79461427	0.85	0.254661707966279	0.89	0.20310604818777	0.543665036415718	0.117973900030531	0.0028	0.0017	0.028	0.1488	0.0108	0.1741	0.1929	0.0092	9e-04	0.0098	0.0055	0.0106	0.0014	0.0081	0.0119	0.1246	0.1728	0.002	0.0013	0.0092	0.0261	0.013	0.007	0.0143	0.006	0.0022
5	rs77027564	79461802	0.85	0.254661707966279	0.89	0.20310604818777	0.541370512283401	0.124708639575844	0.0028	0.0017	0.028	0.1488	0.0108	0.1741	0.1929	0.0091	9e-04	0.0098	0.0055	0.0106	0.0014	0.0081	0.0119	0.1246	0.1728	0.002	0.0013	0.0092	0.0261	0.013	0.007	0.0143	0.006	0.0022
5	rs115297651	79465097	0.85	0.254661707966279	0.9	0.178319663885856	0.441219423172924	0.137123690700647	0.0028	0.0016	0.0281	0.1489	0.0106	0.1747	0.1929	0.0091	9e-04	0.0097	0.0054	0.0107	0.0013	0.008	0.012	0.1245	0.1735	0.002	0.0013	0.0092	0.026	0.013	0.0069	0.0142	0.0058	0.0018
5	rs73772282	79468617	0.85	0.254661707966279	0.9	0.178319663885856	0.379237735280917	0.149870600827366	0.0028	0.0015	0.0282	0.1488	0.0104	0.1751	0.1928	0.009	0.001	0.0094	0.0054	0.0108	0.0013	0.0079	0.0122	0.1245	0.1743	0.0019	0.0012	0.0091	0.026	0.0131	0.0068	0.0142	0.0057	0.0016
5	rs4447967	79472714	0.85	0.254661707966279	0.89	0.20310604818777	0.250516958980521	0.123033788456447	0.0026	0.0013	0.0285	0.1477	0.0097	0.1774	0.1932	0.0088	0.001	0.0088	0.0054	0.0107	0.0011	0.0076	0.0129	0.1256	0.1752	0.0015	0.001	0.0092	0.0255	0.0131	0.0068	0.0138	0.0052	0.0015
5	rs62364027	79475153	0.85	0.254661707966279	0.89	0.20310604818777	0.25500160710782	0.132665642787072	0.0026	0.0013	0.0285	0.148	0.0094	0.1773	0.1933	0.0087	9e-04	0.0087	0.0054	0.0107	0.001	0.0075	0.013	0.1261	0.1756	0.0015	0.001	0.0092	0.0254	0.0131	0.0066	0.0137	0.0051	0.0015
5	rs115543862	79478076	0.85	0.254661707966279	0.89	0.20310604818777	0.247829493647148	0.138407328021447	0.0026	0.0012	0.0286	0.1485	0.0092	0.1772	0.1932	0.0085	9e-04	0.0086	0.0053	0.0107	0.001	0.0074	0.013	0.127	0.1757	0.0015	9e-04	0.0092	0.0254	0.013	0.0066	0.0135	0.005	0.0015
5	rs10058052	79479020	0.85	0.254661707966279	0.89	0.20310604818777	0.231573172436036	0.102217816294726	0.0026	0.0012	0.0286	0.1486	0.0091	0.1772	0.1931	0.0084	9e-04	0.0085	0.0053	0.0107	9e-04	0.0074	0.013	0.1272	0.1757	0.0015	9e-04	0.0092	0.0254	0.013	0.0065	0.0135	0.0049	0.0015
5	rs34102848	79488573	0.85	0.254661707966279	0.88	0.230271256315472	0.16238638009068	0.0296999361896832	0.0027	0.0011	0.0285	0.1481	0.0087	0.1774	0.1944	0.0085	8e-04	0.0084	0.0052	0.0106	0.0013	0.007	0.0129	0.1285	0.175	0.0016	8e-04	0.0093	0.0256	0.0129	0.0064	0.0134	0.0047	0.0016
5	rs6888220	79490620	0.85	0.254661707966279	0.88	0.230271256315472	0.153380508927007	0.0391672998305156	0.0027	0.0011	0.0285	0.148	0.0086	0.1774	0.1945	0.0085	8e-04	0.0083	0.0052	0.0106	0.0013	0.007	0.013	0.1286	0.175	0.0017	8e-04	0.0093	0.0256	0.0129	0.0064	0.0134	0.0047	0.0016
5	rs61341838	79492300	0.84	0.289034762536342	0.88	0.230271256315472	0.120455049590779	0.030915371327677	0.0028	0.0011	0.0284	0.1476	0.0083	0.1774	0.1949	0.0086	9e-04	0.008	0.0051	0.0107	0.0014	0.007	0.013	0.1288	0.1748	0.0018	9e-04	0.0093	0.0257	0.013	0.0063	0.0134	0.0047	0.0015
5	rs9293804	79494021	0.84	0.289034762536342	0.88	0.230271256315472	0.0875340633032694	0.027106308487739	0.0029	0.0013	0.0281	0.1474	0.0079	0.1777	0.1954	0.0086	9e-04	0.0078	0.005	0.0107	0.0016	0.0069	0.013	0.1296	0.1748	0.0018	8e-04	0.0092	0.0259	0.0129	0.006	0.0131	0.0045	0.0014
5	rs79700015	79494150	0.84	0.289034762536342	0.88	0.230271256315472	0.0873210739927227	0.0303777869732821	0.0029	0.0013	0.0281	0.1474	0.0079	0.1777	0.1954	0.0086	9e-04	0.0078	0.005	0.0107	0.0016	0.0069	0.013	0.1296	0.1748	0.0018	8e-04	0.0092	0.0259	0.0129	0.006	0.0131	0.0045	0.0014
5	rs35151850	79500875	0.84	0.289034762536342	0.88	0.230271256315472	0.0414253706868944	0.0445739686724164	0.0028	0.0013	0.028	0.1471	0.0074	0.1777	0.1959	0.0088	9e-04	0.0076	0.0051	0.0107	0.0016	0.0067	0.013	0.1307	0.1744	0.0018	8e-04	0.0094	0.0258	0.0129	0.0059	0.0132	0.0044	0.0012
5	rs76978711	79501160	0.84	0.289034762536342	0.88	0.230271256315472	0.0445949628622256	0.0384593419743083	0.0028	0.0014	0.028	0.1471	0.0075	0.1777	0.1958	0.0088	9e-04	0.0076	0.0051	0.0107	0.0016	0.0067	0.013	0.1307	0.1743	0.0018	8e-04	0.0094	0.0258	0.0129	0.0059	0.0132	0.0044	0.0012
5	rs6863904	79511469	0.84	0.289034762536342	0.88	0.230271256315472	0.044352443664539	0.032504069343365	0.0028	0.0014	0.0279	0.1475	0.0074	0.1778	0.1956	0.0088	9e-04	0.0076	0.0051	0.0108	0.0017	0.0066	0.0129	0.1312	0.1741	0.0018	8e-04	0.0092	0.0259	0.0131	0.0058	0.0133	0.0043	0.0011
5	rs17259893	79517579	0.84	0.289034762536342	0.88	0.230271256315472	0.0467556222736538	0.0500445081939425	0.0028	0.0014	0.0277	0.1475	0.0073	0.178	0.1954	0.0088	9e-04	0.0078	0.0051	0.0108	0.0017	0.0065	0.013	0.1315	0.1737	0.0021	8e-04	0.0092	0.0259	0.0131	0.0058	0.0132	0.0042	0.001
5	rs115253195	79519069	0.84	0.289034762536342	0.89	0.20310604818777	0.04480790693285	0.0379726398326145	0.0028	0.0014	0.0276	0.1472	0.0072	0.1784	0.1954	0.0088	9e-04	0.008	0.0051	0.0108	0.0017	0.0065	0.013	0.1316	0.1737	0.0021	8e-04	0.0092	0.026	0.0131	0.0058	0.0132	0.0042	0.001
5	rs115803493	79522257	0.84	0.289034762536342	0.88	0.230271256315472	0.0442617312071298	0.0340267784546026	0.0028	0.0014	0.0276	0.1472	0.0072	0.1784	0.1954	0.0088	9e-04	0.008	0.0051	0.0109	0.0017	0.0065	0.013	0.1316	0.1736	0.0021	8e-04	0.0092	0.026	0.0132	0.0058	0.0132	0.0042	0.001
5	rs4704643	79522458	0.84	0.289034762536342	0.88	0.230271256315472	0.0434360890502953	0.0331599704354993	0.0028	0.0014	0.0276	0.1472	0.0072	0.1784	0.1953	0.0088	9e-04	0.008	0.0051	0.0109	0.0017	0.0065	0.013	0.1317	0.1735	0.0021	8e-04	0.0092	0.026	0.0132	0.0058	0.0132	0.0042	0.001
5	rs12520486	79526298	0.84	0.289034762536342	0.88	0.230271256315472	0.0356349839696832	0.0186305093950997	0.0027	0.0013	0.0274	0.1481	0.0071	0.1789	0.1952	0.0084	9e-04	0.0081	0.0051	0.0111	0.0018	0.0064	0.0129	0.1311	0.1738	0.0021	8e-04	0.009	0.0258	0.0132	0.0057	0.0135	0.0042	9e-04
5	rs16877646	79529992	0.84	0.289034762536342	0.88	0.230271256315472	0.0256546041764494	0.0184382608912496	0.0027	0.0013	0.0264	0.1488	0.0063	0.1803	0.1959	0.008	9e-04	0.0079	0.005	0.0111	0.002	0.006	0.0125	0.1308	0.1752	0.0018	8e-04	0.0087	0.0261	0.0132	0.0056	0.0135	0.0039	8e-04
5	rs16877647	79530306	0.84	0.289034762536342	0.88	0.230271256315472	0.0254486768807577	0.0183233797119681	0.0027	0.0013	0.0264	0.1488	0.0063	0.1803	0.1959	0.008	9e-04	0.0079	0.005	0.0111	0.002	0.006	0.0125	0.1308	0.1752	0.0018	8e-04	0.0087	0.0261	0.0132	0.0056	0.0135	0.0039	8e-04
5	rs72776292	79543369	0.85	0.254661707966279	0.88	0.230271256315472	0.0263636436552455	0.02775595903243	0.0027	0.0013	0.026	0.1498	0.0059	0.1817	0.1965	0.0081	8e-04	0.0078	0.0048	0.0109	0.002	0.0057	0.0124	0.1299	0.1752	0.0016	7e-04	0.0087	0.0263	0.0131	0.0054	0.0135	0.0038	7e-04
5	rs76421451	79544498	0.85	0.254661707966279	0.88	0.230271256315472	0.028329788870753	0.0314078799091107	0.0026	0.0012	0.0259	0.15	0.0058	0.182	0.1966	0.0081	8e-04	0.0079	0.0048	0.0109	0.002	0.0056	0.0124	0.1297	0.1752	0.0015	7e-04	0.0087	0.0264	0.0131	0.0053	0.0134	0.0037	7e-04
5	rs4704653	79547600	0.85	0.254661707966279	0.88	0.230271256315472	0.0241684817327099	0.0476914650292326	0.0026	0.0012	0.0256	0.1507	0.0056	0.183	0.197	0.0082	8e-04	0.0079	0.0047	0.0108	0.0021	0.0054	0.0124	0.129	0.1753	0.0014	7e-04	0.0087	0.0266	0.013	0.0052	0.0134	0.0036	7e-04
5	rs2161094	79549207	0.85	0.254661707966279	0.88	0.230271256315472	0.0233282028915411	0.0387853668883745	0.0026	0.0012	0.0256	0.1508	0.0056	0.1832	0.197	0.0083	8e-04	0.0079	0.0047	0.0107	0.0021	0.0054	0.0124	0.129	0.1753	0.0013	7e-04	0.0087	0.0267	0.013	0.0052	0.0134	0.0035	7e-04
5	rs74888647	79550946	0.85	0.254661707966279	0.88	0.230271256315472	0.0232414959255572	0.0361066857100497	0.0026	0.0012	0.0256	0.1508	0.0056	0.1832	0.1971	0.0083	8e-04	0.0079	0.0047	0.0107	0.0021	0.0054	0.0124	0.1291	0.1751	0.0013	7e-04	0.0087	0.0267	0.013	0.0052	0.0134	0.0035	7e-04
5	rs1126176	79552184	0.85	0.254661707966279	0.88	0.230271256315472	0.023155020649262	0.036529419968346	0.0026	0.0012	0.0256	0.1507	0.0055	0.1832	0.1971	0.0083	8e-04	0.0079	0.0047	0.0107	0.0021	0.0054	0.0124	0.1291	0.175	0.0013	7e-04	0.0087	0.0267	0.013	0.0052	0.0134	0.0035	7e-04
5	rs34026370	79553250	0.85	0.254661707966279	0.89	0.20310604818777	0.0246467873057892	0.0379187350825751	0.0026	0.0012	0.0255	0.1506	0.0055	0.1833	0.1971	0.0083	8e-04	0.0079	0.0047	0.0107	0.0021	0.0054	0.0124	0.1292	0.1749	0.0013	7e-04	0.0087	0.0268	0.013	0.0052	0.0134	0.0035	7e-04
5	rs9293809	79565071	0.86	0.223270892544248	0.89	0.20310604818777	0.0269686385810247	0.0381345621301667	0.0025	0.0012	0.0253	0.1499	0.0054	0.1842	0.1978	0.0085	9e-04	0.0078	0.0047	0.0106	0.0023	0.0053	0.0124	0.1298	0.1738	0.0013	7e-04	0.0088	0.0271	0.0127	0.0051	0.0134	0.0034	7e-04
5	rs35762887	79566181	0.86	0.223270892544248	0.89	0.20310604818777	0.0346299198788958	0.0476317850773616	0.0025	0.0012	0.0251	0.1496	0.0053	0.1851	0.198	0.0085	9e-04	0.0079	0.0047	0.0106	0.0023	0.0052	0.0123	0.1299	0.1735	0.0012	8e-04	0.0086	0.0271	0.0126	0.0049	0.0134	0.0033	7e-04
5	rs34486095	79569505	0.86	0.223270892544248	0.89	0.20310604818777	0.0540573011709006	0.0540756121789229	0.0025	0.0012	0.0247	0.1492	0.0052	0.1869	0.1984	0.0086	9e-04	0.008	0.0046	0.0106	0.0024	0.005	0.0121	0.1301	0.1731	0.0012	8e-04	0.0084	0.0272	0.0124	0.0044	0.0134	0.0032	7e-04
5	rs9654436	79571202	0.86	0.223270892544248	0.89	0.20310604818777	0.0517228338102882	0.0490731513813373	0.0025	0.0013	0.0246	0.149	0.0052	0.1874	0.1989	0.0083	0.001	0.0081	0.0046	0.0106	0.0024	0.005	0.012	0.1302	0.1729	0.0012	8e-04	0.0084	0.0273	0.0124	0.0044	0.0134	0.0032	7e-04
5	rs35720953	79576004	0.86	0.223270892544248	0.89	0.20310604818777	0.056764404435444	0.0649729111615026	0.0025	0.0012	0.0245	0.1489	0.0051	0.1878	0.199	0.0082	0.001	0.0081	0.0046	0.0105	0.0024	0.0049	0.0119	0.1307	0.1725	0.0011	7e-04	0.0084	0.0273	0.0122	0.0045	0.0133	0.0032	8e-04
5	rs76895136	79577762	0.86	0.223270892544248	0.9	0.178319663885856	0.0560350513099905	0.0595491463619057	0.0025	0.0012	0.0244	0.1487	0.0051	0.188	0.1991	0.0082	0.001	0.0081	0.0046	0.0104	0.0025	0.0048	0.0119	0.1312	0.1723	0.0011	7e-04	0.0084	0.0274	0.0122	0.0045	0.0133	0.0032	8e-04
5	rs62364040	79585970	0.86	0.223270892544248	0.9	0.178319663885856	0.0743910797522791	0.0716562263313227	0.0025	0.0012	0.0244	0.1486	0.005	0.1888	0.1992	0.0081	0.0011	0.0083	0.0046	0.0103	0.0026	0.0047	0.0118	0.1313	0.172	0.0011	7e-04	0.0083	0.0275	0.0118	0.0046	0.0133	0.0032	8e-04
5	rs115695067	79588050	0.86	0.223270892544248	0.9	0.178319663885856	0.0786937511224214	0.0702414383832952	0.0025	0.0012	0.0244	0.1486	0.005	0.189	0.1993	0.008	0.0011	0.0083	0.0046	0.0102	0.0026	0.0047	0.0117	0.1313	0.1721	0.001	7e-04	0.0083	0.0275	0.0116	0.0046	0.0133	0.0031	8e-04
5	rs74809526	79590864	0.86	0.223270892544248	0.91	0.155803491158275	0.0786716276586804	0.0616012571642129	0.0025	0.0012	0.0244	0.1486	0.005	0.189	0.1993	0.008	0.0011	0.0083	0.0046	0.0102	0.0026	0.0046	0.0117	0.1313	0.172	0.001	7e-04	0.0083	0.0275	0.0116	0.0046	0.0133	0.0031	8e-04
5	rs13180593	79593776	0.86	0.223270892544248	0.91	0.155803491158275	0.0752262443760473	0.0521982510585336	0.0025	0.0012	0.0244	0.1486	0.005	0.1892	0.1993	0.008	0.0011	0.0083	0.0046	0.0102	0.0026	0.0046	0.0117	0.1313	0.172	0.001	7e-04	0.0083	0.0275	0.0116	0.0046	0.0133	0.0031	8e-04
5	rs11738780	79596021	0.86	0.223270892544248	0.9	0.178319663885856	0.0792259150122261	0.0558536176850008	0.0025	0.0012	0.0244	0.1486	0.005	0.1891	0.1993	0.008	0.0011	0.0083	0.0046	0.0101	0.0026	0.0046	0.0117	0.1314	0.172	0.001	7e-04	0.0083	0.0275	0.0116	0.0046	0.0132	0.0031	8e-04
5	rs7720696	79612188	0.86	0.223270892544248	0.9	0.178319663885856	0.0875577491377407	0.0665491994679272	0.0024	0.0012	0.0243	0.1481	0.0048	0.1888	0.1986	0.0082	0.001	0.0094	0.0046	0.0093	0.0026	0.0042	0.0115	0.1331	0.1726	0.001	7e-04	0.0084	0.0275	0.0114	0.0051	0.0129	0.003	9e-04
5	rs56226654	79616059	0.86	0.223270892544248	0.9	0.178319663885856	0.091375701077064	0.0835388748898197	0.0023	0.0011	0.0241	0.1479	0.0048	0.189	0.1991	0.0082	0.001	0.0094	0.0046	0.0092	0.0026	0.0041	0.0114	0.1336	0.1728	0.001	6e-04	0.0084	0.0276	0.0113	0.0052	0.0124	0.0029	9e-04
5	rs1862136	79616083	0.86	0.223270892544248	0.9	0.178319663885856	0.0909868274939778	0.0814321838693286	0.0023	0.0011	0.0241	0.1479	0.0048	0.189	0.1991	0.0082	0.001	0.0094	0.0046	0.0092	0.0026	0.0041	0.0114	0.1336	0.1728	0.001	6e-04	0.0084	0.0276	0.0113	0.0052	0.0124	0.0029	9e-04
5	rs139471643	79616278	0.86	0.223270892544248	0.9	0.178319663885856	0.090938292025131	0.0830101650177702	0.0023	0.0011	0.0241	0.1479	0.0048	0.189	0.1991	0.0082	0.001	0.0094	0.0046	0.0092	0.0026	0.0041	0.0114	0.1336	0.1728	0.001	6e-04	0.0084	0.0276	0.0113	0.0052	0.0124	0.0029	9e-04
5	rs35337118	79616936	0.86	0.223270892544248	0.9	0.178319663885856	0.0907200850988227	0.0857436209346151	0.0023	0.0011	0.0241	0.148	0.0048	0.189	0.1992	0.0082	0.001	0.0094	0.0046	0.0092	0.0025	0.0041	0.0114	0.1337	0.1729	0.001	6e-04	0.0084	0.0276	0.0113	0.0052	0.0124	0.0029	8e-04
5	rs16876315	79617357	0.86	0.223270892544248	0.9	0.178319663885856	0.0878185620881892	0.0705234598699202	0.0023	0.0011	0.0241	0.1481	0.0048	0.1889	0.1992	0.0082	0.001	0.0094	0.0046	0.0092	0.0025	0.0041	0.0114	0.1337	0.1729	0.001	6e-04	0.0084	0.0276	0.0113	0.0052	0.0124	0.0029	8e-04
5	rs10060273	79618649	0.86	0.223270892544248	0.9	0.178319663885856	0.0869432402552547	0.0641568089496956	0.0023	0.0011	0.0241	0.1479	0.0048	0.189	0.1991	0.0083	0.001	0.0094	0.0046	0.0092	0.0026	0.0041	0.0113	0.1339	0.173	0.001	6e-04	0.0085	0.0276	0.0112	0.0053	0.0123	0.0029	9e-04
5	rs74643058	79623184	0.86	0.223270892544248	0.9	0.178319663885856	0.0811066760205563	0.0661364665177148	0.0023	0.0012	0.0239	0.1479	0.0047	0.1892	0.1994	0.0081	0.001	0.0094	0.0045	0.0092	0.0026	0.004	0.011	0.134	0.1733	0.0011	7e-04	0.0085	0.0273	0.0112	0.0053	0.0123	0.0029	9e-04
5	rs60178408	79637358	0.87	0.194736090082605	0.9	0.178319663885856	0.079403815574154	0.0778716561698616	0.0023	0.0011	0.0237	0.1481	0.0048	0.1894	0.1997	0.0081	9e-04	0.0093	0.0045	0.0092	0.0026	0.004	0.0109	0.1342	0.1737	0.001	6e-04	0.0084	0.0269	0.0111	0.0052	0.0122	0.003	8e-04
5	rs13175654	79637799	0.87	0.194736090082605	0.9	0.178319663885856	0.0781859233211693	0.07655322193468	0.0023	0.0011	0.0237	0.1481	0.0048	0.1894	0.1997	0.008	9e-04	0.0093	0.0045	0.0092	0.0026	0.004	0.0109	0.1342	0.1737	0.001	6e-04	0.0084	0.0269	0.0112	0.0052	0.0122	0.003	8e-04
5	rs34852886	79639334	0.87	0.194736090082605	0.9	0.178319663885856	0.0744551091378193	0.0697490304013639	0.0023	0.0012	0.0237	0.1479	0.005	0.1894	0.1995	0.0081	9e-04	0.0096	0.0045	0.0091	0.0026	0.0041	0.0109	0.1342	0.1733	0.001	6e-04	0.0085	0.0268	0.0112	0.0055	0.0122	0.0031	8e-04
5	rs60256041	79644333	0.87	0.194736090082605	0.9	0.178319663885856	0.0732024018370377	0.068838382882819	0.0023	0.0012	0.0237	0.148	0.005	0.1895	0.1994	0.0081	9e-04	0.0095	0.0045	0.0091	0.0026	0.004	0.0109	0.1342	0.1733	0.001	6e-04	0.0085	0.0267	0.0114	0.0055	0.0122	0.0031	8e-04
5	rs116822866	79647088	0.87	0.194736090082605	0.9	0.178319663885856	0.0729703679381769	0.0713723338817499	0.0023	0.0012	0.0236	0.148	0.005	0.1895	0.1994	0.0081	9e-04	0.0095	0.0045	0.0091	0.0026	0.004	0.0109	0.1342	0.1733	0.001	6e-04	0.0085	0.0267	0.0114	0.0055	0.0122	0.0031	8e-04
5	rs13186162	79647483	0.87	0.194736090082605	0.89	0.20310604818777	0.0730968726640654	0.0716562263313227	0.0023	0.0012	0.0236	0.148	0.005	0.1895	0.1994	0.0081	9e-04	0.0095	0.0045	0.0091	0.0026	0.004	0.0109	0.1343	0.1734	0.001	6e-04	0.0085	0.0267	0.0114	0.0055	0.0122	0.0031	8e-04
5	rs78539565	79666192	0.87	0.194736090082605	0.89	0.20310604818777	0.0615179848605614	0.0759702103704324	0.0022	0.0012	0.0233	0.1481	0.0051	0.1899	0.1999	0.008	8e-04	0.0093	0.0045	0.0091	0.0025	0.004	0.0109	0.1345	0.1742	9e-04	6e-04	0.0084	0.026	0.0114	0.0054	0.0121	0.003	6e-04
5	rs72763536	79666462	0.87	0.194736090082605	0.89	0.20310604818777	0.0614803037520832	0.0755341510079107	0.0022	0.0012	0.0233	0.1481	0.0051	0.1899	0.1999	0.008	8e-04	0.0093	0.0045	0.0091	0.0025	0.004	0.0109	0.1345	0.1742	9e-04	6e-04	0.0084	0.026	0.0114	0.0054	0.0121	0.003	6e-04
5	rs66655650	79667925	0.87	0.194736090082605	0.89	0.20310604818777	0.060692519286861	0.0708059500299208	0.0022	0.0012	0.0233	0.1481	0.0051	0.1899	0.1999	0.008	8e-04	0.0093	0.0044	0.0091	0.0025	0.004	0.0109	0.1345	0.1743	9e-04	6e-04	0.0084	0.0259	0.0114	0.0054	0.0121	0.003	6e-04
5	rs4467688	79669697	0.87	0.194736090082605	0.89	0.20310604818777	0.0607485670287921	0.0722966879026286	0.0022	0.0012	0.0233	0.1483	0.0051	0.19	0.1998	0.0079	8e-04	0.0092	0.0044	0.0091	0.0025	0.004	0.0109	0.1345	0.1743	9e-04	6e-04	0.0083	0.0259	0.0114	0.0054	0.0121	0.003	6e-04
5	rs12659771	79675356	0.87	0.194736090082605	0.89	0.20310604818777	0.058460364452251	0.0694683009812327	0.0022	0.0012	0.0231	0.149	0.0051	0.1902	0.1994	0.0079	8e-04	0.0092	0.0044	0.009	0.0025	0.0039	0.0109	0.1346	0.1743	9e-04	6e-04	0.0083	0.0258	0.0114	0.0054	0.0121	0.003	6e-04
5	rs79043242	79675915	0.87	0.194736090082605	0.89	0.20310604818777	0.0546299710116163	0.0674471379883101	0.0022	0.0013	0.0231	0.149	0.0051	0.1902	0.1999	0.0079	8e-04	0.0092	0.0044	0.009	0.0025	0.004	0.0109	0.1346	0.174	9e-04	6e-04	0.0083	0.0256	0.0115	0.0054	0.0121	0.003	6e-04
5	rs4704666	79680718	0.87	0.194736090082605	0.89	0.20310604818777	0.0382769225550469	0.0852855725396139	0.002	0.0013	0.0226	0.1494	0.005	0.1913	0.2023	0.0073	7e-04	0.009	0.0043	0.0088	0.0024	0.0037	0.0105	0.1356	0.172	8e-04	6e-04	0.008	0.0247	0.0114	0.0053	0.0131	0.0029	6e-04
5	rs6869519	79685564	0.87	0.194736090082605	0.9	0.178319663885856	0.0273017791387124	0.0953477608535485	0.0019	0.0013	0.0223	0.1494	0.005	0.1918	0.2036	0.007	7e-04	0.009	0.0043	0.0091	0.0024	0.0037	0.0105	0.1359	0.1703	7e-04	6e-04	0.0079	0.0241	0.0114	0.0055	0.0136	0.0031	5e-04
5	rs259035	79695370	0.87	0.194736090082605	0.9	0.178319663885856	0.0267871797019655	0.0943930257383542	0.0019	0.0013	0.0223	0.1494	0.005	0.1919	0.2036	0.007	7e-04	0.009	0.0043	0.0091	0.0024	0.0037	0.0105	0.1359	0.1702	7e-04	6e-04	0.0079	0.0241	0.0114	0.0055	0.0136	0.0031	5e-04
5	rs75043306	79698296	0.87	0.194736090082605	0.91	0.155803491158275	0.0268617926519967	0.0947108498544757	0.0019	0.0013	0.0223	0.1494	0.005	0.1919	0.2036	0.007	7e-04	0.009	0.0043	0.0091	0.0024	0.0037	0.0105	0.1359	0.1702	7e-04	6e-04	0.0079	0.0241	0.0114	0.0055	0.0136	0.0031	5e-04
5	rs2544589	79703254	0.87	0.194736090082605	0.91	0.155803491158275	0.0266808454572978	0.0979121601905018	0.0019	0.0013	0.0223	0.1494	0.005	0.1919	0.2036	0.0071	7e-04	0.009	0.0043	0.0091	0.0024	0.0037	0.0105	0.136	0.1702	7e-04	6e-04	0.0079	0.0241	0.0114	0.0055	0.0136	0.0031	5e-04
5	rs116300666	79706299	0.87	0.194736090082605	0.91	0.155803491158275	0.0259448945763076	0.0952680550137495	0.0019	0.0013	0.0221	0.1494	0.0049	0.1919	0.2038	0.0071	7e-04	0.0091	0.0043	0.0091	0.0024	0.0037	0.0105	0.136	0.1701	7e-04	6e-04	0.0079	0.0241	0.0114	0.0054	0.0137	0.0031	5e-04
5	rs114640627	79731284	0.87	0.194736090082605	0.91	0.155803491158275	0.0238239339028023	0.0913948065546987	0.0019	0.0013	0.0218	0.1498	0.0048	0.1919	0.2042	0.0072	8e-04	0.0093	0.0043	0.0091	0.0024	0.0037	0.0105	0.1361	0.1696	7e-04	6e-04	0.0079	0.024	0.0114	0.0052	0.0138	0.003	5e-04
5	rs2544600	79733079	0.87	0.194736090082605	0.92	0.135444945858012	0.0238043524191976	0.0900659459725021	0.0019	0.0013	0.0218	0.1498	0.0048	0.1919	0.2042	0.0072	8e-04	0.0093	0.0043	0.0091	0.0024	0.0037	0.0105	0.1361	0.1696	7e-04	6e-04	0.0079	0.024	0.0114	0.0052	0.0138	0.003	5e-04
5	rs259028	79734297	0.87	0.194736090082605	0.92	0.135444945858012	0.031291595159385	0.0909249139739374	0.0019	0.0013	0.0218	0.1499	0.0048	0.1918	0.2042	0.0072	4e-04	0.0093	0.0043	0.0091	0.0025	0.0037	0.0105	0.1361	0.1696	8e-04	6e-04	0.0079	0.024	0.0114	0.0053	0.0138	0.003	5e-04
5	rs168939	79735858	0.87	0.194736090082605	0.92	0.135444945858012	0.0307952430441169	0.0907684969522739	0.0019	0.0013	0.0218	0.15	0.0048	0.1918	0.2042	0.0072	4e-04	0.0093	0.0043	0.0091	0.0025	0.0037	0.0105	0.1361	0.1694	8e-04	6e-04	0.0079	0.024	0.0114	0.0053	0.0139	0.003	5e-04
5	rs116576019	79737770	0.87	0.194736090082605	0.92	0.135444945858012	0.0307365245511805	0.0904559840929823	0.0019	0.0013	0.0218	0.15	0.0048	0.1918	0.2042	0.0072	4e-04	0.0093	0.0043	0.0091	0.0025	0.0037	0.0105	0.1361	0.1694	8e-04	6e-04	0.0079	0.024	0.0114	0.0053	0.0139	0.003	5e-04
5	rs62365285	79740970	0.87	0.194736090082605	0.92	0.135444945858012	0.0307365245511805	0.0909249139739374	0.0019	0.0013	0.0218	0.15	0.0048	0.1918	0.2042	0.0072	4e-04	0.0093	0.0043	0.0091	0.0025	0.0037	0.0105	0.1361	0.1694	8e-04	6e-04	0.0079	0.024	0.0114	0.0053	0.0139	0.003	5e-04
5	rs249038	79745469	0.87	0.194736090082605	0.92	0.135444945858012	0.0308305119725489	0.0933630123974988	0.0019	0.0013	0.0218	0.15	0.0048	0.1921	0.2042	0.0072	4e-04	0.0093	0.0043	0.0091	0.0025	0.0037	0.0105	0.136	0.1693	8e-04	6e-04	0.0079	0.024	0.0114	0.0053	0.0138	0.003	5e-04
5	rs114359514	79747806	0.87	0.194736090082605	0.92	0.135444945858012	0.0315179703564183	0.0977511031139931	0.0019	0.0013	0.0218	0.15	0.0048	0.1922	0.2042	0.0072	4e-04	0.0093	0.0043	0.0091	0.0025	0.0037	0.0105	0.1361	0.1693	8e-04	6e-04	0.0079	0.024	0.0113	0.0053	0.0137	0.003	5e-04
5	rs249017	79757298	0.87	0.194736090082605	0.92	0.135444945858012	0.0334202352454941	0.101073454066967	0.0019	0.0013	0.0217	0.1501	0.0048	0.1926	0.2044	0.0072	4e-04	0.0093	0.0043	0.009	0.0024	0.0037	0.0103	0.1362	0.1693	8e-04	6e-04	0.0079	0.024	0.0111	0.0053	0.0134	0.003	5e-04
5	rs10516155	79811777	0.87	0.194736090082605	0.92	0.135444945858012	0.0255823949581561	0.0983959544946458	0.0019	0.0014	0.0214	0.1508	0.0049	0.1927	0.2049	0.0071	4e-04	0.0093	0.0043	0.0087	0.0023	0.0041	0.0102	0.1359	0.1692	8e-04	6e-04	0.0077	0.0238	0.0111	0.0055	0.0133	0.003	5e-04
5	rs115354173	79812476	0.87	0.194736090082605	0.93	0.117127898734063	0.0246066720528866	0.0988806819688679	0.0019	0.0014	0.0214	0.1509	0.0049	0.1927	0.205	0.0071	4e-04	0.0093	0.0043	0.0087	0.0023	0.0041	0.0102	0.1359	0.1692	8e-04	6e-04	0.0077	0.0238	0.0111	0.0055	0.0133	0.003	5e-04
5	rs34564407	79813356	0.87	0.194736090082605	0.93	0.117127898734063	0.023260744106567	0.0935211853224141	0.0019	0.0014	0.0214	0.1509	0.005	0.1927	0.2051	0.0071	4e-04	0.0093	0.0043	0.0087	0.0023	0.0041	0.0101	0.1359	0.1692	9e-04	6e-04	0.0077	0.0237	0.0111	0.0055	0.0132	0.003	5e-04
5	rs2443555	79814265	0.87	0.194736090082605	0.93	0.117127898734063	0.0274531828808875	0.0990424648448036	0.0019	0.0011	0.0213	0.1514	0.0049	0.193	0.2054	0.0071	4e-04	0.0093	0.0043	0.0086	0.0023	0.004	0.0096	0.136	0.1695	9e-04	6e-04	0.0077	0.0234	0.011	0.0056	0.0132	0.003	5e-04
5	rs369998	79815658	0.87	0.194736090082605	0.93	0.117127898734063	0.0222283100346623	0.101236627245305	0.0018	0.0011	0.0209	0.1515	0.0049	0.193	0.2054	0.007	4e-04	0.0092	0.0042	0.0086	0.0023	0.0043	0.0098	0.1361	0.1694	9e-04	6e-04	0.0077	0.0233	0.011	0.0057	0.0131	0.003	5e-04
5	rs6898411	79815914	0.87	0.194736090082605	0.93	0.117127898734063	0.0200720993257543	0.0983959544946458	0.0018	0.0011	0.0209	0.1515	0.0049	0.193	0.2054	0.007	4e-04	0.0092	0.0042	0.0086	0.0023	0.0043	0.0098	0.136	0.1693	0.001	6e-04	0.0077	0.0233	0.0107	0.0058	0.0134	0.003	6e-04
5	rs35737824	79831299	0.87	0.194736090082605	0.93	0.117127898734063	0.0163401209982182	0.104273747164463	0.0018	0.0011	0.0208	0.1517	0.0049	0.1931	0.2056	0.007	4e-04	0.0092	0.0042	0.0086	0.0023	0.0044	0.0098	0.1357	0.1693	0.001	6e-04	0.0077	0.0231	0.0107	0.0059	0.0135	0.0032	6e-04
5	rs11743762	79833301	0.87	0.194736090082605	0.93	0.117127898734063	0.0159708577068258	0.104273747164463	0.0018	0.0011	0.0208	0.1517	0.0049	0.1931	0.2057	0.007	4e-04	0.0092	0.0041	0.0086	0.0023	0.0044	0.0098	0.1357	0.1693	0.001	6e-04	0.0077	0.0231	0.0107	0.0059	0.0135	0.0032	6e-04
5	rs6867238	79842977	0.87	0.194736090082605	0.93	0.117127898734063	0.0142362704979234	0.114018222871647	0.0018	0.0011	0.0207	0.1517	0.005	0.193	0.2055	0.0069	4e-04	0.0092	0.004	0.0086	0.0022	0.0045	0.0098	0.136	0.1694	0.001	6e-04	0.0077	0.023	0.0106	0.0061	0.0135	0.0033	5e-04
5	rs171599	79843156	0.87	0.194736090082605	0.93	0.117127898734063	0.0141758251201623	0.118493618503065	0.0018	0.0011	0.0207	0.1517	0.005	0.193	0.2055	0.0069	4e-04	0.0091	0.004	0.0086	0.0022	0.0046	0.0098	0.136	0.1694	0.001	6e-04	0.0077	0.023	0.0106	0.0061	0.0135	0.0033	5e-04
5	rs10063848	79845768	0.87	0.194736090082605	0.93	0.117127898734063	0.0127628993168652	0.131762517932538	0.0018	0.0011	0.0204	0.1514	0.0052	0.1925	0.2054	0.0067	4e-04	0.0091	0.0038	0.0086	0.0021	0.005	0.0097	0.1367	0.1696	9e-04	6e-04	0.0077	0.0229	0.0104	0.0064	0.0134	0.0035	5e-04
5	rs32857	79855372	0.87	0.194736090082605	0.93	0.117127898734063	0.00920928544384306	0.164287752496347	0.0019	0.001	0.0194	0.1508	0.0049	0.192	0.2071	0.0061	4e-04	0.0088	0.0032	0.0088	0.0016	0.0048	0.0094	0.1391	0.1714	8e-04	5e-04	0.008	0.0224	0.01	0.0064	0.0135	0.0032	5e-04
5	rs62366867	79857629	0.87	0.194736090082605	0.92	0.135444945858012	0.00909343182628607	0.172364936005545	0.0019	0.001	0.0193	0.1507	0.0048	0.1919	0.2073	0.0061	4e-04	0.0087	0.0031	0.0088	0.0015	0.0048	0.0094	0.1395	0.1716	8e-04	5e-04	0.0081	0.0224	0.0099	0.0064	0.0135	0.0031	5e-04
5	rs34914263	79859806	0.87	0.194736090082605	0.92	0.135444945858012	0.00919474275256317	0.178360128274988	0.0019	0.001	0.0192	0.1506	0.0048	0.1918	0.2075	0.006	4e-04	0.0087	0.003	0.0088	0.0015	0.0048	0.0094	0.1397	0.1718	8e-04	5e-04	0.0081	0.0223	0.0099	0.0064	0.0135	0.0031	6e-04
5	rs6865790	79870334	0.86	0.223270892544248	0.92	0.135444945858012	0.00970916285784157	0.175153848982638	0.002	9e-04	0.0189	0.1505	0.0047	0.1916	0.2079	0.0058	4e-04	0.0086	0.0028	0.0089	0.0014	0.0047	0.0094	0.1405	0.1722	7e-04	4e-04	0.0082	0.0222	0.0097	0.0064	0.0136	0.003	6e-04
5	rs370406	79878235	0.86	0.223270892544248	0.92	0.135444945858012	0.0102240771650477	0.182294833329687	0.002	9e-04	0.0189	0.1505	0.0047	0.1916	0.208	0.0058	4e-04	0.0086	0.0028	0.0088	0.0013	0.0046	0.0093	0.1405	0.1724	7e-04	4e-04	0.0083	0.0222	0.0097	0.0064	0.0136	0.003	6e-04
5	rs10037269	79884837	0.86	0.223270892544248	0.92	0.135444945858012	0.0126024148889927	0.19344655532836	0.002	9e-04	0.0188	0.1505	0.0047	0.1917	0.2082	0.0058	5e-04	0.0086	0.0027	0.0084	0.0013	0.0046	0.0093	0.1409	0.1728	7e-04	4e-04	0.0083	0.0221	0.0096	0.0064	0.0136	0.003	6e-04
5	rs2405867	79888450	0.86	0.223270892544248	0.92	0.135444945858012	0.0143983924661465	0.190457601211917	0.0019	9e-04	0.0187	0.1504	0.0047	0.1921	0.208	0.0058	5e-04	0.0086	0.0027	0.0084	0.0013	0.0046	0.0092	0.141	0.173	6e-04	4e-04	0.0083	0.0221	0.0096	0.0064	0.0138	0.003	5e-04
5	rs13164793	79889117	0.86	0.223270892544248	0.92	0.135444945858012	0.0146991637219211	0.191692494967594	0.0019	9e-04	0.0187	0.1505	0.0047	0.1921	0.208	0.0058	5e-04	0.0086	0.0027	0.0084	0.0012	0.0046	0.0092	0.1411	0.173	6e-04	4e-04	0.0083	0.0221	0.0096	0.0064	0.0138	0.003	5e-04
5	rs116486172	79892124	0.86	0.223270892544248	0.92	0.135444945858012	0.0168752102564078	0.196035857813429	0.0019	8e-04	0.0186	0.1506	0.0047	0.1919	0.208	0.0057	5e-04	0.0087	0.0026	0.0083	0.0012	0.0046	0.0092	0.1414	0.1729	6e-04	4e-04	0.0083	0.022	0.0096	0.0064	0.0138	0.0029	5e-04
5	rs59724253	79908731	0.86	0.223270892544248	0.92	0.135444945858012	0.0319018275358731	0.211918564804875	0.0019	8e-04	0.0185	0.1516	0.0046	0.1908	0.2083	0.0056	4e-04	0.0092	0.0024	0.0081	0.0012	0.0046	0.0089	0.1429	0.1724	5e-04	4e-04	0.0084	0.0216	0.0094	0.0065	0.0139	0.0029	5e-04
5	rs74636337	79912085	0.86	0.223270892544248	0.92	0.135444945858012	0.0330854007012968	0.2135186814323	0.0019	8e-04	0.0185	0.1516	0.0046	0.1908	0.2083	0.0055	4e-04	0.0092	0.0024	0.0081	0.0012	0.0046	0.0089	0.143	0.1724	5e-04	4e-04	0.0084	0.0216	0.0094	0.0065	0.0139	0.0029	5e-04
5	rs72765548	79914619	0.86	0.223270892544248	0.91	0.155803491158275	0.036474648234706	0.219419599078099	0.0019	8e-04	0.0184	0.1512	0.0046	0.191	0.2086	0.0055	4e-04	0.0092	0.0024	0.0081	0.0012	0.0046	0.0089	0.1431	0.1722	5e-04	3e-04	0.0085	0.0216	0.0094	0.0066	0.014	0.0029	5e-04
5	rs1232027	79915020	0.86	0.223270892544248	0.91	0.155803491158275	0.0367664238580307	0.219742984921617	0.0019	8e-04	0.0184	0.1512	0.0046	0.191	0.2086	0.0055	4e-04	0.0093	0.0024	0.0081	0.0012	0.0046	0.0089	0.1431	0.1722	5e-04	3e-04	0.0085	0.0216	0.0094	0.0066	0.014	0.0029	5e-04
5	rs443611	79919170	0.86	0.223270892544248	0.91	0.155803491158275	0.039075745615567	0.216623479164879	0.0019	8e-04	0.0184	0.1513	0.0046	0.1909	0.2086	0.0055	4e-04	0.0093	0.0024	0.0081	0.0012	0.0046	0.0089	0.1432	0.1721	4e-04	3e-04	0.0085	0.0216	0.0094	0.0066	0.014	0.0029	5e-04
5	rs12517451	79920073	0.86	0.223270892544248	0.92	0.135444945858012	0.0363425552563597	0.202402220991844	0.0019	8e-04	0.0184	0.1514	0.0046	0.191	0.2082	0.0055	4e-04	0.0093	0.0024	0.0081	0.0012	0.0046	0.0089	0.1431	0.1721	0.001	3e-04	0.0085	0.0215	0.0094	0.0065	0.0139	0.0029	5e-04
5	rs1677631	79927651	0.86	0.223270892544248	0.91	0.155803491158275	0.0346171641043692	0.202192406842174	0.0019	8e-04	0.0184	0.1515	0.0045	0.1916	0.2092	0.0055	4e-04	0.0093	0.0024	0.0081	0.0012	0.0045	0.0089	0.1417	0.1723	0.001	3e-04	0.0084	0.0214	0.0094	0.0065	0.0141	0.0029	5e-04
5	rs72765554	79933927	0.86	0.223270892544248	0.92	0.135444945858012	0.0345406981700402	0.202192406842174	0.0019	8e-04	0.0184	0.1515	0.0044	0.1917	0.2094	0.0055	4e-04	0.0093	0.0024	0.0081	0.0012	0.0045	0.0089	0.1413	0.1724	0.001	3e-04	0.0083	0.0214	0.0094	0.0064	0.0141	0.0029	5e-04
5	rs1643657	79936417	0.86	0.223270892544248	0.91	0.155803491158275	0.0345661737291513	0.202297304811855	0.0019	8e-04	0.0184	0.1515	0.0044	0.1917	0.2094	0.0055	4e-04	0.0093	0.0024	0.0081	0.0012	0.0045	0.0089	0.1412	0.1724	0.001	3e-04	0.0083	0.0214	0.0094	0.0064	0.0141	0.0028	5e-04
5	rs10072026	79945140	0.86	0.223270892544248	0.92	0.135444945858012	0.0341980572689556	0.201877822249935	0.0019	8e-04	0.0184	0.1516	0.0044	0.1918	0.2095	0.0055	4e-04	0.0093	0.0024	0.0081	0.0012	0.0045	0.0089	0.1411	0.1724	0.001	3e-04	0.0083	0.0214	0.0094	0.0064	0.0142	0.0028	5e-04
5	Affx-27028623	79950781	0.86	0.223270892544248	0.92	0.135444945858012	0.033870353197615	0.201458631404874	0.0019	8e-04	0.0184	0.1516	0.0044	0.1919	0.2096	0.0055	4e-04	0.0093	0.0024	0.0081	0.0012	0.0045	0.0089	0.1408	0.1724	0.001	3e-04	0.0083	0.0214	0.0094	0.0064	0.0142	0.0028	5e-04
5	rs1643641	79951491	0.86	0.223270892544248	0.92	0.135444945858012	0.0332091388358868	0.200621126275782	0.0019	8e-04	0.0184	0.1516	0.0044	0.1919	0.2097	0.0055	4e-04	0.0093	0.0024	0.0081	0.0012	0.0045	0.0089	0.1408	0.1725	0.001	3e-04	0.0083	0.0214	0.0094	0.0064	0.0142	0.0028	5e-04
5	rs245102	79956397	0.86	0.223270892544248	0.92	0.135444945858012	0.031362958328456	0.196347354698045	0.0019	8e-04	0.0185	0.1515	0.0044	0.1918	0.2098	0.0054	4e-04	0.0094	0.0024	0.0081	0.0013	0.0045	0.009	0.1407	0.1725	0.001	3e-04	0.0084	0.0212	0.0094	0.0065	0.0142	0.0029	5e-04
5	rs6151628	79965555	0.86	0.223270892544248	0.91	0.155803491158275	0.030420804681142	0.194170386651712	0.0019	8e-04	0.0185	0.1515	0.0044	0.1917	0.21	0.0054	4e-04	0.0094	0.0024	0.0081	0.0013	0.0045	0.009	0.1407	0.1725	0.001	3e-04	0.0084	0.0209	0.0093	0.0065	0.0143	0.0029	5e-04
5	rs41547521	79965707	0.86	0.223270892544248	0.91	0.155803491158275	0.0304091553657154	0.193653270935827	0.0019	8e-04	0.0185	0.1515	0.0044	0.1917	0.21	0.0054	4e-04	0.0094	0.0024	0.0081	0.0013	0.0045	0.009	0.1407	0.1725	0.001	3e-04	0.0084	0.0209	0.0093	0.0065	0.0143	0.0029	5e-04
5	rs6151640	79967129	0.86	0.223270892544248	0.91	0.155803491158275	0.0304790983717485	0.191692494967594	0.0019	8e-04	0.0185	0.1514	0.0044	0.1916	0.2101	0.0054	4e-04	0.0095	0.0024	0.0081	0.0013	0.0044	0.009	0.1406	0.1725	0.001	4e-04	0.0084	0.0209	0.0093	0.0065	0.0143	0.0029	5e-04
5	rs6151650	79971294	0.86	0.223270892544248	0.91	0.155803491158275	0.0314821507282797	0.185341543807636	0.002	8e-04	0.0184	0.1512	0.0044	0.1912	0.2105	0.0053	4e-04	0.0097	0.0024	0.0081	0.0013	0.0044	0.0091	0.1407	0.1725	9e-04	4e-04	0.0085	0.0208	0.0092	0.0064	0.0143	0.0029	5e-04
5	rs6151662	79973270	0.86	0.223270892544248	0.91	0.155803491158275	0.0313986827268698	0.185443398408642	0.002	8e-04	0.0184	0.1512	0.0044	0.1912	0.2105	0.0053	4e-04	0.0097	0.0024	0.0081	0.0013	0.0044	0.0091	0.1408	0.1725	9e-04	4e-04	0.0085	0.0207	0.0092	0.0064	0.0143	0.0029	5e-04
5	rs115394556	79999145	0.86	0.223270892544248	0.91	0.155803491158275	0.0303044527783692	0.187075670563443	0.002	8e-04	0.0184	0.1511	0.0044	0.1909	0.2107	0.0053	4e-04	0.0099	0.0024	0.0081	0.0014	0.0044	0.0091	0.1409	0.1725	9e-04	5e-04	0.0086	0.0207	0.0091	0.0064	0.014	0.003	6e-04
5	rs865644	80000152	0.86	0.223270892544248	0.9	0.178319663885856	0.0305141122911083	0.187995967475814	0.0021	8e-04	0.0184	0.1511	0.0044	0.1908	0.2108	0.0053	4e-04	0.0099	0.0024	0.0081	0.0014	0.0044	0.0092	0.1409	0.1725	9e-04	5e-04	0.0086	0.0207	0.0091	0.0064	0.014	0.003	6e-04
5	rs181747	80016874	0.85	0.254661707966279	0.9	0.178319663885856	0.0331472294123912	0.195309681052254	0.0021	8e-04	0.0184	0.1509	0.0044	0.1907	0.2112	0.0053	4e-04	0.0101	0.0024	0.0081	0.0013	0.0044	0.0091	0.1409	0.1724	9e-04	5e-04	0.0085	0.0206	0.0091	0.0064	0.014	0.003	6e-04
5	rs114948303	80029479	0.85	0.254661707966279	0.9	0.178319663885856	0.0337950414704172	0.190354815795888	0.0021	9e-04	0.0182	0.1509	0.0043	0.1906	0.2112	0.0053	5e-04	0.0102	0.0024	0.0081	0.0014	0.0043	0.0091	0.1409	0.1723	9e-04	5e-04	0.0085	0.0206	0.0092	0.0064	0.0142	0.003	6e-04
5	rs3797886	80038569	0.85	0.254661707966279	0.9	0.178319663885856	0.0349627199441996	0.190868931332259	0.0021	9e-04	0.0182	0.151	0.0043	0.1905	0.2112	0.0053	5e-04	0.0103	0.0024	0.0082	0.0014	0.0043	0.0091	0.1409	0.1722	9e-04	6e-04	0.0085	0.0206	0.0092	0.0064	0.0143	0.003	6e-04
5	rs79058365	80039310	0.85	0.254661707966279	0.9	0.178319663885856	0.0348344576582059	0.185036094880622	0.0021	9e-04	0.0182	0.151	0.0043	0.1905	0.2113	0.0053	5e-04	0.0103	0.0024	0.0081	0.0014	0.0043	0.0091	0.1409	0.1722	8e-04	6e-04	0.0085	0.0206	0.0092	0.0064	0.0143	0.0029	6e-04
5	rs6151780	80055141	0.85	0.254661707966279	0.9	0.178319663885856	0.041947424074389	0.190560405479322	0.0021	9e-04	0.0179	0.1511	0.0043	0.1905	0.2121	0.0052	5e-04	0.0107	0.0025	0.008	0.0013	0.0043	0.0088	0.1411	0.172	7e-04	6e-04	0.0086	0.0205	0.0091	0.0061	0.0141	0.0029	7e-04
5	rs397628	80066135	0.85	0.254661707966279	0.9	0.178319663885856	0.0451133123174053	0.197699099405354	0.0021	9e-04	0.0178	0.1511	0.0042	0.1905	0.2127	0.005	5e-04	0.0107	0.0025	0.008	0.0013	0.0042	0.0087	0.1413	0.172	7e-04	6e-04	0.0086	0.0204	0.0091	0.0059	0.0141	0.0028	7e-04
5	rs115109737	80102444	0.86	0.223270892544248	0.9	0.178319663885856	0.0660917181848697	0.224503833117382	0.0022	9e-04	0.0174	0.1514	0.0041	0.1907	0.2142	0.0048	5e-04	0.011	0.0023	0.0078	0.0012	0.004	0.0084	0.1418	0.1723	5e-04	6e-04	0.0086	0.0202	0.009	0.0053	0.014	0.0028	8e-04
5	rs6151874	80103664	0.86	0.223270892544248	0.89	0.20310604818777	0.0685509160834329	0.229735260309747	0.0022	9e-04	0.0174	0.1514	0.0041	0.1907	0.2143	0.0048	5e-04	0.011	0.0023	0.0078	0.0012	0.004	0.0083	0.1419	0.1723	5e-04	6e-04	0.0086	0.0202	0.009	0.0053	0.0139	0.0027	8e-04
5	rs34560430	80117156	0.85	0.254661707966279	0.89	0.20310604818777	0.0749043134603323	0.240980459697896	0.0023	9e-04	0.0172	0.1515	0.004	0.1908	0.2149	0.0048	5e-04	0.011	0.0023	0.0078	0.0012	0.004	0.0082	0.1419	0.172	4e-04	6e-04	0.0087	0.0204	0.0089	0.0051	0.0138	0.0027	8e-04
5	rs32985	80117918	0.85	0.254661707966279	0.89	0.20310604818777	0.075851177000182	0.245437141713546	0.0023	9e-04	0.0172	0.1515	0.004	0.1908	0.2149	0.0048	5e-04	0.011	0.0023	0.0078	0.0012	0.004	0.0082	0.1419	0.172	4e-04	6e-04	0.0087	0.0204	0.0089	0.005	0.0138	0.0027	8e-04
5	rs10075024	80132177	0.86	0.223270892544248	0.89	0.20310604818777	0.0760025234658788	0.250144533136699	0.0023	9e-04	0.0175	0.1515	0.004	0.1907	0.2152	0.0048	5e-04	0.011	0.0024	0.0079	0.0012	0.004	0.0083	0.1417	0.1719	2e-04	6e-04	0.0087	0.0204	0.0089	0.005	0.0138	0.0027	7e-04
5	rs245374	80133109	0.86	0.223270892544248	0.88	0.230271256315472	0.0758295719781355	0.249694989085601	0.0023	9e-04	0.0175	0.1515	0.004	0.1907	0.2153	0.0048	5e-04	0.011	0.0024	0.0079	0.0012	0.004	0.0083	0.1417	0.1718	2e-04	6e-04	0.0087	0.0204	0.0089	0.005	0.0138	0.0027	7e-04
5	rs6151909	80143497	0.86	0.223270892544248	0.87	0.259919603286658	0.0762841124623418	0.24801148331801	0.0023	9e-04	0.0175	0.1518	0.0041	0.1906	0.2153	0.0049	5e-04	0.011	0.0024	0.0079	0.0012	0.004	0.0084	0.1418	0.1715	2e-04	6e-04	0.0084	0.0205	0.0089	0.005	0.0138	0.0027	7e-04
5	rs245359	80143659	0.86	0.223270892544248	0.87	0.259919603286658	0.0773953057974636	0.263862866923018	0.0022	8e-04	0.0175	0.1519	0.0041	0.1907	0.2153	0.0049	5e-04	0.011	0.0024	0.0079	0.001	0.004	0.0084	0.142	0.1718	2e-04	4e-04	0.0083	0.0205	0.0089	0.005	0.0138	0.0027	6e-04
5	rs184967	80149981	0.86	0.223270892544248	0.87	0.259919603286658	0.0771329160180881	0.261123639113878	0.0022	8e-04	0.0175	0.1519	0.0041	0.1907	0.2153	0.0049	5e-04	0.011	0.0024	0.0079	0.001	0.004	0.0084	0.142	0.1718	2e-04	4e-04	0.0083	0.0205	0.0089	0.005	0.0138	0.0027	6e-04
5	rs114819297	80165443	0.86	0.223270892544248	0.87	0.259919603286658	0.0733291671662237	0.268218156124282	0.0022	8e-04	0.0174	0.1518	0.0041	0.1907	0.2152	0.0048	5e-04	0.011	0.0024	0.0078	0.001	0.004	0.0083	0.1425	0.1717	2e-04	3e-04	0.0084	0.0205	0.0088	0.005	0.0137	0.0028	6e-04
5	rs26279	80168937	0.86	0.223270892544248	0.87	0.259919603286658	0.0731390724877555	0.267414200360068	0.0022	8e-04	0.0174	0.1518	0.0041	0.1907	0.2152	0.0048	4e-04	0.011	0.0024	0.0078	0.001	0.004	0.0083	0.1426	0.1717	2e-04	3e-04	0.0084	0.0205	0.0088	0.005	0.0137	0.0028	6e-04
5	rs6151928	80169170	0.86	0.223270892544248	0.87	0.259919603286658	0.073075778674329	0.267069877555314	0.0022	8e-04	0.0174	0.1518	0.0041	0.1907	0.2152	0.0048	4e-04	0.011	0.0025	0.0078	0.001	0.004	0.0083	0.1426	0.1717	2e-04	3e-04	0.0084	0.0205	0.0088	0.005	0.0137	0.0028	6e-04
5	rs62365497	80187433	0.86	0.223270892544248	0.87	0.259919603286658	0.0701409463693435	0.289497283324238	0.0022	8e-04	0.0168	0.1515	0.0041	0.1911	0.2156	0.0048	4e-04	0.0109	0.0026	0.0077	0.001	0.0041	0.0082	0.1427	0.1719	2e-04	3e-04	0.0086	0.0206	0.0084	0.0051	0.0133	0.0029	6e-04
5	rs73139504	80192579	0.86	0.223270892544248	0.87	0.259919603286658	0.0713387189995684	0.303955160435429	0.0022	8e-04	0.0168	0.1514	0.0041	0.1913	0.2158	0.0048	4e-04	0.0109	0.0026	0.0077	9e-04	0.0041	0.0081	0.1427	0.1719	2e-04	3e-04	0.0086	0.0207	0.0083	0.0051	0.0132	0.003	6e-04
5	rs6887422	80198108	0.86	0.223270892544248	0.87	0.259919603286658	0.0729071688588048	0.309221134621702	0.0022	8e-04	0.0167	0.1514	0.0041	0.1915	0.2159	0.0048	4e-04	0.0109	0.0026	0.0076	9e-04	0.0041	0.008	0.1427	0.1718	2e-04	3e-04	0.0086	0.0207	0.0082	0.0051	0.0131	0.003	6e-04
5	rs6858962	80200376	0.86	0.223270892544248	0.87	0.259919603286658	0.0745191741772101	0.310061388524399	0.0022	8e-04	0.0167	0.1514	0.0041	0.1915	0.2159	0.0048	4e-04	0.0109	0.0026	0.0076	9e-04	0.004	0.008	0.1428	0.1718	2e-04	3e-04	0.0086	0.0207	0.0082	0.0051	0.013	0.003	6e-04
5	rs4703820	80213816	0.86	0.223270892544248	0.86	0.29215087580064	0.0933358177261733	0.360795083282865	0.0022	9e-04	0.0163	0.1512	0.0042	0.1917	0.2168	0.0048	4e-04	0.0111	0.0028	0.0076	0.001	0.004	0.0071	0.1434	0.1713	2e-04	4e-04	0.0088	0.0206	0.0077	0.0052	0.0127	0.0033	7e-04
5	rs1373968	80215220	0.86	0.223270892544248	0.85	0.32706018639722	0.0846980787930335	0.354535666146967	0.0022	0.001	0.0163	0.1511	0.0042	0.1912	0.217	0.0048	4e-04	0.0112	0.0028	0.0076	0.001	0.004	0.0074	0.1434	0.1711	2e-04	4e-04	0.0088	0.0206	0.0077	0.0052	0.0126	0.0034	7e-04
5	rs78691996	80224525	0.87	0.194736090082605	0.85	0.32706018639722	0.075851177000182	0.365195160757507	0.0022	0.001	0.0162	0.1508	0.0043	0.1912	0.2173	0.0049	5e-04	0.0112	0.0029	0.0076	0.001	0.0041	0.0074	0.1435	0.171	2e-04	4e-04	0.0089	0.0204	0.0077	0.0053	0.0124	0.0034	6e-04
5	rs515491	80226025	0.87	0.194736090082605	0.85	0.32706018639722	0.07028480509991	0.374674457697415	0.0022	0.001	0.0162	0.1506	0.0043	0.1911	0.2176	0.0049	5e-04	0.0113	0.003	0.0076	9e-04	0.0041	0.0074	0.1435	0.1709	2e-04	4e-04	0.0089	0.0203	0.0077	0.0053	0.0123	0.0035	6e-04
5	rs56173618	80229479	0.87	0.194736090082605	0.85	0.32706018639722	0.059504971910661	0.400022488922671	0.0022	0.0011	0.016	0.15	0.0044	0.1911	0.2181	0.0051	5e-04	0.0114	0.0033	0.0076	8e-04	0.0042	0.0074	0.1436	0.1707	2e-04	4e-04	0.009	0.0201	0.0077	0.0054	0.0119	0.0036	6e-04
5	rs12515737	80231611	0.87	0.194736090082605	0.84	0.364737902801441	0.0590819867567168	0.412215255089743	0.0022	0.0011	0.0159	0.1498	0.0044	0.191	0.2184	0.0052	5e-04	0.0115	0.0033	0.0076	8e-04	0.0043	0.0074	0.1436	0.1704	3e-04	4e-04	0.0091	0.02	0.0077	0.0054	0.0118	0.0037	5e-04
5	rs6863791	80232068	0.87	0.194736090082605	0.84	0.364737902801441	0.0593760255294682	0.414170130760809	0.0022	0.0011	0.0159	0.1497	0.0044	0.191	0.2185	0.0052	5e-04	0.0115	0.0033	0.0076	8e-04	0.0043	0.0074	0.1437	0.1704	3e-04	4e-04	0.0091	0.02	0.0077	0.0054	0.0118	0.0037	5e-04
5	rs74775931	80235615	0.87	0.194736090082605	0.84	0.364737902801441	0.0642906214346418	0.423063602767457	0.0022	0.0012	0.0158	0.1496	0.0045	0.1909	0.2187	0.0052	5e-04	0.0115	0.0033	0.0076	8e-04	0.0043	0.0073	0.1437	0.1701	3e-04	3e-04	0.0092	0.02	0.0076	0.0055	0.0119	0.0037	5e-04
5	rs10474643	80243603	0.87	0.194736090082605	0.84	0.364737902801441	0.0736043133087556	0.43478016005149	0.0022	0.0012	0.0157	0.1495	0.0045	0.1908	0.2189	0.0052	5e-04	0.0116	0.0034	0.0075	8e-04	0.0043	0.0073	0.1439	0.1696	3e-04	3e-04	0.0094	0.02	0.0075	0.0056	0.0122	0.0038	5e-04
5	rs72767396	80243659	0.87	0.194736090082605	0.84	0.364737902801441	0.0735407587654112	0.434383823819548	0.0022	0.0012	0.0157	0.1495	0.0045	0.1908	0.2189	0.0052	5e-04	0.0116	0.0034	0.0075	8e-04	0.0043	0.0073	0.1439	0.1696	3e-04	3e-04	0.0094	0.02	0.0075	0.0056	0.0122	0.0038	5e-04
5	rs12656035	80249439	0.87	0.194736090082605	0.84	0.364737902801441	0.0704082654020352	0.442196105200238	0.0022	0.0013	0.0156	0.1494	0.0046	0.1908	0.219	0.0053	5e-04	0.0116	0.0034	0.0076	8e-04	0.0044	0.0073	0.1439	0.1695	3e-04	3e-04	0.0094	0.02	0.0075	0.0057	0.0121	0.0038	5e-04
5	rs72767401	80249650	0.87	0.194736090082605	0.84	0.364737902801441	0.0650501416137766	0.436101978623683	0.0022	0.0012	0.0156	0.1494	0.0046	0.1908	0.219	0.0053	5e-04	0.0116	0.0034	0.0076	8e-04	0.0044	0.0071	0.1439	0.1695	5e-04	5e-04	0.0094	0.02	0.0074	0.0056	0.0121	0.0038	5e-04
5	rs74795127	80251416	0.87	0.194736090082605	0.84	0.364737902801441	0.0603569509569754	0.439278710089211	0.0022	0.0013	0.0156	0.1495	0.0046	0.1907	0.2189	0.0053	5e-04	0.0116	0.0034	0.0076	8e-04	0.0044	0.0071	0.1437	0.1696	5e-04	4e-04	0.0094	0.0199	0.0074	0.0056	0.0121	0.0038	5e-04
5	rs10491489	80252378	0.87	0.194736090082605	0.84	0.364737902801441	0.0577165551686498	0.441930675127654	0.0022	0.0013	0.0156	0.1496	0.0046	0.1908	0.2189	0.0053	5e-04	0.0116	0.0034	0.0076	8e-04	0.0044	0.0071	0.1437	0.1697	5e-04	4e-04	0.0094	0.0198	0.0074	0.0056	0.0121	0.0038	5e-04
5	rs59989282	80255305	0.87	0.194736090082605	0.83	0.405269641990714	0.0499637939996503	0.455521224883855	0.0022	0.0013	0.0156	0.1498	0.0047	0.1907	0.2188	0.0054	4e-04	0.0115	0.0035	0.0077	8e-04	0.0045	0.0071	0.1434	0.1699	5e-04	4e-04	0.0094	0.0196	0.0074	0.0056	0.012	0.0037	5e-04
5	rs75826925	80255674	0.87	0.194736090082605	0.83	0.405269641990714	0.0489538474402854	0.451779657269403	0.0022	0.0013	0.0156	0.1498	0.0047	0.1907	0.2188	0.0054	4e-04	0.0115	0.0035	0.0077	8e-04	0.0045	0.0071	0.1434	0.1699	5e-04	4e-04	0.0094	0.0196	0.0074	0.0056	0.012	0.0037	5e-04
5	rs34586090	80261557	0.87	0.194736090082605	0.83	0.405269641990714	0.039619301170659	0.460746196235528	0.0022	0.0014	0.0155	0.1496	0.0048	0.1906	0.2187	0.0055	5e-04	0.0114	0.0036	0.0077	8e-04	0.0046	0.0072	0.1435	0.1698	6e-04	4e-04	0.0095	0.0195	0.0073	0.0057	0.0119	0.0037	5e-04
5	rs76578068	80266639	0.87	0.194736090082605	0.83	0.405269641990714	0.0281308487423873	0.467332980120543	0.0022	0.0015	0.0154	0.1491	0.0051	0.1905	0.2186	0.0056	6e-04	0.0113	0.0038	0.0078	7e-04	0.0045	0.0073	0.144	0.1697	8e-04	5e-04	0.0096	0.0192	0.0072	0.0057	0.0115	0.0038	6e-04
5	rs9986161	80269281	0.87	0.194736090082605	0.83	0.405269641990714	0.0273017791387124	0.46396931963904	0.0022	0.0016	0.0154	0.149	0.0052	0.1905	0.2185	0.0057	6e-04	0.0112	0.0039	0.0078	6e-04	0.0045	0.0073	0.1441	0.1696	8e-04	5e-04	0.0096	0.0191	0.0072	0.0057	0.0114	0.0037	6e-04
5	rs12515295	80269489	0.87	0.194736090082605	0.83	0.405269641990714	0.0295557926987349	0.481393328521014	0.0022	0.0016	0.0153	0.149	0.0052	0.1904	0.2185	0.0057	6e-04	0.0112	0.0039	0.0077	6e-04	0.0045	0.0073	0.1445	0.1696	8e-04	5e-04	0.0096	0.0191	0.0072	0.0057	0.0114	0.0037	6e-04
5	rs79344586	80272426	0.87	0.194736090082605	0.83	0.405269641990714	0.0292940357502738	0.492964463800736	0.0022	0.0016	0.0152	0.149	0.0052	0.1907	0.2185	0.0056	6e-04	0.0113	0.0039	0.0077	7e-04	0.0045	0.0073	0.1445	0.1696	8e-04	5e-04	0.0096	0.0191	0.0071	0.0057	0.0112	0.0037	6e-04
5	rs34999	80277045	0.87	0.194736090082605	0.83	0.405269641990714	0.0328266004176261	0.537840807472134	0.0022	0.0016	0.0149	0.149	0.0053	0.1911	0.2184	0.0056	7e-04	0.0114	0.0041	0.0076	7e-04	0.0046	0.0073	0.1445	0.1695	8e-04	5e-04	0.0096	0.0193	0.007	0.0058	0.0107	0.0037	6e-04
5	rs371813	80282698	0.87	0.194736090082605	0.83	0.405269641990714	0.0408362574305024	0.599811574491237	0.0023	0.0017	0.0147	0.1486	0.0055	0.1909	0.2176	0.0056	7e-04	0.0116	0.0043	0.0074	9e-04	0.0047	0.0074	0.1452	0.1701	8e-04	6e-04	0.0097	0.0194	0.0069	0.0057	0.0102	0.0038	6e-04
5	rs541624	80285254	0.87	0.194736090082605	0.84	0.364737902801441	0.0451439305606424	0.602105932812419	0.0023	0.0017	0.0146	0.1484	0.0056	0.1903	0.2173	0.0056	7e-04	0.0118	0.0044	0.0074	8e-04	0.0047	0.0073	0.1452	0.1707	8e-04	6e-04	0.0097	0.0194	0.0069	0.0058	0.0101	0.0038	7e-04
5	rs569954	80290785	0.87	0.194736090082605	0.84	0.364737902801441	0.0527877684908237	0.631394078410525	0.0022	0.0012	0.0148	0.1483	0.0062	0.1906	0.2178	0.0056	7e-04	0.0112	0.0044	0.0073	9e-04	0.0046	0.0072	0.1453	0.1709	8e-04	6e-04	0.0096	0.0192	0.0068	0.0057	0.01	0.0037	7e-04
5	rs79629521	80294230	0.87	0.194736090082605	0.85	0.32706018639722	0.0571045301446818	0.649735333369442	0.0022	0.0012	0.0148	0.1485	0.0063	0.1907	0.2178	0.0056	7e-04	0.0112	0.0044	0.0072	9e-04	0.0046	0.007	0.1457	0.171	8e-04	6e-04	0.0097	0.019	0.0068	0.0057	0.0098	0.0037	7e-04
5	rs701394	80296487	0.87	0.194736090082605	0.86	0.29215087580064	0.0605805264197135	0.674524528023974	0.0022	0.0012	0.0147	0.1486	0.0063	0.1907	0.2178	0.0056	8e-04	0.0112	0.0044	0.0072	9e-04	0.0046	0.007	0.1459	0.171	8e-04	6e-04	0.0097	0.0189	0.0067	0.0057	0.0098	0.0037	7e-04
5	rs12153143	80298875	0.87	0.194736090082605	0.87	0.259919603286658	0.0674039794020038	0.686628289656275	0.0022	0.0011	0.0147	0.1487	0.0063	0.191	0.2181	0.0055	8e-04	0.0112	0.0045	0.0069	9e-04	0.0045	0.0069	0.1461	0.1709	8e-04	7e-04	0.0098	0.0186	0.0067	0.0057	0.0095	0.0037	7e-04
5	rs501544	80301652	0.86	0.223270892544248	0.86	0.29215087580064	0.125665989042497	0.768419719116726	0.0022	7e-04	0.0146	0.15	0.0064	0.1903	0.2187	0.0055	0.0011	0.0113	0.0048	0.0069	0.001	0.0042	0.0066	0.1464	0.1709	9e-04	0.001	0.0101	0.0178	0.0066	0.0057	0.0087	0.0036	6e-04
5	rs77892116	80304524	0.86	0.223270892544248	0.88	0.230271256315472	0.134166482770299	0.774490119528278	0.0022	7e-04	0.0146	0.15	0.0064	0.1903	0.2188	0.0055	0.0011	0.0113	0.0048	0.0069	0.001	0.0042	0.0067	0.1465	0.171	9e-04	0.001	0.0101	0.0177	0.0066	0.0057	0.0086	0.0036	6e-04
5	rs539242	80304998	0.86	0.223270892544248	0.89	0.20310604818777	0.137241570754351	0.774186355038103	0.0022	7e-04	0.0146	0.15	0.0064	0.1902	0.2188	0.0055	0.0011	0.0113	0.0048	0.0069	0.001	0.0042	0.0067	0.1466	0.171	9e-04	0.001	0.0101	0.0177	0.0066	0.0057	0.0085	0.0036	6e-04
5	rs62367373	80305176	0.86	0.223270892544248	0.89	0.20310604818777	0.136211886622866	0.772212512099908	0.0022	7e-04	0.0146	0.1501	0.0064	0.1903	0.2186	0.0055	0.0011	0.0113	0.0048	0.007	0.001	0.0042	0.0067	0.1466	0.171	9e-04	0.001	0.0101	0.0177	0.0066	0.0057	0.0085	0.0036	6e-04
5	rs527506	80309150	0.86	0.223270892544248	0.89	0.20310604818777	0.131407272699055	0.748612007959076	0.0022	7e-04	0.0146	0.1501	0.0064	0.1903	0.2185	0.0055	0.0012	0.0113	0.0048	0.007	0.001	0.0042	0.0067	0.1464	0.171	0.001	0.001	0.0101	0.0177	0.0066	0.0057	0.0085	0.0036	7e-04
5	rs13183890	80316844	0.86	0.223270892544248	0.89	0.20310604818777	0.114479772125081	0.714709212675015	0.0022	7e-04	0.0146	0.1505	0.0065	0.1904	0.2182	0.0054	0.0012	0.0112	0.0049	0.0073	0.0011	0.0044	0.0068	0.1461	0.1705	0.001	0.001	0.0101	0.0173	0.0066	0.0058	0.0084	0.0035	7e-04
5	rs76633690	80317313	0.87	0.194736090082605	0.89	0.20310604818777	0.113279214148311	0.71127852609258	0.0022	7e-04	0.0146	0.1506	0.0065	0.1904	0.2182	0.0054	0.0013	0.0112	0.0049	0.0074	0.0011	0.0045	0.0068	0.146	0.1705	0.001	0.001	0.0101	0.0173	0.0066	0.0058	0.0084	0.0035	7e-04
5	rs440583	80322231	0.87	0.194736090082605	0.89	0.20310604818777	0.11733034405262	0.715604778542521	0.0022	7e-04	0.0146	0.1519	0.0067	0.1909	0.2176	0.0051	0.0014	0.011	0.0052	0.0076	0.0013	0.0045	0.007	0.145	0.1697	0.0011	0.001	0.01	0.0165	0.0069	0.0061	0.0081	0.0035	8e-04
5	rs10071681	80322472	0.87	0.194736090082605	0.88	0.230271256315472	0.117643402501517	0.709490064949739	0.0022	7e-04	0.0146	0.1519	0.0067	0.1912	0.2174	0.005	0.0014	0.011	0.0053	0.0076	0.0013	0.0044	0.007	0.145	0.1696	0.0011	0.001	0.01	0.0165	0.0069	0.0061	0.0081	0.0035	8e-04
5	rs17475899	80336741	0.87	0.194736090082605	0.89	0.20310604818777	0.117899921480963	0.692105656108522	0.0022	7e-04	0.0147	0.1524	0.0067	0.1914	0.2171	0.0049	0.0014	0.011	0.0053	0.0076	0.0013	0.0044	0.007	0.1449	0.1696	0.0012	0.001	0.0099	0.0162	0.0069	0.0062	0.0081	0.0035	8e-04
5	rs453039	80339672	0.87	0.194736090082605	0.89	0.20310604818777	0.122692725230898	0.686036731509902	0.0021	7e-04	0.0147	0.1528	0.0067	0.1916	0.2169	0.0048	0.0015	0.011	0.0053	0.0075	0.0013	0.0044	0.0071	0.1449	0.1696	0.0012	0.001	0.0098	0.0159	0.007	0.0062	0.008	0.0035	8e-04
5	rs17410422	80340972	0.86	0.223270892544248	0.88	0.230271256315472	0.12721367880066	0.683819416931836	0.0021	8e-04	0.0147	0.1531	0.0067	0.1919	0.2166	0.0048	0.0015	0.011	0.0053	0.0075	0.0013	0.0044	0.0071	0.1449	0.1697	0.0012	0.001	0.0098	0.0158	0.007	0.0062	0.0079	0.0034	8e-04
5	rs34109	80344689	0.86	0.223270892544248	0.89	0.20310604818777	0.134012286237062	0.691068644380768	0.0021	8e-04	0.0148	0.1534	0.0067	0.192	0.2165	0.0047	0.0015	0.011	0.0053	0.0074	0.0014	0.0044	0.0071	0.1449	0.1697	0.0012	0.001	0.0097	0.0156	0.007	0.0062	0.0078	0.0034	8e-04
5	rs115828218	80345557	0.86	0.223270892544248	0.89	0.20310604818777	0.133519574725915	0.685297446106755	0.0021	8e-04	0.0148	0.1534	0.0067	0.192	0.2165	0.0047	0.0015	0.011	0.0053	0.0074	0.0014	0.0044	0.0071	0.1449	0.1697	0.0012	0.001	0.0097	0.0156	0.007	0.0062	0.0078	0.0034	8e-04
5	rs4704697	80348238	0.86	0.223270892544248	0.89	0.20310604818777	0.134166482770299	0.682932946566079	0.0021	8e-04	0.0148	0.1534	0.0067	0.192	0.2165	0.0047	0.0015	0.011	0.0054	0.0074	0.0014	0.0044	0.0071	0.1449	0.1697	0.0012	0.001	0.0097	0.0155	0.007	0.0062	0.0078	0.0034	8e-04
5	rs190585232	80356070	0.87	0.194736090082605	0.89	0.20310604818777	0.14851510071219	0.686480389306903	0.0021	8e-04	0.0147	0.1532	0.0067	0.1917	0.2164	0.0047	0.0015	0.0111	0.0056	0.0074	0.0013	0.0044	0.0072	0.1448	0.1696	0.0013	0.001	0.0097	0.0155	0.007	0.0063	0.0078	0.0034	8e-04
5	rs28736706	80360703	0.87	0.194736090082605	0.89	0.20310604818777	0.15415016994652	0.68219442042732	0.0021	7e-04	0.0147	0.153	0.0068	0.1916	0.2163	0.0047	0.0016	0.0111	0.0056	0.0074	0.0013	0.0044	0.0072	0.1449	0.1695	0.0014	0.001	0.0097	0.0154	0.0071	0.0063	0.0079	0.0035	8e-04
5	rs11745040	80366202	0.87	0.194736090082605	0.89	0.20310604818777	0.152646440771445	0.632990417751089	0.0024	7e-04	0.0148	0.1518	0.0069	0.1898	0.2162	0.0045	0.0018	0.0109	0.006	0.0077	0.0014	0.0046	0.0079	0.145	0.17	0.0016	0.001	0.0095	0.0148	0.0074	0.0064	0.0081	0.0039	0.001
5	rs116681139	80368156	0.87	0.194736090082605	0.9	0.178319663885856	0.153614512669998	0.636621956504366	0.0024	7e-04	0.0148	0.1518	0.0069	0.1898	0.2162	0.0045	0.0018	0.0109	0.006	0.0077	0.0014	0.0046	0.0079	0.145	0.1699	0.0016	0.001	0.0095	0.0148	0.0074	0.0064	0.0081	0.0039	0.001
5	rs34679424	80381725	0.87	0.194736090082605	0.9	0.178319663885856	0.137054009073084	0.651342318214483	0.0026	9e-04	0.0151	0.1515	0.0068	0.189	0.2161	0.0047	0.0018	0.0113	0.0064	0.0077	0.0014	0.0049	0.0081	0.1442	0.1691	0.0016	0.001	0.0095	0.0146	0.0074	0.0065	0.0082	0.0041	0.0011
5	rs2592094	80388554	0.87	0.194736090082605	0.9	0.178319663885856	0.13583861042445	0.657047177575588	0.0028	0.001	0.0153	0.1513	0.0067	0.1887	0.216	0.0048	0.0018	0.0115	0.0067	0.0075	0.0015	0.005	0.0082	0.144	0.1686	0.0016	0.001	0.0095	0.0145	0.0074	0.0066	0.0082	0.0042	0.0012
5	rs412974	80389870	0.87	0.194736090082605	0.9	0.178319663885856	0.146881363167839	0.672021350757585	0.0028	0.0011	0.0153	0.1514	0.0067	0.1887	0.2159	0.0048	0.0018	0.0115	0.0067	0.0075	0.0015	0.0051	0.0083	0.144	0.1686	0.0016	7e-04	0.0095	0.0145	0.0075	0.0067	0.0082	0.0043	0.0012
5	rs72771108	80396105	0.87	0.194736090082605	0.9	0.178319663885856	0.148089296049929	0.641277375192721	0.0029	0.0011	0.0157	0.1512	0.0067	0.1875	0.2154	0.0048	0.0019	0.0116	0.007	0.0077	0.0015	0.0052	0.0084	0.1429	0.1694	0.0019	7e-04	0.0093	0.0143	0.0079	0.0067	0.0083	0.0045	0.0012
5	rs78530156	80404346	0.87	0.194736090082605	0.9	0.178319663885856	0.146165919423084	0.606269761450591	0.003	0.0011	0.0163	0.1511	0.0067	0.1857	0.2145	0.0049	0.0019	0.0118	0.0073	0.008	0.0016	0.0055	0.0083	0.1414	0.1705	0.0023	8e-04	0.0089	0.0141	0.0085	0.0067	0.0086	0.0048	0.0013
5	rs34114	80405669	0.87	0.194736090082605	0.9	0.178319663885856	0.144064243289227	0.607132093668212	0.003	0.0011	0.0164	0.1511	0.0067	0.1856	0.2145	0.0049	0.0019	0.0118	0.0074	0.008	0.0016	0.0055	0.0084	0.1413	0.1706	0.0023	8e-04	0.0089	0.0141	0.0085	0.0067	0.0086	0.0048	0.0013
5	rs10474648	80408866	0.87	0.194736090082605	0.9	0.178319663885856	0.159772633728271	0.652073068846654	0.0031	0.0011	0.0165	0.1513	0.0068	0.1855	0.2142	0.0049	0.0019	0.0118	0.0074	0.0081	0.0015	0.0056	0.0084	0.1409	0.1706	0.0023	8e-04	0.0088	0.014	0.0086	0.0067	0.0087	0.0049	0.0013
5	rs16878472	80409407	0.87	0.194736090082605	0.9	0.178319663885856	0.149961673147355	0.63778507088357	0.0031	0.0011	0.0165	0.1514	0.0068	0.1855	0.2139	0.0049	0.0019	0.0118	0.0075	0.0081	0.0015	0.0056	0.0085	0.1405	0.1705	0.0024	8e-04	0.0088	0.0139	0.0087	0.0067	0.0089	0.0049	0.0013
5	rs34193571	80409526	0.87	0.194736090082605	0.9	0.178319663885856	0.148777495186731	0.639239658562391	0.0031	0.0011	0.0165	0.1515	0.0068	0.1855	0.2139	0.0049	0.0019	0.0118	0.0075	0.0081	0.0015	0.0056	0.0085	0.1404	0.1705	0.0024	8e-04	0.0088	0.0139	0.0087	0.0067	0.0089	0.005	0.0013
5	rs4703822	80411221	0.87	0.194736090082605	0.9	0.178319663885856	0.12141097687599	0.600384968400536	0.0033	0.0012	0.017	0.1519	0.0069	0.1851	0.2127	0.005	0.0019	0.0119	0.0078	0.0083	0.0015	0.0058	0.0088	0.139	0.1702	0.0025	9e-04	0.0086	0.0135	0.0092	0.0065	0.0095	0.0052	0.0015
5	rs114160651	80411340	0.87	0.194736090082605	0.9	0.178319663885856	0.123043717717137	0.627479792701359	0.0033	0.0012	0.017	0.1518	0.0069	0.1851	0.2125	0.005	0.0019	0.0119	0.0078	0.0083	0.0015	0.0058	0.0089	0.139	0.1702	0.0025	9e-04	0.0086	0.0135	0.0092	0.0065	0.0096	0.0052	0.0015
5	rs76834320	80416108	0.86	0.223270892544248	0.9	0.178319663885856	0.0968041274984686	0.581248037712447	0.0035	0.0012	0.0175	0.1505	0.007	0.1848	0.2112	0.0053	0.0019	0.0117	0.008	0.0085	0.0014	0.0062	0.0095	0.1378	0.1704	0.0027	0.001	0.0086	0.013	0.0097	0.0066	0.0103	0.0054	0.0017
5	rs77784837	80426583	0.86	0.223270892544248	0.9	0.178319663885856	0.0903088210385636	0.51507229470067	0.0036	0.0013	0.0176	0.1503	0.007	0.1847	0.2107	0.0053	0.0019	0.0116	0.008	0.0086	0.0014	0.0063	0.0097	0.1376	0.1705	0.0027	0.0011	0.0085	0.0128	0.0099	0.0066	0.0104	0.0054	0.0018
5	rs116503403	80427691	0.86	0.223270892544248	0.9	0.178319663885856	0.086613489890328	0.512450528976324	0.0036	0.0013	0.0177	0.1505	0.007	0.1844	0.2107	0.0053	0.0019	0.0116	0.008	0.0086	0.0014	0.0063	0.0098	0.1376	0.1704	0.0027	0.0011	0.0086	0.0128	0.0099	0.0066	0.0105	0.0055	0.0018
5	rs153233	80428272	0.86	0.223270892544248	0.9	0.178319663885856	0.0844895111967376	0.499803800429346	0.0036	0.0013	0.0177	0.1504	0.007	0.1843	0.2107	0.0053	0.0019	0.0116	0.008	0.0086	0.0014	0.0064	0.0098	0.1376	0.1704	0.0027	0.0011	0.0086	0.0128	0.0099	0.0066	0.0105	0.0055	0.0018
5	rs10223133	80433460	0.86	0.223270892544248	0.91	0.155803491158275	0.0733291671662237	0.517973955438827	0.0037	0.0013	0.0177	0.1503	0.007	0.1837	0.2109	0.0055	0.002	0.0117	0.0079	0.0086	0.0014	0.0064	0.0099	0.1377	0.1697	0.0028	0.0012	0.0089	0.0127	0.01	0.0066	0.0106	0.0055	0.0019
5	rs166061	80441588	0.86	0.223270892544248	0.91	0.155803491158275	0.0411516470109287	0.393192383654256	0.004	0.0015	0.0179	0.1483	0.0067	0.1829	0.2097	0.0061	0.0021	0.0117	0.0079	0.009	0.0016	0.0071	0.0106	0.1375	0.1676	0.0031	0.0015	0.0087	0.0132	0.0103	0.0068	0.0114	0.0059	0.0021
5	rs34117	80441781	0.86	0.223270892544248	0.92	0.135444945858012	0.0411804014206721	0.404032420911187	0.004	0.0015	0.0179	0.1483	0.0067	0.1829	0.2097	0.0061	0.0021	0.0117	0.0079	0.009	0.0016	0.0071	0.0106	0.1375	0.1675	0.0031	0.0015	0.0086	0.0132	0.0103	0.0068	0.0114	0.0059	0.0021
5	rs34115	80442983	0.86	0.223270892544248	0.9	0.178319663885856	0.0485183746094075	0.453649423986381	0.0041	0.0015	0.0179	0.1483	0.0067	0.1827	0.2096	0.0061	0.0021	0.0117	0.0079	0.009	0.0017	0.0071	0.0106	0.1376	0.1675	0.0032	0.0015	0.0087	0.0133	0.0103	0.0068	0.0114	0.0059	0.0021
5	rs369175	80447380	0.86	0.223270892544248	0.9	0.178319663885856	0.0748614567741514	0.498160165831876	0.004	0.0016	0.018	0.148	0.0067	0.1831	0.2093	0.0061	0.0022	0.0118	0.008	0.0089	0.0017	0.0076	0.0105	0.1377	0.1668	0.0034	0.0016	0.0086	0.0133	0.0103	0.0067	0.0114	0.0058	0.0021
5	rs6891229	80448345	0.86	0.223270892544248	0.9	0.178319663885856	0.0966023515963167	0.530734018933312	0.0041	0.0016	0.0179	0.1479	0.0067	0.1829	0.2089	0.0062	0.0022	0.0118	0.008	0.0088	0.0017	0.0078	0.0105	0.1379	0.1666	0.0034	0.0016	0.0085	0.0134	0.0104	0.0067	0.0116	0.0057	0.0022
5	rs36084289	80448546	0.86	0.223270892544248	0.9	0.178319663885856	0.10923370963406	0.605120438041011	0.0041	0.0016	0.0179	0.1478	0.0067	0.1825	0.2087	0.0063	0.0022	0.0119	0.0081	0.0088	0.0018	0.0079	0.0105	0.1381	0.1664	0.0034	0.0017	0.0086	0.0135	0.0104	0.0066	0.0117	0.0057	0.0022
5	rs76360570	80449200	0.86	0.223270892544248	0.89	0.20310604818777	0.0891060699468327	0.615915575721562	0.0041	0.0017	0.0178	0.1475	0.0068	0.1814	0.208	0.0066	0.0022	0.0119	0.0083	0.0088	0.0019	0.0082	0.0108	0.1385	0.1656	0.0035	0.0018	0.0086	0.0137	0.0105	0.0067	0.012	0.0059	0.0022
5	rs78186130	80456616	0.85	0.254661707966279	0.89	0.20310604818777	0.0827641895691975	0.513829984744972	0.0042	0.0019	0.0177	0.1468	0.0073	0.1777	0.2061	0.0074	0.0022	0.0121	0.0088	0.0087	0.0022	0.009	0.0116	0.1398	0.1631	0.0037	0.002	0.0087	0.0143	0.0108	0.0071	0.0129	0.0066	0.0025
5	rs73128886	80457841	0.85	0.254661707966279	0.89	0.20310604818777	0.0797380704589843	0.512312634925016	0.0042	0.0019	0.0177	0.1469	0.0073	0.177	0.206	0.0075	0.0021	0.0121	0.0089	0.0085	0.0023	0.0091	0.0115	0.14	0.1628	0.0037	0.0021	0.0088	0.0145	0.0108	0.0071	0.0129	0.0067	0.0024
5	rs12697915	80458973	0.85	0.254661707966279	0.89	0.20310604818777	0.0582601847205555	0.485605192571948	0.0042	0.0019	0.0178	0.1466	0.0074	0.1765	0.2052	0.0077	0.0021	0.0121	0.009	0.0085	0.0024	0.0092	0.0119	0.1399	0.1628	0.0036	0.0021	0.0088	0.0146	0.0111	0.0072	0.013	0.007	0.0025
5	rs17214270	80461454	0.85	0.254661707966279	0.89	0.20310604818777	0.0394654667140335	0.433591441658825	0.0043	0.002	0.0178	0.1461	0.0076	0.1766	0.2045	0.008	0.0022	0.012	0.009	0.0085	0.0025	0.0091	0.0125	0.1402	0.1619	0.0035	0.0022	0.0089	0.0149	0.0114	0.0071	0.0129	0.0073	0.0026
5	rs10942944	80462963	0.85	0.254661707966279	0.89	0.20310604818777	0.0378817712649095	0.43161218300432	0.0043	0.002	0.0178	0.1461	0.0076	0.1766	0.2044	0.008	0.0022	0.012	0.009	0.0086	0.0025	0.0091	0.0125	0.1402	0.1618	0.0035	0.0022	0.0088	0.0149	0.0114	0.0071	0.0128	0.0073	0.0026
5	rs13159648	80467069	0.85	0.254661707966279	0.89	0.20310604818777	0.0297044698394046	0.428450429452184	0.004	0.002	0.018	0.1458	0.0076	0.1765	0.2043	0.008	0.0022	0.0119	0.009	0.0086	0.0026	0.0091	0.0126	0.1405	0.1617	0.0035	0.0023	0.0089	0.0149	0.0114	0.0071	0.0128	0.0075	0.0026
5	rs56091376	80470351	0.85	0.254661707966279	0.89	0.20310604818777	0.027377406746875	0.437954324215584	0.004	0.002	0.018	0.1456	0.0076	0.1764	0.2043	0.0079	0.0022	0.0119	0.009	0.0086	0.0027	0.0091	0.0127	0.1406	0.1614	0.0035	0.0023	0.0089	0.015	0.0115	0.0072	0.0127	0.0074	0.0026
5	rs74365480	80472204	0.85	0.254661707966279	0.89	0.20310604818777	0.0238043524191976	0.424113247561946	0.0039	0.002	0.0181	0.1454	0.0077	0.1762	0.2044	0.0079	0.0022	0.012	0.0089	0.0086	0.0028	0.0091	0.0128	0.1407	0.161	0.0035	0.0023	0.0089	0.0151	0.0115	0.0073	0.0127	0.0074	0.0025
5	rs1020721	80472887	0.85	0.254661707966279	0.89	0.20310604818777	0.0218670571729271	0.461417194644203	0.0039	0.002	0.0181	0.1453	0.0077	0.1763	0.2047	0.0079	0.0022	0.012	0.0088	0.0086	0.0029	0.0091	0.0126	0.1406	0.1609	0.0035	0.0024	0.009	0.0152	0.0115	0.0073	0.0126	0.0074	0.0025
5	rs67676263	80475534	0.85	0.254661707966279	0.89	0.20310604818777	0.0236968604691673	0.51396798180011	0.0039	0.002	0.018	0.1449	0.0077	0.1754	0.2052	0.0079	0.0023	0.0123	0.0086	0.0087	0.0031	0.0098	0.0129	0.1403	0.1603	0.0035	0.0025	0.009	0.0152	0.0117	0.0072	0.0126	0.0078	0.0025
5	rs7722620	80475866	0.85	0.254661707966279	0.9	0.178319663885856	0.0237456772028315	0.509281341970346	0.0039	0.002	0.018	0.1448	0.0077	0.1753	0.2052	0.008	0.0023	0.0124	0.0086	0.0087	0.0031	0.0098	0.0129	0.1402	0.1602	0.0035	0.0025	0.009	0.0152	0.0118	0.0072	0.0126	0.0078	0.0025
5	rs78682851	80477960	0.85	0.254661707966279	0.9	0.178319663885856	0.0185086216803012	0.509005995723717	0.0039	0.0019	0.0181	0.144	0.0078	0.1756	0.2044	0.0079	0.0022	0.0125	0.0085	0.009	0.0033	0.0097	0.0133	0.1394	0.1605	0.0035	0.0025	0.009	0.0154	0.012	0.0072	0.0127	0.008	0.0026
5	rs4703825	80479910	0.85	0.254661707966279	0.9	0.178319663885856	0.0215282627855552	0.53365749367829	0.0038	0.0016	0.0183	0.1433	0.0079	0.1758	0.2036	0.0079	0.0022	0.0127	0.0084	0.0093	0.0034	0.0097	0.0137	0.1387	0.1608	0.0035	0.0026	0.0091	0.0155	0.0121	0.0073	0.0128	0.0083	0.0026
5	rs6453541	80480372	0.85	0.254661707966279	0.89	0.20310604818777	0.021802667951344	0.603828068892344	0.0037	0.0016	0.0184	0.1435	0.0079	0.1756	0.2031	0.0079	0.0022	0.0128	0.0084	0.0093	0.0034	0.0094	0.0137	0.139	0.1613	0.0034	0.0025	0.0092	0.0157	0.0121	0.0073	0.0127	0.0083	0.0026
5	rs79307063	80480761	0.85	0.254661707966279	0.89	0.20310604818777	0.0229636812867097	0.690920528485605	0.0037	0.0015	0.0183	0.1441	0.0079	0.1749	0.2031	0.0079	0.0022	0.0129	0.0083	0.0094	0.0035	0.0092	0.0137	0.1391	0.161	0.0033	0.0025	0.0091	0.0157	0.0122	0.0073	0.0126	0.0084	0.0026
5	rs80210983	80482561	0.85	0.254661707966279	0.89	0.20310604818777	0.0204380037283438	0.685740995702516	0.0038	0.0014	0.0182	0.148	0.0081	0.1688	0.2029	0.008	0.0025	0.0132	0.0078	0.01	0.0038	0.0083	0.0142	0.1386	0.162	0.0033	0.0028	0.0092	0.0159	0.0124	0.0078	0.0125	0.0088	0.0026
5	rs7718438	80482875	0.85	0.254661707966279	0.88	0.230271256315472	0.0214010641639458	0.649151202791446	0.0038	0.0013	0.0183	0.149	0.008	0.1672	0.2031	0.0081	0.0025	0.0135	0.0076	0.0102	0.0038	0.0081	0.0144	0.1385	0.1617	0.0033	0.0029	0.0092	0.0159	0.0125	0.0079	0.0127	0.0086	0.0027
5	rs716897	80483574	0.85	0.254661707966279	0.88	0.230271256315472	0.0172519220374727	0.564803367552132	0.0036	0.0014	0.0185	0.1501	0.0078	0.1654	0.204	0.0081	0.0025	0.0133	0.0073	0.0102	0.0036	0.0074	0.0144	0.1381	0.1639	0.0033	0.0028	0.0092	0.0169	0.0119	0.0076	0.0127	0.008	0.0027
5	rs34232540	80484330	0.85	0.254661707966279	0.88	0.230271256315472	0.0176820615305033	0.355285144548908	0.0035	0.0014	0.0185	0.1508	0.0077	0.1644	0.2036	0.0081	0.0025	0.0132	0.0071	0.0103	0.0035	0.0071	0.0147	0.1374	0.1649	0.0034	0.0029	0.0093	0.0174	0.0121	0.0074	0.0129	0.0078	0.0029
5	rs75091819	80487844	0.85	0.254661707966279	0.88	0.230271256315472	0.0199770578567577	0.409742700032215	0.0035	0.0014	0.0184	0.151	0.0077	0.1647	0.2037	0.008	0.0025	0.0132	0.007	0.0105	0.0034	0.0069	0.0147	0.1372	0.1652	0.0034	0.0029	0.0093	0.0175	0.012	0.0073	0.0129	0.0078	0.0028
5	rs17227696	80488122	0.85	0.254661707966279	0.88	0.230271256315472	0.0197879554228978	0.417303152941702	0.0035	0.0014	0.0184	0.151	0.0077	0.1647	0.2037	0.008	0.0025	0.0132	0.007	0.0105	0.0034	0.0069	0.0147	0.1372	0.1653	0.0034	0.0029	0.0093	0.0175	0.012	0.0073	0.0129	0.0078	0.0028
5	rs62364985	80489844	0.85	0.254661707966279	0.88	0.230271256315472	0.0199943137815629	0.424638333008418	0.0034	0.0014	0.0184	0.1511	0.0077	0.1647	0.2037	0.008	0.0025	0.0132	0.007	0.0105	0.0034	0.0069	0.0147	0.1371	0.1654	0.0034	0.0028	0.0092	0.0175	0.012	0.0072	0.013	0.0078	0.0028
5	rs56323619	80492568	0.85	0.254661707966279	0.88	0.230271256315472	0.0191949137986584	0.371127511924022	0.0034	0.0014	0.0184	0.1513	0.0077	0.1646	0.2037	0.008	0.0024	0.0131	0.007	0.0106	0.0034	0.0068	0.0147	0.1371	0.1654	0.0034	0.0028	0.0091	0.0175	0.0119	0.0072	0.0131	0.0078	0.0028
5	rs78983864	80497367	0.85	0.254661707966279	0.88	0.230271256315472	0.0178562955238552	0.393192383654256	0.0033	0.0014	0.0184	0.1518	0.0077	0.1645	0.2037	0.008	0.0024	0.0131	0.007	0.0108	0.0033	0.0067	0.0148	0.1367	0.1653	0.0034	0.0028	0.0091	0.0175	0.0119	0.007	0.0133	0.0079	0.0027
5	rs4704706	80499626	0.85	0.254661707966279	0.88	0.230271256315472	0.0148721144149734	0.310181480226413	0.0033	0.0014	0.0184	0.1524	0.0077	0.1644	0.2035	0.008	0.0024	0.0131	0.007	0.0109	0.0033	0.0066	0.0149	0.1366	0.1656	0.0034	0.0028	0.0091	0.0175	0.0117	0.007	0.0134	0.0079	0.0027
5	rs17293701	80500114	0.85	0.254661707966279	0.88	0.230271256315472	0.0173840465637702	0.316566061568284	0.0032	0.0014	0.0184	0.1523	0.0077	0.1643	0.2036	0.008	0.0024	0.0131	0.007	0.0108	0.0033	0.0066	0.0149	0.1365	0.1654	0.0034	0.0028	0.009	0.0176	0.0117	0.007	0.0134	0.0082	0.0027
5	rs75514521	80501337	0.85	0.254661707966279	0.88	0.230271256315472	0.0159415844696262	0.290909901413091	0.0031	0.0014	0.0185	0.1523	0.0077	0.1643	0.2043	0.0079	0.0024	0.0131	0.007	0.0107	0.0032	0.0065	0.0149	0.1365	0.1653	0.0034	0.0026	0.009	0.0176	0.0116	0.007	0.0135	0.0082	0.0027
5	rs6890619	80501981	0.85	0.254661707966279	0.88	0.230271256315472	0.0174699328892037	0.321167317112758	0.0031	0.0014	0.0185	0.1523	0.0077	0.1641	0.2046	0.0079	0.0024	0.0131	0.007	0.0106	0.0032	0.0065	0.0149	0.1365	0.1653	0.0034	0.0026	0.009	0.0177	0.0116	0.007	0.0136	0.0082	0.0027
5	rs17228156	80502903	0.85	0.254661707966279	0.88	0.230271256315472	0.0202893220610504	0.389725425379494	0.003	0.0014	0.0185	0.1523	0.0076	0.1641	0.2047	0.0079	0.0024	0.0131	0.0069	0.0106	0.0032	0.0064	0.0149	0.1363	0.1656	0.0033	0.0027	0.009	0.0177	0.0116	0.0069	0.0136	0.0082	0.0027
5	rs11958318	80508670	0.85	0.254661707966279	0.88	0.230271256315472	0.0183702944994085	0.342482411609267	0.0029	0.0015	0.0185	0.152	0.0076	0.1641	0.2058	0.0079	0.0023	0.0127	0.0069	0.0106	0.003	0.006	0.015	0.1353	0.1672	0.0031	0.0026	0.0089	0.0181	0.0112	0.0068	0.0141	0.008	0.0026
5	rs79837333	80512632	0.85	0.254661707966279	0.88	0.230271256315472	0.0171128291361846	0.298478900403108	0.0028	0.0015	0.0185	0.1516	0.0076	0.164	0.206	0.0079	0.0024	0.0128	0.0069	0.0107	0.0031	0.006	0.015	0.135	0.1672	0.003	0.0025	0.009	0.0182	0.0112	0.0069	0.0142	0.008	0.0026
5	rs2124888	80516195	0.85	0.254661707966279	0.87	0.259919603286658	0.0167004835568274	0.301570504342006	0.0028	0.0015	0.0185	0.1514	0.0076	0.164	0.2062	0.0079	0.0024	0.0128	0.0069	0.0107	0.0031	0.0059	0.015	0.1348	0.1673	0.003	0.0025	0.0091	0.0183	0.0112	0.0069	0.0142	0.008	0.0025
5	rs921928	80518217	0.85	0.254661707966279	0.88	0.230271256315472	0.0188040556275518	0.304074540956439	0.0028	0.0015	0.0185	0.1514	0.0078	0.164	0.2062	0.0079	0.0024	0.0128	0.0069	0.0107	0.0031	0.0059	0.015	0.1347	0.1673	0.003	0.0025	0.0091	0.0183	0.0112	0.0069	0.0142	0.0079	0.0026
5	rs73130855	80519771	0.85	0.254661707966279	0.88	0.230271256315472	0.0210227260817891	0.328838600465995	0.0028	0.0015	0.0185	0.1514	0.008	0.164	0.2063	0.0079	0.0024	0.0128	0.0068	0.0107	0.0031	0.0059	0.015	0.1346	0.1672	0.003	0.0025	0.0091	0.0184	0.0112	0.0068	0.0142	0.0079	0.0026
5	rs79240971	80530054	0.85	0.254661707966279	0.88	0.230271256315472	0.0246568234220473	0.35129316611684	0.0027	0.0016	0.0185	0.1514	0.008	0.1645	0.2067	0.0078	0.0023	0.0128	0.0068	0.0108	0.003	0.0057	0.0149	0.134	0.1672	0.003	0.0026	0.0094	0.0187	0.011	0.0067	0.0142	0.0078	0.0026
5	rs6877435	80531899	0.85	0.254661707966279	0.88	0.230271256315472	0.025892886197005	0.378994171821439	0.0027	0.0016	0.0185	0.1514	0.008	0.1645	0.2068	0.0078	0.0023	0.0128	0.0068	0.0108	0.003	0.0057	0.0149	0.134	0.1672	0.003	0.0026	0.0094	0.0187	0.011	0.0067	0.0142	0.0078	0.0026
5	rs117042618	80534752	0.85	0.254661707966279	0.88	0.230271256315472	0.0262270264245801	0.370368689147405	0.0027	0.0016	0.0185	0.1514	0.008	0.1645	0.2068	0.0078	0.0023	0.0128	0.0068	0.0108	0.003	0.0057	0.0149	0.134	0.1672	0.003	0.0026	0.0094	0.0187	0.011	0.0067	0.0142	0.0078	0.0026
5	rs10073527	80545616	0.85	0.254661707966279	0.88	0.230271256315472	0.0303509558803208	0.333613968190977	0.0027	0.0016	0.0185	0.1514	0.008	0.1644	0.2071	0.0077	0.0023	0.0127	0.0068	0.0108	0.0029	0.0056	0.015	0.1338	0.1672	0.003	0.0026	0.0095	0.0188	0.011	0.0067	0.0142	0.0077	0.0026
5	rs2270823	80552871	0.85	0.254661707966279	0.88	0.230271256315472	0.0325325664812491	0.315841344010582	0.0026	0.0016	0.0185	0.1513	0.0082	0.1644	0.2071	0.0077	0.0023	0.0127	0.0068	0.0109	0.0029	0.0056	0.015	0.1338	0.1669	0.003	0.0026	0.0096	0.0189	0.011	0.0067	0.0142	0.0077	0.0026
5	rs34054011	80561943	0.85	0.254661707966279	0.88	0.230271256315472	0.0327897448994505	0.325544399730845	0.0026	0.0016	0.0185	0.1513	0.0082	0.1645	0.2071	0.0077	0.0023	0.0127	0.0068	0.0109	0.0029	0.0056	0.015	0.1338	0.1668	0.003	0.0026	0.0096	0.0189	0.011	0.0067	0.0142	0.0077	0.0026
5	rs59113431	80580894	0.85	0.254661707966279	0.88	0.230271256315472	0.0319983016204136	0.28749965602549	0.0026	0.0016	0.0185	0.1513	0.0082	0.1646	0.2071	0.0077	0.0023	0.0127	0.0068	0.0109	0.0029	0.0056	0.015	0.1338	0.1668	0.003	0.0026	0.0096	0.019	0.011	0.0067	0.0142	0.0077	0.0026
5	rs116763907	80581716	0.85	0.254661707966279	0.88	0.230271256315472	0.0320103752426631	0.28820422044287	0.0026	0.0016	0.0185	0.1513	0.0082	0.1646	0.2071	0.0077	0.0023	0.0127	0.0068	0.0109	0.0029	0.0056	0.015	0.1338	0.1668	0.003	0.0026	0.0096	0.019	0.011	0.0067	0.0142	0.0077	0.0026
5	rs12516414	80593392	0.85	0.254661707966279	0.88	0.230271256315472	0.0322282467824578	0.310782146355077	0.0026	0.0016	0.0185	0.1512	0.0082	0.1646	0.207	0.0077	0.0023	0.0127	0.0068	0.0109	0.0029	0.0056	0.015	0.1338	0.1667	0.003	0.0026	0.0096	0.019	0.011	0.0067	0.0142	0.0077	0.0026
5	rs16878586	80596222	0.85	0.254661707966279	0.89	0.20310604818777	0.0299918681597711	0.382306817046772	0.0026	0.0016	0.0185	0.1512	0.0083	0.165	0.2074	0.0077	0.0023	0.0127	0.0068	0.0109	0.0027	0.0055	0.015	0.1334	0.1669	0.0029	0.0025	0.0096	0.019	0.011	0.0066	0.0141	0.0077	0.0025
5	rs11740916	80599928	0.85	0.254661707966279	0.89	0.20310604818777	0.0397033846463671	0.442063384864579	0.0024	0.0016	0.0185	0.151	0.0083	0.1652	0.2074	0.0077	0.0023	0.0127	0.0068	0.011	0.0026	0.0055	0.015	0.1333	0.1672	0.0029	0.0024	0.0096	0.0189	0.011	0.0066	0.0141	0.0081	0.0024
5	rs16878594	80600619	0.85	0.254661707966279	0.89	0.20310604818777	0.0398016371936823	0.443125444098646	0.0024	0.0016	0.0185	0.151	0.0083	0.1652	0.2074	0.0077	0.0023	0.0127	0.0068	0.011	0.0026	0.0055	0.015	0.1333	0.1672	0.0029	0.0024	0.0096	0.0189	0.011	0.0066	0.0141	0.0081	0.0024
5	rs72771167	80605681	0.85	0.254661707966279	0.89	0.20310604818777	0.0399563719283393	0.451512714193527	0.0024	0.0017	0.0185	0.1509	0.0083	0.1652	0.2074	0.0077	0.0023	0.0127	0.0068	0.011	0.0026	0.0055	0.015	0.1333	0.1673	0.0029	0.0024	0.0096	0.0189	0.011	0.0066	0.0141	0.0081	0.0024
5	rs1566433	80606713	0.85	0.254661707966279	0.89	0.20310604818777	0.0393538458423564	0.458198741319616	0.0024	0.0017	0.0184	0.1509	0.0083	0.1652	0.2074	0.0077	0.0023	0.0127	0.0068	0.011	0.0026	0.0055	0.015	0.1333	0.1673	0.0029	0.0024	0.0096	0.0189	0.0111	0.0066	0.0141	0.0081	0.0024
5	rs6868343	80616526	0.85	0.254661707966279	0.89	0.20310604818777	0.0401115200276149	0.500351985246147	0.0024	0.0017	0.0184	0.1508	0.0082	0.1653	0.2073	0.0077	0.0023	0.0127	0.0067	0.0109	0.0026	0.0055	0.015	0.1336	0.1674	0.0029	0.0024	0.0096	0.0189	0.0111	0.0066	0.014	0.008	0.0024
5	rs115742101	80619232	0.85	0.254661707966279	0.89	0.20310604818777	0.0433466600557118	0.644191009472617	0.0024	0.0017	0.0188	0.1506	0.0082	0.1655	0.2073	0.0078	0.0023	0.0126	0.0067	0.0106	0.0026	0.0056	0.0149	0.1333	0.1677	0.0028	0.0024	0.0097	0.0189	0.011	0.0067	0.0139	0.0081	0.0024
5	rs62365867	80625353	0.85	0.254661707966279	0.89	0.20310604818777	0.0384549798413698	0.662763459847561	0.0024	0.0017	0.019	0.1501	0.0083	0.1658	0.2071	0.008	0.0023	0.0125	0.0067	0.0105	0.0025	0.0057	0.0147	0.1327	0.1684	0.0025	0.0024	0.0098	0.019	0.011	0.0067	0.0137	0.0081	0.0024
5	rs9546	80625946	0.85	0.254661707966279	0.89	0.20310604818777	0.0350655661117271	0.643316597342891	0.0024	0.0017	0.019	0.1501	0.0083	0.1659	0.2071	0.0081	0.0023	0.0125	0.0067	0.0105	0.0025	0.0057	0.0147	0.1326	0.1685	0.0025	0.0024	0.0098	0.019	0.011	0.0067	0.0137	0.0081	0.0024
5	rs77721270	80628975	0.86	0.223270892544248	0.89	0.20310604818777	0.0326671022460737	0.793678612483421	0.0021	0.0017	0.0199	0.1517	0.0078	0.1679	0.2084	0.0086	0.0019	0.0124	0.007	0.0114	0.0021	0.0053	0.0144	0.1285	0.1685	0.0022	0.0019	0.0101	0.0195	0.011	0.0059	0.0153	0.0071	0.0016
5	rs75444875	80630832	0.85	0.254661707966279	0.89	0.20310604818777	0.0279438710408517	0.889659390151868	0.002	0.0017	0.0202	0.1521	0.0077	0.1684	0.2087	0.0087	0.0018	0.0123	0.0071	0.0116	0.002	0.0052	0.0144	0.1274	0.1685	0.0021	0.0018	0.0101	0.0196	0.0111	0.0058	0.0157	0.0069	0.0014
5	rs6452399	80631511	0.85	0.254661707966279	0.89	0.20310604818777	0.0205610389960459	0.802544975626762	0.002	0.0017	0.0203	0.1521	0.0077	0.1684	0.2087	0.0087	0.0018	0.0123	0.0071	0.0116	0.002	0.0052	0.0144	0.1273	0.1685	0.0021	0.0018	0.0101	0.0196	0.0111	0.0058	0.0157	0.0069	0.0014
5	rs62365869	80632973	0.85	0.254661707966279	0.89	0.20310604818777	0.0243072949440584	0.812506167581815	0.002	0.0017	0.0203	0.1521	0.0077	0.1684	0.2087	0.0088	0.0018	0.0124	0.0071	0.0116	0.002	0.0052	0.0144	0.1269	0.1684	0.0021	0.0018	0.0103	0.0197	0.0111	0.0058	0.0157	0.0069	0.0014
5	rs72771176	80633037	0.85	0.254661707966279	0.89	0.20310604818777	0.023550842145796	0.807445696505669	0.002	0.0017	0.0203	0.1521	0.0077	0.1684	0.2087	0.0088	0.0018	0.0124	0.0071	0.0116	0.002	0.0052	0.0144	0.1269	0.1684	0.0021	0.0018	0.0103	0.0197	0.0111	0.0058	0.0157	0.0069	0.0014
5	rs76125752	80639501	0.85	0.254661707966279	0.89	0.20310604818777	0.0134846196475161	0.575280730199932	0.002	0.0017	0.0203	0.1521	0.0076	0.1685	0.2087	0.0089	0.0018	0.0125	0.0072	0.0117	0.002	0.0052	0.0144	0.1265	0.1682	0.0021	0.0018	0.0105	0.0197	0.0112	0.0058	0.0158	0.0069	0.0013
5	rs112447819	80641345	0.85	0.254661707966279	0.89	0.20310604818777	0.0155430736032752	0.566075136751881	0.002	0.0017	0.0203	0.1524	0.0076	0.1685	0.2088	0.0089	0.0018	0.0125	0.0073	0.0118	0.002	0.0053	0.0143	0.1262	0.168	0.0021	0.0018	0.0105	0.0196	0.0112	0.0058	0.0158	0.0069	0.0013
5	rs34607174	80641789	0.85	0.254661707966279	0.89	0.20310604818777	0.0149347435937898	0.556342807089691	0.002	0.0017	0.0203	0.1525	0.0076	0.1685	0.2088	0.0089	0.0018	0.0125	0.0073	0.0118	0.002	0.0053	0.0143	0.1262	0.1679	0.0021	0.0018	0.0105	0.0196	0.0112	0.0058	0.0158	0.0069	0.0013
5	rs77409752	80646011	0.84	0.289034762536342	0.89	0.20310604818777	0.00967890522138607	0.417303152941702	0.0019	0.0017	0.0202	0.1527	0.0076	0.1686	0.2092	0.009	0.0017	0.0126	0.0073	0.0119	0.002	0.0055	0.0142	0.1257	0.1676	0.0021	0.0018	0.0107	0.0196	0.0112	0.0058	0.0158	0.0069	0.0012
5	rs12514594	80646386	0.84	0.289034762536342	0.89	0.20310604818777	0.00914156875845883	0.394221260866929	0.0019	0.0017	0.0202	0.1528	0.0076	0.1686	0.2093	0.009	0.0017	0.0126	0.0073	0.0119	0.002	0.0055	0.0143	0.1256	0.1676	0.0021	0.0018	0.0107	0.0196	0.0112	0.0058	0.0158	0.0069	0.0012
5	rs74941849	80647124	0.84	0.289034762536342	0.89	0.20310604818777	0.00908862875037456	0.408572907230881	0.0019	0.0017	0.0202	0.1528	0.0076	0.1686	0.2093	0.009	0.0017	0.0126	0.0073	0.0119	0.002	0.0054	0.0144	0.1255	0.1675	0.0021	0.0018	0.0108	0.0196	0.0111	0.0058	0.0158	0.0068	0.0012
5	rs114659127	80649128	0.84	0.289034762536342	0.89	0.20310604818777	0.00924815136963388	0.427397900932292	0.0019	0.0017	0.0202	0.1529	0.0076	0.1686	0.2094	0.0091	0.0017	0.0127	0.0073	0.0119	0.0019	0.0054	0.0145	0.1254	0.1675	0.002	0.0018	0.011	0.0196	0.0111	0.0058	0.0158	0.0068	0.0012
5	rs6881812	80650186	0.84	0.289034762536342	0.89	0.20310604818777	0.00810875629163227	0.379503284695167	0.0019	0.0017	0.0202	0.1531	0.0075	0.1687	0.2088	0.0091	0.0016	0.0127	0.0074	0.0119	0.0019	0.0053	0.0147	0.1254	0.1676	0.002	0.0018	0.0111	0.0197	0.0111	0.0059	0.0158	0.0068	0.0012
5	rs56020218	80652150	0.84	0.289034762536342	0.88	0.230271256315472	0.00742335087931968	0.401056258058075	0.0019	0.0017	0.0202	0.1532	0.0074	0.1687	0.2089	0.0091	0.0016	0.0127	0.0072	0.0119	0.0019	0.0053	0.0146	0.1252	0.1677	0.002	0.0017	0.0111	0.0199	0.0111	0.0059	0.0158	0.0068	0.0012
5	rs4703516	80654966	0.84	0.289034762536342	0.88	0.230271256315472	0.00377484329664799	0.282582462987247	0.0019	0.0017	0.0202	0.1532	0.0072	0.1689	0.209	0.0091	0.0016	0.0127	0.007	0.012	0.0018	0.0054	0.0146	0.125	0.1679	0.002	0.0017	0.0111	0.0201	0.0112	0.006	0.0158	0.0067	0.0012
5	rs13174473	80657729	0.84	0.289034762536342	0.88	0.230271256315472	0.00589197660568173	0.381031769424645	0.0018	0.0016	0.0204	0.1529	0.0072	0.1691	0.2086	0.0093	0.0015	0.0127	0.007	0.0121	0.0018	0.0054	0.0147	0.1241	0.1679	0.002	0.0017	0.0112	0.0203	0.0112	0.006	0.016	0.0067	0.0011
5	rs72771191	80663467	0.83	0.326509998324372	0.88	0.230271256315472	0.00642614347484777	0.197074828949194	0.0017	0.0014	0.0219	0.1516	0.0063	0.1689	0.2097	0.0101	0.001	0.0127	0.0063	0.0138	0.0017	0.0057	0.0147	0.1199	0.169	0.0021	0.0016	0.0114	0.02	0.0117	0.0065	0.0181	0.0065	6e-04
5	rs13157817	80663510	0.83	0.326509998324372	0.87	0.259919603286658	0.00642982588931668	0.191383517578088	0.0017	0.0014	0.0219	0.1516	0.0063	0.1689	0.2097	0.0101	0.001	0.0127	0.0063	0.0138	0.0017	0.0057	0.0147	0.1199	0.169	0.0021	0.0016	0.0114	0.02	0.0117	0.0065	0.0181	0.0065	6e-04
5	rs10942262	80675496	0.82	0.36720095628419	0.87	0.259919603286658	0.00539612575644244	0.154432718292155	0.0017	0.0014	0.0221	0.1525	0.0059	0.1693	0.2096	0.0097	9e-04	0.0125	0.0063	0.0139	0.0016	0.006	0.0147	0.1195	0.1691	0.0021	0.0016	0.0113	0.0194	0.0119	0.0066	0.0187	0.0063	5e-04
5	rs73127915	80680501	0.82	0.36720095628419	0.86	0.29215087580064	0.00710375007586515	0.135844440998802	0.0016	0.0014	0.0223	0.1527	0.0058	0.1694	0.2091	0.0096	9e-04	0.0124	0.0062	0.014	0.0016	0.006	0.0147	0.1195	0.1693	0.002	0.0018	0.0113	0.0192	0.0119	0.0066	0.0189	0.0063	5e-04
5	rs116736362	80697644	0.82	0.36720095628419	0.86	0.29215087580064	0.00986152707864746	0.171868555336024	0.0016	0.0014	0.0225	0.1533	0.0055	0.1694	0.208	0.0095	9e-04	0.0121	0.006	0.0144	0.0016	0.0061	0.0151	0.1197	0.1695	0.0017	0.0018	0.0112	0.0186	0.0119	0.0067	0.0196	0.0063	5e-04
5	rs34594743	80700424	0.82	0.36720095628419	0.86	0.29215087580064	0.0097344322433646	0.141913448067169	0.0016	0.0014	0.0226	0.1534	0.0055	0.1694	0.2078	0.0095	9e-04	0.0121	0.006	0.0145	0.0016	0.0062	0.0151	0.1198	0.1695	0.0016	0.0018	0.0112	0.0185	0.0119	0.0067	0.0197	0.0063	5e-04
5	rs17296325	80701218	0.81	0.411214762386647	0.86	0.29215087580064	0.0101246907982414	0.132846540895029	0.0016	0.0014	0.0226	0.1535	0.0055	0.1694	0.2075	0.0095	9e-04	0.0121	0.006	0.0146	0.0016	0.0062	0.0152	0.1198	0.1696	0.0016	0.0018	0.0111	0.0185	0.0119	0.0066	0.0198	0.0064	5e-04
5	rs10058031	80701572	0.81	0.411214762386647	0.86	0.29215087580064	0.0098666368638791	0.129156384421909	0.0016	0.0014	0.0226	0.1536	0.0055	0.1695	0.2075	0.0095	9e-04	0.0121	0.006	0.0146	0.0016	0.0062	0.0152	0.1198	0.1697	0.0016	0.0018	0.0111	0.0185	0.0119	0.0065	0.0198	0.0061	5e-04
5	rs16878630	80710820	0.81	0.411214762386647	0.85	0.32706018639722	0.0144527359408759	0.126658493928512	0.0016	0.0014	0.0227	0.1539	0.0054	0.1695	0.2071	0.0094	9e-04	0.0119	0.006	0.0147	0.0017	0.0062	0.0157	0.1194	0.1695	0.0017	0.0018	0.011	0.018	0.012	0.0065	0.0206	0.006	5e-04
5	rs115982186	80712566	0.81	0.411214762386647	0.84	0.364737902801441	0.0197708289937171	0.142748515665809	0.0016	0.0014	0.0228	0.1542	0.0054	0.1695	0.2072	0.0094	9e-04	0.0118	0.006	0.0145	0.0016	0.0062	0.0159	0.1193	0.1693	0.0017	0.0019	0.011	0.0177	0.012	0.0065	0.0208	0.0059	4e-04
5	rs111809712	80723322	0.81	0.411214762386647	0.84	0.364737902801441	0.0276596107656741	0.127637644228946	0.0017	0.0014	0.0229	0.1545	0.0054	0.1696	0.2073	0.0094	9e-04	0.0117	0.006	0.0143	0.0016	0.0062	0.016	0.1192	0.169	0.0018	0.0019	0.0109	0.0174	0.0121	0.0065	0.0211	0.0059	4e-04
5	rs77097724	80724256	0.81	0.411214762386647	0.85	0.32706018639722	0.0276160611037554	0.113762026395592	0.0017	0.0014	0.0229	0.1546	0.0054	0.1696	0.2073	0.0094	9e-04	0.0117	0.006	0.0143	0.0016	0.0062	0.0161	0.1191	0.169	0.0018	0.0019	0.0109	0.0174	0.0121	0.0065	0.0212	0.0059	4e-04
5	rs34076780	80745698	0.81	0.411214762386647	0.84	0.364737902801441	0.0395213588354905	0.100503156051282	0.0018	0.0014	0.023	0.1548	0.0052	0.1695	0.2079	0.0091	9e-04	0.0115	0.006	0.0139	0.0016	0.0063	0.0164	0.1192	0.1689	0.0019	0.002	0.0106	0.0168	0.0122	0.0065	0.0215	0.0058	3e-04
5	rs6866156	80746328	0.81	0.411214762386647	0.84	0.364737902801441	0.0393817306458715	0.100015331350576	0.0018	0.0014	0.023	0.1548	0.0052	0.1695	0.2079	0.0091	9e-04	0.0115	0.006	0.0139	0.0016	0.0063	0.0164	0.1192	0.1689	0.0019	0.002	0.0106	0.0168	0.0122	0.0065	0.0215	0.0058	3e-04
5	rs6452414	80754434	0.81	0.411214762386647	0.84	0.364737902801441	0.0183297540151141	0.104108688783079	0.0018	0.0014	0.023	0.155	0.0052	0.1694	0.208	0.0091	9e-04	0.0115	0.006	0.0139	0.0016	0.0063	0.0164	0.1199	0.1686	0.0019	0.0016	0.0104	0.0167	0.0122	0.0064	0.0216	0.0058	3e-04
5	rs76713008	80754816	0.81	0.411214762386647	0.84	0.364737902801441	0.0184271610625611	0.105431987062848	0.0018	0.0014	0.023	0.155	0.0052	0.1694	0.208	0.0091	9e-04	0.0115	0.006	0.0139	0.0016	0.0063	0.0164	0.12	0.1686	0.0019	0.0016	0.0104	0.0167	0.0122	0.0064	0.0216	0.0058	3e-04
5	rs7737895	80757688	0.81	0.411214762386647	0.84	0.364737902801441	0.0183540704608509	0.106179179038165	0.0018	0.0014	0.023	0.1551	0.0052	0.1695	0.208	0.0091	9e-04	0.0115	0.006	0.0139	0.0016	0.0063	0.0164	0.12	0.1686	0.0019	0.0016	0.0104	0.0166	0.0122	0.0064	0.0216	0.0058	3e-04
5	rs76269705	80762287	0.81	0.411214762386647	0.84	0.364737902801441	0.017579691594033	0.108600609017041	0.0018	0.0014	0.023	0.1551	0.0052	0.1695	0.2081	0.0091	9e-04	0.0115	0.006	0.0139	0.0016	0.0063	0.0164	0.1201	0.1687	0.0019	0.0016	0.0103	0.0164	0.0122	0.0064	0.0216	0.0058	3e-04
5	rs17231292	80776035	0.81	0.411214762386647	0.84	0.364737902801441	0.0144187534940853	0.129514703686575	0.0018	0.0014	0.023	0.1552	0.0052	0.1698	0.2086	0.0091	9e-04	0.0114	0.0058	0.014	0.0015	0.0063	0.0165	0.1203	0.1683	0.002	0.0016	0.0101	0.016	0.0122	0.0064	0.0216	0.0057	3e-04
5	rs6865796	80776203	0.81	0.411214762386647	0.84	0.364737902801441	0.0144051771065471	0.128172907879279	0.0018	0.0014	0.023	0.1552	0.0052	0.1698	0.2086	0.0091	9e-04	0.0114	0.0058	0.014	0.0015	0.0063	0.0165	0.1203	0.1683	0.002	0.0016	0.0101	0.016	0.0122	0.0064	0.0216	0.0057	3e-04
5	rs10474031	80778341	0.81	0.411214762386647	0.84	0.364737902801441	0.01400227441343	0.135935670048262	0.0018	0.0014	0.023	0.1552	0.0052	0.1699	0.2087	0.0091	9e-04	0.0114	0.0058	0.014	0.0015	0.0063	0.0165	0.1204	0.1682	0.002	0.0016	0.0101	0.0159	0.0123	0.0064	0.0217	0.0057	3e-04
5	rs12697705	80799975	0.8	0.458652199356866	0.84	0.364737902801441	0.0143848302897254	0.194170386651712	0.0017	0.0012	0.0232	0.1553	0.0052	0.1705	0.2094	0.0085	9e-04	0.0112	0.0056	0.0143	0.0011	0.0059	0.0171	0.1198	0.1692	0.0019	0.0014	0.0098	0.0159	0.0124	0.0059	0.022	0.0055	3e-04
5	rs75134658	80808859	0.8	0.458652199356866	0.84	0.364737902801441	0.0137252618366673	0.180677020444862	0.0017	0.0012	0.0232	0.1553	0.0053	0.1708	0.2095	0.0084	9e-04	0.011	0.0056	0.0144	0.0011	0.0059	0.0173	0.1195	0.1693	0.002	0.0013	0.0097	0.0157	0.0124	0.0059	0.022	0.0054	3e-04
5	rs12514473	80818639	0.8	0.458652199356866	0.84	0.364737902801441	0.0131834821770673	0.162727629385313	0.0018	0.0012	0.0233	0.1554	0.0053	0.1709	0.2095	0.0084	9e-04	0.011	0.0056	0.0145	0.0011	0.0059	0.0175	0.1193	0.1693	0.002	0.0013	0.0096	0.0157	0.0124	0.0058	0.0221	0.0053	3e-04
5	rs13355366	80819553	0.8	0.458652199356866	0.83	0.405269641990714	0.0133622733795102	0.163312060790751	0.0018	0.0012	0.0233	0.1554	0.0053	0.1709	0.2095	0.0084	9e-04	0.011	0.0056	0.0145	0.0011	0.0059	0.0175	0.1193	0.1693	0.002	0.0013	0.0096	0.0157	0.0124	0.0058	0.0221	0.0053	3e-04
5	rs72773025	80819669	0.8	0.458652199356866	0.83	0.405269641990714	0.0134008194203057	0.163604553338375	0.0018	0.0012	0.0233	0.1554	0.0053	0.1709	0.2095	0.0084	9e-04	0.011	0.0056	0.0145	0.0011	0.0059	0.0175	0.1193	0.1693	0.002	0.0013	0.0096	0.0157	0.0124	0.0058	0.0221	0.0053	3e-04
5	rs116621031	80830681	0.8	0.458652199356866	0.83	0.405269641990714	0.0143104074832805	0.186769247482587	0.0018	0.0012	0.0232	0.1554	0.0053	0.1709	0.2095	0.0083	9e-04	0.011	0.0056	0.0145	0.0012	0.0059	0.0175	0.1193	0.1694	0.002	0.0013	0.0096	0.0157	0.0124	0.0058	0.0221	0.0053	3e-04
5	rs2973340	80842785	0.8	0.458652199356866	0.83	0.405269641990714	0.0169133711469084	0.139418965422026	0.0018	0.0012	0.0231	0.1555	0.0053	0.171	0.2095	0.0083	0.001	0.0111	0.0055	0.0146	0.0013	0.0059	0.0176	0.1187	0.1694	0.0021	0.0013	0.0096	0.0154	0.0122	0.006	0.0223	0.0053	3e-04
5	rs2972242	80864372	0.8	0.458652199356866	0.83	0.405269641990714	0.0210406316901865	0.117368653990586	0.0017	0.0012	0.0231	0.1555	0.0054	0.1711	0.2097	0.0082	0.001	0.0112	0.0054	0.0146	0.0013	0.0059	0.0176	0.1183	0.1695	0.0021	0.0012	0.0097	0.0154	0.0121	0.0059	0.0224	0.0052	4e-04
5	rs72773046	80874847	0.8	0.458652199356866	0.83	0.405269641990714	0.0251725493806606	0.0975901499978567	0.0017	0.0012	0.0231	0.1555	0.0054	0.1713	0.21	0.0082	0.001	0.0112	0.0053	0.0147	0.0014	0.0059	0.0177	0.1178	0.1695	0.0022	0.0012	0.0097	0.0153	0.0119	0.0058	0.0225	0.0051	4e-04
5	rs6880224	80875563	0.8	0.458652199356866	0.83	0.405269641990714	0.0260386971302991	0.0982345859495385	0.0017	0.0012	0.0231	0.1555	0.0055	0.1713	0.2101	0.0082	0.001	0.0112	0.0053	0.0147	0.0014	0.0058	0.0177	0.1177	0.1696	0.0022	0.0012	0.0097	0.0153	0.0119	0.0057	0.0225	0.0051	4e-04
5	rs2972241	80894982	0.8	0.458652199356866	0.84	0.364737902801441	0.0369262539751678	0.0796438299997234	0.0017	0.0013	0.0232	0.1555	0.0055	0.1715	0.2106	0.0082	0.0011	0.0113	0.0053	0.0147	0.0015	0.0053	0.0178	0.1174	0.1699	0.0022	0.0012	0.0098	0.0153	0.0118	0.0052	0.0226	0.0051	4e-04
5	rs75250285	80897807	0.8	0.458652199356866	0.84	0.364737902801441	0.0371133299694173	0.0818817853667275	0.0017	0.0013	0.0232	0.1555	0.0055	0.1715	0.2106	0.0082	0.0011	0.0113	0.0053	0.0147	0.0015	0.0053	0.0177	0.1174	0.17	0.0022	0.0012	0.0098	0.0153	0.0118	0.0052	0.0226	0.0051	4e-04
5	rs2917540	80900719	0.8	0.458652199356866	0.83	0.405269641990714	0.0361187593509271	0.0785343170470082	0.0018	0.0013	0.0232	0.1555	0.0055	0.1713	0.2106	0.0082	0.0011	0.0113	0.0053	0.0147	0.0015	0.0053	0.0177	0.1173	0.1701	0.0022	0.0013	0.0098	0.0153	0.0118	0.0052	0.0225	0.0051	4e-04
5	rs77780035	80904164	0.8	0.458652199356866	0.82	0.448736318624531	0.0360924934517613	0.075679389756665	0.0018	0.0013	0.0231	0.1558	0.0055	0.1711	0.2106	0.0082	0.0011	0.0112	0.0053	0.0147	0.0015	0.0053	0.0177	0.1173	0.1701	0.0022	0.0013	0.0098	0.0153	0.0118	0.0052	0.0224	0.005	4e-04
5	rs34931015	80905157	0.8	0.458652199356866	0.82	0.448736318624531	0.0349755642216778	0.0779451720202022	0.0019	0.0014	0.0231	0.1558	0.0055	0.1709	0.2106	0.0082	0.0011	0.0113	0.0053	0.0147	0.0015	0.0054	0.0176	0.1173	0.1701	0.0022	0.0013	0.0098	0.0153	0.0118	0.0052	0.0224	0.005	4e-04
5	rs58940374	80931909	0.8	0.458652199356866	0.82	0.448736318624531	0.027118729576114	0.0478109234966715	0.0021	0.0016	0.0231	0.1559	0.0057	0.1698	0.2104	0.0083	0.0012	0.0113	0.0055	0.0148	0.0016	0.0056	0.0174	0.117	0.1701	0.0024	0.0016	0.0099	0.0152	0.0118	0.0054	0.022	0.0051	5e-04
5	rs11748905	80934634	0.8	0.458652199356866	0.82	0.448736318624531	0.026521907270497	0.0482900699995543	0.0022	0.0016	0.023	0.1557	0.0057	0.1699	0.2103	0.0082	0.0012	0.0113	0.0055	0.0151	0.0016	0.0056	0.0174	0.117	0.17	0.0024	0.0016	0.0099	0.0151	0.0119	0.0054	0.022	0.0051	5e-04
5	rs10069094	80940436	0.8	0.458652199356866	0.82	0.448736318624531	0.0227071794448648	0.0496792736623614	0.0022	0.0016	0.0234	0.1551	0.0058	0.1701	0.21	0.0082	0.0012	0.0114	0.0055	0.0154	0.0016	0.0057	0.0175	0.1169	0.1697	0.0024	0.0016	0.0099	0.0151	0.012	0.0054	0.0221	0.0053	5e-04
5	rs12055228	80969036	0.8	0.458652199356866	0.81	0.49521423796015	0.0212022787902954	0.0523225133194896	0.0022	0.0016	0.0235	0.1549	0.0058	0.1702	0.2098	0.0081	0.0012	0.0114	0.0056	0.0155	0.0016	0.0057	0.0175	0.1168	0.1696	0.0023	0.0016	0.0099	0.015	0.0121	0.0054	0.0221	0.0053	5e-04
5	rs13360536	80972255	0.8	0.458652199356866	0.81	0.49521423796015	0.0210227260817891	0.052758440569807	0.0022	0.0016	0.0235	0.1549	0.0058	0.1702	0.2098	0.0081	0.0012	0.0113	0.0056	0.0155	0.0016	0.0057	0.0175	0.1168	0.1696	0.0023	0.0016	0.0099	0.015	0.0121	0.0054	0.0221	0.0053	5e-04
5	rs75052926	80991969	0.79	0.509607847349147	0.81	0.49521423796015	0.0119282760329211	0.0545810822115192	0.0023	0.0016	0.0238	0.1543	0.0058	0.1701	0.2089	0.0082	0.0013	0.0114	0.0056	0.0157	0.0015	0.0062	0.0176	0.1164	0.1695	0.0023	0.0017	0.01	0.015	0.0126	0.0055	0.0219	0.0053	7e-04
5	rs446064	80992495	0.79	0.509607847349147	0.81	0.49521423796015	0.0119223812826605	0.0545810822115192	0.0023	0.0016	0.0238	0.1543	0.0058	0.1701	0.2089	0.0082	0.0013	0.0114	0.0056	0.0157	0.0015	0.0062	0.0176	0.1164	0.1695	0.0023	0.0017	0.01	0.015	0.0126	0.0055	0.0219	0.0053	7e-04
5	rs35402816	81003743	0.79	0.509607847349147	0.81	0.49521423796015	0.0122679003086521	0.0543280933786808	0.0023	0.0016	0.0238	0.1544	0.0058	0.1701	0.2088	0.0082	0.0013	0.0114	0.0056	0.0157	0.0015	0.0063	0.0176	0.1164	0.1693	0.0023	0.0017	0.0101	0.015	0.0127	0.0055	0.0219	0.0052	7e-04
5	rs1347598	81006061	0.79	0.509607847349147	0.81	0.49521423796015	0.0121958066236476	0.0600758931358558	0.0023	0.0016	0.0239	0.1547	0.0058	0.1702	0.209	0.0081	0.0013	0.0112	0.0056	0.0157	0.0015	0.0064	0.0176	0.1164	0.1694	0.0022	0.0017	0.0103	0.0149	0.0127	0.0053	0.0218	0.0051	8e-04
5	rs17233321	81017141	0.79	0.509607847349147	0.81	0.49521423796015	0.0139359458762678	0.0649047369682324	0.0022	0.0015	0.0239	0.154	0.0059	0.1699	0.2088	0.0082	0.0013	0.0113	0.0055	0.0157	0.0014	0.0064	0.0176	0.1173	0.1697	0.0022	0.0018	0.0105	0.0149	0.0128	0.0052	0.0217	0.0049	8e-04
5	rs17233376	81017202	0.79	0.509607847349147	0.81	0.49521423796015	0.0137974156633859	0.0649729111615026	0.0022	0.0015	0.0239	0.154	0.0059	0.1699	0.2089	0.0082	0.0013	0.0113	0.0055	0.0157	0.0014	0.0064	0.0176	0.1174	0.1695	0.0022	0.0018	0.0105	0.0149	0.0128	0.0052	0.0217	0.0049	8e-04
5	rs10078216	81020434	0.79	0.509607847349147	0.81	0.49521423796015	0.0140688369957778	0.067655068710703	0.0022	0.0015	0.0239	0.154	0.0059	0.1699	0.2089	0.0082	0.0013	0.0113	0.0055	0.0157	0.0014	0.0064	0.0176	0.1174	0.1695	0.0022	0.0018	0.0105	0.0149	0.0128	0.0052	0.0217	0.0049	8e-04
5	rs60475321	81034420	0.79	0.509607847349147	0.81	0.49521423796015	0.0145345358745513	0.0699598861930661	0.0022	0.0015	0.0239	0.1538	0.0058	0.1697	0.2087	0.0082	0.0012	0.0113	0.0055	0.0157	0.0014	0.0064	0.0177	0.1177	0.1697	0.0022	0.0018	0.0106	0.0149	0.0128	0.0052	0.0218	0.005	8e-04
5	rs422523	81034560	0.79	0.509607847349147	0.81	0.49521423796015	0.0145345358745513	0.0703118997827638	0.0022	0.0015	0.0239	0.1538	0.0058	0.1697	0.2087	0.0082	0.0012	0.0113	0.0055	0.0157	0.0014	0.0064	0.0177	0.1178	0.1697	0.0022	0.0018	0.0106	0.0149	0.0128	0.0052	0.0218	0.005	8e-04
5	rs12659750	81038863	0.79	0.509607847349147	0.81	0.49521423796015	0.0145208787972233	0.0742321627303153	0.0022	0.0015	0.0239	0.1537	0.0058	0.1697	0.2087	0.0083	0.0012	0.0113	0.0055	0.0156	0.0014	0.0064	0.0177	0.118	0.1697	0.0022	0.0018	0.0106	0.015	0.0129	0.005	0.0217	0.005	8e-04
5	rs72773094	81049231	0.78	0.56417027826485	0.81	0.49521423796015	0.0178642449620246	0.067793837675817	0.0021	0.0015	0.0238	0.1537	0.0058	0.1698	0.2082	0.0083	0.0012	0.0116	0.0055	0.0157	0.0013	0.0064	0.0178	0.118	0.1695	0.002	0.0017	0.0107	0.0151	0.0129	0.0049	0.0218	0.005	8e-04
5	rs10514225	81057444	0.78	0.56417027826485	0.81	0.49521423796015	0.0278780896314895	0.0828593539718707	0.002	0.0015	0.0237	0.1538	0.0059	0.1699	0.2073	0.0084	0.0012	0.0121	0.0055	0.016	0.0012	0.0065	0.018	0.1178	0.169	0.0018	0.0016	0.011	0.0152	0.013	0.0049	0.022	0.0051	8e-04
5	rs4703843	81062170	0.78	0.56417027826485	0.81	0.49521423796015	0.0455432552654452	0.110789343161344	0.0019	0.0016	0.023	0.1525	0.0063	0.1713	0.206	0.0091	0.0011	0.0125	0.0056	0.0159	0.001	0.0066	0.0184	0.1159	0.1697	0.0012	0.0014	0.0117	0.0156	0.0136	0.0048	0.0224	0.0053	7e-04
5	rs77350223	81063390	0.77	0.622422290089237	0.81	0.49521423796015	0.0672839844432438	0.117195942938933	0.0018	0.0016	0.0225	0.1518	0.0064	0.1719	0.2054	0.0095	0.0011	0.0125	0.0056	0.0159	9e-04	0.0064	0.0187	0.1145	0.1713	0.0012	0.0013	0.0121	0.0159	0.014	0.0046	0.0226	0.0053	7e-04
5	rs393052	81066793	0.76	0.684441169424083	0.81	0.49521423796015	0.141566151738187	0.132575227842173	0.0017	0.0016	0.0216	0.1507	0.0064	0.1729	0.2047	0.0099	0.001	0.0122	0.0056	0.0158	8e-04	0.006	0.0192	0.112	0.1741	0.001	0.0012	0.0128	0.0163	0.0146	0.0043	0.023	0.0053	6e-04
5	rs13360497	81067074	0.76	0.684441169424083	0.82	0.448736318624531	0.142459901628185	0.132756080473804	0.0017	0.0016	0.0216	0.1507	0.0064	0.1728	0.2047	0.0099	0.001	0.0122	0.0056	0.0158	8e-04	0.006	0.0192	0.112	0.1742	0.001	0.0012	0.0128	0.0163	0.0146	0.0043	0.023	0.0053	6e-04
5	rs11747966	81067667	0.76	0.684441169424083	0.82	0.448736318624531	0.147076844820644	0.132756080473804	0.0017	0.0016	0.0216	0.1506	0.0064	0.1727	0.2048	0.01	0.001	0.0122	0.0056	0.0158	8e-04	0.006	0.0192	0.1119	0.1743	0.001	0.0012	0.0129	0.0163	0.0146	0.0044	0.023	0.0053	6e-04
5	rs61074987	81068980	0.76	0.684441169424083	0.82	0.448736318624531	0.141566151738187	0.140156389972366	0.0017	0.0016	0.0215	0.1501	0.0062	0.1731	0.205	0.0108	6e-04	0.0119	0.0055	0.0156	7e-04	0.0056	0.0192	0.1116	0.1742	0.001	0.0011	0.0134	0.0166	0.015	0.0044	0.023	0.0053	6e-04
5	rs76636413	81070124	0.76	0.684441169424083	0.82	0.448736318624531	0.166283593495744	0.132484835646443	0.0016	0.0016	0.0212	0.1495	0.0061	0.1732	0.2051	0.0111	6e-04	0.0118	0.0055	0.0154	8e-04	0.0055	0.0191	0.1113	0.1744	0.001	0.0011	0.0138	0.0168	0.0154	0.0045	0.023	0.0053	6e-04
5	rs460977	81073531	0.76	0.684441169424083	0.82	0.448736318624531	0.141470592101385	0.128083639446041	0.0016	0.0017	0.0211	0.1491	0.006	0.1734	0.2055	0.0112	6e-04	0.0114	0.0054	0.0154	8e-04	0.0056	0.019	0.1112	0.1745	0.001	0.0011	0.0138	0.0169	0.0154	0.0046	0.0231	0.0053	6e-04
5	rs72773100	81079336	0.76	0.684441169424083	0.82	0.448736318624531	0.147598884956736	0.121105112509789	0.0016	0.0017	0.0209	0.1486	0.006	0.1736	0.2059	0.0113	6e-04	0.0113	0.0054	0.0153	8e-04	0.0057	0.0188	0.111	0.1747	0.001	0.0011	0.0139	0.0169	0.0155	0.0047	0.0231	0.0053	7e-04
5	rs73139701	81079462	0.76	0.684441169424083	0.82	0.448736318624531	0.147566225241478	0.121454929311561	0.0016	0.0017	0.0209	0.1486	0.006	0.1736	0.2059	0.0113	6e-04	0.0113	0.0054	0.0153	8e-04	0.0057	0.0188	0.111	0.1747	0.001	0.0011	0.0139	0.0169	0.0155	0.0047	0.0231	0.0053	7e-04
5	rs17241319	81086933	0.76	0.684441169424083	0.82	0.448736318624531	0.157896626357681	0.119187917616413	0.0016	0.0017	0.0208	0.1481	0.006	0.1738	0.2062	0.0113	6e-04	0.0112	0.0055	0.0153	9e-04	0.0058	0.0187	0.1109	0.1748	0.001	0.0011	0.0139	0.0169	0.0156	0.0047	0.0231	0.0053	7e-04
5	rs410644	81087534	0.76	0.684441169424083	0.82	0.448736318624531	0.159430572357541	0.120930346404373	0.0016	0.0017	0.0209	0.148	0.006	0.1737	0.2062	0.0114	6e-04	0.0112	0.0055	0.0153	9e-04	0.0058	0.0187	0.1109	0.175	0.001	0.0011	0.0139	0.0169	0.0156	0.0047	0.0231	0.0053	7e-04
5	rs16899194	81088473	0.76	0.684441169424083	0.82	0.448736318624531	0.156236246700371	0.118060459818435	0.0016	0.0017	0.0208	0.1479	0.006	0.1738	0.2062	0.0113	6e-04	0.0112	0.0055	0.0153	9e-04	0.0058	0.0187	0.1109	0.175	0.001	0.0011	0.0139	0.0169	0.0156	0.0047	0.0231	0.0053	7e-04
5	rs2135	81091400	0.76	0.684441169424083	0.82	0.448736318624531	0.159225542299148	0.118580322134213	0.0016	0.0017	0.0208	0.1477	0.006	0.1739	0.2066	0.0113	6e-04	0.0113	0.0055	0.0153	9e-04	0.0056	0.0185	0.1109	0.1751	0.001	0.0011	0.0139	0.0169	0.0158	0.0046	0.023	0.0052	7e-04
5	rs73768137	81096450	0.75	0.750298972197586	0.82	0.448736318624531	0.11325138683043	0.118927376045535	0.0016	0.0016	0.0205	0.1491	0.006	0.1736	0.2081	0.0113	7e-04	0.0114	0.0055	0.0152	9e-04	0.0058	0.0181	0.1106	0.1732	0.001	9e-04	0.0135	0.0168	0.0158	0.0049	0.0232	0.0053	7e-04
5	rs957222	81098921	0.75	0.750298972197586	0.82	0.448736318624531	0.110161336951123	0.115903683580575	0.0016	0.0016	0.0202	0.1493	0.006	0.1736	0.2084	0.0114	7e-04	0.0114	0.0055	0.0152	9e-04	0.0058	0.0181	0.1106	0.1726	0.001	8e-04	0.0134	0.0171	0.0158	0.0049	0.0232	0.0053	7e-04
5	rs4703849	81106956	0.75	0.750298972197586	0.82	0.448736318624531	0.119216365790635	0.113847400842463	0.0016	0.0016	0.0198	0.1496	0.006	0.1735	0.2086	0.0114	7e-04	0.0113	0.0055	0.0151	9e-04	0.0058	0.0182	0.1107	0.1727	0.001	8e-04	0.0134	0.017	0.0163	0.0049	0.0232	0.0052	7e-04
5	rs1910005	81110866	0.74	0.820062814253923	0.82	0.448736318624531	0.188195982667898	0.104769529533759	0.0016	0.0016	0.019	0.1509	0.0058	0.1736	0.2088	0.0117	7e-04	0.0117	0.0054	0.0146	9e-04	0.0058	0.0182	0.1095	0.172	0.001	8e-04	0.0134	0.0174	0.017	0.0049	0.0229	0.0053	7e-04
5	rs77005242	81111132	0.74	0.820062814253923	0.82	0.448736318624531	0.188120710647369	0.104852248394759	0.0016	0.0016	0.019	0.1509	0.0058	0.1736	0.2088	0.0117	7e-04	0.0117	0.0054	0.0146	9e-04	0.0058	0.0182	0.1095	0.172	0.001	8e-04	0.0134	0.0174	0.017	0.0049	0.0229	0.0053	7e-04
5	rs12153065	81131322	0.74	0.820062814253923	0.82	0.448736318624531	0.189932004414111	0.102791874711138	0.0015	0.0016	0.0189	0.1513	0.0058	0.1735	0.2088	0.0117	7e-04	0.0116	0.0054	0.0145	0.001	0.0058	0.0182	0.1094	0.1721	0.0011	8e-04	0.0134	0.0176	0.0171	0.0049	0.0229	0.0052	7e-04
5	rs62366359	81137405	0.74	0.820062814253923	0.82	0.448736318624531	0.1916771591584	0.101073454066967	0.0015	0.0016	0.0189	0.1519	0.0058	0.1733	0.2088	0.0117	7e-04	0.0116	0.0054	0.0144	0.001	0.0058	0.0181	0.1092	0.1721	0.0011	8e-04	0.0134	0.0176	0.0171	0.0048	0.0229	0.0052	7e-04
5	rs74733761	81142461	0.74	0.820062814253923	0.82	0.448736318624531	0.193431446118313	0.0992043511322446	0.0015	0.0016	0.0188	0.1521	0.0057	0.1732	0.2088	0.0117	7e-04	0.0115	0.0053	0.0143	0.001	0.0057	0.0181	0.1092	0.1722	0.0011	8e-04	0.0134	0.0177	0.0172	0.0048	0.0229	0.0052	7e-04
5	rs17301663	81164301	0.74	0.820062814253923	0.82	0.448736318624531	0.22921038720417	0.0878941639881679	0.0014	0.0017	0.0187	0.1541	0.0056	0.1726	0.2089	0.0115	7e-04	0.011	0.005	0.0136	0.0012	0.0056	0.0179	0.1083	0.1728	0.0011	8e-04	0.0135	0.0184	0.0178	0.0047	0.0226	0.0051	7e-04
5	rs16899276	81165704	0.74	0.820062814253923	0.82	0.448736318624531	0.220305223389725	0.0862792547225027	0.0014	0.0017	0.0187	0.1544	0.0056	0.1725	0.209	0.0116	7e-04	0.011	0.005	0.0136	0.0012	0.0056	0.0179	0.1083	0.1728	0.0011	8e-04	0.0135	0.0184	0.0178	0.0047	0.0225	0.0051	7e-04
5	rs7717239	81167030	0.73	0.893795165105119	0.82	0.448736318624531	0.225649737957756	0.0852093269808198	0.0014	0.0017	0.0184	0.1547	0.0056	0.1726	0.21	0.0115	7e-04	0.011	0.005	0.0135	0.0012	0.0056	0.0179	0.108	0.1726	0.0011	8e-04	0.0134	0.0184	0.0178	0.0047	0.0223	0.0051	7e-04
5	rs11951042	81167772	0.73	0.893795165105119	0.82	0.448736318624531	0.233184152487582	0.0836145153789776	0.0014	0.0017	0.0182	0.1546	0.0056	0.1726	0.2101	0.0116	7e-04	0.011	0.005	0.0135	0.0012	0.0056	0.0179	0.108	0.1725	0.0011	8e-04	0.0135	0.0184	0.0178	0.0047	0.0223	0.0051	7e-04
5	rs7732504	81175458	0.73	0.893795165105119	0.82	0.448736318624531	0.247434327542185	0.0785343170470082	0.0014	0.0017	0.0181	0.1552	0.0055	0.1728	0.2102	0.0115	7e-04	0.0109	0.0049	0.0132	0.0012	0.0054	0.0178	0.1077	0.1726	0.0011	8e-04	0.0136	0.0186	0.0178	0.0047	0.0222	0.0051	7e-04
5	rs6875257	81175847	0.73	0.893795165105119	0.82	0.448736318624531	0.248225005729673	0.0788295673986601	0.0014	0.0017	0.0181	0.1551	0.0055	0.1728	0.2102	0.0115	7e-04	0.0109	0.0049	0.0132	0.0012	0.0054	0.0178	0.1077	0.1726	0.0011	8e-04	0.0136	0.0186	0.0178	0.0047	0.0222	0.0051	7e-04
5	rs36036995	81176020	0.73	0.893795165105119	0.82	0.448736318624531	0.249678176095125	0.0798664920361935	0.0014	0.0017	0.0181	0.1551	0.0055	0.1728	0.2102	0.0115	7e-04	0.0109	0.0049	0.0132	0.0012	0.0054	0.0178	0.1077	0.1726	0.0011	8e-04	0.0136	0.0186	0.0178	0.0047	0.0222	0.0051	7e-04
5	rs72774962	81185243	0.73	0.893795165105119	0.82	0.448736318624531	0.299448699646236	0.126214354614854	0.0012	0.0016	0.0185	0.1518	0.0054	0.1722	0.2083	0.0121	5e-04	0.0108	0.0045	0.0134	0.0011	0.0052	0.0185	0.108	0.1738	0.0012	6e-04	0.0147	0.0202	0.0189	0.0051	0.0216	0.0052	8e-04
5	rs34253413	81198141	0.73	0.893795165105119	0.82	0.448736318624531	0.298719422407224	0.124885432141754	0.0012	0.0016	0.0185	0.1518	0.0054	0.1721	0.2083	0.0121	5e-04	0.0108	0.0045	0.0134	0.0011	0.0052	0.0185	0.108	0.1738	0.0012	6e-04	0.0147	0.0203	0.0189	0.0051	0.0216	0.0052	8e-04
5	rs6882304	81203463	0.73	0.893795165105119	0.82	0.448736318624531	0.298622256792763	0.121279973499453	0.0012	0.0017	0.0185	0.1516	0.0053	0.1721	0.2081	0.0121	6e-04	0.0108	0.0045	0.0134	0.0012	0.0052	0.0185	0.1079	0.1739	0.0012	7e-04	0.0148	0.0203	0.019	0.0051	0.0216	0.0052	8e-04
5	rs34295841	81205621	0.73	0.893795165105119	0.83	0.405269641990714	0.311493680828601	0.126925256459121	0.0012	0.0017	0.0185	0.1516	0.0054	0.1724	0.2081	0.0122	6e-04	0.0108	0.0045	0.0134	0.0011	0.0051	0.0185	0.108	0.1734	0.0012	7e-04	0.0148	0.0204	0.019	0.0051	0.0216	0.0052	7e-04
5	rs611805	81214775	0.73	0.893795165105119	0.83	0.405269641990714	0.358790663256076	0.143957862252959	0.0011	0.0017	0.0185	0.1517	0.0054	0.173	0.208	0.0125	5e-04	0.0108	0.0045	0.0134	0.0011	0.005	0.0185	0.1082	0.1727	0.0012	7e-04	0.015	0.0207	0.019	0.005	0.0215	0.0051	4e-04
5	rs62368189	81220990	0.73	0.893795165105119	0.84	0.364737902801441	0.368643603235474	0.148266650591268	0.0011	0.0017	0.0185	0.1517	0.0054	0.173	0.208	0.0125	5e-04	0.0108	0.0044	0.0135	0.001	0.005	0.0185	0.1082	0.1727	0.0012	7e-04	0.015	0.0208	0.0191	0.005	0.0215	0.005	4e-04
5	rs114642838	81225899	0.73	0.893795165105119	0.84	0.364737902801441	0.381882534521643	0.153573595268174	0.0011	0.0017	0.0185	0.1518	0.0054	0.173	0.208	0.0125	5e-04	0.0108	0.0044	0.0135	0.001	0.0049	0.0185	0.1082	0.1728	0.0012	6e-04	0.015	0.0208	0.0192	0.005	0.0214	0.0049	4e-04
5	rs693739	81228070	0.73	0.893795165105119	0.84	0.364737902801441	0.381330765122943	0.154910747788584	0.0011	0.0017	0.0185	0.1518	0.0053	0.173	0.208	0.0125	5e-04	0.0108	0.0044	0.0135	0.001	0.0049	0.0185	0.1082	0.1728	0.0012	6e-04	0.015	0.0208	0.0192	0.005	0.0214	0.0049	4e-04
5	rs7720154	81234220	0.73	0.893795165105119	0.85	0.32706018639722	0.379347748877969	0.163994830110435	0.0011	0.0016	0.0185	0.1519	0.0053	0.1731	0.2079	0.0126	5e-04	0.0108	0.0044	0.0136	9e-04	0.0048	0.0185	0.1082	0.1731	0.0012	6e-04	0.0151	0.0208	0.0191	0.005	0.0213	0.0049	4e-04
5	rs17243501	81255228	0.72	0.971554139537083	0.85	0.32706018639722	0.387923053650507	0.20366263355854	0.0011	0.0015	0.0185	0.1522	0.0057	0.1732	0.2079	0.0126	5e-04	0.0108	0.0042	0.014	7e-04	0.0046	0.0186	0.108	0.1737	0.0012	4e-04	0.0153	0.021	0.0189	0.0049	0.0208	0.0048	4e-04
5	rs34700212	81259757	0.72	0.971554139537083	0.85	0.32706018639722	0.422376821677109	0.217052884243873	0.0011	0.0015	0.0184	0.1524	0.006	0.1733	0.2077	0.0126	4e-04	0.0109	0.0042	0.0141	6e-04	0.005	0.0187	0.1072	0.1734	0.0012	3e-04	0.0156	0.0212	0.0188	0.0048	0.0207	0.0048	3e-04
5	rs79523578	81260436	0.72	0.971554139537083	0.81	0.49521423796015	0.424644348583777	0.211492539641594	0.0011	0.0015	0.0184	0.1524	0.006	0.1734	0.2075	0.0126	4e-04	0.0109	0.0042	0.0142	6e-04	0.005	0.0187	0.1071	0.1734	0.0012	3e-04	0.0156	0.0212	0.0188	0.0048	0.0207	0.0048	3e-04
5	rs4391141	81263522	0.72	0.971554139537083	0.81	0.49521423796015	0.434127808726837	0.204083351998169	0.0011	0.0015	0.0185	0.1526	0.0059	0.1731	0.2075	0.0127	4e-04	0.0109	0.0042	0.0142	6e-04	0.0052	0.0187	0.1067	0.1733	0.0015	3e-04	0.0158	0.0214	0.0187	0.0048	0.0207	0.0048	4e-04
5	rs2406909	81276087	0.72	0.971554139537083	0.81	0.49521423796015	0.433421770963346	0.214266761911741	0.0011	0.0015	0.0185	0.1526	0.0059	0.173	0.2075	0.0127	4e-04	0.0109	0.0042	0.0143	6e-04	0.0051	0.0187	0.1066	0.1733	0.0015	3e-04	0.0158	0.0214	0.0187	0.0048	0.0207	0.0048	4e-04
5	rs6875409	81297077	0.72	0.971554139537083	0.81	0.49521423796015	0.430017276119645	0.217267691610937	0.0011	0.0015	0.0185	0.1527	0.0059	0.1727	0.2075	0.0127	4e-04	0.0109	0.0042	0.0145	6e-04	0.0051	0.0187	0.1065	0.1733	0.0015	3e-04	0.0159	0.0215	0.0186	0.0049	0.0207	0.0048	4e-04
5	rs77893574	81320836	0.72	0.971554139537083	0.81	0.49521423796015	0.4330101782305	0.213411883311543	0.0011	0.0016	0.0186	0.1527	0.0059	0.1724	0.2075	0.0127	4e-04	0.011	0.0041	0.0145	6e-04	0.0052	0.0186	0.1063	0.1733	0.0015	4e-04	0.016	0.0217	0.0186	0.0049	0.0207	0.0048	4e-04
5	rs78048128	81324045	0.72	0.971554139537083	0.81	0.49521423796015	0.43324535037857	0.212771465328393	0.0011	0.0016	0.0186	0.1527	0.0059	0.1723	0.2075	0.0127	4e-04	0.011	0.0041	0.0145	6e-04	0.0052	0.0186	0.1063	0.1733	0.0015	4e-04	0.016	0.0217	0.0186	0.0049	0.0207	0.0048	4e-04
5	rs11741569	81325910	0.72	0.971554139537083	0.81	0.49521423796015	0.434363280998113	0.213411883311543	0.0011	0.0016	0.0186	0.1527	0.0059	0.1723	0.2075	0.0127	4e-04	0.011	0.0041	0.0145	6e-04	0.0052	0.0186	0.1063	0.1733	0.0015	4e-04	0.016	0.0217	0.0186	0.0049	0.0207	0.0048	4e-04
5	rs73134722	81326622	0.72	0.971554139537083	0.81	0.49521423796015	0.433657053702187	0.215765508792263	0.0011	0.0016	0.0186	0.1527	0.0059	0.1722	0.2076	0.0127	4e-04	0.011	0.0041	0.0146	6e-04	0.0052	0.0186	0.1063	0.1733	0.0015	4e-04	0.016	0.0217	0.0186	0.0049	0.0207	0.0048	4e-04
5	rs73768617	81337545	0.72	0.971554139537083	0.81	0.49521423796015	0.435423687755317	0.220606109694163	0.0011	0.0016	0.0187	0.1527	0.0059	0.1722	0.2075	0.0127	4e-04	0.011	0.0041	0.0146	6e-04	0.0053	0.0185	0.1063	0.1733	0.0015	4e-04	0.0161	0.0217	0.0186	0.0049	0.0207	0.0047	4e-04
5	rs72776835	81341271	0.72	0.971554139537083	0.81	0.49521423796015	0.442228654794046	0.218020067032075	0.0011	0.0016	0.0187	0.1526	0.0059	0.1721	0.2076	0.0128	5e-04	0.011	0.0041	0.0146	6e-04	0.0053	0.0185	0.1062	0.1733	0.0015	4e-04	0.0162	0.0217	0.0186	0.0049	0.0207	0.0048	4e-04
5	rs3734114	81354389	0.72	0.971554139537083	0.81	0.49521423796015	0.440863495225676	0.208306422178862	0.0011	0.0017	0.0187	0.1525	0.0059	0.1719	0.2075	0.0128	5e-04	0.011	0.0041	0.0146	6e-04	0.0053	0.0185	0.1062	0.1736	0.0015	4e-04	0.0162	0.0217	0.0186	0.0049	0.0207	0.0048	4e-04
5	rs11748868	81362480	0.72	0.971554139537083	0.81	0.49521423796015	0.446396282723186	0.207565307606001	0.0011	0.0017	0.0186	0.1526	0.0059	0.1719	0.2075	0.0128	5e-04	0.011	0.0041	0.0145	6e-04	0.0052	0.0185	0.1062	0.1737	0.0015	4e-04	0.0162	0.0217	0.0186	0.0049	0.0207	0.0047	4e-04
5	rs80013878	81367681	0.72	0.971554139537083	0.81	0.49521423796015	0.452323320135426	0.207353721949946	0.0011	0.0016	0.0186	0.1526	0.0059	0.1719	0.2076	0.0128	5e-04	0.011	0.0041	0.0145	6e-04	0.0052	0.0185	0.1063	0.1737	0.0015	4e-04	0.0162	0.0217	0.0186	0.0049	0.0207	0.0047	4e-04
5	rs13164890	81372044	0.72	0.971554139537083	0.81	0.49521423796015	0.458349160833124	0.207459505806089	0.0011	0.0016	0.0186	0.1525	0.0058	0.1719	0.2076	0.0128	5e-04	0.011	0.0041	0.0144	6e-04	0.0052	0.0185	0.1063	0.1738	0.0015	4e-04	0.0162	0.0217	0.0186	0.0049	0.0207	0.0047	4e-04
5	rs1835112	81407916	0.72	0.971554139537083	0.81	0.49521423796015	0.451722886318452	0.21170551676307	0.0011	0.0016	0.0188	0.1522	0.0059	0.1719	0.2074	0.0128	5e-04	0.0111	0.0041	0.0146	7e-04	0.0051	0.0186	0.1063	0.1735	0.0015	4e-04	0.0162	0.0217	0.0186	0.0049	0.0207	0.0048	4e-04
5	rs72776875	81409401	0.72	0.971554139537083	0.81	0.49521423796015	0.45100288242129	0.209897476102261	0.0011	0.0016	0.0188	0.1522	0.0059	0.172	0.2074	0.0128	5e-04	0.0111	0.0041	0.0146	7e-04	0.0051	0.0186	0.1063	0.1735	0.0015	4e-04	0.0162	0.0217	0.0186	0.0049	0.0207	0.0048	4e-04
5	rs178957	81416305	0.72	0.971554139537083	0.81	0.49521423796015	0.453645651756623	0.210854034223391	0.0011	0.0016	0.0188	0.1522	0.0059	0.1719	0.2075	0.0128	5e-04	0.0111	0.0041	0.0146	7e-04	0.0051	0.0185	0.1063	0.1735	0.0015	4e-04	0.0162	0.0217	0.0186	0.0049	0.0207	0.0048	4e-04
5	rs62365387	81416903	0.72	0.971554139537083	0.81	0.49521423796015	0.453705802719272	0.211173207027772	0.0011	0.0016	0.0188	0.1522	0.0059	0.1719	0.2075	0.0128	5e-04	0.0111	0.0041	0.0146	7e-04	0.0051	0.0185	0.1063	0.1735	0.0015	4e-04	0.0162	0.0217	0.0186	0.0049	0.0207	0.0048	4e-04
5	rs79498161	81417221	0.72	0.971554139537083	0.81	0.49521423796015	0.454247337335601	0.210641341207659	0.0011	0.0016	0.0188	0.1522	0.0059	0.1719	0.2075	0.0128	5e-04	0.0111	0.0041	0.0146	7e-04	0.0051	0.0185	0.1063	0.1735	0.0015	4e-04	0.0162	0.0217	0.0186	0.0049	0.0207	0.0048	4e-04
5	rs1428940	81447995	0.72	0.971554139537083	0.81	0.49521423796015	0.477770064199409	0.21181203192158	0.0011	0.0016	0.0188	0.1521	0.0059	0.172	0.2071	0.0128	5e-04	0.0111	0.0041	0.0147	7e-04	0.0051	0.0185	0.1063	0.1734	0.0015	4e-04	0.0163	0.0217	0.0187	0.0049	0.0208	0.0048	4e-04
5	rs116770995	81448114	0.72	0.971554139537083	0.81	0.49521423796015	0.478078554465567	0.211492539641594	0.0011	0.0016	0.0188	0.1521	0.0059	0.172	0.2071	0.0128	5e-04	0.0111	0.0041	0.0147	7e-04	0.0051	0.0185	0.1063	0.1734	0.0015	4e-04	0.0163	0.0217	0.0187	0.0049	0.0208	0.0048	4e-04
5	rs12517271	81462884	0.72	0.971554139537083	0.81	0.49521423796015	0.510877226791531	0.2267877633198	0.0011	0.0016	0.0188	0.1518	0.0059	0.1725	0.2068	0.0128	4e-04	0.0113	0.004	0.0147	7e-04	0.0049	0.0186	0.1063	0.1732	0.0014	4e-04	0.0166	0.0218	0.0187	0.005	0.0208	0.0048	4e-04
5	rs72776889	81464881	0.72	0.971554139537083	0.81	0.49521423796015	0.515090488075386	0.233024680425355	0.0011	0.0016	0.0188	0.1518	0.0059	0.1725	0.2068	0.0128	4e-04	0.0113	0.004	0.0147	7e-04	0.0049	0.0186	0.1063	0.1731	0.0014	4e-04	0.0166	0.0218	0.0187	0.005	0.0208	0.0048	4e-04
5	rs4703537	81480371	0.72	0.971554139537083	0.81	0.49521423796015	0.548729104111607	0.246219732924627	0.0011	0.0016	0.0189	0.1513	0.0059	0.1733	0.2065	0.0128	4e-04	0.0112	0.0039	0.0147	7e-04	0.0046	0.0186	0.1065	0.1726	0.0014	3e-04	0.0168	0.0221	0.0189	0.0051	0.0206	0.005	4e-04
5	rs35666877	81487567	0.72	0.971554139537083	0.8	0.544775224122235	0.553418164709106	0.244097403400763	0.0011	0.0017	0.0189	0.1512	0.0059	0.1733	0.2065	0.0128	4e-04	0.0113	0.0039	0.0148	7e-04	0.0046	0.0186	0.1065	0.1726	0.0014	3e-04	0.0168	0.0221	0.0189	0.0051	0.0206	0.005	4e-04
5	rs1543911	81504841	0.72	0.971554139537083	0.8	0.544775224122235	0.567932575967358	0.243651343463294	0.0011	0.0017	0.0188	0.151	0.0059	0.1732	0.2064	0.0128	4e-04	0.0113	0.0039	0.0149	7e-04	0.0046	0.0186	0.1065	0.1725	0.0014	3e-04	0.0169	0.0222	0.019	0.0051	0.0206	0.0052	3e-04
5	rs6895884	81522105	0.72	0.971554139537083	0.8	0.544775224122235	0.579237825865451	0.243985864034284	0.0011	0.0018	0.0187	0.1509	0.006	0.1731	0.2064	0.0129	4e-04	0.0114	0.0039	0.015	7e-04	0.0046	0.0186	0.1064	0.1724	0.0013	2e-04	0.0169	0.0222	0.019	0.0051	0.0206	0.0052	3e-04
5	rs34756467	81534331	0.71	1.05339378298732	0.8	0.544775224122235	0.590510311832377	0.246107885669138	0.0011	0.0018	0.0186	0.151	0.006	0.173	0.2062	0.0129	4e-04	0.0114	0.0039	0.0152	7e-04	0.0046	0.0186	0.1063	0.1722	0.0013	2e-04	0.0169	0.0223	0.0191	0.0051	0.0206	0.0053	3e-04
5	rs115620171	81546252	0.71	1.05339378298732	0.8	0.544775224122235	0.605052761621817	0.246107885669138	0.0011	0.0018	0.0186	0.1509	0.006	0.173	0.2062	0.0129	3e-04	0.0115	0.0039	0.0153	7e-04	0.0046	0.0186	0.1062	0.1721	0.0013	2e-04	0.017	0.0223	0.0191	0.0052	0.0206	0.0054	3e-04
5	rs1864183	81549216	0.71	1.05339378298732	0.8	0.544775224122235	0.619758172937977	0.248123604624447	0.0011	0.0018	0.0185	0.1509	0.006	0.1729	0.2062	0.0129	3e-04	0.0115	0.004	0.0154	7e-04	0.0046	0.0186	0.1062	0.1721	0.0013	2e-04	0.017	0.0223	0.0192	0.0052	0.0206	0.0055	3e-04
5	rs1864182	81549240	0.71	1.05339378298732	0.8	0.544775224122235	0.599477146592003	0.249470313126324	0.0011	0.0018	0.0186	0.1508	0.0061	0.1728	0.206	0.0129	3e-04	0.0115	0.004	0.0156	7e-04	0.0046	0.0186	0.1062	0.1721	0.0013	2e-04	0.017	0.0223	0.0191	0.0052	0.0207	0.0055	3e-04
5	rs114875812	81550902	0.72	0.971554139537083	0.8	0.544775224122235	0.577413903987911	0.249694989085601	0.0011	0.0018	0.0186	0.1508	0.0061	0.1728	0.2059	0.0129	3e-04	0.0115	0.0041	0.0156	7e-04	0.0046	0.0186	0.1061	0.172	0.0013	2e-04	0.0169	0.0224	0.0191	0.0052	0.0207	0.0055	3e-04
5	rs16899437	81556746	0.72	0.971554139537083	0.8	0.544775224122235	0.515026527430928	0.251044388737988	0.0012	0.0018	0.0186	0.1507	0.0062	0.1725	0.2055	0.0131	3e-04	0.0116	0.0045	0.0157	7e-04	0.0047	0.0187	0.1058	0.1718	0.0013	2e-04	0.0167	0.0225	0.0192	0.0054	0.0206	0.0055	3e-04
5	rs226202	81571669	0.72	0.971554139537083	0.8	0.544775224122235	0.575660067681908	0.249919729101347	0.0012	0.0018	0.0186	0.1503	0.0061	0.1725	0.2065	0.0133	4e-04	0.0117	0.0044	0.0158	6e-04	0.0046	0.0185	0.1056	0.171	0.0013	2e-04	0.0166	0.0226	0.0198	0.0053	0.0205	0.0056	4e-04
5	rs226201	81571846	0.72	0.971554139537083	0.8	0.544775224122235	0.57606457844787	0.250032123118875	0.0012	0.0018	0.0186	0.1503	0.0061	0.1725	0.2065	0.0133	4e-04	0.0117	0.0044	0.0158	6e-04	0.0046	0.0185	0.1056	0.171	0.0013	2e-04	0.0166	0.0226	0.0198	0.0053	0.0205	0.0056	4e-04
5	rs112359833	81572150	0.72	0.971554139537083	0.8	0.544775224122235	0.571555065218445	0.25307279466191	0.0012	0.0018	0.0186	0.1504	0.0061	0.1725	0.2064	0.0133	4e-04	0.0116	0.0044	0.0159	6e-04	0.0047	0.0185	0.1056	0.171	0.0013	2e-04	0.0166	0.0226	0.0198	0.0053	0.0205	0.0056	4e-04
5	rs6880209	81574182	0.72	0.971554139537083	0.79	0.597486775499064	0.560253933751402	0.262149802672913	0.0012	0.0018	0.0186	0.1506	0.0061	0.1725	0.2062	0.0133	4e-04	0.0113	0.0044	0.0159	6e-04	0.0047	0.0185	0.1056	0.171	0.0013	2e-04	0.0167	0.0226	0.0199	0.0053	0.0205	0.0056	4e-04
5	rs701405	81593600	0.72	0.971554139537083	0.79	0.597486775499064	0.578359306873076	0.262035722368887	0.0012	0.0018	0.0186	0.1503	0.0061	0.1723	0.2064	0.0133	4e-04	0.0113	0.0044	0.016	6e-04	0.0046	0.0185	0.1055	0.1709	0.0013	2e-04	0.0169	0.0227	0.0199	0.0053	0.0205	0.0056	4e-04
5	rs79513774	81595662	0.72	0.971554139537083	0.79	0.597486775499064	0.571286363737974	0.259529890680576	0.0012	0.0018	0.0187	0.1503	0.0061	0.1722	0.2062	0.0133	4e-04	0.0113	0.0044	0.016	6e-04	0.0047	0.0185	0.1055	0.1706	0.0013	2e-04	0.017	0.0228	0.0199	0.0053	0.0205	0.0056	4e-04
5	rs12659061	81609453	0.72	0.971554139537083	0.79	0.597486775499064	0.563586459478229	0.261351566669545	0.0012	0.0019	0.0188	0.1503	0.0061	0.1721	0.2059	0.0134	4e-04	0.0114	0.0044	0.0161	6e-04	0.0047	0.0186	0.1054	0.1701	0.0013	3e-04	0.0171	0.023	0.0199	0.0053	0.0205	0.0057	4e-04
5	rs62365442	81617131	0.72	0.971554139537083	0.78	0.653412240020304	0.567062103102549	0.263862866923018	0.0012	0.0019	0.0188	0.1502	0.0061	0.1719	0.206	0.0134	4e-04	0.0114	0.0045	0.0162	6e-04	0.0047	0.0186	0.1053	0.17	0.0013	3e-04	0.0171	0.0231	0.0199	0.0053	0.0205	0.0057	4e-04
5	rs77575154	81619662	0.72	0.971554139537083	0.78	0.653412240020304	0.581809362498477	0.262606279024679	0.0012	0.0019	0.0189	0.1499	0.0061	0.1714	0.2064	0.0135	5e-04	0.0114	0.0045	0.0162	7e-04	0.0048	0.0186	0.1048	0.1698	0.0013	3e-04	0.0172	0.0235	0.02	0.0053	0.0205	0.0057	5e-04
5	rs224892	81620244	0.72	0.971554139537083	0.78	0.653412240020304	0.58214811705846	0.256125040364968	0.0013	0.0019	0.019	0.1497	0.0061	0.1712	0.2064	0.0135	6e-04	0.0115	0.0045	0.0162	7e-04	0.0048	0.0187	0.1047	0.1694	0.0014	4e-04	0.0173	0.0235	0.0201	0.0053	0.0203	0.0057	5e-04
5	rs57812464	81620922	0.72	0.971554139537083	0.78	0.653412240020304	0.581267545954575	0.255332611016849	0.0013	0.0019	0.019	0.1497	0.0061	0.1712	0.2065	0.0135	6e-04	0.0115	0.0045	0.0162	7e-04	0.0048	0.0187	0.1047	0.1694	0.0014	4e-04	0.0173	0.0235	0.0201	0.0053	0.0203	0.0057	5e-04
5	rs76571487	81633165	0.72	0.971554139537083	0.78	0.653412240020304	0.588397549559231	0.247899378095038	0.0014	0.0019	0.019	0.1498	0.0061	0.1712	0.2063	0.0135	7e-04	0.0115	0.0046	0.0161	7e-04	0.0048	0.0187	0.1046	0.1694	0.0014	4e-04	0.0173	0.0236	0.0201	0.0053	0.0202	0.0057	5e-04
5	rs76948938	81633209	0.72	0.971554139537083	0.78	0.653412240020304	0.588193275097671	0.24801148331801	0.0014	0.0019	0.019	0.1498	0.0061	0.1712	0.2063	0.0135	7e-04	0.0115	0.0046	0.0161	7e-04	0.0048	0.0187	0.1046	0.1694	0.0014	4e-04	0.0173	0.0236	0.0201	0.0053	0.0202	0.0057	5e-04
5	rs224902	81636073	0.72	0.971554139537083	0.78	0.653412240020304	0.586016395823761	0.242203447592666	0.0014	0.0019	0.019	0.1498	0.0061	0.1712	0.2062	0.0135	7e-04	0.0115	0.0046	0.0161	7e-04	0.0048	0.0187	0.1046	0.1694	0.0014	4e-04	0.0173	0.0236	0.0201	0.0053	0.0202	0.0058	5e-04
5	rs444030	81638942	0.72	0.971554139537083	0.78	0.653412240020304	0.579643505541556	0.242203447592666	0.0014	0.0019	0.019	0.1498	0.0062	0.1711	0.2061	0.0135	7e-04	0.0116	0.0046	0.0161	7e-04	0.0048	0.0187	0.1046	0.1693	0.0014	4e-04	0.0174	0.0237	0.0201	0.0053	0.0202	0.0058	5e-04
5	rs74798522	81655315	0.72	0.971554139537083	0.78	0.653412240020304	0.591533876422785	0.246219732924627	0.0014	0.0019	0.0191	0.1497	0.0062	0.1709	0.2061	0.0135	7e-04	0.0115	0.0046	0.0161	7e-04	0.0048	0.0187	0.1047	0.1692	0.0014	4e-04	0.0173	0.0236	0.0202	0.0053	0.0201	0.0058	5e-04
5	rs115311382	81683886	0.72	0.971554139537083	0.78	0.653412240020304	0.585880465283311	0.236660424985472	0.0014	0.0019	0.0192	0.1497	0.0062	0.1708	0.2061	0.0135	7e-04	0.0115	0.0047	0.0161	8e-04	0.0048	0.0187	0.1048	0.1692	0.0014	4e-04	0.0173	0.0236	0.0202	0.0053	0.0201	0.0057	5e-04
5	rs76913229	81685978	0.73	0.893795165105119	0.78	0.653412240020304	0.562852509249968	0.232585218397759	0.0015	0.0019	0.0192	0.1497	0.0062	0.1705	0.2061	0.0135	8e-04	0.0115	0.0047	0.0161	8e-04	0.0048	0.0188	0.1049	0.1691	0.0014	4e-04	0.0173	0.0236	0.0202	0.0054	0.0201	0.0057	5e-04
5	rs224810	81690230	0.73	0.893795165105119	0.78	0.653412240020304	0.509094782373186	0.230830052828632	0.0015	0.0018	0.0193	0.1497	0.0062	0.1704	0.2062	0.0135	8e-04	0.0112	0.0047	0.0161	8e-04	0.0048	0.0188	0.1051	0.1691	0.0014	4e-04	0.0173	0.0236	0.0203	0.0054	0.02	0.0057	5e-04
5	rs7702764	81696503	0.74	0.820062814253923	0.78	0.653412240020304	0.418033173879247	0.20798869413567	0.0017	0.0018	0.0197	0.1497	0.0062	0.1698	0.2063	0.0135	9e-04	0.0111	0.0049	0.0159	9e-04	0.0048	0.0189	0.1056	0.1687	0.0014	4e-04	0.0172	0.0235	0.0204	0.0054	0.0198	0.0057	5e-04
5	rs224953	81705886	0.74	0.820062814253923	0.78	0.653412240020304	0.41555290791537	0.193860061239664	0.0017	0.0018	0.0199	0.1497	0.0063	0.1696	0.2064	0.0133	9e-04	0.0114	0.0047	0.0158	9e-04	0.0048	0.0188	0.1058	0.1688	0.0014	4e-04	0.0173	0.0236	0.0203	0.0054	0.0195	0.0057	5e-04
5	rs12173209	81708478	0.75	0.750298972197586	0.77	0.712611004068267	0.329953954519827	0.189327999728756	0.0018	0.002	0.0202	0.1495	0.0062	0.1693	0.2064	0.0133	9e-04	0.0111	0.0047	0.0159	9e-04	0.0052	0.0188	0.1063	0.168	0.0014	4e-04	0.0174	0.0236	0.0203	0.0055	0.0194	0.0057	5e-04
5	rs76849261	81710769	0.75	0.750298972197586	0.77	0.712611004068267	0.288608826123576	0.188303075145859	0.0019	0.0021	0.0204	0.1493	0.0061	0.1691	0.2063	0.0132	9e-04	0.011	0.0048	0.0159	9e-04	0.0053	0.0188	0.1069	0.1675	0.0013	4e-04	0.0174	0.0236	0.0203	0.0055	0.0193	0.0057	5e-04
5	rs224945	81714463	0.75	0.750298972197586	0.77	0.712611004068267	0.184453533013096	0.191074709385667	0.0023	0.0022	0.0211	0.1487	0.0059	0.1689	0.2062	0.0131	0.001	0.0106	0.0049	0.0161	9e-04	0.0055	0.0189	0.1084	0.1662	0.0013	4e-04	0.0175	0.0236	0.0202	0.0056	0.0192	0.0057	5e-04
5	rs6880645	81714877	0.75	0.750298972197586	0.77	0.712611004068267	0.121381941601141	0.186360950243274	0.0025	0.0022	0.0215	0.1482	0.0057	0.1688	0.2058	0.013	0.001	0.0104	0.005	0.0162	0.001	0.0056	0.0189	0.1093	0.1653	0.0015	4e-04	0.0175	0.0236	0.0202	0.0058	0.0191	0.0057	8e-04
5	rs61437661	81716909	0.74	0.820062814253923	0.77	0.712611004068267	0.250959042542698	0.171471809883169	0.0047	0.0023	0.0242	0.1446	0.0053	0.1675	0.2049	0.0126	0.0013	0.0094	0.0057	0.0176	0.001	0.0066	0.0193	0.1121	0.161	0.002	5e-04	0.0179	0.0229	0.0199	0.0062	0.0192	0.0058	9e-04
5	rs224940	81717062	0.74	0.820062814253923	0.77	0.712611004068267	0.252864863930295	0.174156024337208	0.0047	0.0023	0.0242	0.1446	0.0053	0.1673	0.205	0.0125	0.0013	0.0094	0.0057	0.0175	0.001	0.0066	0.0193	0.1123	0.1612	0.002	5e-04	0.0179	0.0229	0.0199	0.0061	0.0192	0.0058	9e-04
5	rs224937	81718153	0.74	0.820062814253923	0.77	0.712611004068267	0.268440819463663	0.14451726923519	0.0048	0.0025	0.0239	0.1445	0.0053	0.1668	0.2049	0.0126	0.0017	0.0094	0.0057	0.0175	0.0011	0.0066	0.0193	0.1119	0.1614	0.0022	6e-04	0.0178	0.0228	0.0196	0.0061	0.0191	0.0058	0.0011
5	rs224935	81718414	0.74	0.820062814253923	0.77	0.712611004068267	0.270325508417904	0.150248902051646	0.0048	0.0025	0.0239	0.1445	0.0053	0.1668	0.2049	0.0126	0.0017	0.0094	0.0057	0.0175	0.0011	0.0066	0.0193	0.1119	0.1614	0.0022	6e-04	0.0178	0.0228	0.0196	0.0061	0.0191	0.0058	0.0011
5	rs224925	81720379	0.74	0.820062814253923	0.77	0.712611004068267	0.286276398928375	0.162046727378136	0.0048	0.0025	0.0239	0.1432	0.0053	0.1669	0.206	0.0126	0.0017	0.0094	0.0058	0.0175	0.0011	0.0066	0.0193	0.1121	0.1612	0.0022	6e-04	0.0178	0.0228	0.0196	0.0062	0.0191	0.0058	0.0011
5	rs17790400	81721838	0.74	0.820062814253923	0.77	0.712611004068267	0.280325245859429	0.152716186488065	0.0048	0.0026	0.024	0.1432	0.0054	0.1669	0.2059	0.0127	0.0017	0.0094	0.0058	0.0176	0.0011	0.0067	0.0193	0.112	0.1611	0.0023	6e-04	0.0178	0.0228	0.0196	0.0063	0.0191	0.0059	0.0011
5	rs55953805	81732583	0.74	0.820062814253923	0.77	0.712611004068267	0.280372213267481	0.153097045109159	0.0048	0.0026	0.024	0.1432	0.0054	0.1669	0.2058	0.0127	0.0017	0.0094	0.0058	0.0177	0.0011	0.0067	0.0193	0.1118	0.1611	0.0023	6e-04	0.0178	0.0227	0.0196	0.0063	0.0191	0.0059	0.0011
5	rs34464300	81733989	0.74	0.820062814253923	0.77	0.712611004068267	0.280419184901957	0.153287601628678	0.0048	0.0026	0.024	0.1432	0.0054	0.1669	0.2058	0.0127	0.0017	0.0094	0.0058	0.0177	0.0011	0.0067	0.0193	0.1118	0.1611	0.0023	6e-04	0.0178	0.0227	0.0196	0.0063	0.0191	0.0059	0.0011
5	rs115643	81736062	0.74	0.820062814253923	0.77	0.712611004068267	0.299351408123875	0.150627545670287	0.0049	0.0026	0.0239	0.1431	0.0054	0.1672	0.2055	0.0127	0.0017	0.0094	0.0058	0.0177	0.0011	0.0067	0.0193	0.1117	0.161	0.0023	6e-04	0.0179	0.0228	0.0196	0.0064	0.0191	0.006	0.0011
5	rs10491242	81741235	0.74	0.820062814253923	0.77	0.712611004068267	0.30526773358922	0.161269788849261	0.0049	0.0025	0.024	0.1428	0.0054	0.1675	0.2053	0.0127	0.0018	0.0094	0.0057	0.0177	0.0011	0.0069	0.0191	0.1118	0.1608	0.0023	6e-04	0.0179	0.0227	0.0198	0.0063	0.0191	0.006	0.0011
5	rs17211235	81743184	0.74	0.820062814253923	0.77	0.712611004068267	0.314331971400509	0.164776365116325	0.0049	0.0025	0.0241	0.1427	0.0054	0.1676	0.2053	0.0127	0.0018	0.0094	0.0057	0.0177	0.0011	0.0069	0.0191	0.1119	0.1608	0.0023	6e-04	0.0179	0.0227	0.0199	0.0063	0.0191	0.006	0.0011
5	rs224869	81743961	0.74	0.820062814253923	0.77	0.712611004068267	0.328675293363928	0.18057607191165	0.0049	0.0025	0.0241	0.1427	0.0054	0.1676	0.2052	0.0127	0.0018	0.0094	0.0057	0.0177	0.0011	0.0069	0.019	0.1119	0.1607	0.0023	6e-04	0.0179	0.0227	0.0199	0.0064	0.0191	0.006	0.0011
5	rs75492110	81755020	0.74	0.820062814253923	0.77	0.712611004068267	0.332724699929036	0.173956696920553	0.0049	0.0025	0.0241	0.1425	0.0054	0.1678	0.2054	0.0127	0.0018	0.0094	0.0056	0.0177	0.0011	0.0069	0.019	0.1119	0.1606	0.0023	6e-04	0.0179	0.0227	0.0199	0.0063	0.019	0.006	0.0011
5	rs224890	81758064	0.74	0.820062814253923	0.78	0.653412240020304	0.336437799523289	0.178762325085799	0.0049	0.0025	0.0241	0.1424	0.0054	0.1678	0.2055	0.0127	0.0018	0.0094	0.0056	0.0177	0.0011	0.0069	0.019	0.1119	0.1606	0.0023	6e-04	0.0179	0.0227	0.0199	0.0063	0.019	0.0061	0.0011
5	rs115863973	81764585	0.74	0.820062814253923	0.81	0.49521423796015	0.323079989372833	0.173657854471256	0.0049	0.0025	0.0241	0.1424	0.0055	0.1678	0.2055	0.0127	0.0018	0.0094	0.0056	0.0177	0.0011	0.0069	0.019	0.1119	0.1605	0.0023	6e-04	0.0179	0.0227	0.0199	0.0063	0.019	0.0061	0.0011
5	rs224855	81771626	0.74	0.820062814253923	0.82	0.448736318624531	0.315431077680907	0.182092335747481	0.0049	0.0025	0.0241	0.1423	0.0056	0.1678	0.2055	0.0127	0.0018	0.0094	0.0056	0.0177	0.0011	0.0069	0.019	0.1119	0.1605	0.0023	6e-04	0.0179	0.0227	0.0199	0.0063	0.019	0.0062	0.0011
5	rs78155234	81774007	0.74	0.820062814253923	0.82	0.448736318624531	0.311146053964817	0.176654286745598	0.0049	0.0025	0.0241	0.1426	0.0056	0.1678	0.2055	0.0127	0.0018	0.0094	0.0056	0.0177	0.0011	0.0069	0.0189	0.1119	0.1605	0.0023	6e-04	0.0179	0.0227	0.0198	0.0063	0.0189	0.0062	0.0011
5	rs72778595	81775518	0.74	0.820062814253923	0.82	0.448736318624531	0.309509998722755	0.172961250104907	0.0049	0.0025	0.0241	0.1426	0.0056	0.1678	0.2055	0.0127	0.0018	0.0094	0.0056	0.0177	0.0011	0.0069	0.0189	0.1119	0.1605	0.0023	6e-04	0.0179	0.0227	0.0199	0.0063	0.0189	0.0062	0.0011
5	rs74773612	81805260	0.74	0.820062814253923	0.82	0.448736318624531	0.303403104910153	0.168802158004557	0.005	0.0025	0.0239	0.1424	0.0057	0.1681	0.2059	0.0124	0.0018	0.0093	0.0056	0.0172	0.0011	0.0069	0.0188	0.112	0.1607	0.0024	7e-04	0.0179	0.0226	0.0198	0.0064	0.0189	0.0062	0.0011
5	rs1105958	81809982	0.74	0.820062814253923	0.82	0.448736318624531	0.307237031660951	0.162338419146868	0.005	0.0025	0.0239	0.1424	0.0057	0.1681	0.2059	0.0124	0.0018	0.0093	0.0056	0.0172	0.0011	0.0069	0.0188	0.112	0.1607	0.0024	7e-04	0.0179	0.0226	0.0198	0.0064	0.0189	0.0062	0.0011
5	rs58647511	81811307	0.74	0.820062814253923	0.82	0.448736318624531	0.304972916503599	0.178963540689277	0.005	0.0025	0.0239	0.1424	0.0057	0.1681	0.2059	0.0124	0.0018	0.0093	0.0056	0.0172	0.0011	0.0069	0.0188	0.112	0.1607	0.0024	7e-04	0.0179	0.0226	0.0198	0.0064	0.0189	0.0062	0.0011
5	rs10038627	81816057	0.74	0.820062814253923	0.86	0.29215087580064	0.302717661272696	0.168506434272203	0.005	0.0025	0.0239	0.1426	0.0057	0.1681	0.2059	0.0124	0.0018	0.0093	0.0056	0.0172	0.0011	0.0069	0.0188	0.112	0.1605	0.0024	7e-04	0.0179	0.0225	0.0199	0.0064	0.0189	0.0062	0.0011
5	rs7725707	81830571	0.74	0.820062814253923	0.87	0.259919603286658	0.283717697703456	0.140802799448455	0.005	0.0025	0.024	0.1426	0.0058	0.1682	0.206	0.0124	0.0018	0.0093	0.0056	0.0168	0.0011	0.0069	0.0188	0.1121	0.1604	0.0024	7e-04	0.0179	0.0225	0.0199	0.0065	0.0189	0.0063	0.0011
5	rs114954806	81842729	0.73	0.893795165105119	0.87	0.259919603286658	0.261561203049129	0.14451726923519	0.005	0.0025	0.0239	0.1424	0.0058	0.1682	0.2058	0.0124	0.0018	0.0094	0.0056	0.0168	0.0011	0.007	0.0188	0.1122	0.1603	0.0023	7e-04	0.0179	0.0225	0.02	0.0066	0.0189	0.0063	0.0011
5	rs10514241	81868187	0.73	0.893795165105119	0.87	0.259919603286658	0.244852365203635	0.206508097723319	0.005	0.0024	0.0237	0.1415	0.006	0.1684	0.2051	0.0123	0.0019	0.0096	0.0056	0.0167	0.0011	0.0072	0.0187	0.1129	0.1598	0.0023	9e-04	0.0181	0.0224	0.0202	0.0071	0.0189	0.0063	0.0012
5	rs17309521	81869391	0.73	0.893795165105119	0.87	0.259919603286658	0.246864142936019	0.172961250104907	0.005	0.0024	0.0236	0.1415	0.006	0.1684	0.2051	0.0123	0.0021	0.0096	0.0056	0.0167	0.0011	0.0072	0.0186	0.1129	0.1598	0.0023	0.0011	0.0181	0.0224	0.0202	0.0071	0.0188	0.0063	0.0012
5	rs78734624	81872978	0.73	0.893795165105119	0.87	0.259919603286658	0.237925359440543	0.165559206008324	0.0051	0.0024	0.0237	0.1416	0.006	0.1683	0.2051	0.0123	0.0021	0.0096	0.0056	0.0166	0.0011	0.0072	0.0186	0.1129	0.1598	0.0023	0.0011	0.0181	0.0223	0.0201	0.0072	0.0188	0.0063	0.0012
5	rs76249420	81873685	0.73	0.893795165105119	0.87	0.259919603286658	0.23869917781911	0.169098063038906	0.0051	0.0024	0.0237	0.1416	0.006	0.1683	0.2051	0.0123	0.0021	0.0096	0.0056	0.0166	0.0011	0.0072	0.0186	0.1129	0.1598	0.0023	0.0011	0.0181	0.0223	0.0201	0.0072	0.0188	0.0063	0.0012
5	rs139460785	81880351	0.73	0.893795165105119	0.87	0.259919603286658	0.217516755830274	0.157308779897678	0.005	0.0024	0.0238	0.1417	0.006	0.1682	0.2052	0.0123	0.0021	0.0097	0.0056	0.0165	0.0011	0.0071	0.0187	0.113	0.1597	0.0024	0.0011	0.018	0.0222	0.02	0.0072	0.0189	0.0064	0.0012
5	rs1847053	81883162	0.73	0.893795165105119	0.87	0.259919603286658	0.208192797093159	0.208412367335258	0.005	0.0023	0.024	0.1419	0.006	0.168	0.2052	0.0122	0.0021	0.0097	0.0057	0.0162	0.001	0.0071	0.0188	0.113	0.1597	0.0024	0.0012	0.0179	0.0221	0.0199	0.0072	0.0189	0.0066	0.0012
5	rs58207152	81884723	0.73	0.893795165105119	0.87	0.259919603286658	0.190993184892752	0.167423667805137	0.005	0.0023	0.024	0.1418	0.006	0.168	0.2053	0.0121	0.0021	0.0097	0.0057	0.0162	0.001	0.0071	0.0188	0.1131	0.1597	0.0024	0.0012	0.0178	0.0222	0.0199	0.0072	0.0189	0.0066	0.0012
5	rs12153244	81889425	0.73	0.893795165105119	0.87	0.259919603286658	0.178591922364072	0.182801415270337	0.0049	0.0023	0.0241	0.1416	0.006	0.1681	0.2055	0.0118	0.0021	0.0096	0.0057	0.0162	0.001	0.0072	0.0189	0.1131	0.1597	0.0024	0.0012	0.0176	0.0222	0.02	0.0071	0.0189	0.0066	0.0013
5	rs16899739	81894069	0.73	0.893795165105119	0.87	0.259919603286658	0.173485183673127	0.18912286330841	0.0049	0.0023	0.0242	0.1415	0.006	0.1681	0.2056	0.0116	0.0021	0.0096	0.0058	0.0162	0.001	0.0072	0.0189	0.1132	0.1597	0.0024	0.0012	0.0176	0.0223	0.0201	0.0071	0.0189	0.0067	0.0013
5	rs10051241	81902064	0.73	0.893795165105119	0.87	0.259919603286658	0.169242000697189	0.251044388737988	0.0048	0.0023	0.0243	0.1411	0.006	0.1681	0.2057	0.0111	0.0022	0.0094	0.0059	0.0162	0.0011	0.0073	0.019	0.1133	0.1597	0.0024	0.0012	0.0173	0.0224	0.0204	0.007	0.019	0.0068	0.0014
5	rs77745910	81905703	0.73	0.893795165105119	0.87	0.259919603286658	0.156033645250544	0.255672128969427	0.0048	0.0023	0.0243	0.1408	0.006	0.1685	0.206	0.0111	0.0022	0.0094	0.0059	0.0161	0.001	0.0072	0.019	0.1131	0.1594	0.0024	0.0012	0.0173	0.0223	0.0203	0.0072	0.0192	0.0068	0.0014
5	rs10474055	81910293	0.73	0.893795165105119	0.88	0.230271256315472	0.180203081943181	0.258734163767091	0.0048	0.0023	0.0242	0.1405	0.006	0.1689	0.2063	0.0112	0.0022	0.0095	0.0059	0.016	0.001	0.0072	0.019	0.113	0.1591	0.0024	0.0012	0.0173	0.0221	0.0203	0.0074	0.0192	0.0069	0.0015
5	rs35459974	81916224	0.73	0.893795165105119	0.88	0.230271256315472	0.178190438231687	0.312225154572281	0.005	0.0026	0.0243	0.1403	0.0058	0.1684	0.2066	0.0112	0.0026	0.0094	0.0061	0.016	0.0013	0.0072	0.019	0.1127	0.1579	0.0026	0.0019	0.0171	0.022	0.0203	0.0076	0.019	0.0069	0.0018
5	rs10044809	81917702	0.73	0.893795165105119	0.88	0.230271256315472	0.218212008129642	0.339765456616193	0.0051	0.0026	0.0243	0.1402	0.0057	0.1683	0.2066	0.0111	0.0027	0.0094	0.0062	0.016	0.0013	0.0073	0.0191	0.1127	0.1576	0.0027	0.002	0.0171	0.022	0.0203	0.0076	0.0189	0.007	0.0019
5	rs78964845	81918504	0.73	0.893795165105119	0.89	0.20310604818777	0.22648474677383	0.354036265305706	0.0051	0.0027	0.0243	0.1402	0.0057	0.1684	0.2066	0.0112	0.0028	0.0093	0.0062	0.016	0.0014	0.0073	0.019	0.1127	0.1575	0.0027	0.0021	0.0171	0.022	0.0201	0.0077	0.0188	0.007	0.002
5	rs16899758	81919081	0.73	0.893795165105119	0.91	0.155803491158275	0.240337350057532	0.349675121601528	0.0052	0.0027	0.0243	0.1402	0.0056	0.1684	0.2065	0.0112	0.0029	0.0093	0.0062	0.016	0.0014	0.0073	0.0189	0.1127	0.1574	0.0027	0.0021	0.017	0.022	0.02	0.0077	0.0187	0.007	0.002
5	rs6876647	81920484	0.73	0.893795165105119	0.91	0.155803491158275	0.274209084118865	0.376197476537753	0.0052	0.0025	0.0242	0.1403	0.0056	0.1688	0.2065	0.0112	0.003	0.0092	0.0063	0.016	0.0015	0.0073	0.0188	0.1128	0.157	0.0027	0.0023	0.0171	0.022	0.0199	0.0077	0.0186	0.0071	0.0021
5	rs78160150	81927255	0.72	0.971554139537083	0.91	0.155803491158275	0.285327297294852	0.363936452423715	0.0052	0.0028	0.0243	0.1408	0.0056	0.1686	0.206	0.0107	0.0032	0.009	0.0063	0.016	0.0018	0.0074	0.0189	0.1131	0.1571	0.0027	0.0027	0.0169	0.0218	0.0196	0.0077	0.018	0.0072	0.0022
5	rs1827387	81930239	0.73	0.893795165105119	0.91	0.155803491158275	0.259619839250879	0.2803665557511	0.0052	0.0028	0.0241	0.1415	0.0056	0.1694	0.2064	0.0107	0.0032	0.0087	0.0063	0.0158	0.0018	0.0073	0.019	0.1122	0.1573	0.0026	0.0027	0.0169	0.0218	0.0194	0.0077	0.0178	0.0072	0.0022
5	rs34835929	81930464	0.73	0.893795165105119	0.92	0.135444945858012	0.271385894836242	0.287147570753528	0.0051	0.0028	0.0241	0.1416	0.0056	0.1694	0.2064	0.0107	0.0032	0.0087	0.0063	0.0158	0.0018	0.0073	0.019	0.1121	0.1573	0.0026	0.0027	0.0169	0.0219	0.0194	0.0077	0.0178	0.0072	0.0022
5	rs73766837	81930819	0.73	0.893795165105119	0.92	0.135444945858012	0.271662886272341	0.32457021025681	0.0051	0.0028	0.0241	0.1416	0.0056	0.1695	0.2064	0.0107	0.0032	0.0087	0.0063	0.0158	0.0018	0.0073	0.019	0.1121	0.1573	0.0026	0.0027	0.0169	0.0219	0.0194	0.0077	0.0178	0.0072	0.0022
5	rs115756964	81935517	0.73	0.893795165105119	0.92	0.135444945858012	0.143742517312322	0.307902109894629	0.0052	0.0029	0.0239	0.1416	0.006	0.1691	0.206	0.0107	0.0032	0.0087	0.0063	0.0157	0.0021	0.0074	0.019	0.1122	0.157	0.003	0.0027	0.0169	0.0217	0.0193	0.0079	0.0177	0.0072	0.0022
5	rs17283841	81937093	0.73	0.893795165105119	0.93	0.117127898734063	0.126081543807276	0.358788674654465	0.0052	0.003	0.0239	0.1416	0.0062	0.169	0.2058	0.0107	0.0032	0.0087	0.0063	0.0157	0.0021	0.0074	0.019	0.1123	0.1568	0.0031	0.0027	0.0169	0.0217	0.0193	0.008	0.0177	0.0072	0.0022
5	rs7704221	81937864	0.73	0.893795165105119	0.93	0.117127898734063	0.10836507636134	0.3044327667443	0.0052	0.003	0.0238	0.1415	0.0062	0.169	0.2058	0.0107	0.0032	0.0087	0.0063	0.0157	0.0022	0.0074	0.0189	0.1123	0.1567	0.0031	0.0026	0.0168	0.0217	0.0193	0.008	0.0177	0.0072	0.0022
5	rs1032757	81939318	0.73	0.893795165105119	0.92	0.135444945858012	0.0244367031080496	0.205241821329961	0.0051	0.0029	0.0239	0.1418	0.0065	0.1692	0.206	0.0107	0.0026	0.009	0.0064	0.0156	0.0023	0.0076	0.0189	0.1124	0.1569	0.003	0.0025	0.0165	0.0212	0.0192	0.0084	0.0175	0.0073	0.0021
5	rs115136118	81940767	0.73	0.893795165105119	0.92	0.135444945858012	0.018919869475714	0.166049143259399	0.0051	0.0029	0.0238	0.1417	0.0065	0.1692	0.206	0.0107	0.0026	0.0091	0.0064	0.0156	0.0023	0.0076	0.0189	0.1124	0.1569	0.003	0.0025	0.0165	0.0213	0.0191	0.0084	0.0175	0.0073	0.0021
5	rs76811595	81941314	0.73	0.893795165105119	0.92	0.135444945858012	0.018103933232364	0.138958796567564	0.0051	0.0029	0.0238	0.1416	0.0065	0.1692	0.206	0.0107	0.0026	0.0091	0.0064	0.0156	0.0024	0.0076	0.0189	0.1124	0.1569	0.003	0.0025	0.0165	0.0213	0.0191	0.0084	0.0175	0.0073	0.0021
5	rs7712135	81944204	0.73	0.893795165105119	0.92	0.135444945858012	0.0124251963137271	0.147608008188016	0.0051	0.0029	0.0229	0.1393	0.0068	0.1683	0.2065	0.0109	0.0028	0.0096	0.0067	0.0155	0.0026	0.0081	0.0186	0.1126	0.1568	0.0031	0.0025	0.0167	0.0231	0.0184	0.0089	0.0169	0.0076	0.0024
5	rs7712336	81944343	0.73	0.893795165105119	0.92	0.135444945858012	0.0121898131581287	0.194273865754705	0.0051	0.0028	0.0229	0.1387	0.0068	0.1681	0.2067	0.0108	0.0028	0.0094	0.0066	0.0155	0.0027	0.0082	0.0186	0.1129	0.1572	0.0032	0.0025	0.0167	0.0232	0.0183	0.0089	0.0168	0.0076	0.0023
5	rs115458308	81944378	0.73	0.893795165105119	0.92	0.135444945858012	0.00924815136963388	0.183511439987913	0.0051	0.0028	0.0229	0.1387	0.0067	0.1681	0.2067	0.0108	0.0028	0.0094	0.0066	0.0155	0.0027	0.0082	0.0186	0.1129	0.1572	0.0032	0.0025	0.0167	0.0232	0.0183	0.0089	0.0168	0.0076	0.0023
5	rs67860205	81950252	0.74	0.820062814253923	0.92	0.135444945858012	0.0137580241838419	0.155006416924415	0.005	0.0027	0.0221	0.1394	0.0066	0.1697	0.2067	0.0107	0.0029	0.01	0.0065	0.0152	0.003	0.0081	0.0183	0.1127	0.157	0.0032	0.0023	0.0164	0.0237	0.0186	0.0089	0.0161	0.0075	0.0022
5	rs28373034	81954445	0.74	0.820062814253923	0.91	0.155803491158275	0.00709977350659043	0.104521524556956	0.0049	0.0028	0.0217	0.1401	0.0063	0.1692	0.2064	0.0109	0.0029	0.01	0.0063	0.0145	0.0031	0.008	0.018	0.1133	0.1579	0.0035	0.0021	0.0158	0.0242	0.0183	0.0093	0.0159	0.0075	0.0023
5	rs73137870	81958957	0.74	0.820062814253923	0.91	0.155803491158275	0.00698127062442344	0.0683500996985471	0.0049	0.0028	0.0215	0.1401	0.0063	0.1692	0.2063	0.0109	0.0029	0.0107	0.0063	0.0143	0.0031	0.008	0.0179	0.1135	0.1581	0.0035	0.002	0.0157	0.0243	0.0183	0.0093	0.0157	0.0074	0.0023
5	rs72780442	81959462	0.74	0.820062814253923	0.91	0.155803491158275	0.0044467120480533	0.0789773617711192	0.0048	0.0029	0.0215	0.1401	0.0063	0.1692	0.2063	0.0109	0.0028	0.0107	0.0063	0.0142	0.0031	0.008	0.0179	0.1135	0.1581	0.0035	0.002	0.0157	0.0243	0.0183	0.0094	0.0157	0.0074	0.0025
5	rs4703545	81960140	0.74	0.820062814253923	0.89	0.20310604818777	0.00490646377462684	0.0883577645998958	0.0048	0.0029	0.0215	0.1401	0.0063	0.1691	0.2066	0.0109	0.0028	0.0108	0.0063	0.0142	0.0031	0.008	0.0179	0.1135	0.1579	0.0035	0.002	0.0157	0.0243	0.0183	0.0094	0.0157	0.0074	0.0026
5	rs11740383	81962506	0.74	0.820062814253923	0.89	0.20310604818777	0.00151075087117239	0.0346965539143187	0.0047	0.0027	0.0212	0.1404	0.0061	0.1692	0.2062	0.011	0.0027	0.0108	0.0062	0.0139	0.0032	0.008	0.0177	0.1144	0.1591	0.0036	0.0019	0.0154	0.024	0.0177	0.0093	0.016	0.0072	0.0026
5	rs72780444	81962768	0.75	0.750298972197586	0.89	0.20310604818777	0.0029890585331545	0.0262362397624773	0.0047	0.0025	0.021	0.1399	0.0057	0.1691	0.2055	0.0113	0.0026	0.0107	0.0061	0.014	0.0034	0.008	0.0173	0.1153	0.1602	0.0037	0.0019	0.0154	0.0243	0.0175	0.0092	0.0163	0.0075	0.0023
5	rs56868865	81963141	0.75	0.750298972197586	0.9	0.178319663885856	0.00917537964174861	0.0420006674665008	0.0047	0.0022	0.0209	0.1402	0.0052	0.1687	0.2046	0.0115	0.0026	0.0107	0.006	0.0136	0.0036	0.0078	0.0168	0.1165	0.1611	0.004	0.0018	0.0154	0.0248	0.0173	0.0091	0.0166	0.0072	0.0023
5	rs74445094	81966262	0.76	0.684441169424083	0.9	0.178319663885856	0.018565800198568	0.0308663190889383	0.0045	0.0023	0.0214	0.1403	0.0046	0.1676	0.2047	0.0116	0.0024	0.0106	0.0061	0.0129	0.004	0.0075	0.0163	0.1183	0.1625	0.0042	0.0019	0.015	0.026	0.0169	0.0083	0.0164	0.0067	0.0022
5	rs72780453	81966774	0.76	0.684441169424083	0.9	0.178319663885856	0.0191865366222787	0.0322534096189014	0.0045	0.0023	0.0214	0.1403	0.0046	0.1676	0.2047	0.0116	0.0024	0.0106	0.0061	0.0129	0.004	0.0075	0.0163	0.1184	0.1625	0.0042	0.0019	0.015	0.026	0.0168	0.0083	0.0164	0.0067	0.0022
5	rs74763710	81967308	0.76	0.684441169424083	0.9	0.178319663885856	0.0204555474492907	0.0384051254745894	0.0044	0.0024	0.0214	0.1402	0.0045	0.1675	0.2047	0.0117	0.0024	0.0106	0.0061	0.0129	0.0041	0.0075	0.0162	0.1184	0.1626	0.0043	0.0019	0.0149	0.0261	0.0168	0.0083	0.0164	0.0067	0.0022
5	rs6452476	81967412	0.76	0.684441169424083	0.9	0.178319663885856	0.0214192020752276	0.042907804515862	0.0045	0.0024	0.0214	0.1402	0.0046	0.1675	0.2047	0.0117	0.0024	0.0106	0.0061	0.0129	0.0041	0.0075	0.0162	0.1184	0.1626	0.0043	0.0019	0.0149	0.0261	0.0168	0.0083	0.0164	0.0068	0.0022
5	rs7703763	81967815	0.76	0.684441169424083	0.9	0.178319663885856	0.0227071794448648	0.0453883993183297	0.0044	0.0024	0.0214	0.1402	0.0045	0.1674	0.2046	0.0117	0.0023	0.0106	0.0061	0.0129	0.0041	0.0075	0.0162	0.1185	0.1626	0.0043	0.0019	0.0149	0.0261	0.0168	0.0083	0.0164	0.0068	0.0022
5	rs13181661	81970708	0.76	0.684441169424083	0.9	0.178319663885856	0.0254692163640794	0.0509626999900096	0.0044	0.0024	0.0214	0.1402	0.0046	0.1675	0.2044	0.0117	0.0023	0.0107	0.0061	0.0129	0.0041	0.0075	0.0159	0.1185	0.1627	0.0043	0.0019	0.0151	0.0261	0.0169	0.0083	0.0165	0.0068	0.0022
5	rs11748261	81975979	0.76	0.684441169424083	0.9	0.178319663885856	0.0213829373500475	0.0777247094247361	0.0044	0.0022	0.0213	0.1399	0.0046	0.1676	0.2041	0.0118	0.0023	0.0108	0.0062	0.0129	0.0039	0.0075	0.016	0.1189	0.1631	0.0041	0.0019	0.0152	0.026	0.0168	0.0084	0.0166	0.0067	0.0022
5	rs11956266	81977723	0.76	0.684441169424083	0.9	0.178319663885856	0.0180077777113966	0.0736564921435649	0.0043	0.0022	0.0213	0.1399	0.0046	0.1676	0.2042	0.0118	0.0023	0.0108	0.0062	0.0129	0.0039	0.0075	0.016	0.1189	0.1632	0.0041	0.0019	0.0152	0.026	0.0168	0.0084	0.0166	0.0067	0.0022
5	rs7726055	81982077	0.76	0.684441169424083	0.91	0.155803491158275	0.015074617484093	0.0523225133194896	0.0043	0.0022	0.0213	0.1399	0.0046	0.1674	0.2042	0.0118	0.0023	0.0108	0.0062	0.0129	0.0039	0.0075	0.016	0.119	0.1634	0.0041	0.0019	0.0152	0.026	0.0167	0.0083	0.0166	0.0067	0.0022
5	rs10072525	81989625	0.77	0.622422290089237	0.91	0.155803491158275	0.0153430415772299	0.0624035290588065	0.0042	0.0024	0.0208	0.14	0.0046	0.1645	0.2036	0.0117	0.0025	0.011	0.0062	0.0125	0.0038	0.0074	0.016	0.1197	0.1658	0.0045	0.0019	0.0151	0.0257	0.0167	0.008	0.0167	0.007	0.0027
5	rs16899857	81998898	0.8	0.458652199356866	0.91	0.155803491158275	0.0340591446474831	0.038242683594239	0.0034	0.0026	0.0199	0.1417	0.0045	0.1616	0.2044	0.0115	0.0028	0.0111	0.0064	0.0118	0.0038	0.0069	0.0155	0.1212	0.1685	0.005	0.002	0.0146	0.0252	0.0158	0.0075	0.0167	0.0073	0.003
5	rs973745	82001368	0.8	0.458652199356866	0.91	0.155803491158275	0.0274640201756625	0.0345414593067033	0.0034	0.0026	0.0198	0.1422	0.0045	0.1613	0.2048	0.0115	0.0028	0.0112	0.0064	0.0118	0.0038	0.0069	0.0152	0.1211	0.1688	0.0049	0.0021	0.0145	0.0251	0.0157	0.0075	0.0166	0.0074	0.003
5	rs355281	82002743	0.81	0.411214762386647	0.91	0.155803491158275	0.0242874296266515	0.0356337917797721	0.0034	0.0026	0.0198	0.1423	0.0045	0.1614	0.2051	0.0115	0.0028	0.011	0.0064	0.0117	0.0038	0.0069	0.0152	0.1211	0.1688	0.0049	0.0021	0.0145	0.0251	0.0156	0.0075	0.0166	0.0073	0.0031
5	rs12188207	82003582	0.81	0.411214762386647	0.91	0.155803491158275	0.0235897170737596	0.0319538013725012	0.0034	0.0026	0.0197	0.1423	0.0045	0.1614	0.2051	0.0115	0.0029	0.011	0.0064	0.0117	0.0038	0.0069	0.0152	0.1212	0.1688	0.0049	0.0021	0.0145	0.025	0.0155	0.0075	0.0166	0.0073	0.003
5	rs73141548	82021619	0.81	0.411214762386647	0.91	0.155803491158275	0.0292373493295108	0.0371143329247355	0.0034	0.0025	0.0196	0.143	0.0045	0.1615	0.2048	0.0113	0.0029	0.0111	0.0064	0.0118	0.0037	0.0069	0.0151	0.1216	0.1685	0.0049	0.0022	0.0143	0.0249	0.0155	0.0075	0.0167	0.0072	0.003
5	rs6885480	82022150	0.81	0.411214762386647	0.91	0.155803491158275	0.0292033746725591	0.0413820422838874	0.0034	0.0025	0.0196	0.143	0.0045	0.1615	0.2047	0.0112	0.003	0.0112	0.0064	0.0118	0.0037	0.0069	0.0151	0.1216	0.1685	0.0049	0.0022	0.0143	0.0248	0.0155	0.0075	0.0167	0.0072	0.003
5	rs12187854	82024341	0.81	0.411214762386647	0.91	0.155803491158275	0.0462867666433603	0.0616012571642129	0.0034	0.0025	0.0195	0.1429	0.0044	0.1614	0.2045	0.0112	0.003	0.0115	0.0064	0.0117	0.0037	0.0068	0.0151	0.1216	0.1685	0.0049	0.0022	0.0143	0.0248	0.0154	0.0075	0.0167	0.0072	0.003
5	rs10040854	82030285	0.84	0.289034762536342	0.91	0.155803491158275	0.22051104263291	0.134751448446218	0.0036	0.0032	0.0195	0.1445	0.0045	0.1597	0.1986	0.0115	0.0039	0.0128	0.0069	0.0109	0.0039	0.0064	0.0156	0.124	0.1688	0.0055	0.0028	0.0132	0.0218	0.0154	0.0078	0.0175	0.0084	0.0036
5	rs75885519	82034413	0.84	0.289034762536342	0.91	0.155803491158275	0.204780253973643	0.126214354614854	0.0036	0.0032	0.0195	0.1443	0.0045	0.1595	0.1986	0.0115	0.0039	0.0128	0.0069	0.0109	0.0039	0.0066	0.0156	0.1243	0.1686	0.0056	0.0028	0.0133	0.0216	0.0153	0.0078	0.0176	0.0084	0.0037
5	rs4703917	82040197	0.84	0.289034762536342	0.9	0.178319663885856	0.185795842068776	0.0950290950788296	0.0036	0.0033	0.0195	0.144	0.0046	0.1593	0.1986	0.0115	0.0039	0.0129	0.0069	0.0109	0.0039	0.0069	0.0157	0.1246	0.1685	0.0056	0.0028	0.0133	0.0215	0.0153	0.0078	0.0176	0.0085	0.0037
5	rs9293312	82041125	0.84	0.289034762536342	0.9	0.178319663885856	0.186843728008908	0.0940756232891506	0.0036	0.0033	0.0195	0.1439	0.0046	0.1592	0.1986	0.0115	0.0039	0.0129	0.0069	0.0109	0.0039	0.0069	0.0157	0.1247	0.1684	0.0056	0.0028	0.0134	0.0214	0.0153	0.0078	0.0176	0.0085	0.0037
5	rs16899889	82042339	0.84	0.289034762536342	0.9	0.178319663885856	0.185123988224971	0.0984766776535603	0.0036	0.0033	0.0194	0.1442	0.0047	0.159	0.1985	0.0116	0.0039	0.0129	0.0069	0.0109	0.0039	0.007	0.0156	0.1244	0.1687	0.0056	0.0028	0.0134	0.0215	0.0153	0.0078	0.0175	0.0085	0.0037
5	rs72763722	82043220	0.84	0.289034762536342	0.9	0.178319663885856	0.181601263343001	0.105680824592601	0.0036	0.0033	0.0194	0.1446	0.0047	0.1588	0.1982	0.0116	0.0039	0.0129	0.0068	0.0109	0.0039	0.0071	0.0157	0.1243	0.1689	0.0057	0.0028	0.0134	0.0213	0.0153	0.0078	0.0175	0.0085	0.0037
5	rs76588119	82043870	0.84	0.289034762536342	0.89	0.20310604818777	0.173090393637385	0.107095176384412	0.0036	0.0033	0.0194	0.1447	0.0047	0.1587	0.1982	0.0116	0.0039	0.0129	0.0068	0.0109	0.004	0.0072	0.0157	0.1241	0.1691	0.0057	0.0028	0.0131	0.0214	0.0153	0.0078	0.0175	0.0085	0.0037
5	rs10514243	82044105	0.84	0.289034762536342	0.89	0.20310604818777	0.172016347393224	0.108936246111632	0.0036	0.0033	0.0194	0.1448	0.0047	0.1587	0.1982	0.0116	0.0039	0.0129	0.0068	0.0109	0.004	0.0072	0.0157	0.1241	0.1691	0.0057	0.0028	0.0131	0.0214	0.0153	0.0078	0.0175	0.0085	0.0037
5	rs10942307	82044615	0.84	0.289034762536342	0.89	0.20310604818777	0.168958936389848	0.115817726184266	0.0036	0.0033	0.0194	0.1448	0.0048	0.1585	0.1982	0.0116	0.004	0.0129	0.0067	0.0109	0.004	0.0072	0.0157	0.1239	0.1691	0.0057	0.0028	0.0131	0.0214	0.0154	0.0078	0.0175	0.0085	0.0037
5	rs72763727	82050030	0.84	0.289034762536342	0.89	0.20310604818777	0.191867400170564	0.154815099722716	0.0036	0.0035	0.0194	0.1448	0.0049	0.1583	0.198	0.0115	0.004	0.0129	0.0067	0.0109	0.004	0.0073	0.0157	0.1237	0.169	0.0058	0.0028	0.0128	0.0213	0.0154	0.0078	0.0181	0.0083	0.0037
5	rs17205446	82051309	0.84	0.289034762536342	0.89	0.20310604818777	0.196465549667674	0.149965144010172	0.0036	0.0035	0.0195	0.1447	0.005	0.1582	0.1979	0.0115	0.004	0.0129	0.0067	0.0109	0.004	0.0073	0.0157	0.1236	0.169	0.0058	0.0028	0.0128	0.0213	0.0154	0.0078	0.0182	0.0084	0.0038
5	rs7713051	82062722	0.85	0.254661707966279	0.9	0.178319663885856	0.119964402008865	0.146106516385319	0.0037	0.0036	0.0195	0.1449	0.0052	0.1579	0.1975	0.0115	0.0041	0.013	0.0069	0.011	0.004	0.0074	0.0159	0.123	0.1689	0.0052	0.0028	0.0126	0.0208	0.0155	0.0081	0.0186	0.0085	0.0039
5	rs72763743	82067792	0.85	0.254661707966279	0.9	0.178319663885856	0.107500732749268	0.172166323934022	0.0039	0.0037	0.0195	0.145	0.0056	0.1567	0.197	0.0114	0.0043	0.0132	0.0071	0.0112	0.004	0.0077	0.0162	0.1222	0.1683	0.0049	0.0029	0.0123	0.0204	0.0157	0.0085	0.0191	0.0088	0.0042
5	rs9283781	82068106	0.85	0.254661707966279	0.9	0.178319663885856	0.138118894743599	0.19863675037244	0.0039	0.0037	0.0195	0.145	0.0056	0.1564	0.1969	0.0114	0.0043	0.0132	0.0071	0.0112	0.004	0.0077	0.0162	0.1222	0.1683	0.0053	0.0029	0.0123	0.0204	0.0158	0.0085	0.0191	0.0088	0.0042
5	rs6887910	82070555	0.85	0.254661707966279	0.91	0.155803491158275	0.190121252753171	0.282465703172052	0.0039	0.0037	0.0195	0.1446	0.0057	0.1566	0.1963	0.0114	0.0044	0.0134	0.0072	0.0112	0.004	0.0078	0.0162	0.1222	0.168	0.0052	0.0029	0.0126	0.0203	0.0157	0.0086	0.0191	0.0089	0.0043
5	rs62819763	82071045	0.85	0.254661707966279	0.91	0.155803491158275	0.21171768878105	0.317170368243561	0.004	0.0038	0.0195	0.1445	0.0058	0.1566	0.1961	0.0113	0.0045	0.0136	0.0072	0.0112	0.004	0.0079	0.0162	0.122	0.1679	0.0052	0.0029	0.0125	0.0203	0.0157	0.0086	0.0191	0.0089	0.0044
5	rs16899934	82079650	0.86	0.223270892544248	0.91	0.155803491158275	0.315181103566784	0.359540704723624	0.0041	0.0038	0.0196	0.1444	0.0059	0.1566	0.1957	0.0113	0.0047	0.0139	0.0073	0.0114	0.004	0.0079	0.0162	0.1216	0.1672	0.0053	0.0029	0.0126	0.0204	0.0156	0.0083	0.0191	0.009	0.0045
5	rs12518105	82080848	0.86	0.223270892544248	0.91	0.155803491158275	0.494252795689312	0.532125650615653	0.0042	0.0039	0.0196	0.1446	0.006	0.1567	0.1954	0.011	0.0048	0.0139	0.0073	0.0114	0.0041	0.0081	0.0163	0.1212	0.1668	0.0054	0.0029	0.0125	0.0204	0.0156	0.0083	0.0193	0.009	0.0046
5	rs7725235	82082648	0.88	0.168925028033099	0.91	0.155803491158275	0.61961868489056	0.712620530596029	0.0044	0.0041	0.0201	0.1451	0.0063	0.157	0.1933	0.011	0.0053	0.0138	0.0077	0.0114	0.0045	0.0083	0.0166	0.1191	0.1645	0.0059	0.0031	0.0124	0.0209	0.0161	0.0084	0.0195	0.0093	0.0051
5	rs11746975	82087711	0.9	0.124917206299546	0.89	0.20310604818777	0.962852913227271	1.08965321671563	0.0046	0.0044	0.0218	0.1482	0.0074	0.1557	0.1913	0.0111	0.0061	0.0141	0.0073	0.0121	0.0055	0.0092	0.0178	0.1138	0.1602	0.0065	0.0034	0.0122	0.0202	0.0157	0.0103	0.0189	0.0091	0.0056
5	rs72763764	82097516	0.9	0.124917206299546	0.9	0.178319663885856	1.0307289211469	1.14077640434979	0.0046	0.0044	0.0217	0.1481	0.0074	0.1558	0.1917	0.0112	0.0061	0.0142	0.0073	0.0121	0.0054	0.0093	0.0177	0.1138	0.1602	0.0065	0.0034	0.0122	0.0202	0.0157	0.0102	0.0187	0.0091	0.0056
5	rs6892129	82111569	0.9	0.124917206299546	0.9	0.178319663885856	0.950548138004616	0.993705935034466	0.0046	0.0044	0.0215	0.148	0.0073	0.1561	0.1922	0.0113	0.0061	0.0144	0.0073	0.012	0.0054	0.0095	0.0175	0.1138	0.1603	0.0065	0.0033	0.0123	0.0203	0.0156	0.0102	0.0184	0.0091	0.0056
5	rs10462385	82114513	0.9	0.124917206299546	0.9	0.178319663885856	0.954502126831454	0.985401768291214	0.0045	0.0044	0.021	0.1491	0.0074	0.1557	0.1929	0.0112	0.006	0.0144	0.0072	0.0119	0.0052	0.0095	0.0175	0.113	0.1608	0.0065	0.0033	0.0123	0.0202	0.0158	0.0103	0.0183	0.0091	0.0055
5	rs72763766	82118380	0.9	0.124917206299546	0.9	0.178319663885856	0.972845523128172	1.00298412963789	0.0045	0.0044	0.021	0.1491	0.0074	0.1557	0.1929	0.0112	0.006	0.0144	0.0072	0.0119	0.0052	0.0095	0.0175	0.113	0.1609	0.0065	0.0033	0.0123	0.0202	0.0158	0.0103	0.0183	0.0091	0.0055
5	rs114674054	82119515	0.9	0.124917206299546	0.9	0.178319663885856	0.979218806508623	1.00250381547462	0.0045	0.0044	0.021	0.1491	0.0074	0.1557	0.1929	0.0112	0.006	0.0144	0.0072	0.0119	0.0052	0.0095	0.0175	0.113	0.1609	0.0065	0.0033	0.0123	0.0202	0.0158	0.0103	0.0183	0.0091	0.0055
5	rs10074377	82122180	0.9	0.124917206299546	0.9	0.178319663885856	0.813847339088677	1.01292050883484	0.0046	0.0043	0.0207	0.1491	0.0076	0.1552	0.1945	0.0108	0.0058	0.0144	0.0072	0.0118	0.0051	0.0095	0.0176	0.1129	0.1615	0.0064	0.0032	0.0118	0.0201	0.0156	0.0105	0.0182	0.0094	0.0052
5	rs12516620	82122319	0.9	0.124917206299546	0.9	0.178319663885856	0.756496176236962	0.926555705471928	0.0046	0.0043	0.0207	0.1491	0.0076	0.1551	0.1946	0.0108	0.0058	0.0144	0.0072	0.0118	0.0051	0.0095	0.0176	0.1129	0.1615	0.0064	0.0032	0.0118	0.0201	0.0156	0.0105	0.0182	0.0094	0.0052
5	rs62373451	82126315	0.89	0.145699762692903	0.9	0.178319663885856	0.315131121253096	0.694477283812213	0.0048	0.0042	0.021	0.1491	0.0079	0.155	0.1952	0.0111	0.0053	0.0142	0.0071	0.0118	0.005	0.0097	0.0176	0.1125	0.1627	0.0062	0.003	0.0114	0.02	0.0153	0.0109	0.0181	0.0095	0.0048
5	rs61093222	82131875	0.89	0.145699762692903	0.9	0.178319663885856	0.288036683688192	0.616492582190746	0.0048	0.0042	0.0211	0.1494	0.0079	0.1551	0.1952	0.0112	0.0053	0.0142	0.0071	0.0118	0.005	0.0097	0.0176	0.1125	0.1627	0.0061	0.003	0.0114	0.02	0.0153	0.0109	0.0178	0.0095	0.0047
5	rs116319650	82132009	0.89	0.145699762692903	0.9	0.178319663885856	0.252376577399428	0.617069716085062	0.0048	0.0041	0.0211	0.1494	0.0079	0.1551	0.1953	0.0112	0.0052	0.0142	0.0071	0.0118	0.0052	0.0097	0.0176	0.113	0.1624	0.0061	0.0029	0.0114	0.02	0.0153	0.0109	0.0176	0.0095	0.0047
5	rs116488720	82136077	0.89	0.145699762692903	0.9	0.178319663885856	0.285374712302695	0.685888859999502	0.0048	0.0041	0.0211	0.1494	0.0079	0.1551	0.1953	0.0112	0.0052	0.0142	0.0071	0.0118	0.0052	0.0097	0.0176	0.113	0.1624	0.0061	0.0028	0.0114	0.02	0.0153	0.0109	0.0176	0.0095	0.0047
5	rs78893369	82137386	0.89	0.145699762692903	0.9	0.178319663885856	0.290903462264967	0.697741250590155	0.0048	0.0041	0.0211	0.1494	0.0079	0.1551	0.1953	0.0112	0.0052	0.0142	0.0071	0.0118	0.0052	0.0097	0.0176	0.113	0.1624	0.0061	0.0028	0.0113	0.02	0.0153	0.0109	0.0176	0.0095	0.0047
5	rs79590433	82152508	0.89	0.145699762692903	0.9	0.178319663885856	0.310699405867734	0.658072338498446	0.0048	0.004	0.0211	0.1495	0.0079	0.1553	0.1961	0.0112	0.0051	0.0141	0.0071	0.0118	0.0051	0.0097	0.0176	0.1132	0.1623	0.0061	0.0028	0.0113	0.0198	0.015	0.0108	0.0174	0.0094	0.0047
5	rs7702166	82155539	0.89	0.145699762692903	0.9	0.178319663885856	0.118499797055289	0.521156664447088	0.0048	0.0037	0.0212	0.1499	0.0081	0.156	0.2013	0.0115	0.0046	0.0135	0.0067	0.0119	0.0051	0.0098	0.0176	0.1146	0.1618	0.0058	0.0026	0.0109	0.0181	0.0135	0.0108	0.0164	0.0094	0.0042
5	rs4272118	82156551	0.88	0.168925028033099	0.9	0.178319663885856	0.0751617867727492	0.401444110477265	0.0048	0.0035	0.0211	0.1508	0.0079	0.1567	0.2032	0.0118	0.0044	0.0131	0.0065	0.0118	0.0048	0.0099	0.0174	0.1153	0.1636	0.0055	0.0024	0.0107	0.0168	0.0128	0.0105	0.0158	0.0091	0.0039
5	rs9293317	82157158	0.87	0.194736090082605	0.9	0.178319663885856	0.0552768605167749	0.22537301434759	0.0046	0.0037	0.0212	0.1511	0.0077	0.158	0.2044	0.0119	0.0041	0.0126	0.006	0.0114	0.0045	0.0097	0.0172	0.1164	0.1659	0.0052	0.0022	0.0104	0.0158	0.0128	0.01	0.0151	0.0089	0.0036
5	rs56272512	82157210	0.88	0.168925028033099	0.9	0.178319663885856	0.0679054648301647	0.254880141437348	0.0046	0.0036	0.0211	0.1511	0.0077	0.1581	0.2047	0.0119	0.004	0.0125	0.006	0.0113	0.0044	0.0097	0.0171	0.1165	0.1661	0.0051	0.0021	0.0104	0.0157	0.0127	0.01	0.015	0.0089	0.0035
5	rs72763784	82159705	0.88	0.168925028033099	0.9	0.178319663885856	0.162041044091798	0.146012857315485	0.0038	0.0032	0.0199	0.1505	0.0071	0.1602	0.2139	0.0117	0.0026	0.0124	0.0054	0.0105	0.0031	0.0098	0.016	0.1183	0.1722	0.0046	0.0014	0.0092	0.0144	0.0102	0.009	0.0139	0.0091	0.0022
5	rs55702951	82159879	0.88	0.168925028033099	0.9	0.178319663885856	0.16642377997108	0.142841410809335	0.0038	0.0032	0.0201	0.1502	0.0071	0.1603	0.2141	0.0117	0.0024	0.0124	0.0053	0.0105	0.0031	0.0098	0.016	0.1184	0.1722	0.0046	0.0014	0.0093	0.0144	0.0102	0.0089	0.0139	0.0093	0.0022
5	rs10054357	82162360	0.88	0.168925028033099	0.9	0.178319663885856	0.163043705867956	0.117887364243915	0.0037	0.003	0.0204	0.1506	0.007	0.1603	0.2159	0.012	0.0023	0.0125	0.0053	0.0103	0.0028	0.0094	0.0156	0.1194	0.1719	0.004	0.0012	0.0093	0.0146	0.01	0.0087	0.0134	0.0097	0.0018
5	rs9293318	82169078	0.88	0.168925028033099	0.9	0.178319663885856	0.188045455892708	0.168407900013418	0.0036	0.0029	0.0205	0.1496	0.0069	0.1608	0.2169	0.0123	0.0022	0.0125	0.0053	0.0101	0.0026	0.0093	0.0155	0.1212	0.1725	0.0039	0.0011	0.0091	0.014	0.0101	0.0086	0.0131	0.0095	0.0016
5	rs6880701	82169620	0.88	0.168925028033099	0.9	0.178319663885856	0.186356788660878	0.187177849683327	0.0036	0.0029	0.0205	0.1495	0.0069	0.1609	0.2169	0.0123	0.0022	0.0124	0.0053	0.0101	0.0027	0.0093	0.0155	0.1213	0.1726	0.0039	0.0011	0.0091	0.014	0.0101	0.0086	0.0131	0.0095	0.0016
5	rs4072703	82169963	0.88	0.168925028033099	0.89	0.20310604818777	0.186356788660878	0.193343225549976	0.0036	0.0029	0.0205	0.1494	0.0069	0.1609	0.2169	0.0123	0.0022	0.0124	0.0053	0.0101	0.0027	0.0093	0.0155	0.1213	0.1726	0.0039	0.0011	0.0091	0.014	0.0101	0.0086	0.0131	0.0094	0.0016
5	rs4703553	82172377	0.88	0.168925028033099	0.89	0.20310604818777	0.174925185618742	0.173060705414726	0.0036	0.0029	0.0205	0.1495	0.0069	0.1609	0.217	0.0122	0.0022	0.0124	0.0053	0.01	0.0026	0.0093	0.0155	0.1215	0.1728	0.0039	0.0011	0.009	0.0139	0.0101	0.0085	0.0131	0.0091	0.0016
5	rs4383715	82177857	0.88	0.168925028033099	0.89	0.20310604818777	0.1818964116078	0.168604988694513	0.0037	0.0029	0.0205	0.1497	0.0068	0.1612	0.2173	0.0122	0.0022	0.0124	0.0053	0.01	0.0027	0.0094	0.0154	0.1217	0.1724	0.0038	0.0012	0.0089	0.0137	0.01	0.0085	0.0131	0.0089	0.0016
5	Affx-27056227	82182959	0.88	0.168925028033099	0.9	0.178319663885856	0.182487536964208	0.168309385924453	0.0038	0.0029	0.0206	0.1498	0.0067	0.1612	0.2174	0.0121	0.0023	0.0124	0.0052	0.0099	0.0027	0.0094	0.0154	0.1222	0.1723	0.0038	0.0012	0.0088	0.0137	0.0099	0.0084	0.013	0.0089	0.0016
5	rs75161440	82183075	0.88	0.168925028033099	0.9	0.178319663885856	0.177025454090612	0.16693231003981	0.0038	0.0029	0.0206	0.1498	0.0067	0.1618	0.2174	0.0121	0.0023	0.0124	0.0052	0.0099	0.0027	0.0094	0.0154	0.1215	0.1723	0.0038	0.0012	0.0088	0.0137	0.0099	0.0084	0.013	0.0089	0.0016
5	rs77826242	82187179	0.88	0.168925028033099	0.9	0.178319663885856	0.175611605513748	0.168013964739432	0.0038	0.0029	0.0205	0.1499	0.0067	0.162	0.2177	0.0121	0.0022	0.0124	0.0052	0.0098	0.0027	0.0094	0.0153	0.1216	0.1724	0.0037	0.0012	0.0088	0.0136	0.0098	0.0084	0.0129	0.0089	0.0016
5	rs2657000	82195168	0.88	0.168925028033099	0.9	0.178319663885856	0.199799108047861	0.212131683724632	0.0038	0.003	0.0203	0.1499	0.0065	0.1619	0.2184	0.0121	0.0023	0.0123	0.0051	0.0095	0.0027	0.0093	0.0149	0.1221	0.1747	0.0035	0.0012	0.0086	0.0135	0.0094	0.0083	0.0122	0.0087	0.0017
5	rs77614873	82206758	0.87	0.194736090082605	0.9	0.178319663885856	0.177098136109202	0.229844663708658	0.0039	0.0029	0.02	0.1498	0.0063	0.1618	0.2209	0.0121	0.0022	0.0121	0.005	0.0092	0.0025	0.0092	0.0142	0.1217	0.1762	0.0034	0.0013	0.0086	0.0131	0.0093	0.0079	0.0116	0.0084	0.0018
5	rs422634	82207969	0.87	0.194736090082605	0.9	0.178319663885856	0.178518886400608	0.225699239170223	0.0039	0.0028	0.02	0.1498	0.0062	0.1619	0.2212	0.0122	0.0022	0.0121	0.005	0.0092	0.0025	0.0091	0.0141	0.1216	0.1766	0.0034	0.0013	0.0086	0.013	0.0092	0.0079	0.0115	0.0083	0.0019
5	rs72765315	82208803	0.87	0.194736090082605	0.9	0.178319663885856	0.183042720646098	0.236439561525388	0.0039	0.0028	0.02	0.1503	0.006	0.162	0.2223	0.0122	0.0021	0.012	0.005	0.009	0.0024	0.009	0.0137	0.1213	0.177	0.0034	0.0013	0.0085	0.0128	0.009	0.0078	0.0113	0.0083	0.002
5	rs115311163	82209052	0.87	0.194736090082605	0.9	0.178319663885856	0.213816255842227	0.198115648868462	0.0039	0.0028	0.02	0.1505	0.0056	0.1619	0.2227	0.0122	0.0021	0.0119	0.005	0.009	0.0024	0.009	0.0135	0.1214	0.177	0.0034	0.0013	0.0085	0.0128	0.009	0.0078	0.0113	0.0085	0.002
5	rs7341007	82209237	0.87	0.194736090082605	0.9	0.178319663885856	0.219072565534883	0.210216168616924	0.0039	0.0028	0.02	0.1507	0.0056	0.1617	0.2231	0.0122	0.0021	0.0119	0.005	0.009	0.0024	0.009	0.0134	0.1214	0.177	0.0034	0.0014	0.0086	0.0128	0.0089	0.0078	0.0113	0.0085	0.002
5	rs13181986	82211341	0.88	0.168925028033099	0.91	0.155803491158275	0.244416219017003	0.174754481808434	0.0039	0.0028	0.0204	0.1522	0.0053	0.1608	0.2261	0.0121	0.0021	0.0112	0.0049	0.0086	0.0022	0.0085	0.0129	0.1208	0.1771	0.0031	0.0014	0.0085	0.0128	0.0084	0.0078	0.0112	0.0083	0.0022
5	rs116340547	82213545	0.88	0.168925028033099	0.91	0.155803491158275	0.282207238085871	0.192826857139163	0.0039	0.0029	0.0204	0.1526	0.0053	0.1607	0.2279	0.0119	0.0021	0.0109	0.0048	0.0085	0.0022	0.0084	0.0127	0.1206	0.1769	0.003	0.0014	0.0085	0.0127	0.0081	0.0078	0.0112	0.0082	0.0022
5	rs67629927	82213565	0.88	0.168925028033099	0.91	0.155803491158275	0.28357590845063	0.197386881057741	0.0039	0.0029	0.0204	0.1526	0.0053	0.1607	0.2279	0.0119	0.0021	0.0109	0.0048	0.0085	0.0022	0.0084	0.0127	0.1206	0.1769	0.003	0.0014	0.0085	0.0127	0.0081	0.0078	0.0112	0.0082	0.0022
5	rs36089705	82215336	0.88	0.168925028033099	0.91	0.155803491158275	0.293833557565434	0.212771465328393	0.0039	0.0029	0.0205	0.1528	0.0052	0.1609	0.2281	0.0119	0.0021	0.0109	0.0048	0.0085	0.0022	0.0084	0.0126	0.1207	0.1768	0.003	0.0014	0.0085	0.0128	0.008	0.0077	0.0112	0.0081	0.0022
5	rs4703555	82216210	0.88	0.168925028033099	0.91	0.155803491158275	0.284995510370875	0.174156024337208	0.0039	0.0029	0.0205	0.1529	0.0051	0.1609	0.2282	0.0119	0.0021	0.0109	0.0047	0.0084	0.0022	0.0083	0.0126	0.1207	0.1768	0.003	0.0014	0.0085	0.0128	0.0079	0.0077	0.0112	0.0081	0.0022
5	rs37551	82220268	0.88	0.168925028033099	0.91	0.155803491158275	0.253264754949737	0.132937024043414	0.0037	0.003	0.0206	0.1557	0.0046	0.1603	0.2294	0.0119	0.0021	0.0102	0.0045	0.0076	0.0022	0.0075	0.0123	0.121	0.1775	0.003	0.0014	0.0084	0.0129	0.0075	0.0074	0.0118	0.0072	0.0024
5	rs7731435	82220546	0.88	0.168925028033099	0.91	0.155803491158275	0.25379848030037	0.1368491957257	0.0036	0.003	0.0204	0.1557	0.0046	0.1602	0.2297	0.0119	0.0022	0.0101	0.0045	0.0075	0.0022	0.0074	0.0122	0.1212	0.1778	0.003	0.0014	0.0084	0.013	0.0075	0.0073	0.0118	0.0071	0.0024
5	rs2386130	82221062	0.88	0.168925028033099	0.91	0.155803491158275	0.241115483726869	0.143585361395857	0.0036	0.003	0.0203	0.1558	0.0045	0.1602	0.2303	0.0116	0.0022	0.01	0.0044	0.0074	0.0022	0.0072	0.0121	0.1214	0.178	0.003	0.0014	0.0083	0.0132	0.0074	0.0071	0.0119	0.007	0.0024
5	rs40533	82222004	0.88	0.168925028033099	0.91	0.155803491158275	0.267112054172944	0.156443977835024	0.0036	0.0032	0.0202	0.1555	0.0045	0.1602	0.2307	0.0116	0.0022	0.0099	0.0044	0.0074	0.0022	0.0072	0.012	0.1216	0.1781	0.003	0.0014	0.0082	0.0133	0.0073	0.0071	0.0119	0.007	0.0024
5	rs78590586	82222245	0.88	0.168925028033099	0.91	0.155803491158275	0.262194972397661	0.154623866827518	0.0036	0.0032	0.0202	0.1555	0.0045	0.1602	0.2307	0.0116	0.0022	0.0098	0.0043	0.0074	0.0022	0.0071	0.012	0.1216	0.1782	0.003	0.0014	0.0082	0.0133	0.0073	0.0071	0.0119	0.0069	0.0024
5	rs37555	82223683	0.88	0.168925028033099	0.91	0.155803491158275	0.248840934338525	0.149209398880915	0.0036	0.0033	0.0201	0.1556	0.0044	0.1603	0.2307	0.0117	0.0022	0.0097	0.0043	0.0073	0.0022	0.007	0.012	0.1216	0.1783	0.003	0.0014	0.0082	0.0136	0.0074	0.0069	0.012	0.0068	0.0024
5	rs12187957	82246671	0.88	0.168925028033099	0.91	0.155803491158275	0.242155151974839	0.157020324167368	0.0035	0.0033	0.0201	0.1559	0.0044	0.1605	0.2309	0.0117	0.0022	0.0096	0.0043	0.0072	0.0022	0.0069	0.0119	0.1214	0.1785	0.003	0.0014	0.0082	0.0136	0.0073	0.0069	0.0119	0.0068	0.0025
5	rs17284051	82250664	0.88	0.168925028033099	0.93	0.117127898734063	0.249589972803466	0.171471809883169	0.0035	0.0033	0.0201	0.1563	0.0043	0.1607	0.2311	0.0117	0.0022	0.0096	0.0042	0.0072	0.0022	0.0069	0.0118	0.1211	0.1784	0.003	0.0015	0.0082	0.0136	0.0072	0.0069	0.0119	0.0067	0.0025
5	rs2089197	82251766	0.88	0.168925028033099	0.93	0.117127898734063	0.251180244356947	0.170877291106664	0.0035	0.0033	0.0201	0.1564	0.0043	0.1607	0.2312	0.0117	0.0022	0.0096	0.0042	0.0072	0.0022	0.0068	0.0118	0.1211	0.1785	0.003	0.0015	0.0082	0.0134	0.0073	0.0069	0.0118	0.0067	0.0025
5	rs73769037	82257462	0.88	0.168925028033099	0.93	0.117127898734063	0.198943300485895	0.193653270935827	0.0035	0.0034	0.0199	0.1569	0.0042	0.1614	0.2312	0.0117	0.0022	0.0093	0.004	0.0071	0.0023	0.0064	0.0116	0.1211	0.179	0.0027	0.0016	0.0084	0.0143	0.0072	0.0066	0.0117	0.0061	0.0026
5	rs10473861	82257885	0.88	0.168925028033099	0.93	0.117127898734063	0.200383810094402	0.197178827838367	0.0035	0.0034	0.0199	0.1569	0.0042	0.1615	0.2313	0.0117	0.0022	0.0093	0.004	0.0071	0.0023	0.0064	0.0119	0.1208	0.1787	0.0026	0.0016	0.0085	0.0144	0.0072	0.0066	0.0117	0.006	0.0026
5	rs394500	82258320	0.88	0.168925028033099	0.93	0.117127898734063	0.175503119843227	0.180071620677622	0.0034	0.0034	0.0199	0.157	0.0042	0.1616	0.2314	0.0114	0.0022	0.0093	0.004	0.0071	0.0023	0.0063	0.0119	0.1208	0.1787	0.0026	0.0016	0.0085	0.0145	0.0072	0.0066	0.0117	0.006	0.0026
5	rs114314025	82261320	0.88	0.168925028033099	0.93	0.117127898734063	0.170021851123595	0.171570966297997	0.0034	0.0034	0.0199	0.157	0.0042	0.1616	0.2314	0.0114	0.0022	0.0093	0.004	0.0071	0.0023	0.0063	0.0119	0.1208	0.1787	0.0026	0.0016	0.0085	0.0145	0.0072	0.0066	0.0117	0.006	0.0026
5	rs32880	82264985	0.88	0.168925028033099	0.93	0.117127898734063	0.115603564858732	0.217805015442632	0.0032	0.0033	0.0193	0.1576	0.0044	0.1628	0.2318	0.0117	0.0021	0.009	0.0049	0.0067	0.0023	0.0053	0.0119	0.1195	0.1778	0.0026	0.0017	0.0087	0.0163	0.0069	0.0067	0.0114	0.0059	0.0026
5	rs56103303	82272364	0.88	0.168925028033099	0.93	0.117127898734063	0.109424295355276	0.204820306571179	0.0029	0.0031	0.0188	0.1578	0.0044	0.1649	0.2327	0.0121	0.0019	0.0088	0.0052	0.0066	0.0022	0.0046	0.0116	0.1185	0.1766	0.0025	0.0015	0.0087	0.0177	0.0065	0.007	0.0113	0.0057	0.0024
5	rs17284079	82285005	0.88	0.168925028033099	0.93	0.117127898734063	0.0991948188863754	0.198949632167087	0.0028	0.0031	0.0188	0.158	0.0044	0.1651	0.2326	0.012	0.0019	0.0089	0.0053	0.0066	0.0022	0.0046	0.0116	0.1185	0.1764	0.0027	0.0015	0.0088	0.0178	0.0065	0.0071	0.0112	0.0057	0.0023
5	rs72765365	82290833	0.88	0.168925028033099	0.93	0.117127898734063	0.0956475244084029	0.19988926986268	0.0027	0.0031	0.0188	0.1582	0.0044	0.1653	0.2326	0.0119	0.0018	0.0089	0.0053	0.0066	0.0021	0.0045	0.0116	0.1183	0.1762	0.0028	0.0015	0.0088	0.0178	0.0065	0.0071	0.0112	0.0057	0.0023
5	rs115072416	82292404	0.88	0.168925028033099	0.93	0.117127898734063	0.0958229658868539	0.200725750430196	0.0027	0.003	0.0188	0.1583	0.0044	0.1653	0.2326	0.0119	0.0018	0.0089	0.0053	0.0066	0.0021	0.0045	0.0117	0.1183	0.1761	0.0028	0.0015	0.0088	0.0179	0.0065	0.0071	0.0112	0.0057	0.0023
5	rs10052482	82300416	0.88	0.168925028033099	0.93	0.117127898734063	0.102666164576812	0.240092258422934	0.0025	0.0031	0.0182	0.1603	0.0043	0.1659	0.2329	0.012	0.0018	0.0088	0.0056	0.0066	0.0023	0.0042	0.0117	0.117	0.1744	0.0028	0.0015	0.0093	0.0182	0.0065	0.0072	0.0111	0.0056	0.0023
5	rs112084160	82307301	0.88	0.168925028033099	0.93	0.117127898734063	0.10081758019774	0.241758495810501	0.0025	0.0031	0.0183	0.1603	0.0043	0.166	0.2328	0.012	0.0018	0.0089	0.0057	0.0066	0.0023	0.0043	0.0117	0.1167	0.1741	0.0029	0.0015	0.0093	0.0183	0.0066	0.0073	0.0111	0.0056	0.0023
5	rs16900104	82310229	0.88	0.168925028033099	0.93	0.117127898734063	0.10024903031323	0.243874340919409	0.0025	0.0031	0.0183	0.1603	0.0043	0.1661	0.2329	0.012	0.0018	0.0089	0.0057	0.0066	0.0023	0.0043	0.0117	0.1164	0.1739	0.0029	0.0015	0.0094	0.0183	0.0065	0.0073	0.0114	0.0056	0.0023
5	rs440499	82311564	0.88	0.168925028033099	0.93	0.117127898734063	0.101674174454337	0.249807351088719	0.0025	0.0031	0.0183	0.1603	0.0044	0.1661	0.2329	0.012	0.0018	0.0089	0.0057	0.0066	0.0023	0.0043	0.0117	0.1164	0.1738	0.0029	0.0015	0.0094	0.0184	0.0066	0.0073	0.0114	0.0056	0.0023
5	rs76877137	82315988	0.88	0.168925028033099	0.93	0.117127898734063	0.0997596264996656	0.241980939028418	0.0025	0.0031	0.0183	0.1602	0.0044	0.1661	0.2329	0.012	0.0018	0.0089	0.0057	0.0066	0.0023	0.0043	0.0117	0.1163	0.1738	0.0029	0.0015	0.0094	0.0184	0.0065	0.0073	0.0114	0.0056	0.0022
5	rs72765372	82317688	0.88	0.168925028033099	0.93	0.117127898734063	0.101544096533979	0.24902115352477	0.0025	0.0031	0.0183	0.1602	0.0043	0.1661	0.2329	0.012	0.0018	0.0088	0.0057	0.0066	0.0024	0.0043	0.0117	0.1162	0.1738	0.003	0.0015	0.0094	0.0184	0.0065	0.0073	0.0114	0.0056	0.0023
5	rs80293647	82332254	0.88	0.168925028033099	0.93	0.117127898734063	0.141725503503013	0.283633965185847	0.0025	0.0035	0.0184	0.1601	0.0044	0.1666	0.2333	0.0122	0.0017	0.009	0.0058	0.0066	0.0025	0.0044	0.0116	0.1149	0.1733	0.003	0.0014	0.0095	0.0187	0.0064	0.0075	0.0113	0.0056	0.0021
5	rs17284113	82332592	0.88	0.168925028033099	0.93	0.117127898734063	0.141311411738789	0.27908610919341	0.0025	0.0035	0.0184	0.1601	0.0044	0.1666	0.2333	0.0122	0.0017	0.009	0.0058	0.0066	0.0025	0.0044	0.0116	0.1149	0.1733	0.003	0.0014	0.0095	0.0187	0.0064	0.0075	0.0113	0.0056	0.0021
5	rs113300196	82332890	0.88	0.168925028033099	0.93	0.117127898734063	0.141311411738789	0.27780746404759	0.0025	0.0035	0.0184	0.1601	0.0044	0.1666	0.2333	0.0122	0.0017	0.009	0.0058	0.0066	0.0025	0.0044	0.0116	0.1149	0.1733	0.003	0.0014	0.0095	0.0187	0.0064	0.0075	0.0113	0.0056	0.0021
5	rs26264	82341716	0.88	0.168925028033099	0.9	0.178319663885856	0.158100648604012	0.259529890680576	0.0025	0.0036	0.0185	0.1599	0.0045	0.1666	0.2334	0.0122	0.0016	0.009	0.0059	0.0065	0.0025	0.0045	0.0115	0.1146	0.1733	0.003	0.0013	0.0096	0.0187	0.0064	0.0076	0.0113	0.0056	0.0021
5	rs9293328	82362674	0.88	0.168925028033099	0.9	0.178319663885856	0.190310608995532	0.272133711812303	0.0025	0.0036	0.0187	0.1596	0.0045	0.1668	0.2334	0.0123	0.0016	0.0091	0.0059	0.0065	0.0025	0.0045	0.0116	0.1142	0.1736	0.003	0.0013	0.0095	0.0188	0.0063	0.0076	0.0113	0.0056	0.002
5	rs6452501	82364500	0.88	0.168925028033099	0.87	0.259919603286658	0.188271271954255	0.276414639466011	0.0026	0.0036	0.0187	0.1596	0.0045	0.1667	0.2334	0.0123	0.0015	0.0091	0.0059	0.0065	0.0025	0.0045	0.0116	0.1142	0.1736	0.0029	0.0014	0.0095	0.0189	0.0063	0.0078	0.0113	0.0056	0.002
5	rs17205642	82372827	0.88	0.168925028033099	0.86	0.29215087580064	0.185758480162958	0.275023972571688	0.0026	0.0036	0.0186	0.1597	0.0045	0.1667	0.2335	0.0123	0.0015	0.009	0.0059	0.0065	0.0025	0.0044	0.0115	0.1142	0.1736	0.0029	0.0013	0.0095	0.019	0.0064	0.0078	0.0113	0.0056	0.002
5	rs10474078	82373669	0.88	0.168925028033099	0.85	0.32706018639722	0.186394219633862	0.276414639466011	0.0025	0.0036	0.0186	0.1597	0.0045	0.1667	0.2335	0.0123	0.0015	0.009	0.0059	0.0065	0.0025	0.0044	0.0115	0.1142	0.1736	0.0029	0.0013	0.0095	0.019	0.0064	0.0078	0.0113	0.0056	0.002
5	rs10474081	82390883	0.88	0.168925028033099	0.85	0.32706018639722	0.270970693870535	0.313790652930855	0.0024	0.0036	0.0178	0.1604	0.0042	0.1664	0.2336	0.0127	0.0016	0.0089	0.0059	0.0066	0.003	0.004	0.0114	0.1137	0.1735	0.003	0.0012	0.0094	0.0191	0.0073	0.0077	0.0116	0.0055	0.0019
5	rs13180356	82395874	0.88	0.168925028033099	0.85	0.32706018639722	0.271755250666639	0.317412186352451	0.0025	0.0036	0.0178	0.1604	0.0042	0.1664	0.2336	0.0127	0.0016	0.0089	0.0059	0.0066	0.003	0.004	0.0114	0.1137	0.1735	0.003	0.0012	0.0094	0.0191	0.0073	0.0077	0.0116	0.0055	0.0019
5	rs17205706	82396769	0.88	0.168925028033099	0.84	0.364737902801441	0.271570538835486	0.318985330996762	0.0025	0.0036	0.0178	0.1604	0.0042	0.1664	0.2336	0.0127	0.0016	0.0089	0.0059	0.0066	0.003	0.004	0.0114	0.1137	0.1735	0.003	0.0012	0.0094	0.0191	0.0073	0.0077	0.0116	0.0055	0.0019
5	rs79809386	82401353	0.88	0.168925028033099	0.84	0.364737902801441	0.302521971094808	0.303597103150958	0.0026	0.0036	0.0178	0.1607	0.0042	0.1663	0.2335	0.0128	0.0016	0.0089	0.0059	0.0065	0.0031	0.004	0.0114	0.1135	0.1735	0.0031	0.0012	0.0093	0.019	0.0073	0.0077	0.0116	0.0055	0.0019
5	rs12152891	82421036	0.88	0.168925028033099	0.84	0.364737902801441	0.354951623624909	0.348804755570169	0.0027	0.0036	0.0179	0.161	0.0042	0.1662	0.2334	0.0129	0.0016	0.0089	0.0059	0.0065	0.0032	0.004	0.0115	0.1134	0.1734	0.0031	0.0012	0.0092	0.019	0.0072	0.0077	0.0115	0.0055	0.0019
5	rs6452524	82433781	0.88	0.168925028033099	0.84	0.364737902801441	0.402751787008229	0.354785442021858	0.0027	0.0036	0.0179	0.1611	0.0042	0.1663	0.233	0.0131	0.0016	0.0088	0.0059	0.0066	0.0033	0.004	0.0115	0.1133	0.1733	0.0032	0.0011	0.0091	0.0191	0.0072	0.0076	0.0115	0.0055	0.0019
5	rs6887846	82436361	0.88	0.168925028033099	0.84	0.364737902801441	0.399865311583477	0.378739687126192	0.0026	0.0036	0.0179	0.1611	0.0044	0.1664	0.2329	0.0131	0.0016	0.0089	0.0059	0.0066	0.0033	0.0039	0.0115	0.1135	0.1731	0.0032	0.0011	0.0091	0.0191	0.0071	0.0076	0.0114	0.0056	0.0019
5	rs2126987	82451069	0.88	0.168925028033099	0.84	0.364737902801441	0.430193044494734	0.414822314671154	0.0026	0.0036	0.0179	0.1612	0.0044	0.1665	0.2328	0.0132	0.0016	0.0089	0.0059	0.0066	0.0033	0.0039	0.0115	0.1135	0.173	0.0032	0.0011	0.0091	0.0192	0.0071	0.0076	0.0114	0.0056	0.0019
5	rs1382368	82451075	0.88	0.168925028033099	0.82	0.448736318624531	0.430193044494734	0.414822314671154	0.0026	0.0036	0.0179	0.1612	0.0044	0.1665	0.2328	0.0132	0.0016	0.0089	0.0059	0.0066	0.0033	0.0039	0.0115	0.1135	0.173	0.0032	0.0011	0.0091	0.0192	0.0071	0.0076	0.0114	0.0056	0.0019
5	rs76846521	82452495	0.88	0.168925028033099	0.82	0.448736318624531	0.481849908360326	0.442328836132061	0.0028	0.0037	0.0177	0.16	0.0045	0.1662	0.2327	0.013	0.0018	0.0089	0.006	0.0066	0.0039	0.004	0.0112	0.113	0.173	0.003	0.0012	0.0092	0.0193	0.0072	0.0081	0.0118	0.0056	0.0021
5	rs16900203	82459849	0.88	0.168925028033099	0.81	0.49521423796015	0.470701479840454	0.420835442213674	0.0028	0.0037	0.0179	0.1599	0.0045	0.1662	0.2325	0.013	0.0018	0.0089	0.006	0.0068	0.0039	0.004	0.0112	0.1129	0.1729	0.003	0.0012	0.0092	0.0193	0.0073	0.0081	0.0118	0.0056	0.0021
5	rs7726666	82466002	0.88	0.168925028033099	0.79	0.597486775499064	0.468315943271994	0.416258100044966	0.0028	0.0037	0.018	0.1599	0.0046	0.1662	0.2323	0.013	0.0018	0.0089	0.006	0.0068	0.0039	0.0041	0.0111	0.1129	0.1729	0.003	0.0012	0.0092	0.0192	0.0073	0.0081	0.0118	0.0056	0.0021
5	rs115231342	82474083	0.88	0.168925028033099	0.79	0.597486775499064	0.436013355052223	0.392678223989459	0.0028	0.0037	0.0181	0.1597	0.0046	0.1662	0.2323	0.013	0.0017	0.009	0.0061	0.0069	0.0039	0.0041	0.011	0.1128	0.1729	0.003	0.0012	0.0091	0.0192	0.0073	0.0081	0.0118	0.0056	0.0021
5	rs28360105	82477540	0.88	0.168925028033099	0.79	0.597486775499064	0.434186670872733	0.391907333697886	0.0028	0.0037	0.0181	0.1597	0.0046	0.1661	0.2323	0.013	0.0017	0.009	0.0061	0.007	0.0039	0.0041	0.011	0.1127	0.1729	0.003	0.0012	0.0091	0.0192	0.0073	0.0081	0.0118	0.0057	0.0021
5	rs28360116	82479614	0.88	0.168925028033099	0.79	0.597486775499064	0.432187573496954	0.386394937848779	0.0028	0.0037	0.0181	0.1597	0.0046	0.1661	0.2322	0.0131	0.0017	0.009	0.0061	0.007	0.0039	0.0041	0.0109	0.1127	0.1729	0.003	0.0012	0.0091	0.0192	0.0073	0.0081	0.0119	0.0057	0.0021
5	rs72767181	82486280	0.88	0.168925028033099	0.79	0.597486775499064	0.429724407950674	0.383838442072956	0.0028	0.0037	0.0182	0.1596	0.0046	0.1661	0.2324	0.0131	0.0017	0.009	0.0061	0.0071	0.0039	0.0042	0.0109	0.1126	0.1726	0.0031	0.0012	0.0091	0.0192	0.0073	0.0081	0.0119	0.0057	0.0021
5	rs28360135	82491674	0.88	0.168925028033099	0.81	0.49521423796015	0.42779395950394	0.384604894468253	0.0028	0.0037	0.0182	0.1595	0.0046	0.1661	0.2324	0.0131	0.0017	0.0091	0.0061	0.0072	0.0039	0.0042	0.0109	0.1125	0.1726	0.0031	0.0012	0.0091	0.0192	0.0074	0.0081	0.0119	0.0057	0.0021
5	rs17284358	82499713	0.88	0.168925028033099	0.81	0.49521423796015	0.425867823881724	0.367968643820657	0.0028	0.0037	0.0182	0.1595	0.0046	0.1661	0.2323	0.0132	0.0017	0.0092	0.0062	0.0072	0.0039	0.0043	0.0109	0.1122	0.1726	0.0031	0.0012	0.0091	0.0192	0.0073	0.0081	0.0119	0.0057	0.0021
5	rs3777041	82500295	0.88	0.168925028033099	0.81	0.49521423796015	0.426859536707702	0.366833319795949	0.0028	0.0037	0.0182	0.1595	0.0046	0.1661	0.2323	0.0132	0.0017	0.0092	0.0062	0.0072	0.0039	0.0043	0.0109	0.1122	0.1726	0.0031	0.0013	0.0091	0.0192	0.0073	0.0081	0.0119	0.0057	0.0021
5	rs3734091	82500734	0.88	0.168925028033099	0.81	0.49521423796015	0.425576361637737	0.366833319795949	0.0028	0.0037	0.0182	0.1595	0.0046	0.1661	0.2323	0.0132	0.0017	0.0092	0.0062	0.0072	0.0039	0.0043	0.0109	0.1122	0.1726	0.0031	0.0013	0.0091	0.0192	0.0073	0.0081	0.0119	0.0057	0.0021
5	rs2089564	82510283	0.88	0.168925028033099	0.81	0.49521423796015	0.401731839708162	0.334841650569436	0.0028	0.0036	0.0182	0.1594	0.0046	0.1662	0.2325	0.0133	0.0016	0.0097	0.0062	0.0072	0.0038	0.0043	0.0109	0.1119	0.1726	0.003	0.0013	0.0091	0.0192	0.0073	0.008	0.0119	0.0057	0.002
5	rs114065704	82541462	0.88	0.168925028033099	0.81	0.49521423796015	0.44603830341522	0.328349957995155	0.0028	0.0036	0.0182	0.1596	0.0046	0.1664	0.233	0.0134	0.0015	0.0097	0.0065	0.007	0.0038	0.0045	0.0107	0.1115	0.1726	0.0031	0.0013	0.009	0.0193	0.0072	0.0079	0.0118	0.0056	0.002
5	rs2731866	82547566	0.88	0.168925028033099	0.81	0.49521423796015	0.424644348583777	0.313188263050118	0.0028	0.0036	0.0182	0.1601	0.0046	0.1666	0.2331	0.0129	0.0015	0.0096	0.0065	0.0072	0.0038	0.0041	0.0107	0.1112	0.1727	0.0031	0.0013	0.009	0.0193	0.0072	0.0079	0.0118	0.0056	0.0019
5	rs67200965	82557269	0.88	0.168925028033099	0.81	0.49521423796015	0.446933516578818	0.297766816158571	0.0028	0.0036	0.0182	0.1601	0.0046	0.1667	0.2331	0.0129	0.0015	0.0096	0.0065	0.0073	0.0038	0.0039	0.0108	0.1112	0.1728	0.0031	0.0013	0.0089	0.0193	0.0072	0.0079	0.0118	0.0056	0.0019
5	rs28360256	82564928	0.88	0.168925028033099	0.81	0.49521423796015	0.432481272000616	0.266496312868419	0.0028	0.0036	0.0182	0.1601	0.0046	0.1667	0.2333	0.0128	0.0015	0.0096	0.0065	0.0074	0.0037	0.0038	0.0108	0.1111	0.1727	0.0031	0.0013	0.0089	0.0194	0.0072	0.0079	0.0117	0.0056	0.0019
5	rs72769342	82585516	0.88	0.168925028033099	0.81	0.49521423796015	0.414574368964859	0.249694989085601	0.0028	0.0036	0.0182	0.1603	0.0046	0.1668	0.2339	0.0124	0.0015	0.0096	0.0065	0.0074	0.0037	0.0037	0.0107	0.1108	0.1727	0.0031	0.0013	0.0088	0.0195	0.0071	0.0079	0.0116	0.0055	0.002
5	rs28360278	82589173	0.88	0.168925028033099	0.82	0.448736318624531	0.416647931574214	0.25284716171274	0.0028	0.0036	0.0182	0.1604	0.0045	0.1668	0.2341	0.0124	0.0015	0.0096	0.0064	0.0074	0.0037	0.0037	0.0107	0.1107	0.1727	0.0031	0.0013	0.0088	0.0195	0.0071	0.0079	0.0116	0.0055	0.002
5	rs13178127	82589432	0.88	0.168925028033099	0.82	0.448736318624531	0.417455710956268	0.252170644269592	0.0028	0.0036	0.0182	0.1604	0.0045	0.1668	0.2341	0.0124	0.0015	0.0096	0.0064	0.0074	0.0037	0.0037	0.0107	0.1107	0.1727	0.0031	0.0013	0.0088	0.0195	0.0071	0.0079	0.0116	0.0055	0.002
5	rs76862218	82591389	0.88	0.168925028033099	0.82	0.448736318624531	0.426626089476844	0.257712213404858	0.0028	0.0036	0.0182	0.1604	0.0045	0.1669	0.2341	0.0124	0.0015	0.0096	0.0064	0.0074	0.0037	0.0036	0.0107	0.1107	0.1727	0.0031	0.0013	0.0088	0.0195	0.0071	0.0079	0.0116	0.0055	0.002
5	Affx-27061667	82591499	0.88	0.168925028033099	0.82	0.448736318624531	0.427385024752242	0.258166256845723	0.0028	0.0036	0.0182	0.1604	0.0045	0.1669	0.2341	0.0124	0.0015	0.0096	0.0064	0.0074	0.0037	0.0036	0.0107	0.1107	0.1727	0.0031	0.0013	0.0088	0.0195	0.0071	0.0079	0.0116	0.0055	0.002
5	rs77765042	82598101	0.89	0.145699762692903	0.83	0.405269641990714	0.469660905040736	0.246779211477227	0.0028	0.0037	0.0181	0.1604	0.0045	0.1668	0.2344	0.0123	0.0015	0.0096	0.0064	0.0074	0.0037	0.0034	0.0107	0.1107	0.1727	0.0031	0.0013	0.0088	0.0196	0.0071	0.0079	0.0116	0.0055	0.002
5	rs301286	82602955	0.88	0.168925028033099	0.83	0.405269641990714	0.474260106537552	0.248235742009715	0.0028	0.0037	0.0181	0.1604	0.0044	0.1666	0.2344	0.0123	0.0015	0.0097	0.0064	0.0074	0.0037	0.0033	0.0108	0.1106	0.1729	0.0031	0.0014	0.0088	0.0196	0.0071	0.0079	0.0116	0.0054	0.0021
5	rs115561306	82607038	0.89	0.145699762692903	0.83	0.405269641990714	0.470334090155122	0.240647261244145	0.0028	0.0037	0.0181	0.1604	0.0044	0.1666	0.2344	0.0123	0.0015	0.0097	0.0064	0.0073	0.0037	0.0033	0.0108	0.1106	0.1729	0.0031	0.0014	0.0088	0.0196	0.0071	0.0079	0.0116	0.0054	0.0021
5	rs438554	82620494	0.89	0.145699762692903	0.83	0.405269641990714	0.492185513082172	0.240092258422934	0.0029	0.0037	0.0184	0.1606	0.0042	0.1666	0.2348	0.0121	0.0015	0.0099	0.0065	0.0071	0.0036	0.0033	0.0108	0.11	0.172	0.0036	0.0016	0.0087	0.0196	0.0075	0.0077	0.0115	0.0055	0.0021
5	rs73140211	82625172	0.9	0.124917206299546	0.84	0.364737902801441	0.640914696715403	0.261921657587252	0.0033	0.0037	0.0193	0.1608	0.0042	0.1666	0.236	0.0116	0.0016	0.0098	0.0066	0.0063	0.0032	0.0031	0.011	0.1087	0.1698	0.0047	0.0019	0.0087	0.0197	0.0086	0.0075	0.0113	0.0054	0.0023
5	rs80007900	82625291	0.9	0.124917206299546	0.84	0.364737902801441	0.649225614323695	0.249357999179389	0.0033	0.0037	0.0193	0.1607	0.0042	0.1666	0.2363	0.0116	0.0015	0.0098	0.0066	0.0063	0.0032	0.0031	0.011	0.1087	0.17	0.0046	0.0019	0.0087	0.0197	0.0086	0.0075	0.0114	0.0054	0.0023
5	rs4703950	82626018	0.9	0.124917206299546	0.84	0.364737902801441	0.648442174850982	0.250144533136699	0.0033	0.0036	0.0193	0.1606	0.0042	0.1666	0.2365	0.0116	0.0015	0.0098	0.0066	0.0063	0.0032	0.0031	0.011	0.1087	0.17	0.0047	0.0019	0.0087	0.0197	0.0086	0.0075	0.0114	0.0054	0.0023
5	rs10514254	82633951	0.89	0.145699762692903	0.84	0.364737902801441	0.635189535051619	0.246219732924627	0.0033	0.0036	0.0193	0.1607	0.0042	0.1665	0.2366	0.0113	0.0015	0.0098	0.0066	0.0063	0.0032	0.0031	0.011	0.1088	0.17	0.0047	0.0019	0.0086	0.0197	0.0086	0.0075	0.0114	0.0054	0.0023
5	rs62371881	82636407	0.9	0.124917206299546	0.84	0.364737902801441	0.650365928807431	0.240314210332583	0.0032	0.0036	0.0193	0.1608	0.0042	0.1664	0.2368	0.0113	0.0015	0.0098	0.0066	0.0063	0.0031	0.0031	0.011	0.1086	0.1699	0.0047	0.0018	0.0087	0.0198	0.0086	0.0075	0.0114	0.0054	0.0022
5	rs55997711	82641370	0.9	0.124917206299546	0.84	0.364737902801441	0.675463961057147	0.226134444403144	0.0032	0.0036	0.0195	0.1609	0.0042	0.1663	0.2372	0.0113	0.0015	0.0098	0.0066	0.0064	0.003	0.0031	0.0111	0.1078	0.1696	0.0047	0.0018	0.0089	0.0199	0.0086	0.0075	0.0115	0.0054	0.0022
5	rs72769359	82643703	0.9	0.124917206299546	0.84	0.364737902801441	0.679894661355852	0.223310497914428	0.0032	0.0036	0.0195	0.161	0.0042	0.1662	0.2373	0.0113	0.0015	0.0098	0.0066	0.0065	0.003	0.0031	0.0111	0.1076	0.1695	0.0047	0.0018	0.0089	0.02	0.0087	0.0075	0.0116	0.0054	0.0022
5	rs10805812	82647958	0.9	0.124917206299546	0.84	0.364737902801441	0.692531046893014	0.224612420923596	0.0032	0.0036	0.0195	0.161	0.0042	0.1662	0.2374	0.0113	0.0015	0.0098	0.0066	0.0064	0.003	0.0031	0.0111	0.1075	0.1695	0.0047	0.0018	0.0089	0.02	0.0086	0.0075	0.0115	0.0053	0.0022
5	rs1805377	82648943	0.89	0.145699762692903	0.84	0.364737902801441	0.687186218570505	0.221902871744182	0.0032	0.0036	0.0195	0.161	0.0042	0.1662	0.2374	0.0113	0.0015	0.0098	0.0066	0.0064	0.003	0.0031	0.0111	0.1075	0.1698	0.0047	0.0018	0.0089	0.02	0.0086	0.0075	0.0115	0.0053	0.0021
5	rs115627655	82655989	0.9	0.124917206299546	0.84	0.364737902801441	0.720203357244859	0.23456490302724	0.0032	0.0036	0.0195	0.1611	0.0042	0.1663	0.2374	0.0112	0.0015	0.0098	0.0066	0.0065	0.003	0.0031	0.0111	0.1073	0.1697	0.0047	0.0018	0.0089	0.02	0.0087	0.0074	0.0115	0.0053	0.0021
5	rs115112876	82657114	0.9	0.124917206299546	0.84	0.364737902801441	0.711865901086542	0.224829647859156	0.0032	0.0036	0.0195	0.1611	0.0042	0.1663	0.237	0.0112	0.0015	0.0098	0.0066	0.0066	0.003	0.0031	0.0111	0.1072	0.1697	0.0047	0.0018	0.0089	0.02	0.0087	0.0074	0.0118	0.0053	0.0021
5	rs17205881	82658664	0.9	0.124917206299546	0.86	0.29215087580064	0.716401497458817	0.218235188306108	0.0032	0.0036	0.0195	0.1613	0.0042	0.1662	0.2369	0.0112	0.0015	0.0098	0.0066	0.0066	0.0029	0.0031	0.0112	0.1071	0.1697	0.0047	0.0018	0.0089	0.02	0.0087	0.0074	0.0118	0.0053	0.0021
5	rs62371883	82665095	0.89	0.145699762692903	0.86	0.29215087580064	0.759931608273476	0.164776365116325	0.0034	0.0036	0.0199	0.1621	0.0044	0.1669	0.2366	0.0107	0.0017	0.0099	0.0069	0.0073	0.0027	0.0031	0.0117	0.1046	0.1685	0.0048	0.0019	0.0086	0.0202	0.0092	0.0073	0.0121	0.0053	0.0021
5	rs12514024	82668519	0.89	0.145699762692903	0.86	0.29215087580064	0.77543656319176	0.159429859138045	0.0034	0.0036	0.0199	0.1623	0.0045	0.167	0.2366	0.0106	0.0017	0.0099	0.0069	0.0074	0.0027	0.0031	0.0118	0.1042	0.1683	0.0049	0.0019	0.0086	0.0202	0.0092	0.0073	0.0122	0.0053	0.0022
5	rs16900374	82673405	0.89	0.145699762692903	0.86	0.29215087580064	1.26314532614814	0.164580858810211	0.0036	0.0033	0.0199	0.163	0.0046	0.167	0.2384	0.0102	0.0019	0.0097	0.0075	0.0078	0.0025	0.0031	0.0116	0.1011	0.1678	0.0054	0.002	0.0084	0.02	0.0097	0.0071	0.0123	0.0051	0.0023
5	rs115290171	82680255	0.88	0.168925028033099	0.86	0.29215087580064	1.32106946967551	0.163799650787437	0.0036	0.0033	0.0199	0.1631	0.0047	0.167	0.2383	0.0102	0.0019	0.0098	0.0075	0.0078	0.0025	0.0031	0.0116	0.1009	0.1679	0.0054	0.002	0.0084	0.02	0.0098	0.0071	0.0124	0.0051	0.0023
5	rs114037770	82700583	0.88	0.168925028033099	0.83	0.405269641990714	1.52792482399987	0.168210892011601	0.0037	0.0032	0.0199	0.1633	0.0047	0.167	0.2382	0.0101	0.002	0.0098	0.0075	0.0079	0.0025	0.0032	0.0115	0.0999	0.1685	0.0057	0.0019	0.0082	0.0199	0.0099	0.0069	0.0124	0.0051	0.0023
5	rs76712504	82702969	0.88	0.168925028033099	0.83	0.405269641990714	1.536930133293	0.167817118247323	0.0037	0.0032	0.0199	0.1633	0.0047	0.167	0.2382	0.0101	0.002	0.0099	0.0075	0.0079	0.0025	0.0032	0.0115	0.0999	0.1685	0.0057	0.0019	0.0082	0.0199	0.01	0.0069	0.0124	0.0051	0.0023
5	rs10037203	82710733	0.88	0.168925028033099	0.83	0.405269641990714	1.58510995363429	0.175353651080667	0.0037	0.0032	0.02	0.1634	0.0047	0.167	0.2381	0.0101	0.002	0.0099	0.0075	0.008	0.0025	0.0032	0.0114	0.0995	0.1687	0.0058	0.0019	0.0082	0.0198	0.01	0.0069	0.0125	0.0051	0.0023
5	rs2591455	82717101	0.86	0.223270892544248	0.84	0.364737902801441	1.73587087296778	0.060538414465843	0.0036	0.0029	0.0206	0.1678	0.0047	0.1689	0.2344	0.0094	0.002	0.01	0.0083	0.0091	0.0021	0.0034	0.0115	0.0955	0.1684	0.0051	0.0014	0.0078	0.0198	0.011	0.0067	0.0134	0.0056	0.0018
5	rs2591454	82717664	0.85	0.254661707966279	0.85	0.32706018639722	1.70119251137932	0.0568807159807942	0.0036	0.0028	0.0207	0.1678	0.0048	0.1687	0.2342	0.0094	0.0019	0.01	0.0085	0.0092	0.0021	0.0036	0.0115	0.0951	0.1686	0.0051	0.0014	0.0078	0.0198	0.0113	0.0067	0.0135	0.0056	0.0018
5	rs1445779	82720422	0.85	0.254661707966279	0.85	0.32706018639722	1.34557493215387	0.0603400063791528	0.0036	0.0028	0.0208	0.1684	0.0049	0.1692	0.2327	0.0092	0.002	0.0099	0.0083	0.0098	0.0021	0.0036	0.0118	0.0947	0.1686	0.0049	0.0014	0.0077	0.0198	0.0114	0.0066	0.014	0.0057	0.0017
5	rs33594	82726050	0.84	0.289034762536342	0.85	0.32706018639722	1.29673496526797	0.0744485145023362	0.0036	0.0028	0.0208	0.1688	0.0049	0.1689	0.2322	0.0091	0.002	0.0099	0.0082	0.0098	0.0021	0.0036	0.0118	0.0954	0.1684	0.0049	0.0014	0.0076	0.0198	0.0113	0.0066	0.0141	0.0057	0.0018
5	rs12521977	82737093	0.84	0.289034762536342	0.85	0.32706018639722	1.22942893440203	0.16136683400676	0.0036	0.0028	0.0205	0.1699	0.005	0.1681	0.2315	0.0091	0.0021	0.0099	0.0083	0.01	0.0021	0.0038	0.0118	0.0958	0.1681	0.0049	0.0015	0.0075	0.0199	0.0115	0.0062	0.0142	0.0059	0.0018
5	rs73146619	82744240	0.84	0.289034762536342	0.85	0.32706018639722	1.22589052726117	0.164190091256066	0.0036	0.0028	0.0204	0.1699	0.005	0.1681	0.2315	0.0091	0.0021	0.0099	0.0083	0.01	0.0021	0.0038	0.0118	0.0958	0.1681	0.0049	0.0015	0.0075	0.0199	0.0115	0.0062	0.0143	0.0059	0.0018
5	rs11746897	82747765	0.84	0.289034762536342	0.85	0.32706018639722	1.23325110737518	0.162435690875087	0.0036	0.0028	0.0204	0.1699	0.005	0.168	0.2315	0.0091	0.0021	0.0099	0.0083	0.01	0.0021	0.0038	0.0118	0.0958	0.1681	0.0049	0.0015	0.0075	0.02	0.0115	0.0062	0.0143	0.0059	0.0018
5	rs35898852	82759792	0.84	0.289034762536342	0.85	0.32706018639722	1.29882763251059	0.16870356327406	0.0036	0.0028	0.02	0.1698	0.005	0.168	0.2318	0.0092	0.0022	0.0099	0.0083	0.0102	0.0021	0.0039	0.0119	0.095	0.1678	0.005	0.0016	0.0075	0.02	0.0114	0.0062	0.0146	0.0062	0.0019
5	rs28296	82760017	0.84	0.289034762536342	0.85	0.32706018639722	1.3350792344991	0.169888028207059	0.0036	0.0028	0.02	0.1698	0.005	0.1683	0.2318	0.0092	0.0022	0.0099	0.0083	0.0102	0.0021	0.0039	0.012	0.0949	0.1678	0.005	0.0016	0.0075	0.0199	0.0114	0.0062	0.0146	0.0062	0.0018
5	rs35313029	82764630	0.84	0.289034762536342	0.85	0.32706018639722	1.32672421992285	0.144797267381713	0.0036	0.0028	0.02	0.1695	0.005	0.1682	0.232	0.0098	0.0022	0.0098	0.0083	0.0102	0.0021	0.0039	0.012	0.0948	0.1677	0.0049	0.0017	0.0075	0.0199	0.0113	0.0062	0.0146	0.0062	0.0018
5	rs74678720	82769197	0.84	0.289034762536342	0.85	0.32706018639722	1.34953086851571	0.176754473406879	0.0036	0.0028	0.02	0.1699	0.005	0.168	0.2324	0.0097	0.0022	0.0097	0.0084	0.0101	0.0021	0.0039	0.0121	0.0946	0.1675	0.0049	0.0017	0.0075	0.0198	0.0111	0.0062	0.0146	0.0063	0.0018
5	rs994004	82771383	0.84	0.289034762536342	0.85	0.32706018639722	1.34181603002376	0.159623183808191	0.0036	0.0028	0.02	0.17	0.005	0.1681	0.2325	0.0096	0.0022	0.0097	0.0084	0.0101	0.0021	0.0039	0.0121	0.0947	0.1672	0.0048	0.0018	0.0074	0.0198	0.0111	0.0061	0.0146	0.0063	0.0018
5	rs868195	82778257	0.84	0.289034762536342	0.85	0.32706018639722	1.20114012639572	0.163604553338375	0.0036	0.0028	0.02	0.17	0.005	0.1682	0.2323	0.0097	0.0023	0.0097	0.0084	0.0101	0.0021	0.0039	0.0121	0.0944	0.1674	0.0046	0.0018	0.0077	0.0199	0.0111	0.0061	0.0146	0.0063	0.0018
5	rs2292013	82792625	0.85	0.254661707966279	0.85	0.32706018639722	1.20844287307847	0.42214573989048	0.0042	0.0031	0.0196	0.1677	0.005	0.1695	0.2302	0.01	0.003	0.0098	0.0082	0.0106	0.0026	0.0042	0.0118	0.0944	0.1667	0.005	0.0024	0.0076	0.0201	0.0113	0.0055	0.0149	0.0064	0.0024
5	rs2652106	82794036	0.85	0.254661707966279	0.85	0.32706018639722	1.10385841015031	0.320560769884433	0.0042	0.0032	0.0202	0.1673	0.0052	0.1686	0.2292	0.0101	0.0031	0.0098	0.0082	0.0108	0.0027	0.0043	0.0116	0.094	0.1664	0.0049	0.0025	0.0077	0.0207	0.0114	0.0056	0.0151	0.0065	0.0025
5	rs1833890	82798758	0.84	0.289034762536342	0.85	0.32706018639722	0.920239654233382	0.425951812468654	0.0044	0.0031	0.0201	0.1647	0.0056	0.169	0.2266	0.0105	0.0034	0.0104	0.0078	0.0118	0.003	0.0046	0.0112	0.093	0.1659	0.005	0.0026	0.0081	0.0216	0.0117	0.006	0.0161	0.007	0.0028
5	rs2652098	82808072	0.84	0.289034762536342	0.85	0.32706018639722	1.02170852250094	0.398731310189583	0.0045	0.0031	0.0203	0.1644	0.0058	0.1693	0.2252	0.0107	0.0034	0.0105	0.0081	0.0121	0.0031	0.005	0.0111	0.0916	0.1657	0.0052	0.0028	0.0081	0.0216	0.0118	0.0061	0.0161	0.0071	0.0029
5	rs308359	82812442	0.84	0.289034762536342	0.85	0.32706018639722	1.11038596531043	0.385627493114963	0.0046	0.0032	0.0203	0.164	0.0059	0.1688	0.2245	0.0109	0.0035	0.0106	0.0082	0.0124	0.0031	0.0051	0.0112	0.0912	0.1657	0.0053	0.0028	0.0081	0.0221	0.0119	0.0061	0.0163	0.0073	0.003
5	rs61749613	82815170	0.84	0.289034762536342	0.85	0.32706018639722	1.06563271682898	0.349550745462972	0.0046	0.0032	0.0203	0.164	0.0059	0.1687	0.2239	0.0109	0.0035	0.0106	0.0082	0.0124	0.0031	0.0051	0.0114	0.091	0.1658	0.0053	0.0028	0.0082	0.0221	0.0121	0.0061	0.0164	0.0073	0.003
5	rs2287926	82815408	0.84	0.289034762536342	0.86	0.29215087580064	1.06765896779724	0.365447050112352	0.0046	0.0032	0.0203	0.164	0.0059	0.1687	0.2239	0.0109	0.0035	0.0106	0.0082	0.0124	0.0031	0.0051	0.0115	0.091	0.1658	0.0053	0.0028	0.0082	0.0221	0.0121	0.0061	0.0164	0.0073	0.003
5	rs16900511	82826254	0.84	0.289034762536342	0.86	0.29215087580064	0.966658641213985	0.316928604656389	0.0046	0.0032	0.0202	0.1639	0.0061	0.1682	0.2222	0.011	0.0035	0.0106	0.0083	0.0126	0.0035	0.0052	0.0119	0.0903	0.1658	0.0054	0.0029	0.0082	0.0221	0.0124	0.0062	0.0169	0.0073	0.0031
5	rs309559	82833369	0.85	0.254661707966279	0.86	0.29215087580064	0.967843906935347	0.273404264652528	0.0042	0.0033	0.0199	0.1627	0.007	0.1674	0.2198	0.0117	0.0033	0.0107	0.0086	0.0132	0.0033	0.0057	0.0129	0.089	0.1649	0.0054	0.0028	0.0088	0.0224	0.0134	0.0064	0.0184	0.0076	0.0031
5	rs188703	82834299	0.85	0.254661707966279	0.86	0.29215087580064	0.981176703988082	0.27908610919341	0.0042	0.0033	0.0198	0.1625	0.007	0.1674	0.2197	0.0117	0.0033	0.0107	0.0086	0.0134	0.0033	0.0057	0.0128	0.0891	0.165	0.0054	0.0028	0.0088	0.0224	0.0134	0.0064	0.0184	0.0076	0.0031
5	rs160277	82837631	0.85	0.254661707966279	0.88	0.230271256315472	1.01444633565156	0.287147570753528	0.0042	0.0033	0.0199	0.1625	0.0071	0.1674	0.2195	0.0117	0.0033	0.0108	0.0086	0.0134	0.0033	0.0057	0.0129	0.0891	0.165	0.0054	0.0028	0.0089	0.0224	0.0133	0.0064	0.0184	0.0076	0.0031
5	rs113014073	82837897	0.85	0.254661707966279	0.88	0.230271256315472	1.00178829788259	0.289144455305643	0.0042	0.0033	0.0198	0.1624	0.007	0.1673	0.2193	0.0117	0.0033	0.0107	0.0086	0.0135	0.0033	0.0058	0.0129	0.089	0.1649	0.0054	0.0028	0.0089	0.0224	0.0133	0.0064	0.0184	0.0078	0.0031
5	rs308363	82838532	0.85	0.254661707966279	0.88	0.230271256315472	1.02352735668054	0.300737207556742	0.0042	0.0033	0.0199	0.1622	0.0071	0.1673	0.2191	0.0119	0.0034	0.0108	0.0087	0.0135	0.0033	0.0059	0.013	0.0887	0.1648	0.0054	0.0028	0.0089	0.0226	0.0131	0.0065	0.0185	0.0078	0.0031
5	rs7728751	82843609	0.85	0.254661707966279	0.88	0.230271256315472	0.985694487781236	0.22864215522869	0.0042	0.0034	0.0199	0.1622	0.0071	0.1673	0.2182	0.0119	0.0034	0.0108	0.0088	0.0136	0.0033	0.006	0.013	0.0886	0.165	0.0054	0.0028	0.0089	0.0227	0.0132	0.0065	0.0185	0.0079	0.0032
5	rs78638822	82850207	0.85	0.254661707966279	0.88	0.230271256315472	0.887481253223674	0.127014223747842	0.0041	0.0034	0.02	0.1623	0.0072	0.1669	0.2179	0.0119	0.0033	0.0107	0.0088	0.0138	0.0033	0.0061	0.0131	0.0884	0.1648	0.0054	0.0028	0.0089	0.0228	0.0132	0.0065	0.0187	0.0079	0.0032
5	rs12653308	82858828	0.85	0.254661707966279	0.88	0.230271256315472	0.803484260389378	0.179668409768573	0.004	0.0036	0.0209	0.1629	0.0077	0.1634	0.2154	0.0125	0.0029	0.0109	0.009	0.015	0.0035	0.007	0.0135	0.0874	0.1631	0.0053	0.0027	0.009	0.0237	0.0137	0.0069	0.0197	0.0084	0.0031
5	rs79471139	82861365	0.85	0.254661707966279	0.88	0.230271256315472	0.76743675002535	0.0941549343395938	0.004	0.0037	0.0209	0.1629	0.0078	0.163	0.215	0.0126	0.0028	0.0108	0.009	0.0151	0.0035	0.0071	0.0135	0.0871	0.1633	0.0054	0.0027	0.009	0.0239	0.0137	0.0069	0.0198	0.0084	0.0031
5	rs309585	82868173	0.86	0.223270892544248	0.88	0.230271256315472	0.78525448583465	0.0679327253358512	0.0039	0.0038	0.021	0.1627	0.0081	0.1622	0.2141	0.0127	0.0027	0.0108	0.0088	0.0154	0.0035	0.0073	0.0137	0.0866	0.1636	0.0054	0.0026	0.0091	0.0245	0.0138	0.0071	0.02	0.0086	0.003
5	rs308365	82875800	0.86	0.223270892544248	0.89	0.20310604818777	0.736780842093261	0.0393315022812754	0.0039	0.0038	0.0209	0.1623	0.0082	0.1622	0.2137	0.0127	0.0026	0.0107	0.0087	0.0156	0.0035	0.0074	0.0138	0.0867	0.1639	0.0054	0.0026	0.009	0.0248	0.0138	0.0072	0.02	0.0086	0.0029
5	rs13178671	82878221	0.87	0.194736090082605	0.89	0.20310604818777	0.722144990689314	0.0393863052735187	0.0039	0.0039	0.0208	0.162	0.0083	0.1622	0.2134	0.0127	0.0026	0.0107	0.0087	0.0157	0.0035	0.0075	0.0139	0.0867	0.1642	0.0053	0.0026	0.009	0.0249	0.0139	0.0073	0.0201	0.0086	0.0029
5	rs77451124	82885781	0.87	0.194736090082605	0.89	0.20310604818777	0.705049548371	0.0235771033924906	0.0038	0.0038	0.0209	0.1619	0.0083	0.1617	0.2133	0.0127	0.0025	0.0106	0.0086	0.0158	0.0034	0.0075	0.0139	0.0867	0.1644	0.0053	0.0025	0.009	0.0251	0.0139	0.0074	0.0201	0.0086	0.0028
5	rs62362861	82886028	0.87	0.194736090082605	0.89	0.20310604818777	0.705936983294609	0.0237501707226103	0.0038	0.0038	0.0209	0.1619	0.0083	0.1617	0.2133	0.0127	0.0025	0.0106	0.0086	0.0158	0.0034	0.0075	0.0139	0.0867	0.1644	0.0053	0.0025	0.009	0.0251	0.0139	0.0074	0.0201	0.0086	0.0028
5	rs310501	82889910	0.87	0.194736090082605	0.89	0.20310604818777	0.706824914992585	0.0179808445980351	0.0038	0.0038	0.0209	0.1617	0.0084	0.1612	0.2132	0.0128	0.0025	0.0106	0.0086	0.016	0.0034	0.0076	0.014	0.0867	0.1647	0.0053	0.0025	0.009	0.0253	0.014	0.0075	0.0201	0.0085	0.0028
5	rs138573674	82891081	0.87	0.194736090082605	0.89	0.20310604818777	0.702464036002001	0.0160639782731499	0.0037	0.0039	0.0209	0.1617	0.0085	0.1609	0.2133	0.0128	0.0024	0.0106	0.0087	0.016	0.0034	0.0076	0.014	0.0867	0.1648	0.0053	0.0024	0.009	0.0254	0.014	0.0075	0.02	0.0085	0.0027
5	rs309575	82900450	0.88	0.168925028033099	0.89	0.20310604818777	0.72798376487233	0.0152851274436684	0.0036	0.0039	0.0209	0.1615	0.0086	0.1591	0.2136	0.0128	0.0022	0.0108	0.0089	0.0162	0.0033	0.0077	0.0141	0.0868	0.1655	0.0052	0.0023	0.0093	0.0259	0.014	0.0077	0.0198	0.0084	0.0026
5	rs72771278	82908273	0.88	0.168925028033099	0.91	0.155803491158275	0.720949865381755	0.013389583117561	0.0036	0.0039	0.0209	0.1615	0.0087	0.159	0.2138	0.0128	0.0022	0.0108	0.0089	0.0162	0.0033	0.0077	0.0142	0.0866	0.1656	0.0051	0.0023	0.0093	0.0259	0.014	0.0077	0.0198	0.0084	0.0025
5	rs116328010	82921714	0.88	0.168925028033099	0.91	0.155803491158275	0.708379990180694	0.0129675137212098	0.0035	0.0039	0.0208	0.1615	0.0088	0.1588	0.2138	0.0128	0.0021	0.0108	0.009	0.0162	0.0033	0.0077	0.0143	0.0866	0.1656	0.0051	0.0022	0.0093	0.026	0.014	0.0078	0.0197	0.0084	0.0025
5	rs17284566	82925897	0.88	0.168925028033099	0.91	0.155803491158275	0.698041580704141	0.0115895461015535	0.0034	0.0039	0.0207	0.1617	0.0091	0.1583	0.214	0.0131	0.0019	0.0108	0.009	0.0163	0.0032	0.0079	0.0148	0.0864	0.1654	0.0049	0.0019	0.0095	0.0263	0.0141	0.0079	0.0195	0.0085	0.0023
5	rs114266551	82930922	0.88	0.168925028033099	0.91	0.155803491158275	0.731286596751094	0.0122687507879391	0.0033	0.0039	0.0207	0.1617	0.0091	0.1582	0.214	0.0132	0.0018	0.0108	0.0091	0.0162	0.0032	0.0079	0.0148	0.0864	0.1654	0.0048	0.0018	0.0095	0.0265	0.0141	0.008	0.0194	0.0085	0.0023
5	rs6864342	82937538	0.88	0.168925028033099	0.91	0.155803491158275	0.798792713727168	0.0124889663012906	0.0033	0.0038	0.0207	0.1618	0.0092	0.1581	0.2142	0.0132	0.0017	0.0108	0.0091	0.0162	0.0031	0.0079	0.0148	0.0864	0.1654	0.0048	0.0017	0.0096	0.0267	0.0141	0.008	0.0194	0.0085	0.0021
5	rs41271133	82940506	0.88	0.168925028033099	0.91	0.155803491158275	0.829022718797111	0.0135537259480222	0.0032	0.0038	0.0207	0.1619	0.0093	0.1581	0.2142	0.0132	0.0016	0.0108	0.0091	0.0162	0.0031	0.0078	0.0148	0.0864	0.1654	0.0048	0.0016	0.0096	0.0268	0.0141	0.008	0.0193	0.0086	0.0021
5	rs114427244	82941887	0.88	0.168925028033099	0.91	0.155803491158275	0.836575761205455	0.0133242071152657	0.0032	0.0038	0.0207	0.1619	0.0093	0.1581	0.2143	0.0133	0.0016	0.0108	0.0091	0.0162	0.0031	0.0078	0.0148	0.0863	0.1654	0.0047	0.0016	0.0096	0.0268	0.0141	0.0081	0.0193	0.0086	0.0021
5	rs10473875	82944037	0.88	0.168925028033099	0.91	0.155803491158275	0.871938085860063	0.0129675137212098	0.0032	0.0038	0.0206	0.1624	0.0093	0.1581	0.2141	0.0133	0.0015	0.0107	0.009	0.0161	0.0031	0.0077	0.0147	0.0865	0.1654	0.0048	0.0016	0.0096	0.0271	0.0141	0.008	0.0192	0.0086	0.002
5	rs77448138	82944720	0.88	0.168925028033099	0.91	0.155803491158275	0.878922236655398	0.013389583117561	0.0032	0.0038	0.0206	0.1624	0.0093	0.1581	0.2141	0.0133	0.0015	0.0107	0.009	0.016	0.0031	0.0077	0.0147	0.0865	0.1654	0.0048	0.0016	0.0096	0.0271	0.014	0.008	0.0192	0.0086	0.002
5	rs336971	82948855	0.88	0.168925028033099	0.91	0.155803491158275	0.91204477132914	0.0163158138668585	0.0032	0.0038	0.0206	0.1624	0.0093	0.158	0.2142	0.0133	0.0015	0.0107	0.009	0.016	0.0031	0.0077	0.0147	0.0865	0.1653	0.0048	0.0016	0.0096	0.0272	0.014	0.0081	0.0192	0.0086	0.002
5	rs79693403	82949719	0.88	0.168925028033099	0.91	0.155803491158275	0.916759298465722	0.0166424460716305	0.0032	0.0038	0.0206	0.1624	0.0093	0.158	0.2142	0.0133	0.0015	0.0107	0.009	0.016	0.0031	0.0077	0.0147	0.0866	0.1653	0.0048	0.0016	0.0096	0.0272	0.014	0.0081	0.0192	0.0086	0.002
5	rs17284594	82951780	0.88	0.168925028033099	0.91	0.155803491158275	0.927216857057892	0.0177542473041961	0.0032	0.0038	0.0206	0.1624	0.0093	0.1579	0.2142	0.0133	0.0015	0.0107	0.009	0.016	0.0031	0.0077	0.0147	0.0866	0.1652	0.0048	0.0016	0.0096	0.0272	0.014	0.0081	0.0192	0.0086	0.002
5	rs13183042	82956721	0.89	0.145699762692903	0.92	0.135444945858012	0.990819221706796	0.0258287823433747	0.0033	0.0038	0.021	0.1616	0.0096	0.156	0.214	0.0137	0.0015	0.0106	0.0092	0.0161	0.0034	0.0079	0.015	0.087	0.1638	0.0049	0.0015	0.01	0.0278	0.014	0.0083	0.0194	0.0087	0.0021
5	rs336948	82958596	0.89	0.145699762692903	0.92	0.135444945858012	0.802936302152085	0.0427939392770941	0.0033	0.0038	0.0216	0.1606	0.0101	0.1549	0.2111	0.014	0.0016	0.0109	0.0095	0.0163	0.0034	0.0087	0.016	0.0884	0.1603	0.005	0.0017	0.011	0.0288	0.0143	0.0086	0.0191	0.0091	0.0021
5	rs3846635	82960734	0.9	0.124917206299546	0.92	0.135444945858012	0.575592662098364	0.0658619093009029	0.0033	0.0037	0.0221	0.159	0.0108	0.1543	0.2069	0.0146	0.0016	0.0107	0.0094	0.0165	0.0032	0.0091	0.0171	0.0899	0.1585	0.0048	0.0018	0.0125	0.03	0.0147	0.0086	0.0197	0.0093	0.002
5	rs73133839	82968045	0.89	0.145699762692903	0.92	0.135444945858012	0.693411421069095	0.0691880425746781	0.0032	0.0037	0.0223	0.159	0.011	0.1541	0.2062	0.0146	0.0017	0.0107	0.0094	0.0162	0.0032	0.0091	0.0169	0.0903	0.1583	0.0052	0.0018	0.0124	0.03	0.0147	0.0088	0.0198	0.0092	0.002
5	rs11738814	82969556	0.89	0.145699762692903	0.92	0.135444945858012	0.713574542278262	0.0717983474156534	0.0032	0.0037	0.0224	0.159	0.011	0.154	0.2062	0.0146	0.0017	0.0107	0.0094	0.0162	0.0032	0.0091	0.017	0.0903	0.1582	0.0051	0.0018	0.0125	0.03	0.0147	0.0088	0.0198	0.0092	0.002
5	rs28394217	82970935	0.89	0.145699762692903	0.92	0.135444945858012	0.62976882473672	0.129604341022581	0.0028	0.0035	0.0237	0.1576	0.0116	0.1517	0.202	0.0151	0.0015	0.011	0.0092	0.0172	0.003	0.0096	0.0186	0.0908	0.1563	0.0052	0.002	0.0137	0.0309	0.0153	0.0093	0.0204	0.01	0.0021
5	rs336961	82971356	0.89	0.145699762692903	0.92	0.135444945858012	0.535556532220924	0.149776079071407	0.0026	0.0036	0.0238	0.1555	0.0118	0.1511	0.2009	0.0155	0.0015	0.0111	0.009	0.0176	0.0028	0.0098	0.0194	0.0917	0.1564	0.0051	0.002	0.0138	0.0307	0.0158	0.0095	0.0206	0.0102	0.0021
5	rs13168731	82971512	0.89	0.145699762692903	0.92	0.135444945858012	0.491434809552419	0.168407900013418	0.0026	0.0036	0.0236	0.1541	0.0118	0.1506	0.201	0.0158	0.0015	0.0112	0.0089	0.0178	0.0028	0.0098	0.0196	0.0927	0.1565	0.0051	0.002	0.0138	0.0305	0.0159	0.0096	0.0207	0.0103	0.0021
5	rs114167116	82971868	0.89	0.145699762692903	0.94	0.100733208212114	0.448128507263305	0.157886255595879	0.0025	0.0035	0.0239	0.1537	0.0119	0.1498	0.2011	0.016	0.0014	0.0111	0.0089	0.0178	0.0026	0.0098	0.0197	0.0937	0.1566	0.0049	0.002	0.0137	0.0306	0.016	0.0096	0.0207	0.0103	0.0021
5	rs34176270	82972131	0.9	0.124917206299546	0.94	0.100733208212114	0.434481040820311	0.168900772879718	0.0024	0.0035	0.024	0.1536	0.012	0.1494	0.2012	0.0161	0.0014	0.011	0.0088	0.0178	0.0026	0.0098	0.0198	0.0942	0.1566	0.0048	0.002	0.0137	0.0306	0.0162	0.0097	0.0209	0.0102	0.0021
5	rs336958	82973396	0.9	0.124917206299546	0.95	0.0861393601425535	0.357775521723869	0.177356005814347	0.0023	0.0034	0.024	0.1532	0.012	0.1489	0.2014	0.0155	0.0013	0.0107	0.0088	0.0177	0.0024	0.0098	0.0199	0.0954	0.1572	0.0046	0.0018	0.0137	0.0307	0.0163	0.0098	0.021	0.0103	0.0019
5	rs116492894	82977893	0.9	0.124917206299546	0.95	0.0861393601425535	0.359432566356448	0.165559206008324	0.0024	0.0033	0.024	0.1531	0.0119	0.1488	0.2014	0.0155	0.0014	0.0106	0.0087	0.0178	0.0024	0.0098	0.0199	0.0956	0.1572	0.0047	0.0019	0.0137	0.0307	0.0163	0.0099	0.021	0.0102	0.0019
5	rs35838587	82978273	0.9	0.124917206299546	0.95	0.0861393601425535	0.352934027769271	0.161560986204375	0.0023	0.0034	0.0239	0.1531	0.0119	0.1487	0.2014	0.0156	0.0014	0.0106	0.0087	0.0178	0.0024	0.0097	0.0199	0.0956	0.1572	0.0046	0.0019	0.0137	0.0307	0.0164	0.0098	0.0211	0.0102	0.0019
5	rs114662511	82981695	0.9	0.124917206299546	0.95	0.0861393601425535	0.332981861165918	0.164287752496347	0.0023	0.0034	0.0239	0.1531	0.0119	0.1486	0.2014	0.0156	0.0014	0.0106	0.0087	0.0179	0.0024	0.0097	0.0199	0.0957	0.1572	0.0046	0.0019	0.0137	0.0308	0.0164	0.0098	0.0211	0.0102	0.0019
5	rs72772922	82982013	0.9	0.124917206299546	0.95	0.0861393601425535	0.331235205687034	0.164190091256066	0.0023	0.0034	0.0239	0.1531	0.0119	0.1486	0.2014	0.0156	0.0014	0.0106	0.0087	0.0179	0.0024	0.0097	0.0199	0.0957	0.1572	0.0046	0.0019	0.0137	0.0308	0.0164	0.0098	0.0211	0.0102	0.0019
5	rs80050416	82986259	0.9	0.124917206299546	0.95	0.0861393601425535	0.302913418504416	0.168309385924453	0.0023	0.0034	0.0239	0.153	0.0118	0.1486	0.2014	0.0156	0.0014	0.0105	0.0087	0.0181	0.0024	0.0097	0.0199	0.0957	0.1572	0.0045	0.0019	0.0137	0.0308	0.0164	0.0099	0.0211	0.0102	0.0019
5	rs78230621	82987397	0.9	0.124917206299546	0.98	0.0519283998033082	0.296343699763888	0.171174460519214	0.0023	0.0033	0.0239	0.153	0.0118	0.1486	0.2014	0.0156	0.0014	0.0105	0.0087	0.0181	0.0024	0.0097	0.0199	0.0957	0.1572	0.0045	0.0019	0.0137	0.0308	0.0164	0.0099	0.0211	0.0102	0.0019
5	rs115891519	83000417	0.9	0.124917206299546	0.98	0.0519283998033082	0.255180112406481	0.18330847945307	0.0023	0.0033	0.0239	0.1527	0.0118	0.1486	0.2016	0.0156	0.0013	0.0105	0.0086	0.0184	0.0024	0.0098	0.0199	0.0958	0.1571	0.0043	0.0019	0.0137	0.0309	0.0165	0.0099	0.0211	0.0102	0.0019
5	rs6868389	83007027	0.9	0.124917206299546	0.99	0.0433032320256267	0.240121447911111	0.197074828949194	0.0023	0.0033	0.0239	0.1527	0.0118	0.1485	0.2017	0.0156	0.0013	0.0105	0.0086	0.0184	0.0024	0.0098	0.0199	0.0959	0.1571	0.0042	0.0019	0.0137	0.0309	0.0165	0.0099	0.0211	0.0102	0.0018
5	rs80060954	83010183	0.9	0.124917206299546	0.99	0.0433032320256267	0.232674752925692	0.194791540756906	0.0023	0.0033	0.0239	0.1527	0.0118	0.1486	0.2017	0.0156	0.0013	0.0105	0.0086	0.0184	0.0024	0.0098	0.0199	0.096	0.1571	0.0042	0.0019	0.0137	0.0309	0.0165	0.0099	0.0211	0.0102	0.0018
5	rs74814588	83011185	0.9	0.124917206299546	0.99	0.0433032320256267	0.230938964204472	0.191589483714304	0.0023	0.0033	0.0239	0.1527	0.0118	0.1486	0.2017	0.0156	0.0013	0.0105	0.0086	0.0184	0.0024	0.0098	0.0199	0.096	0.157	0.0042	0.0019	0.0137	0.0309	0.0165	0.0099	0.0211	0.0102	0.0018
5	rs56081500	83013082	0.9	0.124917206299546	0.99	0.0433032320256267	0.22811795444238	0.201563401748417	0.0023	0.0033	0.0239	0.1527	0.0117	0.1487	0.2017	0.0156	0.0013	0.0105	0.0086	0.0184	0.0024	0.0098	0.0199	0.096	0.157	0.0042	0.0018	0.0137	0.0309	0.0165	0.0099	0.0211	0.0102	0.0018
5	rs114959122	83020963	0.9	0.124917206299546	0.99	0.0433032320256267	0.196002938637998	0.176053579771191	0.0023	0.0032	0.0239	0.1523	0.0116	0.1485	0.2017	0.0156	0.0013	0.0106	0.0086	0.0186	0.0024	0.0098	0.0201	0.0963	0.1569	0.0042	0.0018	0.0137	0.0308	0.0165	0.0099	0.0212	0.0102	0.0019
5	rs1563552	83021939	0.9	0.124917206299546	0.99	0.0433032320256267	0.192324418804413	0.172364936005545	0.0023	0.0032	0.0239	0.1523	0.0116	0.1485	0.2016	0.0156	0.0013	0.0106	0.0086	0.0186	0.0024	0.0098	0.0201	0.0964	0.1569	0.0042	0.0018	0.0137	0.0308	0.0166	0.0099	0.0212	0.0102	0.0019
5	rs1563553	83024710	0.9	0.124917206299546	0.99	0.0433032320256267	0.183265066078774	0.169394149205701	0.0023	0.0032	0.0238	0.1522	0.0115	0.1484	0.2016	0.0156	0.0014	0.0106	0.0086	0.0186	0.0024	0.0098	0.0202	0.0966	0.1568	0.0042	0.0018	0.0137	0.0307	0.0165	0.0099	0.0211	0.0102	0.0019
5	rs10514261	83026432	0.91	0.106429816649543	1	0.0358647470334966	0.192553161166991	0.163214604267498	0.0024	0.0034	0.0241	0.1523	0.0116	0.1483	0.2007	0.0156	0.0014	0.0107	0.0086	0.0187	0.0024	0.0099	0.0203	0.0966	0.1571	0.0043	0.0019	0.0137	0.0305	0.0166	0.0099	0.0207	0.0102	0.0019
5	rs7721253	83030185	0.91	0.106429816649543	1	0.0358647470334966	0.13293589935046	0.160010082057872	0.0026	0.0036	0.024	0.1503	0.0116	0.1469	0.2013	0.0154	0.0016	0.0109	0.0086	0.0186	0.0027	0.0101	0.0203	0.0985	0.1561	0.0044	0.002	0.0138	0.0306	0.017	0.0102	0.0202	0.0104	0.002
5	rs2386348	83032374	0.92	0.0900864543555373	1	0.0358647470334966	0.10522562097957	0.150438181088848	0.0027	0.0035	0.024	0.1497	0.0113	0.146	0.2007	0.0153	0.0016	0.0111	0.0085	0.0186	0.0029	0.0103	0.0204	0.0999	0.1565	0.0046	0.0021	0.0136	0.0307	0.0171	0.01	0.0201	0.0103	0.0022
5	rs10462401	83034011	0.93	0.0757334056000413	1	0.0358647470334966	0.0439151720085193	0.159429859138045	0.0026	0.0035	0.0236	0.1502	0.0105	0.1449	0.2004	0.0152	0.0016	0.0113	0.0083	0.0185	0.0031	0.0107	0.0201	0.1019	0.1572	0.0042	0.0021	0.014	0.0306	0.0171	0.0096	0.0196	0.0103	0.0023
5	rs17206152	83034117	0.93	0.0757334056000413	1	0.0358647470334966	0.0455586617022624	0.158753877071578	0.0026	0.0035	0.0236	0.1501	0.0105	0.1449	0.2005	0.0151	0.0016	0.0112	0.0083	0.0187	0.0031	0.0106	0.0201	0.102	0.1573	0.0042	0.0021	0.014	0.0306	0.017	0.0096	0.0195	0.0103	0.0023
5	rs1457075	83034211	0.93	0.0757334056000413	1	0.0358647470334966	0.0440053996748674	0.143492290886994	0.0026	0.0035	0.0236	0.1501	0.0105	0.145	0.2006	0.0151	0.0016	0.011	0.0083	0.0188	0.0031	0.0106	0.0201	0.1021	0.1574	0.0042	0.0021	0.014	0.0306	0.0169	0.0096	0.0195	0.0103	0.0023
5	rs1457076	83047195	0.95	0.0523777185899542	0.99	0.0433032320256267	0.0256236395963301	0.0584363811717899	0.003	0.0038	0.021	0.154	0.0085	0.1434	0.2006	0.0146	0.0018	0.012	0.0068	0.0173	0.0038	0.0099	0.0193	0.1095	0.1596	0.0035	0.0021	0.0144	0.0294	0.0164	0.0086	0.0181	0.0101	0.0024
5	rs79839989	83060654	0.95	0.0523777185899542	0.99	0.0433032320256267	0.0274640201756625	0.0543280933786808	0.003	0.0038	0.0208	0.1539	0.0085	0.1433	0.2005	0.0146	0.0018	0.0121	0.0068	0.0172	0.0038	0.0099	0.0194	0.1096	0.1597	0.0035	0.0021	0.0144	0.0295	0.0164	0.0086	0.0181	0.0101	0.0024
5	rs80120717	83065235	0.95	0.0523777185899542	0.99	0.0433032320256267	0.0278780896314895	0.0555343001299485	0.003	0.0038	0.0208	0.1539	0.0086	0.1433	0.2005	0.0146	0.0018	0.0121	0.0068	0.0172	0.0038	0.0099	0.0194	0.1096	0.1598	0.0035	0.0021	0.0144	0.0295	0.0164	0.0086	0.0181	0.0101	0.0024
5	rs79680695	83080228	0.95	0.0523777185899542	1	0.0358647470334966	0.0295443777807749	0.0559815651319115	0.0031	0.0038	0.0207	0.1539	0.0086	0.1433	0.2004	0.0146	0.0018	0.0121	0.0068	0.0171	0.0038	0.0099	0.0195	0.1097	0.1599	0.0035	0.0021	0.0144	0.0295	0.0163	0.0086	0.0181	0.0101	0.0024
5	rs72772990	83083067	0.95	0.0523777185899542	1	0.0358647470334966	0.0303975091902648	0.052883279250726	0.0031	0.0039	0.0207	0.1539	0.0086	0.1432	0.2006	0.0146	0.0018	0.0122	0.0067	0.0171	0.0038	0.0099	0.0195	0.1096	0.1599	0.0035	0.0021	0.0144	0.0295	0.0163	0.0086	0.0181	0.0101	0.0024
5	rs11747487	83084128	0.95	0.0523777185899542	1	0.0358647470334966	0.0269686385810247	0.0551521596853757	0.0031	0.0039	0.0207	0.1539	0.0086	0.1432	0.2007	0.0146	0.0018	0.0122	0.0067	0.0171	0.0038	0.0099	0.0195	0.1096	0.1599	0.0035	0.0021	0.0147	0.0295	0.0161	0.0086	0.0181	0.0098	0.0024
5	rs79776685	83097653	0.95	0.0523777185899542	1	0.0358647470334966	0.0312559563676415	0.0526337298362892	0.0031	0.0038	0.0207	0.154	0.0085	0.1431	0.2007	0.0146	0.0018	0.0123	0.0067	0.017	0.0039	0.0099	0.0195	0.1099	0.1603	0.0035	0.0021	0.0147	0.0295	0.0161	0.0084	0.0181	0.0097	0.0024
5	rs113346664	83110298	0.95	0.0523777185899542	1	0.0358647470334966	0.0336822931098129	0.0493152094981263	0.0031	0.0038	0.0206	0.1542	0.0083	0.143	0.2006	0.0145	0.0019	0.0123	0.0067	0.017	0.0039	0.0098	0.0194	0.1101	0.1606	0.0034	0.0021	0.0147	0.0295	0.0159	0.0082	0.018	0.0097	0.0024
5	rs7709612	83128858	0.95	0.0523777185899542	1	0.0358647470334966	0.0355309788856509	0.0473338785593356	0.0031	0.0038	0.0206	0.1542	0.0083	0.143	0.2006	0.0144	0.0019	0.0124	0.0067	0.017	0.0039	0.0098	0.0194	0.1102	0.1608	0.0034	0.0021	0.0147	0.0295	0.0159	0.0082	0.018	0.0097	0.0024
5	Affx-36960467	83130917	0.95	0.0523777185899542	1	0.0358647470334966	0.035726161766169	0.0470961458690523	0.0031	0.0038	0.0206	0.1542	0.0083	0.143	0.2006	0.0144	0.0019	0.0124	0.0067	0.017	0.0039	0.0098	0.0194	0.1102	0.1608	0.0034	0.0021	0.0147	0.0295	0.0159	0.0082	0.018	0.0097	0.0024
5	rs35092740	83140909	0.95	0.0523777185899542	1	0.0358647470334966	0.0378003692655862	0.0476317850773616	0.0031	0.0038	0.0206	0.1542	0.0083	0.143	0.2006	0.0144	0.0019	0.0124	0.0067	0.0169	0.0039	0.0098	0.0194	0.1103	0.1609	0.0034	0.0021	0.0147	0.0294	0.0159	0.0082	0.018	0.0097	0.0024
5	rs10073785	83146559	0.95	0.0523777185899542	1.01	0.0294955121051703	0.0424299162457522	0.0469181924348077	0.0032	0.0039	0.0205	0.1543	0.0083	0.143	0.2006	0.0144	0.0019	0.0124	0.0066	0.0169	0.0039	0.0099	0.0194	0.1104	0.161	0.0034	0.0021	0.0147	0.0294	0.0158	0.008	0.0178	0.0097	0.0025
5	rs56228742	83160213	0.95	0.0523777185899542	1.01	0.0294955121051703	0.171017407954431	0.05559810062116	0.0043	0.0039	0.0194	0.1544	0.008	0.1417	0.2006	0.0137	0.002	0.0136	0.0058	0.0159	0.0046	0.0096	0.018	0.1133	0.1639	0.0036	0.0023	0.0144	0.0284	0.0159	0.0078	0.0167	0.0095	0.0026
5	rs73139950	83162470	0.95	0.0523777185899542	1.01	0.0294955121051703	0.219072565534883	0.0591553835914021	0.0044	0.0039	0.0193	0.1543	0.0079	0.1415	0.2006	0.0138	0.002	0.0138	0.0057	0.016	0.0047	0.0096	0.018	0.1137	0.1639	0.0037	0.0024	0.0143	0.0282	0.016	0.0078	0.0166	0.0095	0.0026
5	rs6897010	83163554	0.94	0.0632155594214646	1.01	0.0294955121051703	0.250075302219518	0.0766262266642241	0.0045	0.0039	0.0191	0.1545	0.0079	0.1414	0.2006	0.0138	0.002	0.014	0.0056	0.0158	0.0048	0.0096	0.0176	0.1143	0.1643	0.0037	0.0024	0.0144	0.0282	0.0159	0.0078	0.0163	0.0095	0.0026
5	rs62362779	83167481	0.94	0.0632155594214646	1.01	0.0294955121051703	0.271986235837669	0.0975901499978567	0.0046	0.0041	0.0192	0.1549	0.0079	0.1419	0.2003	0.0138	0.0019	0.0142	0.0055	0.0152	0.0049	0.0093	0.0163	0.1155	0.1651	0.0035	0.0024	0.0147	0.028	0.0158	0.0082	0.0153	0.0093	0.0025
5	rs34417766	83170993	0.94	0.0632155594214646	1	0.0358647470334966	0.297457579253731	0.116764586706999	0.0046	0.0042	0.0193	0.1549	0.0079	0.142	0.2002	0.0138	0.0019	0.0142	0.0055	0.0151	0.005	0.0092	0.0161	0.1158	0.1653	0.0034	0.0024	0.0148	0.0279	0.0158	0.0083	0.0151	0.0093	0.0025
5	rs4552569	83173593	0.94	0.0632155594214646	1	0.0358647470334966	0.311096409690476	0.133208609778231	0.0046	0.0042	0.0192	0.1549	0.0079	0.142	0.2002	0.0138	0.0019	0.0143	0.0055	0.0151	0.005	0.0092	0.016	0.1159	0.1654	0.0034	0.0024	0.0148	0.0279	0.0157	0.0083	0.0151	0.0093	0.0025
5	rs62362819	83200466	0.94	0.0632155594214646	1.01	0.0294955121051703	0.384813668434297	0.142098864716705	0.0046	0.0041	0.0192	0.1551	0.008	0.1425	0.2012	0.0136	0.0018	0.0143	0.0054	0.0151	0.005	0.0089	0.0154	0.1164	0.1654	0.0034	0.0022	0.0148	0.0278	0.0153	0.0084	0.0148	0.0093	0.0026
5	rs6866417	83207766	0.94	0.0632155594214646	1	0.0358647470334966	0.394909284491352	0.14817249413562	0.0046	0.0041	0.0192	0.1551	0.008	0.1425	0.2012	0.0136	0.0018	0.0143	0.0054	0.0151	0.005	0.0089	0.0154	0.1165	0.1654	0.0034	0.0022	0.0148	0.0278	0.0153	0.0084	0.0148	0.0093	0.0026
5	rs4077503	83213618	0.94	0.0632155594214646	1	0.0358647470334966	0.419825837200422	0.154623866827518	0.0046	0.0041	0.0192	0.1551	0.008	0.1425	0.2014	0.0136	0.0018	0.0144	0.0054	0.0151	0.0051	0.0088	0.0154	0.1166	0.1653	0.0034	0.0022	0.0148	0.0278	0.0152	0.0084	0.0148	0.0093	0.0026
5	rs115872429	83214565	0.94	0.0632155594214646	1	0.0358647470334966	0.412161741708619	0.168900772879718	0.0046	0.0041	0.0191	0.1551	0.008	0.1425	0.2014	0.0136	0.0018	0.0144	0.0054	0.0151	0.0051	0.0088	0.0153	0.1166	0.1653	0.0033	0.0022	0.0148	0.0277	0.0152	0.0084	0.0148	0.0093	0.0026
5	rs28478094	83214676	0.94	0.0632155594214646	1	0.0358647470334966	0.413194863357778	0.169098063038906	0.0046	0.0041	0.0191	0.1551	0.008	0.1425	0.2014	0.0136	0.0018	0.0144	0.0054	0.0151	0.0051	0.0088	0.0153	0.1166	0.1653	0.0033	0.0022	0.0148	0.0277	0.0152	0.0084	0.0148	0.0093	0.0026
5	rs9791160	83220837	0.94	0.0632155594214646	1	0.0358647470334966	0.40456823305296	0.181991115950317	0.0046	0.0041	0.0191	0.155	0.008	0.1426	0.2015	0.0136	0.0019	0.0145	0.0054	0.0151	0.0051	0.0088	0.0153	0.1163	0.1654	0.0033	0.0022	0.0151	0.0277	0.0152	0.0084	0.0147	0.0093	0.0026
5	rs115071247	83230032	0.94	0.0632155594214646	1	0.0358647470334966	0.532953187854901	0.18108100866617	0.0045	0.0041	0.0188	0.1562	0.008	0.1434	0.2022	0.0137	0.0017	0.0149	0.0055	0.0151	0.0051	0.0087	0.0147	0.117	0.1652	0.003	0.002	0.0151	0.0273	0.0148	0.0083	0.0139	0.0093	0.0024
5	rs10942340	83233019	0.94	0.0632155594214646	1	0.0358647470334966	0.594951687952126	0.218880969822173	0.0045	0.0041	0.0188	0.1564	0.008	0.1435	0.2023	0.0137	0.0017	0.0149	0.0055	0.0151	0.0051	0.0086	0.0147	0.1171	0.1652	0.0029	0.002	0.0151	0.0272	0.0147	0.0083	0.0138	0.0093	0.0024
5	rs4703976	83234525	0.94	0.0632155594214646	1	0.0358647470334966	0.509985631943096	0.165853107349619	0.0041	0.0042	0.0187	0.1562	0.008	0.144	0.2032	0.0135	0.0017	0.0151	0.0056	0.0149	0.005	0.0085	0.0144	0.1178	0.1658	0.0028	0.0019	0.0149	0.0264	0.0145	0.0083	0.0137	0.0093	0.0022
5	rs78340408	83251450	0.95	0.0523777185899542	1	0.0358647470334966	0.430837833104561	0.125150796408133	0.0041	0.0043	0.0186	0.1557	0.0078	0.1447	0.2039	0.0133	0.0015	0.0151	0.0057	0.0146	0.0047	0.0084	0.014	0.1184	0.1676	0.0028	0.0018	0.015	0.0258	0.0141	0.0082	0.0135	0.0091	0.002
5	rs2301070	83260938	0.95	0.0523777185899542	1	0.0358647470334966	0.449564566356677	0.130501977774154	0.0042	0.0044	0.0186	0.1559	0.0078	0.1447	0.204	0.0133	0.0015	0.0151	0.0057	0.0146	0.0046	0.0084	0.014	0.1185	0.1675	0.0028	0.0017	0.015	0.0257	0.014	0.0083	0.0135	0.0091	0.002
5	rs13170552	83267688	0.95	0.0523777185899542	0.99	0.0433032320256267	0.477955146767955	0.127192227947889	0.0041	0.0044	0.0183	0.1565	0.0077	0.1448	0.2051	0.0132	0.0012	0.0151	0.0058	0.0144	0.0045	0.0084	0.0139	0.1188	0.1678	0.0026	0.0017	0.0148	0.0252	0.014	0.0082	0.0133	0.009	0.0019
5	rs116434629	83273467	0.95	0.0523777185899542	0.99	0.0433032320256267	0.491434809552419	0.129066862162823	0.0041	0.0044	0.0183	0.1566	0.0077	0.1448	0.2053	0.0132	0.0012	0.0151	0.0059	0.0144	0.0044	0.0084	0.0139	0.1188	0.1678	0.0025	0.0016	0.0147	0.0252	0.014	0.0082	0.0133	0.009	0.0019
5	rs16900806	83276027	0.95	0.0523777185899542	0.99	0.0433032320256267	0.49456638451488	0.130681780387496	0.0041	0.0044	0.0182	0.1566	0.0077	0.1448	0.2053	0.0132	0.0012	0.0151	0.0059	0.0144	0.0044	0.0085	0.0139	0.1188	0.1678	0.0025	0.0016	0.0147	0.0251	0.014	0.0082	0.0133	0.009	0.0019
5	rs114553784	83277952	0.95	0.0523777185899542	0.99	0.0433032320256267	0.510049292577475	0.134933388472316	0.0041	0.0045	0.0182	0.1566	0.0077	0.1447	0.2052	0.0134	0.0012	0.0151	0.0058	0.0144	0.0044	0.0087	0.0139	0.1187	0.1678	0.0025	0.0017	0.0147	0.0251	0.0141	0.0082	0.0133	0.009	0.0019
5	rs4703573	83279863	0.95	0.0523777185899542	0.99	0.0433032320256267	0.494754583793274	0.13675774220584	0.0042	0.0045	0.0182	0.1568	0.0077	0.1448	0.2054	0.0134	0.0012	0.0149	0.0058	0.0143	0.0045	0.0088	0.0137	0.1188	0.1676	0.0026	0.0017	0.0148	0.0248	0.014	0.0082	0.0132	0.0089	0.0019
5	rs2301072	83280624	0.95	0.0523777185899542	0.99	0.0433032320256267	0.497959244831762	0.139787500270611	0.0042	0.0045	0.0182	0.1568	0.0077	0.1448	0.2054	0.0134	0.0013	0.015	0.0058	0.0143	0.0045	0.0088	0.0137	0.119	0.1673	0.0026	0.0017	0.0148	0.0248	0.014	0.0082	0.0132	0.0089	0.0019
5	rs72774746	83291167	0.96	0.0430660126656495	0.99	0.0433032320256267	0.310947501928608	0.16978921223035	0.0042	0.0045	0.0181	0.1564	0.0077	0.1445	0.2058	0.0132	0.0015	0.0149	0.0059	0.0142	0.0043	0.0086	0.0135	0.1201	0.1673	0.0027	0.0017	0.0148	0.0246	0.0138	0.0083	0.013	0.0088	0.0019
5	rs6452558	83292653	0.96	0.0430660126656495	0.99	0.0433032320256267	0.237710656140723	0.197699099405354	0.0043	0.0045	0.018	0.1562	0.0078	0.1444	0.206	0.0132	0.0016	0.0148	0.0059	0.0142	0.0041	0.0086	0.0134	0.1208	0.1673	0.0028	0.0017	0.0149	0.0245	0.0137	0.0083	0.0129	0.0088	0.002
5	rs62364184	83299687	0.97	0.0351293717890758	0.99	0.0433032320256267	0.261289842818873	0.249694989085601	0.0043	0.0047	0.0179	0.1561	0.0079	0.1439	0.206	0.0131	0.0017	0.0145	0.0059	0.014	0.0045	0.0084	0.0132	0.1212	0.1673	0.0029	0.0019	0.0148	0.0244	0.0136	0.0084	0.0127	0.0087	0.0022
5	rs56295015	83303451	0.97	0.0351293717890758	0.99	0.0433032320256267	0.28452188770013	0.26294879905751	0.0044	0.0048	0.0178	0.156	0.0079	0.1437	0.2059	0.0131	0.0017	0.0144	0.0059	0.0139	0.0047	0.0083	0.0131	0.1215	0.1672	0.003	0.002	0.0148	0.0243	0.0136	0.0085	0.0127	0.0087	0.0023
5	rs1155794	83306512	0.97	0.0351293717890758	0.99	0.0433032320256267	0.32090639922566	0.276878674942021	0.0044	0.0051	0.0177	0.1561	0.008	0.1434	0.2063	0.0129	0.0017	0.0144	0.0059	0.0137	0.0047	0.0083	0.013	0.1221	0.167	0.0031	0.0022	0.0148	0.0242	0.0135	0.0084	0.0126	0.0086	0.0022
5	rs6899079	83306860	0.97	0.0351293717890758	0.99	0.0433032320256267	0.320654155242708	0.277459056015846	0.0046	0.0051	0.0178	0.1552	0.0079	0.1428	0.2059	0.0129	0.0018	0.0144	0.0059	0.0138	0.0047	0.0081	0.013	0.1234	0.167	0.0031	0.0022	0.0148	0.0242	0.0135	0.0087	0.0127	0.0087	0.0023
5	rs17529787	83306867	0.97	0.0351293717890758	0.99	0.0433032320256267	0.321916415029275	0.303597103150958	0.0046	0.0051	0.0178	0.1552	0.0079	0.1428	0.2059	0.0129	0.0018	0.0144	0.0059	0.0137	0.0047	0.0081	0.013	0.1234	0.167	0.0031	0.0022	0.0148	0.0241	0.0135	0.0087	0.0127	0.0087	0.0023
5	rs76808073	83306914	0.97	0.0351293717890758	0.99	0.0433032320256267	0.341109295381774	0.35428594056616	0.0046	0.0051	0.0177	0.1552	0.0079	0.1429	0.2059	0.0129	0.0018	0.0143	0.0059	0.0137	0.0047	0.0081	0.0129	0.1236	0.1669	0.0031	0.0022	0.0148	0.0241	0.0135	0.0087	0.0127	0.0087	0.0023
5	rs7725025	83307574	0.98	0.0284210112117031	0.99	0.0433032320256267	0.423946005127537	0.632990417751089	0.005	0.0056	0.0175	0.1537	0.008	0.1454	0.2061	0.0126	0.0021	0.0136	0.0062	0.0135	0.0049	0.0077	0.0122	0.1271	0.1653	0.0033	0.0024	0.0145	0.0238	0.0123	0.0087	0.0121	0.0083	0.0022
5	rs720267	83307766	0.98	0.0284210112117031	0.99	0.0433032320256267	0.469722084291735	0.631103936124809	0.0049	0.0059	0.0175	0.1532	0.008	0.146	0.206	0.0126	0.0022	0.0135	0.0063	0.0134	0.005	0.0077	0.0121	0.1279	0.1646	0.0034	0.0024	0.0144	0.0237	0.012	0.0088	0.012	0.0082	0.0022
5	rs381708	83312085	0.98	0.0284210112117031	0.99	0.0433032320256267	0.939061487398791	1.04267991763062	0.0048	0.0071	0.0173	0.153	0.0074	0.1466	0.206	0.0124	0.0026	0.0122	0.0067	0.0128	0.0052	0.0072	0.0113	0.1333	0.1633	0.0038	0.0028	0.0139	0.023	0.0105	0.0087	0.0115	0.0077	0.0027
5	rs4585421	83325708	0.99	0.0227998706611418	0.99	0.0433032320256267	0.826722896125817	1.02818186713532	0.0048	0.0072	0.0173	0.1528	0.0074	0.1467	0.206	0.0124	0.0026	0.0123	0.0068	0.0129	0.005	0.0071	0.0112	0.1335	0.1633	0.0039	0.0029	0.0138	0.0231	0.0105	0.0086	0.0114	0.0078	0.0027
5	rs1428925	83329010	0.99	0.0227998706611418	0.99	0.0433032320256267	0.820550761129311	1.0256084844132	0.0048	0.0072	0.0173	0.1527	0.0074	0.1467	0.206	0.0124	0.0026	0.0123	0.0068	0.0129	0.005	0.0071	0.0112	0.1335	0.1634	0.0039	0.0029	0.0138	0.0231	0.0105	0.0086	0.0114	0.0078	0.0027
5	rs16900849	83338583	0.99	0.0227998706611418	0.99	0.0433032320256267	0.798090005448896	1.00634756807558	0.0048	0.0072	0.0173	0.1527	0.0074	0.1468	0.206	0.0123	0.0027	0.0123	0.0068	0.0127	0.005	0.0071	0.0112	0.1335	0.1637	0.0039	0.0029	0.0138	0.023	0.0105	0.0086	0.0114	0.0078	0.0028
5	rs1346573	83353246	0.99	0.0227998706611418	0.99	0.0433032320256267	0.74297405554152	1.07049322689585	0.0049	0.0072	0.0173	0.1525	0.0074	0.1469	0.206	0.0123	0.0029	0.0123	0.0068	0.0124	0.005	0.0071	0.0112	0.1339	0.1639	0.0039	0.0029	0.0138	0.0229	0.0103	0.0084	0.0113	0.0077	0.003
5	rs17629371	83358802	0.99	0.0227998706611418	0.99	0.0433032320256267	0.69958802327854	1.02159003864823	0.0049	0.0071	0.0173	0.1525	0.0074	0.1471	0.2061	0.0123	0.0029	0.0123	0.0068	0.0124	0.005	0.0071	0.0112	0.134	0.1639	0.0039	0.0029	0.0137	0.0228	0.0103	0.0084	0.0113	0.0077	0.003
5	rs2269287	83360520	0.99	0.0227998706611418	0.99	0.0433032320256267	0.707639288601253	1.04768257633796	0.0049	0.0071	0.0173	0.1525	0.0074	0.1471	0.206	0.0123	0.0029	0.0123	0.0068	0.0124	0.005	0.0071	0.0112	0.1343	0.1637	0.0039	0.0029	0.0137	0.0228	0.0102	0.0084	0.0113	0.0077	0.003
5	rs10059873	83374067	0.98	0.0284210112117031	0.99	0.0433032320256267	1.46005807706864	1.55192403564062	0.0054	0.0078	0.0186	0.1509	0.0074	0.1486	0.204	0.0117	0.0037	0.0128	0.007	0.0122	0.0049	0.0068	0.0099	0.1383	0.1633	0.0044	0.0035	0.0139	0.0215	0.0089	0.0085	0.0101	0.0069	0.0032
5	rs56151725	83374496	0.98	0.0284210112117031	0.99	0.0433032320256267	1.47170609777014	1.59399022371659	0.0054	0.0079	0.0186	0.1509	0.0074	0.1485	0.204	0.0117	0.0037	0.0128	0.007	0.0122	0.0049	0.0068	0.0099	0.1384	0.1632	0.0044	0.0035	0.0139	0.0215	0.0089	0.0085	0.0101	0.0069	0.0032
5	rs1559064	83376382	0.98	0.0284210112117031	0.99	0.0433032320256267	1.51269018870326	1.63448643291858	0.0054	0.0079	0.0187	0.1509	0.0074	0.1482	0.204	0.0117	0.0037	0.0128	0.007	0.0123	0.0049	0.0068	0.0099	0.1389	0.1628	0.0044	0.0035	0.0139	0.0214	0.0089	0.0085	0.0101	0.0068	0.0033
5	rs72774786	83378780	0.98	0.0284210112117031	0.99	0.0433032320256267	1.54443229296652	1.62908960334225	0.0054	0.0079	0.0187	0.1508	0.0073	0.1484	0.2041	0.0117	0.0037	0.0128	0.007	0.0123	0.0048	0.0068	0.0099	0.1392	0.1628	0.0044	0.0035	0.0139	0.0214	0.0089	0.0085	0.0101	0.0069	0.0032
5	rs4479823	83384640	0.98	0.0284210112117031	0.99	0.0433032320256267	1.67020341150794	1.56558071938702	0.0054	0.0079	0.0188	0.1502	0.0072	0.1495	0.2043	0.0115	0.0037	0.013	0.0069	0.0122	0.0045	0.0068	0.0098	0.1408	0.162	0.0044	0.0034	0.0139	0.0211	0.0089	0.0084	0.0098	0.0069	0.0031
5	rs348897	83408439	0.98	0.0284210112117031	1	0.0358647470334966	1.65905087137057	1.32784931434914	0.0054	0.0079	0.0189	0.1501	0.0072	0.1497	0.2039	0.0115	0.0037	0.0131	0.0069	0.0124	0.0045	0.0069	0.0097	0.1412	0.1618	0.0044	0.0034	0.0139	0.021	0.0087	0.0083	0.0099	0.0069	0.0031
5	rs72776515	83420242	0.98	0.0284210112117031	1	0.0358647470334966	1.76132217399684	1.33931110179034	0.0054	0.0079	0.0187	0.1488	0.0071	0.1508	0.2037	0.0114	0.0037	0.0132	0.0067	0.0125	0.0041	0.0072	0.0097	0.1415	0.1627	0.0043	0.0034	0.014	0.0208	0.0086	0.0084	0.0097	0.0071	0.003
5	rs164059	83427050	0.98	0.0284210112117031	1	0.0358647470334966	1.74359862899247	1.28619002137041	0.0054	0.0079	0.0187	0.1487	0.0071	0.1509	0.2036	0.0114	0.0037	0.0132	0.0067	0.0125	0.004	0.0072	0.0097	0.1415	0.1628	0.0043	0.0034	0.014	0.0207	0.0086	0.0084	0.0097	0.0071	0.003
5	rs2301103	83431211	0.98	0.0284210112117031	0.99	0.0433032320256267	1.76887622532226	1.30564769913058	0.0054	0.0079	0.0187	0.1486	0.0071	0.151	0.2036	0.0114	0.0037	0.0132	0.0067	0.0125	0.004	0.0072	0.0097	0.1415	0.1628	0.0043	0.0034	0.014	0.0207	0.0086	0.0084	0.0097	0.0071	0.003
5	rs350492	83435076	0.97	0.0351293717890758	0.98	0.0519283998033082	1.76930214007424	0.941081409659118	0.0053	0.0077	0.0195	0.1467	0.0063	0.1562	0.2015	0.0107	0.0036	0.0137	0.0065	0.0127	0.0035	0.0071	0.0103	0.1412	0.1649	0.0043	0.0033	0.0136	0.0202	0.0084	0.0084	0.0091	0.0071	0.0029
5	rs39966	83437836	0.97	0.0351293717890758	0.98	0.0519283998033082	1.68797665094121	0.681456075545838	0.0053	0.0074	0.0196	0.1446	0.0057	0.1607	0.2038	0.0102	0.0036	0.0137	0.0065	0.0127	0.003	0.0064	0.0103	0.1438	0.1621	0.0037	0.0032	0.0135	0.0196	0.0084	0.0078	0.0096	0.0067	0.0032
5	rs164436	83439166	0.97	0.0351293717890758	0.98	0.0519283998033082	1.68902420196731	0.677767076489315	0.0053	0.0074	0.0196	0.1446	0.0057	0.1607	0.2038	0.0102	0.0036	0.0137	0.0065	0.0127	0.003	0.0064	0.0103	0.1438	0.1621	0.0037	0.0032	0.0136	0.0196	0.0084	0.0078	0.0096	0.0067	0.0032
5	rs76092097	83442303	0.97	0.0351293717890758	0.98	0.0519283998033082	1.6853587760531	0.67629275217107	0.0053	0.0074	0.0196	0.1446	0.0057	0.1607	0.2038	0.0102	0.0036	0.0137	0.0065	0.0127	0.003	0.0064	0.0103	0.1438	0.1621	0.0037	0.0032	0.0136	0.0196	0.0084	0.0078	0.0095	0.0067	0.0032
5	rs12153170	83450922	0.97	0.0351293717890758	0.98	0.0519283998033082	1.65946731250499	0.670549885790625	0.0053	0.0074	0.0196	0.1448	0.0058	0.1609	0.2034	0.0103	0.0036	0.0137	0.0065	0.0126	0.003	0.0064	0.0103	0.1439	0.1621	0.0037	0.0032	0.0136	0.0197	0.0084	0.0077	0.0095	0.0066	0.0032
5	rs32591	83453368	0.97	0.0351293717890758	0.98	0.0519283998033082	1.66030030587623	0.670108589920195	0.0053	0.0074	0.0196	0.1452	0.0058	0.161	0.2034	0.0103	0.0036	0.0137	0.0066	0.0126	0.003	0.0064	0.0103	0.1437	0.162	0.0037	0.0032	0.0136	0.0197	0.0084	0.0074	0.0095	0.0066	0.0032
5	rs153253	83464348	0.97	0.0351293717890758	0.98	0.0519283998033082	1.66196673687412	0.679537228467831	0.0053	0.0074	0.0196	0.1452	0.0058	0.161	0.2035	0.0103	0.0036	0.0138	0.0066	0.0127	0.003	0.0064	0.0102	0.1437	0.162	0.0037	0.0032	0.0136	0.0196	0.0084	0.0075	0.0095	0.0066	0.0032
5	rs13187353	83469544	0.97	0.0351293717890758	0.97	0.0618608265030667	1.64522532905453	0.674377223607119	0.0053	0.0074	0.0196	0.1452	0.0058	0.1613	0.2035	0.0102	0.0035	0.0138	0.0066	0.0124	0.0029	0.0064	0.0102	0.1438	0.162	0.0036	0.0032	0.0135	0.0196	0.0084	0.0075	0.0095	0.0065	0.0032
5	rs342405	83477654	0.97	0.0351293717890758	0.97	0.0618608265030667	1.69038636072715	0.497338866831502	0.0051	0.0074	0.0197	0.1453	0.0057	0.1622	0.2027	0.0097	0.0033	0.014	0.0069	0.0125	0.0026	0.0068	0.01	0.1444	0.162	0.0035	0.0029	0.0132	0.019	0.0089	0.0078	0.0107	0.0058	0.003
5	rs79432188	83480790	0.97	0.0351293717890758	0.97	0.0618608265030667	1.68986240771253	0.494467049626395	0.0051	0.0074	0.0197	0.1453	0.0057	0.1622	0.2026	0.0097	0.0033	0.014	0.0069	0.0125	0.0026	0.0068	0.01	0.1444	0.162	0.0035	0.0029	0.0132	0.019	0.0089	0.0078	0.0107	0.0058	0.003
5	rs16900956	83481399	0.97	0.0351293717890758	0.98	0.0519283998033082	1.68986240771253	0.494193765148481	0.0051	0.0074	0.0197	0.1453	0.0057	0.1622	0.2026	0.0097	0.0033	0.014	0.0069	0.0125	0.0026	0.0068	0.01	0.1444	0.1621	0.0035	0.0029	0.0132	0.019	0.0089	0.0078	0.0107	0.0058	0.003
5	rs80330932	83482227	0.97	0.0351293717890758	0.98	0.0519283998033082	1.6897576239789	0.493237574121191	0.0051	0.0074	0.0197	0.1453	0.0057	0.1622	0.2026	0.0097	0.0033	0.014	0.0069	0.0125	0.0026	0.0068	0.01	0.1444	0.1621	0.0035	0.0029	0.0132	0.019	0.0089	0.0078	0.0107	0.0058	0.003
5	rs72776536	83488642	0.98	0.0284210112117031	0.98	0.0519283998033082	1.68483537304798	0.481121920740062	0.0051	0.0074	0.0197	0.1453	0.0057	0.1621	0.2023	0.0098	0.0033	0.014	0.0069	0.0126	0.0026	0.0068	0.01	0.1444	0.1622	0.0035	0.0028	0.0132	0.0191	0.0089	0.0078	0.0108	0.0058	0.0029
5	rs347344	83499643	0.98	0.0284210112117031	0.98	0.0519283998033082	1.66582262555404	0.4080532925947	0.0051	0.0073	0.0199	0.145	0.0057	0.1615	0.2005	0.0103	0.0032	0.0141	0.0069	0.0129	0.0025	0.0068	0.0102	0.1447	0.163	0.0035	0.0027	0.0132	0.0196	0.0093	0.0078	0.0109	0.0058	0.0029
5	rs72776542	83507550	0.98	0.0284210112117031	0.98	0.0519283998033082	1.60759805636534	0.385116099283249	0.005	0.0073	0.02	0.1451	0.0057	0.1617	0.2004	0.0103	0.0031	0.0141	0.0069	0.0128	0.0024	0.0067	0.0102	0.1448	0.1629	0.0034	0.0027	0.0132	0.0196	0.0094	0.0077	0.0109	0.0058	0.0029
5	rs991044	83511558	0.98	0.0284210112117031	0.99	0.0433032320256267	1.07914069359018	0.203452383151327	0.0047	0.0068	0.0205	0.146	0.0053	0.1647	0.1994	0.0102	0.0027	0.0139	0.0071	0.0124	0.0022	0.0066	0.0105	0.1452	0.1617	0.0031	0.0023	0.0129	0.0197	0.0102	0.0073	0.0116	0.0056	0.0027
5	rs62363004	83516184	0.97	0.0351293717890758	0.99	0.0433032320256267	0.853214930440338	0.149020677207824	0.0044	0.0064	0.021	0.1466	0.0051	0.1663	0.1987	0.0101	0.0024	0.0139	0.0071	0.0122	0.002	0.0066	0.0107	0.1454	0.1609	0.0029	0.0021	0.0128	0.0197	0.0107	0.0072	0.012	0.0055	0.0025
5	rs3776898	83521340	0.97	0.0351293717890758	0.99	0.0433032320256267	0.632511728930196	0.102791874711138	0.0044	0.006	0.0213	0.1469	0.0051	0.167	0.1987	0.01	0.0023	0.0138	0.0072	0.0123	0.0019	0.0067	0.0108	0.1454	0.1604	0.0028	0.002	0.0127	0.0196	0.0107	0.0073	0.0121	0.0055	0.0025
5	rs991536	83527970	0.97	0.0351293717890758	0.99	0.0433032320256267	0.233014284024134	0.0723679956772017	0.0042	0.0047	0.022	0.1477	0.0051	0.1684	0.1983	0.0099	0.002	0.0136	0.0074	0.0124	0.0017	0.0068	0.0107	0.1463	0.1593	0.0025	0.0017	0.0125	0.0193	0.0111	0.0075	0.0125	0.0055	0.0023
5	rs16900995	83528509	0.97	0.0351293717890758	1	0.0358647470334966	0.221046675724313	0.0830101650177702	0.0042	0.0046	0.022	0.1477	0.0051	0.1685	0.1984	0.0099	0.0019	0.0136	0.0074	0.0124	0.0017	0.0068	0.0108	0.1463	0.1593	0.0025	0.0017	0.0124	0.0193	0.0111	0.0075	0.0126	0.0055	0.0023
5	rs76520826	83548396	0.97	0.0351293717890758	0.98	0.0519283998033082	0.229968386423422	0.105929888658967	0.0042	0.0044	0.0222	0.1477	0.0051	0.1685	0.1984	0.0099	0.0019	0.0136	0.0075	0.0125	0.0017	0.0069	0.0109	0.1464	0.1593	0.0024	0.0017	0.0122	0.0193	0.0112	0.0076	0.0126	0.0055	0.0023
5	rs76186262	83552172	0.97	0.0351293717890758	0.98	0.0519283998033082	0.227698560679585	0.108265370041192	0.0042	0.0044	0.0222	0.1477	0.0051	0.1685	0.1984	0.0099	0.0019	0.0136	0.0075	0.0125	0.0017	0.0069	0.0109	0.1464	0.1593	0.0024	0.0017	0.0122	0.0193	0.0112	0.0076	0.0126	0.0055	0.0023
5	rs6884676	83556980	0.97	0.0351293717890758	0.98	0.0519283998033082	0.224442027011895	0.111550874796345	0.0042	0.0044	0.0222	0.1477	0.0051	0.1685	0.1983	0.0099	0.0019	0.0136	0.0075	0.0125	0.0017	0.0069	0.0109	0.1463	0.1595	0.0024	0.0017	0.0122	0.0193	0.0112	0.0076	0.0126	0.0055	0.0023
5	Affx-27073461	83558778	0.97	0.0351293717890758	0.98	0.0519283998033082	0.21853961585426	0.117887364243915	0.0042	0.0044	0.0222	0.1476	0.0051	0.1684	0.1983	0.0099	0.0019	0.0136	0.0075	0.0125	0.0017	0.0069	0.0109	0.1463	0.1596	0.0024	0.0017	0.0122	0.0193	0.0112	0.0076	0.0127	0.0055	0.0023
5	rs17284887	83564529	0.97	0.0351293717890758	0.98	0.0519283998033082	0.225608032614244	0.143864704229417	0.0042	0.0044	0.0222	0.1476	0.0051	0.1684	0.1983	0.0099	0.0019	0.0136	0.0075	0.0125	0.0017	0.0069	0.0109	0.1463	0.1596	0.0024	0.0017	0.0122	0.0193	0.0112	0.0076	0.0127	0.0055	0.0023
5	rs1445746	83570726	0.97	0.0351293717890758	0.98	0.0519283998033082	0.224525201431714	0.13675774220584	0.0042	0.0044	0.0222	0.1476	0.0051	0.1684	0.1983	0.0099	0.0019	0.0136	0.0075	0.0125	0.0017	0.0069	0.0109	0.1463	0.1596	0.0024	0.0017	0.0122	0.0193	0.0112	0.0076	0.0127	0.0055	0.0023
5	rs2221178	83600377	0.96	0.0430660126656495	0.98	0.0519283998033082	0.231784789662201	0.153859779379064	0.0042	0.0044	0.0223	0.1474	0.005	0.1683	0.1979	0.0098	0.002	0.0136	0.0077	0.0126	0.002	0.0072	0.011	0.146	0.1596	0.0023	0.0016	0.0123	0.0192	0.0112	0.0075	0.0127	0.0056	0.0023
5	rs2607361	83603715	0.96	0.0430660126656495	0.98	0.0519283998033082	0.23912967640998	0.160300473335357	0.0042	0.0044	0.0223	0.1474	0.005	0.1683	0.1978	0.0098	0.002	0.0136	0.0077	0.0126	0.002	0.0072	0.011	0.146	0.1597	0.0023	0.0016	0.0123	0.0192	0.0112	0.0075	0.0127	0.0056	0.0023
5	rs10473885	83619200	0.96	0.0430660126656495	0.98	0.0519283998033082	0.241245307475684	0.161852369110184	0.0042	0.0044	0.0223	0.1473	0.005	0.1682	0.1978	0.0098	0.002	0.0136	0.0077	0.0126	0.002	0.0072	0.011	0.146	0.1597	0.0023	0.0016	0.0123	0.0191	0.0112	0.0075	0.0127	0.0056	0.0023
5	rs74877749	83623706	0.96	0.0430660126656495	0.98	0.0519283998033082	0.231319373318746	0.161949537948731	0.0042	0.0044	0.0223	0.1473	0.005	0.1682	0.1978	0.0098	0.002	0.0136	0.0077	0.0126	0.002	0.0072	0.011	0.1459	0.1596	0.0023	0.0016	0.0123	0.0192	0.0112	0.0075	0.0127	0.0056	0.0023
5	rs7724763	83629549	0.96	0.0430660126656495	0.98	0.0519283998033082	0.267432463749806	0.208730310155306	0.0043	0.0045	0.0224	0.1474	0.0051	0.1679	0.1978	0.0098	0.0021	0.0138	0.0078	0.0126	0.0021	0.0072	0.011	0.1459	0.1592	0.0023	0.0016	0.0123	0.0193	0.0112	0.0075	0.0128	0.0057	0.0023
5	rs305637	83651801	0.96	0.0430660126656495	0.98	0.0519283998033082	0.311940930330602	0.235446497019271	0.0043	0.0045	0.0227	0.1476	0.0051	0.1677	0.1986	0.0097	0.002	0.0137	0.0078	0.0123	0.0021	0.0071	0.0108	0.1462	0.1582	0.0022	0.0016	0.0123	0.0197	0.0111	0.0074	0.0129	0.0057	0.0023
5	rs76100260	83654790	0.96	0.0430660126656495	0.98	0.0519283998033082	0.279293032311762	0.240980459697896	0.0043	0.0045	0.0228	0.1476	0.0051	0.1677	0.1982	0.0097	0.002	0.0137	0.0078	0.0123	0.0021	0.0071	0.0108	0.1462	0.1582	0.0022	0.0016	0.0123	0.0197	0.0111	0.0074	0.0129	0.006	0.0023
5	rs75082970	83660322	0.96	0.0430660126656495	0.98	0.0519283998033082	0.287750840049848	0.270519294909564	0.0043	0.0045	0.0229	0.1475	0.0051	0.1677	0.1981	0.0097	0.002	0.0137	0.0078	0.0124	0.0022	0.0071	0.0108	0.1462	0.1581	0.0022	0.0016	0.0123	0.0197	0.0112	0.0074	0.013	0.006	0.0023
5	rs116701222	83662282	0.96	0.0430660126656495	0.99	0.0433032320256267	0.27690804543134	0.238651173414679	0.0043	0.0045	0.0229	0.1475	0.0051	0.1677	0.1981	0.0097	0.002	0.0137	0.0078	0.0124	0.0022	0.0071	0.0108	0.1462	0.1581	0.0022	0.0016	0.0123	0.0197	0.0112	0.0074	0.013	0.006	0.0023
5	rs76297085	83668509	0.96	0.0430660126656495	0.99	0.0433032320256267	0.271986235837669	0.227659807517001	0.0043	0.0045	0.0229	0.1475	0.0051	0.1677	0.1981	0.0097	0.002	0.0138	0.0078	0.0123	0.0022	0.0071	0.0108	0.1461	0.158	0.0022	0.0016	0.0123	0.0197	0.0112	0.0074	0.013	0.006	0.0023
5	rs79268244	83677857	0.96	0.0430660126656495	0.99	0.0433032320256267	0.275603320468433	0.243428411070079	0.0043	0.0045	0.023	0.1474	0.0051	0.1677	0.1981	0.0097	0.002	0.0141	0.0078	0.0123	0.0024	0.0071	0.0109	0.1454	0.1573	0.0022	0.0016	0.0126	0.0199	0.0113	0.0075	0.0132	0.006	0.0024
5	rs72766423	83681165	0.96	0.0430660126656495	0.99	0.0433032320256267	0.282537281642227	0.245660658319526	0.0043	0.0045	0.023	0.1474	0.0051	0.1677	0.1981	0.0097	0.002	0.0141	0.0078	0.0123	0.0024	0.0071	0.0109	0.1454	0.1573	0.0022	0.0016	0.0126	0.0199	0.0113	0.0075	0.0132	0.006	0.0024
5	rs2941228	83686405	0.96	0.0430660126656495	0.99	0.0433032320256267	0.316482107080502	0.262378009830485	0.0043	0.0045	0.0232	0.1472	0.0053	0.1676	0.1976	0.0097	0.002	0.0143	0.0079	0.0122	0.0024	0.0072	0.0109	0.1452	0.1572	0.002	0.0016	0.0127	0.0199	0.0113	0.0077	0.0133	0.006	0.0024
5	rs112386625	83687864	0.96	0.0430660126656495	0.99	0.0433032320256267	0.304923794977083	0.259302461967339	0.0043	0.0045	0.0233	0.1472	0.0053	0.1676	0.1975	0.0097	0.002	0.0143	0.008	0.0123	0.0024	0.0073	0.0109	0.1452	0.1571	0.0019	0.0016	0.0127	0.0199	0.0113	0.0077	0.0134	0.0061	0.0024
5	rs72766427	83691018	0.96	0.0430660126656495	0.99	0.0433032320256267	0.308026625314453	0.276994721239322	0.0043	0.0045	0.0234	0.1472	0.0053	0.1676	0.1974	0.0097	0.002	0.0143	0.008	0.0123	0.0024	0.0073	0.0109	0.145	0.157	0.0019	0.0016	0.0126	0.0198	0.0114	0.0078	0.0135	0.0061	0.0025
5	rs72766430	83698426	0.96	0.0430660126656495	1.01	0.0294955121051703	0.245288938880737	0.255445767887816	0.0042	0.0045	0.0233	0.1474	0.0053	0.1677	0.1977	0.0097	0.002	0.0144	0.0078	0.0123	0.0023	0.0073	0.0109	0.1448	0.1568	0.002	0.0016	0.0126	0.0198	0.0115	0.0078	0.0135	0.0061	0.0024
5	rs35674561	83699363	0.96	0.0430660126656495	1.01	0.0294955121051703	0.227530923384785	0.165559206008324	0.0042	0.0044	0.0233	0.1474	0.0053	0.1677	0.1977	0.0097	0.002	0.0144	0.0078	0.0123	0.0023	0.0073	0.0109	0.1447	0.1568	0.002	0.0016	0.0126	0.0198	0.0115	0.0078	0.0135	0.0061	0.0024
5	rs4266385	83718078	0.96	0.0430660126656495	1.01	0.0294955121051703	0.230221361801369	0.390110222609675	0.0041	0.0042	0.0246	0.1459	0.0059	0.1659	0.1973	0.0105	0.0032	0.0148	0.0082	0.0128	0.0026	0.0079	0.0111	0.1408	0.1541	0.0024	0.0019	0.0125	0.0206	0.012	0.0082	0.0145	0.0071	0.0025
5	rs12521201	83727103	0.96	0.0430660126656495	1.01	0.0294955121051703	0.209951073191156	0.335824740648384	0.0041	0.0042	0.0247	0.1458	0.0059	0.1657	0.1973	0.0105	0.0032	0.0148	0.0082	0.0128	0.0027	0.008	0.0111	0.1407	0.1542	0.0024	0.0019	0.0125	0.0206	0.012	0.0082	0.0145	0.0071	0.0025
5	rs56141429	83735291	0.96	0.0430660126656495	1.02	0.0240822308241547	0.173377461879135	0.269943438854539	0.0041	0.0042	0.0248	0.1456	0.006	0.1658	0.1968	0.0108	0.0032	0.0149	0.0082	0.0127	0.0027	0.008	0.0112	0.1402	0.1538	0.0025	0.002	0.0124	0.0206	0.0123	0.0082	0.0147	0.0073	0.0025
5	rs72766452	83759582	0.96	0.0430660126656495	1.02	0.0240822308241547	0.151881231571864	0.415605303304628	0.004	0.0042	0.025	0.1451	0.0062	0.1658	0.196	0.0112	0.0032	0.015	0.0083	0.0125	0.0028	0.0083	0.0114	0.1392	0.1529	0.0025	0.0023	0.0124	0.0206	0.0127	0.0082	0.0152	0.0077	0.0026
5	rs76188681	83766429	0.96	0.0430660126656495	1.02	0.0240822308241547	0.151350253750212	0.377849367753773	0.004	0.0042	0.025	0.1451	0.0062	0.1659	0.196	0.0112	0.0032	0.015	0.0083	0.0125	0.0028	0.0083	0.0114	0.1392	0.1529	0.0025	0.0023	0.0124	0.0206	0.0127	0.0082	0.0152	0.0077	0.0026
5	rs6881082	83787691	0.95	0.0523777185899542	1.03	0.0195166737865975	0.169844429044778	0.46612133112508	0.004	0.0042	0.0251	0.145	0.0062	0.1659	0.1958	0.0113	0.0033	0.015	0.0083	0.0125	0.0028	0.0083	0.0114	0.139	0.1528	0.0025	0.0024	0.0124	0.0206	0.0128	0.0082	0.0153	0.0077	0.0026
5	rs17284999	83791229	0.96	0.0430660126656495	1.03	0.0195166737865975	0.158134667383948	0.430425794142742	0.004	0.0042	0.0251	0.145	0.0062	0.1659	0.1957	0.0113	0.0033	0.015	0.0083	0.0125	0.0028	0.0083	0.0114	0.1389	0.1528	0.0025	0.0024	0.0124	0.0206	0.0128	0.0082	0.0153	0.0077	0.0026
5	rs7727506	83799423	0.96	0.0430660126656495	1.03	0.0195166737865975	0.15857730341902	0.425689029137624	0.004	0.0042	0.0251	0.145	0.0063	0.166	0.1955	0.0114	0.0033	0.015	0.0083	0.0125	0.0029	0.0083	0.0114	0.1387	0.1528	0.0025	0.0024	0.0124	0.0206	0.0129	0.0083	0.0154	0.0077	0.0026
5	rs62362061	83803637	0.96	0.0430660126656495	1.03	0.0195166737865975	0.15032461614871	0.426608961834101	0.004	0.0042	0.0251	0.145	0.0063	0.166	0.1953	0.0115	0.0033	0.015	0.0083	0.0124	0.0029	0.0083	0.0114	0.1387	0.1527	0.0025	0.0024	0.0124	0.0206	0.0129	0.0083	0.0154	0.0077	0.0026
5	rs62362062	83804409	0.96	0.0430660126656495	1.01	0.0294955121051703	0.157183769263508	0.450311986356256	0.004	0.0042	0.0251	0.145	0.0063	0.166	0.1953	0.0115	0.0033	0.015	0.0083	0.0124	0.0029	0.0083	0.0114	0.1387	0.1527	0.0025	0.0024	0.0124	0.0206	0.0129	0.0084	0.0154	0.0077	0.0026
5	rs77082726	83807125	0.96	0.0430660126656495	1	0.0358647470334966	0.147207251797085	0.413257542272414	0.004	0.0042	0.0251	0.145	0.0063	0.1662	0.1951	0.0115	0.0033	0.015	0.0084	0.0124	0.0029	0.0083	0.0114	0.1386	0.1527	0.0025	0.0024	0.0124	0.0206	0.0129	0.0084	0.0155	0.0077	0.0026
5	rs114369221	83820992	0.96	0.0430660126656495	1	0.0358647470334966	0.13104198905076	0.425951812468654	0.0041	0.0042	0.0251	0.1446	0.0064	0.167	0.1942	0.0118	0.0033	0.015	0.0084	0.0121	0.0029	0.0084	0.0114	0.1382	0.1527	0.0026	0.0025	0.0123	0.0205	0.013	0.0085	0.0156	0.0079	0.0026
5	rs17285006	83836636	0.96	0.0430660126656495	1	0.0358647470334966	0.147076844820644	0.486557565945257	0.0041	0.0042	0.0251	0.1445	0.0065	0.1674	0.1937	0.0119	0.0033	0.0151	0.0085	0.0119	0.0029	0.0084	0.0114	0.1379	0.1527	0.0026	0.0025	0.0123	0.0205	0.0131	0.0086	0.0157	0.008	0.0027
5	rs16901152	83839479	0.96	0.0430660126656495	1	0.0358647470334966	0.152779752865897	0.527258924046138	0.0041	0.0042	0.0252	0.1445	0.0065	0.1674	0.1936	0.012	0.0033	0.0151	0.0085	0.0119	0.0029	0.0084	0.0114	0.1379	0.1527	0.0026	0.0025	0.0123	0.0205	0.0131	0.0086	0.0157	0.008	0.0027
5	rs66819633	83846799	0.96	0.0430660126656495	1	0.0358647470334966	0.147076844820644	0.506392089881121	0.0041	0.0042	0.0253	0.1444	0.0066	0.1678	0.1933	0.012	0.0033	0.015	0.0085	0.0119	0.0029	0.0084	0.0114	0.1376	0.1526	0.0026	0.0025	0.0124	0.0204	0.0132	0.0086	0.0157	0.0081	0.0027
5	rs10041822	83855826	0.96	0.0430660126656495	1	0.0358647470334966	0.136492247762186	0.518665431578416	0.0041	0.0042	0.0254	0.1445	0.0067	0.1678	0.1928	0.012	0.0033	0.015	0.0085	0.0119	0.003	0.0081	0.0114	0.1374	0.1528	0.0026	0.0025	0.0124	0.0204	0.0133	0.0087	0.0158	0.0082	0.0027
5	rs7717527	83856911	0.96	0.0430660126656495	0.99	0.0433032320256267	0.116309361910195	0.422932446542514	0.0041	0.0042	0.0254	0.1445	0.0067	0.1677	0.1928	0.012	0.0033	0.015	0.0084	0.0119	0.003	0.0081	0.0114	0.1373	0.1529	0.0026	0.0025	0.0124	0.0204	0.0134	0.0087	0.0158	0.0082	0.0027
5	rs72766474	83871199	0.97	0.0351293717890758	0.99	0.0433032320256267	0.124985100139164	0.440471568273894	0.0045	0.0042	0.0258	0.1445	0.007	0.1663	0.1924	0.0124	0.0033	0.0152	0.0089	0.0121	0.0033	0.0083	0.0116	0.1342	0.1504	0.0028	0.0027	0.0125	0.0203	0.0144	0.0092	0.0172	0.0089	0.0028
5	rs79780400	83873963	0.97	0.0351293717890758	0.99	0.0433032320256267	0.102273871883016	0.306465094689574	0.0045	0.0042	0.0259	0.1444	0.007	0.1663	0.1929	0.0124	0.0033	0.0152	0.009	0.0122	0.0034	0.0085	0.0117	0.1335	0.1496	0.0029	0.0027	0.0125	0.0201	0.0146	0.0093	0.0175	0.009	0.0028
5	rs11951654	83893254	0.96	0.0430660126656495	0.99	0.0433032320256267	0.110380307090225	0.278388442716817	0.0046	0.0041	0.026	0.1443	0.007	0.1664	0.1937	0.0123	0.0033	0.0151	0.009	0.0124	0.0035	0.0085	0.0117	0.1324	0.1485	0.0029	0.0027	0.0124	0.0197	0.0149	0.0094	0.0181	0.0092	0.0028
5	rs34696759	83895996	0.96	0.0430660126656495	0.99	0.0433032320256267	0.11073670657208	0.276762643611842	0.0046	0.0041	0.026	0.1443	0.007	0.1663	0.1937	0.0124	0.0033	0.0152	0.009	0.0125	0.0035	0.0085	0.0117	0.1323	0.1484	0.0029	0.0027	0.0124	0.0197	0.0149	0.0094	0.0181	0.0092	0.0029
5	rs12374520	83902432	0.96	0.0430660126656495	0.99	0.0433032320256267	0.108798856549966	0.281532156629292	0.0046	0.0041	0.026	0.144	0.007	0.166	0.1937	0.0124	0.0033	0.0151	0.009	0.0125	0.0035	0.0085	0.0116	0.1322	0.1484	0.0029	0.0028	0.0124	0.0201	0.0149	0.0094	0.0181	0.0092	0.0031
5	rs10077624	83907654	0.96	0.0430660126656495	1	0.0358647470334966	0.112058792538599	0.256238307610943	0.0046	0.0041	0.0258	0.1438	0.0069	0.1659	0.1938	0.0125	0.0033	0.0151	0.009	0.0125	0.0036	0.0085	0.0116	0.1321	0.1483	0.0029	0.0028	0.0124	0.0202	0.0151	0.0095	0.0182	0.0092	0.0033
5	rs6892327	83907772	0.96	0.0430660126656495	1	0.0358647470334966	0.114423759520499	0.265693967193314	0.0046	0.0041	0.0259	0.1438	0.0069	0.1659	0.1938	0.0125	0.0033	0.0151	0.009	0.0125	0.0036	0.0085	0.0116	0.1321	0.1483	0.0029	0.0028	0.0124	0.0202	0.015	0.0095	0.0182	0.0092	0.0033
5	rs79608880	83908638	0.96	0.0430660126656495	1	0.0358647470334966	0.104668184201883	0.227332663539369	0.0046	0.0041	0.0259	0.1438	0.0069	0.1659	0.1938	0.0125	0.0033	0.0151	0.009	0.0125	0.0036	0.0085	0.0116	0.1321	0.1483	0.0029	0.0028	0.0124	0.0202	0.015	0.0095	0.0182	0.0092	0.0033
5	rs11958853	83917917	0.96	0.0430660126656495	1	0.0358647470334966	0.120281740145699	0.261237595115044	0.0048	0.0041	0.0257	0.1423	0.0073	0.165	0.1919	0.0128	0.0033	0.0156	0.0092	0.0134	0.0036	0.0087	0.0118	0.1319	0.1483	0.0029	0.0025	0.0124	0.0205	0.0152	0.0099	0.0187	0.0097	0.0034
5	rs17285020	83921380	0.96	0.0430660126656495	1	0.0358647470334966	0.101466099665728	0.233794382761403	0.0048	0.004	0.0256	0.1422	0.0073	0.1651	0.1919	0.0128	0.0033	0.0156	0.0092	0.0134	0.0036	0.0087	0.0118	0.1318	0.1484	0.0029	0.0025	0.0124	0.0205	0.0152	0.01	0.0187	0.0097	0.0034
5	rs79358139	83925542	0.96	0.0430660126656495	1	0.0358647470334966	0.0996567849372239	0.240980459697896	0.0048	0.004	0.0256	0.1422	0.0073	0.1651	0.1919	0.0128	0.0033	0.0156	0.0092	0.0133	0.0036	0.0087	0.0118	0.1317	0.1484	0.0029	0.0025	0.0124	0.0205	0.0152	0.01	0.0187	0.0097	0.0034
5	rs13172457	83929767	0.96	0.0430660126656495	1	0.0358647470334966	0.102561461633211	0.270864990982029	0.0048	0.004	0.0256	0.1421	0.0073	0.1654	0.1919	0.0127	0.0033	0.0156	0.0092	0.0133	0.0036	0.0087	0.0118	0.1316	0.1485	0.0029	0.0025	0.0124	0.0205	0.0152	0.0101	0.0187	0.0097	0.0034
5	rs114056393	83934048	0.96	0.0430660126656495	1	0.0358647470334966	0.0832449882718762	0.215551191397462	0.0047	0.004	0.0255	0.142	0.0074	0.1657	0.1918	0.0127	0.0033	0.0155	0.0092	0.0132	0.0035	0.0086	0.0119	0.1314	0.1484	0.0029	0.0025	0.0123	0.0205	0.0153	0.0102	0.0188	0.0098	0.0034
5	rs10462412	83956922	0.95	0.0523777185899542	1.01	0.0294955121051703	0.0662498808289503	0.219204095277494	0.0045	0.0039	0.0255	0.1414	0.0074	0.1671	0.1915	0.0127	0.0032	0.0152	0.0092	0.0134	0.0035	0.0086	0.0123	0.1303	0.1482	0.003	0.0024	0.0122	0.0205	0.0157	0.0105	0.019	0.0101	0.0033
5	rs77915579	83958603	0.95	0.0523777185899542	1	0.0358647470334966	0.0657367577576741	0.204925658155829	0.0045	0.0039	0.0254	0.1413	0.0074	0.1671	0.1915	0.0126	0.0032	0.0152	0.0092	0.0134	0.0035	0.0086	0.0123	0.1306	0.1482	0.003	0.0024	0.0122	0.0204	0.0157	0.0105	0.019	0.0102	0.0033
5	rs10514267	83963326	0.95	0.0523777185899542	0.99	0.0433032320256267	0.0671441670747496	0.215336944165473	0.0045	0.0039	0.0255	0.1414	0.0074	0.1671	0.1917	0.0126	0.0032	0.0152	0.0092	0.0135	0.0035	0.0086	0.0124	0.1305	0.1481	0.003	0.0024	0.0122	0.0204	0.0157	0.0102	0.0191	0.0102	0.0033
5	rs116356938	83963568	0.95	0.0523777185899542	0.98	0.0519283998033082	0.0647768189725548	0.214694623864506	0.0045	0.0039	0.0255	0.1415	0.0074	0.1671	0.1917	0.0126	0.0033	0.0152	0.0092	0.0135	0.0035	0.0086	0.0124	0.1305	0.148	0.003	0.0024	0.0122	0.0204	0.0157	0.0103	0.019	0.0101	0.0033
5	rs7719337	83968659	0.96	0.0430660126656495	0.98	0.0519283998033082	0.0469440631458279	0.141635488226856	0.0045	0.0038	0.025	0.142	0.0074	0.1677	0.1922	0.0127	0.0032	0.0152	0.0092	0.0137	0.0035	0.0086	0.0125	0.1292	0.1474	0.003	0.0023	0.0121	0.0204	0.0159	0.0103	0.0191	0.0102	0.0032
5	rs10462413	83974068	0.98	0.0284210112117031	0.98	0.0519283998033082	0.0892019141611952	0.112484340870142	0.0039	0.0033	0.0242	0.1426	0.0078	0.1748	0.1974	0.0131	0.0026	0.0148	0.0098	0.0159	0.0036	0.0091	0.0143	0.1149	0.146	0.0038	0.0018	0.0104	0.0187	0.0171	0.0115	0.0199	0.0108	0.0022
5	rs6878859	83975283	0.99	0.0227998706611418	0.98	0.0519283998033082	0.103532505886234	0.116850809762216	0.0037	0.0031	0.0236	0.1421	0.0078	0.176	0.1987	0.0127	0.0022	0.0146	0.0097	0.0165	0.0031	0.009	0.0147	0.1139	0.147	0.0038	0.0016	0.0102	0.0182	0.0175	0.0114	0.0199	0.0111	0.0019
5	rs6879052	83975407	0.99	0.0227998706611418	0.99	0.0433032320256267	0.111203838246846	0.128172907879279	0.0037	0.0031	0.0236	0.1421	0.0078	0.1759	0.1987	0.0127	0.0022	0.0146	0.0097	0.0164	0.0031	0.009	0.0147	0.114	0.147	0.0038	0.0016	0.0102	0.0182	0.0175	0.0114	0.0198	0.0115	0.0019
5	rs111391821	83975929	0.99	0.0227998706611418	0.99	0.0433032320256267	0.110216054303127	0.128798433641839	0.0037	0.0031	0.0236	0.1421	0.0078	0.1759	0.1987	0.0127	0.0022	0.0146	0.0097	0.0165	0.0031	0.009	0.0147	0.1139	0.147	0.0038	0.0016	0.0102	0.0182	0.0175	0.0114	0.0198	0.0115	0.0019
5	rs6452576	83981802	0.99	0.0227998706611418	0.99	0.0433032320256267	0.12051285327965	0.148360828589878	0.0037	0.0031	0.0235	0.142	0.0078	0.1761	0.1989	0.0127	0.0022	0.0151	0.0098	0.0165	0.0032	0.009	0.0147	0.1135	0.147	0.0038	0.0016	0.0101	0.0181	0.0173	0.0113	0.0199	0.0115	0.0019
5	rs11950620	83983772	0.98	0.0284210112117031	0.99	0.0433032320256267	0.10607858920289	0.146762737124502	0.0037	0.0031	0.0234	0.1421	0.0078	0.176	0.1983	0.0127	0.0023	0.0152	0.0097	0.0165	0.0032	0.009	0.0148	0.1135	0.1474	0.0039	0.0019	0.0101	0.0181	0.0172	0.0113	0.0199	0.0115	0.0019
5	rs4394120	83993112	0.98	0.0284210112117031	0.99	0.0433032320256267	0.116111472918938	0.180273342860858	0.0037	0.0031	0.023	0.1425	0.0079	0.176	0.1985	0.0127	0.0023	0.0153	0.0099	0.0165	0.0032	0.009	0.0148	0.1133	0.1472	0.0038	0.0019	0.01	0.018	0.0171	0.0112	0.0198	0.0116	0.0019
5	Affx-27077958	84002440	0.99	0.0227998706611418	0.99	0.0433032320256267	0.140802754373776	0.204820306571179	0.0037	0.0031	0.0227	0.1425	0.0079	0.1766	0.1981	0.0127	0.0023	0.0156	0.0099	0.0163	0.003	0.009	0.0149	0.1135	0.1476	0.0037	0.0019	0.0099	0.018	0.0171	0.0111	0.0197	0.0118	0.0018
5	rs13155389	84002635	0.99	0.0227998706611418	0.99	0.0433032320256267	0.12721367880066	0.203242205344153	0.0037	0.0031	0.0227	0.1425	0.0079	0.1763	0.198	0.0126	0.0023	0.0156	0.0099	0.0164	0.003	0.009	0.015	0.1139	0.1476	0.0037	0.0019	0.0099	0.018	0.0172	0.0111	0.0197	0.0118	0.0018
5	rs115377626	84003041	0.99	0.0227998706611418	0.99	0.0433032320256267	0.128412036248722	0.200621126275782	0.0037	0.0031	0.0227	0.1425	0.0079	0.1763	0.198	0.0126	0.0023	0.0156	0.0099	0.0164	0.003	0.009	0.015	0.1138	0.1476	0.0037	0.0019	0.0099	0.018	0.0172	0.0111	0.0197	0.0118	0.0018
5	rs7707696	84003322	0.99	0.0227998706611418	0.99	0.0433032320256267	0.129466186394876	0.20124914548629	0.0038	0.0031	0.0227	0.1424	0.0079	0.1763	0.198	0.0127	0.0024	0.0156	0.0099	0.0164	0.003	0.009	0.015	0.1138	0.1476	0.0037	0.0019	0.0099	0.018	0.0172	0.0111	0.0197	0.0118	0.0018
5	rs78211342	84009361	0.99	0.0227998706611418	0.99	0.0433032320256267	0.100274829902119	0.210960407392729	0.0037	0.0031	0.0223	0.1421	0.008	0.1763	0.1983	0.0127	0.0023	0.0157	0.0095	0.0159	0.0029	0.009	0.0152	0.1129	0.1498	0.0037	0.0018	0.0098	0.0183	0.0172	0.0112	0.0191	0.0119	0.0017
5	rs10462416	84009750	0.99	0.0227998706611418	0.99	0.0433032320256267	0.100017020754236	0.21223826975051	0.0037	0.0031	0.0223	0.1421	0.008	0.1763	0.1983	0.0127	0.0023	0.0157	0.0095	0.0159	0.0029	0.009	0.0152	0.1129	0.1498	0.0037	0.0018	0.0098	0.0183	0.0172	0.0112	0.0191	0.0119	0.0017
5	rs76091054	84011549	0.99	0.0227998706611418	0.99	0.0433032320256267	0.0993743127421887	0.217052884243873	0.0037	0.0031	0.0223	0.1423	0.008	0.1765	0.1983	0.0124	0.0023	0.0157	0.0095	0.0159	0.0029	0.009	0.0152	0.1129	0.1499	0.0037	0.0018	0.0098	0.0183	0.0172	0.0112	0.019	0.0119	0.0017
5	rs11738385	84021105	0.99	0.0227998706611418	0.99	0.0433032320256267	0.100533054080012	0.21759003357919	0.0037	0.0031	0.0222	0.142	0.008	0.1768	0.1983	0.0124	0.0023	0.0157	0.0095	0.016	0.0028	0.009	0.0153	0.1129	0.1499	0.0037	0.0018	0.0098	0.0181	0.0173	0.0112	0.0191	0.0119	0.0017
5	rs4594854	84026390	0.99	0.0227998706611418	0.99	0.0433032320256267	0.103164413225656	0.215336944165473	0.0037	0.0031	0.0219	0.1418	0.008	0.1774	0.1983	0.0124	0.0023	0.0157	0.0094	0.0159	0.0028	0.009	0.0152	0.1129	0.15	0.0036	0.0018	0.0098	0.0182	0.0172	0.0112	0.019	0.0119	0.0017
5	rs79176375	84027643	0.99	0.0227998706611418	0.99	0.0433032320256267	0.102143315704456	0.215229846873593	0.0037	0.0031	0.0219	0.1417	0.008	0.1774	0.1984	0.0124	0.0022	0.0157	0.0094	0.0159	0.0028	0.009	0.0152	0.1129	0.1501	0.0036	0.0018	0.0098	0.0182	0.0172	0.0112	0.019	0.0119	0.0017
5	rs4458567	84027805	0.99	0.0227998706611418	1	0.0358647470334966	0.102038945641638	0.214801633322173	0.0037	0.0031	0.0219	0.1417	0.008	0.1774	0.1984	0.0124	0.0022	0.0157	0.0094	0.0159	0.0028	0.009	0.0152	0.1129	0.1501	0.0036	0.0018	0.0098	0.0182	0.0172	0.0112	0.019	0.0119	0.0017
5	rs6860904	84037142	0.99	0.0227998706611418	1	0.0358647470334966	0.0992717199547018	0.218342775061916	0.0037	0.0031	0.0218	0.1417	0.008	0.1773	0.1984	0.0124	0.0022	0.0157	0.0094	0.0159	0.0028	0.009	0.0152	0.1128	0.1505	0.0036	0.0018	0.0098	0.0183	0.0171	0.0112	0.019	0.0119	0.0017
5	rs13361211	84043060	1	0.0181319503600048	1	0.0358647470334966	0.0976646256299366	0.234014448019754	0.0037	0.0031	0.0218	0.1416	0.0081	0.1775	0.1985	0.0124	0.0022	0.0157	0.0094	0.0159	0.0027	0.009	0.0152	0.1127	0.1506	0.0036	0.0018	0.0098	0.0182	0.0171	0.0112	0.0189	0.0119	0.0017
5	rs7704864	84046533	1	0.0181319503600048	1	0.0358647470334966	0.0981221187820548	0.23599803355432	0.0036	0.0031	0.0218	0.1416	0.0081	0.1776	0.1985	0.0124	0.0022	0.0157	0.0094	0.0159	0.0027	0.009	0.0152	0.1127	0.1506	0.0036	0.0018	0.0098	0.0181	0.0171	0.0112	0.0189	0.0119	0.0017
5	rs4392621	84059538	1	0.0181319503600048	1	0.0358647470334966	0.0482295187645518	0.241091558614093	0.0035	0.0031	0.0213	0.1405	0.0084	0.1765	0.2024	0.0124	0.0019	0.0158	0.0093	0.0159	0.0023	0.0085	0.0149	0.1114	0.1555	0.0031	0.0017	0.0095	0.0179	0.0161	0.0111	0.0178	0.0116	0.0019
5	rs6888165	84061023	1	0.0181319503600048	1	0.0358647470334966	0.0463958795285536	0.243205543777458	0.0035	0.0031	0.0213	0.141	0.0084	0.1766	0.2026	0.0123	0.0019	0.0157	0.0092	0.0158	0.0021	0.0086	0.015	0.1115	0.1555	0.0032	0.0017	0.0094	0.0178	0.0161	0.011	0.0177	0.0116	0.0018
5	rs12153350	84064636	1.01	0.0142914875909092	1	0.0358647470334966	0.0684902355265489	0.234124505675388	0.0034	0.0032	0.0211	0.1409	0.0083	0.177	0.203	0.0121	0.0016	0.016	0.0091	0.0161	0.0017	0.0082	0.0149	0.112	0.1567	0.003	0.0015	0.0095	0.0178	0.0159	0.011	0.0175	0.0111	0.0017
5	rs74756703	84071466	1.01	0.0142914875909092	1.01	0.0294955121051703	0.0737951904296843	0.236329154656731	0.0034	0.0032	0.021	0.141	0.0083	0.1772	0.2031	0.0121	0.0015	0.016	0.0091	0.0161	0.0017	0.0081	0.0149	0.1118	0.1571	0.003	0.0015	0.0094	0.0178	0.0158	0.011	0.0175	0.0111	0.0017
5	rs7448787	84071853	1.01	0.0142914875909092	1.01	0.0294955121051703	0.0731390724877555	0.234785201672574	0.0035	0.0032	0.021	0.1408	0.0083	0.1768	0.2032	0.0122	0.0015	0.016	0.0091	0.0161	0.0017	0.0081	0.015	0.1117	0.1572	0.003	0.0015	0.0094	0.018	0.0158	0.0111	0.0175	0.0111	0.0017
5	rs77371785	84083114	1.01	0.0142914875909092	1	0.0358647470334966	0.0866840835960791	0.237544541087902	0.0035	0.0032	0.0206	0.1409	0.0083	0.177	0.2036	0.012	0.0016	0.0162	0.009	0.0161	0.0017	0.008	0.015	0.1114	0.1579	0.003	0.0014	0.0094	0.018	0.0156	0.011	0.0175	0.011	0.0017
5	rs34197632	84084665	1.01	0.0142914875909092	1	0.0358647470334966	0.0939537453270856	0.241536117976837	0.0035	0.0032	0.0205	0.1409	0.0083	0.1771	0.2038	0.012	0.0016	0.0163	0.009	0.0161	0.0016	0.0079	0.015	0.1113	0.1582	0.0029	0.0014	0.0094	0.018	0.0155	0.011	0.0175	0.011	0.0017
5	rs4302586	84085657	1.01	0.0142914875909092	1	0.0358647470334966	0.107851355232441	0.252959970246721	0.0035	0.0032	0.0201	0.1411	0.0083	0.1774	0.2042	0.0118	0.0016	0.0164	0.0089	0.0161	0.0016	0.0078	0.0149	0.1109	0.159	0.0029	0.0014	0.0093	0.018	0.0154	0.0109	0.0173	0.0109	0.0017
5	rs73772670	84086484	1.01	0.0142914875909092	1	0.0358647470334966	0.121440016388201	0.25975738187356	0.0035	0.0032	0.0198	0.1412	0.0083	0.1775	0.2047	0.0117	0.0016	0.0165	0.0089	0.016	0.0016	0.0078	0.0149	0.1106	0.1596	0.0029	0.0013	0.0093	0.018	0.0152	0.0108	0.017	0.0108	0.0017
5	rs72768131	84088736	1.02	0.0111619243707362	0.99	0.0433032320256267	0.167336673948479	0.273057568878456	0.0037	0.0033	0.0192	0.1418	0.0085	0.1777	0.2062	0.0113	0.0017	0.0168	0.0087	0.0157	0.0015	0.0076	0.0147	0.1093	0.1613	0.003	0.0013	0.0092	0.018	0.0148	0.0106	0.0161	0.0107	0.0019
5	rs72768134	84089278	1.02	0.0111619243707362	0.99	0.0433032320256267	0.219647324218262	0.288086756597189	0.0038	0.0034	0.0188	0.1421	0.0086	0.1779	0.2072	0.011	0.0018	0.017	0.0085	0.0156	0.0015	0.0075	0.0145	0.1085	0.1625	0.0031	0.0013	0.0091	0.018	0.0145	0.0105	0.0155	0.0106	0.002
5	rs7707956	84091283	1.01	0.0142914875909092	0.99	0.0433032320256267	0.282254374495049	0.317775015679637	0.0042	0.0036	0.018	0.1428	0.0089	0.1775	0.2079	0.0106	0.0021	0.0173	0.0083	0.0151	0.0018	0.0073	0.0142	0.1073	0.1645	0.0032	0.0013	0.0091	0.0179	0.0142	0.0103	0.0146	0.0105	0.0023
5	rs77659691	84094720	1.01	0.0142914875909092	0.99	0.0433032320256267	0.457926080723836	0.3506705877194	0.0043	0.0035	0.0177	0.1431	0.0089	0.1794	0.2072	0.0103	0.0022	0.0174	0.008	0.0148	0.0016	0.0071	0.0136	0.1067	0.1659	0.0032	0.0013	0.0089	0.0185	0.0139	0.0102	0.0143	0.0104	0.0024
5	rs10942359	84097825	1.01	0.0142914875909092	0.98	0.0519283998033082	0.393058803328082	0.303716441528849	0.0043	0.0036	0.0177	0.1434	0.0088	0.1797	0.2073	0.0103	0.0022	0.0171	0.008	0.0148	0.0016	0.0071	0.0136	0.1066	0.166	0.0032	0.0013	0.0089	0.0186	0.0139	0.0102	0.0142	0.0102	0.0024
5	rs4457081	84099468	1.01	0.0142914875909092	0.98	0.0519283998033082	0.369728707065964	0.281532156629292	0.0043	0.0036	0.0177	0.1436	0.0087	0.1799	0.2075	0.0102	0.0022	0.0169	0.008	0.0148	0.0016	0.0071	0.0135	0.1066	0.166	0.0032	0.0013	0.0089	0.0186	0.0139	0.0102	0.0143	0.0102	0.0024
5	rs62361468	84105549	1.01	0.0142914875909092	0.98	0.0519283998033082	0.363242539645748	0.279202439070719	0.0043	0.0036	0.0177	0.1438	0.0087	0.1796	0.2075	0.0101	0.0022	0.0168	0.008	0.0149	0.0016	0.0071	0.0135	0.1066	0.1659	0.0032	0.0013	0.0089	0.0186	0.0141	0.0101	0.0143	0.0104	0.0024
5	rs74456396	84105652	1.01	0.0142914875909092	0.98	0.0519283998033082	0.418437634691846	0.258847792122691	0.0043	0.0036	0.0177	0.1438	0.0086	0.1796	0.2075	0.0101	0.0025	0.0167	0.008	0.0149	0.0016	0.007	0.0135	0.1066	0.1659	0.0032	0.0013	0.0089	0.0186	0.0141	0.0101	0.0143	0.0103	0.0024
5	rs4235660	84111810	1.01	0.0142914875909092	0.98	0.0519283998033082	0.39440417310993	0.260554092563123	0.0043	0.0035	0.0176	0.1439	0.0087	0.1791	0.2079	0.0099	0.0025	0.0167	0.008	0.015	0.0016	0.007	0.0135	0.1068	0.1659	0.0032	0.0013	0.0089	0.0186	0.0141	0.0099	0.0144	0.0103	0.0024
5	rs12655657	84138612	1	0.0181319503600048	0.98	0.0519283998033082	0.285991491283229	0.274792405041777	0.0043	0.0033	0.0172	0.1445	0.0086	0.1796	0.2098	0.0096	0.0027	0.0166	0.0077	0.0152	0.0018	0.0074	0.0134	0.1057	0.1651	0.0029	0.0015	0.0088	0.0185	0.0141	0.0098	0.0141	0.0101	0.0028
5	rs13174594	84139840	1	0.0181319503600048	0.98	0.0519283998033082	0.287036894856642	0.270980253387038	0.0043	0.0033	0.0171	0.1447	0.0086	0.1798	0.2098	0.0096	0.0027	0.0166	0.0077	0.0152	0.0018	0.0074	0.0134	0.106	0.1648	0.0029	0.0015	0.0088	0.0184	0.0142	0.0098	0.0141	0.0101	0.0028
5	rs10067190	84143380	1	0.0181319503600048	0.98	0.0519283998033082	0.291622525703075	0.246667283478896	0.0045	0.0032	0.0172	0.1454	0.0085	0.1799	0.2098	0.0096	0.0026	0.0165	0.0075	0.0152	0.0018	0.0073	0.0134	0.1058	0.1649	0.0029	0.0015	0.0087	0.0183	0.0142	0.0097	0.0139	0.0101	0.0028
5	rs67793555	84147260	1	0.0181319503600048	0.98	0.0519283998033082	0.3025708873527	0.234234580008827	0.0044	0.0033	0.0172	0.1452	0.0085	0.1801	0.2096	0.0096	0.0027	0.0164	0.0074	0.0152	0.0018	0.0073	0.0135	0.1061	0.165	0.003	0.0015	0.0087	0.0185	0.0141	0.0097	0.0139	0.0101	0.0028
5	rs71638298	84152839	1	0.0181319503600048	0.98	0.0519283998033082	0.2716167104342	0.218020067032075	0.0044	0.0032	0.017	0.1451	0.0084	0.1801	0.21	0.0096	0.0027	0.0161	0.0074	0.0151	0.0018	0.0073	0.0135	0.1062	0.1651	0.003	0.0014	0.0088	0.0186	0.0141	0.0096	0.0139	0.01	0.0027
5	rs12654219	84155207	1	0.0181319503600048	0.98	0.0519283998033082	0.264738383399393	0.21223826975051	0.0044	0.0032	0.0169	0.1451	0.0083	0.1801	0.2105	0.0095	0.0027	0.0159	0.0073	0.0151	0.0018	0.0072	0.0136	0.1063	0.1651	0.003	0.0014	0.0088	0.0186	0.0141	0.0095	0.0139	0.0102	0.0027
5	rs6860783	84160703	0.99	0.0227998706611418	0.98	0.0519283998033082	0.242458852746618	0.155868386197189	0.0041	0.0032	0.0162	0.1438	0.0081	0.1828	0.2121	0.0086	0.0026	0.0157	0.0066	0.0146	0.002	0.0063	0.0138	0.1076	0.1685	0.0027	0.0015	0.0085	0.019	0.0135	0.0086	0.0132	0.0092	0.0026
5	rs11950801	84163069	0.99	0.0227998706611418	0.98	0.0519283998033082	0.245070598609109	0.15300179864157	0.004	0.0032	0.0162	0.1438	0.0081	0.1829	0.2122	0.0086	0.0025	0.0157	0.0065	0.0146	0.002	0.0063	0.0138	0.1079	0.1686	0.0027	0.0015	0.0085	0.019	0.0135	0.0085	0.0132	0.0091	0.0026
5	rs62358998	84164561	0.99	0.0227998706611418	0.98	0.0519283998033082	0.240423740877323	0.151101331023699	0.004	0.0032	0.0162	0.1437	0.0081	0.1829	0.2122	0.0085	0.0025	0.0157	0.0065	0.0146	0.002	0.0063	0.0139	0.1079	0.1687	0.0027	0.0015	0.0085	0.019	0.0134	0.0085	0.0132	0.0091	0.0026
5	rs114398092	84169583	0.99	0.0227998706611418	0.98	0.0519283998033082	0.21175793603861	0.134296993550187	0.004	0.0032	0.0163	0.1433	0.008	0.1829	0.2123	0.0084	0.0025	0.0156	0.0064	0.0146	0.0021	0.0062	0.0139	0.1085	0.1689	0.0028	0.0015	0.0085	0.0191	0.0133	0.0085	0.0132	0.0089	0.0027
5	rs10068633	84170267	0.99	0.0227998706611418	0.98	0.0519283998033082	0.210031192997709	0.135024392327929	0.004	0.0032	0.0163	0.1433	0.008	0.1829	0.2123	0.0084	0.0025	0.0156	0.0064	0.0146	0.0021	0.0062	0.0139	0.1085	0.1689	0.0028	0.0015	0.0085	0.019	0.0136	0.0085	0.0132	0.0089	0.0027
5	rs6885167	84182546	0.99	0.0227998706611418	0.98	0.0519283998033082	0.194082080481401	0.124531940636878	0.004	0.0032	0.0164	0.1434	0.0079	0.1826	0.2125	0.0084	0.0025	0.0155	0.0064	0.0145	0.0021	0.0061	0.0139	0.1086	0.1694	0.0027	0.0015	0.0084	0.019	0.0135	0.0085	0.0131	0.0088	0.0027
5	rs76390270	84185564	0.99	0.0227998706611418	0.98	0.0519283998033082	0.185422417263496	0.121367439556563	0.004	0.0032	0.0164	0.1434	0.0079	0.1827	0.2125	0.0084	0.0025	0.0155	0.0063	0.0144	0.0021	0.0061	0.0139	0.1086	0.1693	0.0028	0.0015	0.0084	0.019	0.0134	0.0084	0.0131	0.0088	0.0027
5	rs34904141	84196952	0.99	0.0227998706611418	0.98	0.0519283998033082	0.165304220013386	0.115388302334708	0.004	0.0033	0.0163	0.1438	0.0078	0.1834	0.2124	0.0085	0.0027	0.0152	0.0062	0.014	0.0024	0.0059	0.0139	0.1087	0.1692	0.0028	0.0014	0.0086	0.0192	0.0131	0.0083	0.0128	0.0086	0.0027
5	rs16901309	84198818	0.99	0.0227998706611418	0.99	0.0433032320256267	0.155157496196603	0.120057941307694	0.0039	0.0034	0.0163	0.144	0.0078	0.1838	0.2123	0.0085	0.0027	0.015	0.0061	0.0138	0.0025	0.0059	0.0138	0.1087	0.1691	0.0029	0.0014	0.0086	0.0193	0.013	0.0082	0.0127	0.0085	0.0027
5	rs12189046	84207597	0.99	0.0227998706611418	1	0.0358647470334966	0.138244500558727	0.0858965225782879	0.0031	0.0035	0.0166	0.1448	0.0069	0.185	0.2127	0.0087	0.0029	0.0146	0.0058	0.0132	0.003	0.0056	0.0137	0.1089	0.169	0.003	0.0014	0.009	0.0198	0.0127	0.0079	0.0125	0.0082	0.0028
5	rs72770139	84219158	0.99	0.0227998706611418	1	0.0358647470334966	0.147566225241478	0.0826333451104271	0.0031	0.0036	0.0166	0.1451	0.0066	0.1854	0.2128	0.0088	0.003	0.0144	0.0057	0.0129	0.0032	0.0056	0.0137	0.109	0.1689	0.003	0.0014	0.0091	0.0199	0.0126	0.0077	0.0124	0.008	0.0028
5	rs6452621	84226297	0.99	0.0227998706611418	1	0.0358647470334966	0.144967358067424	0.0957466836223474	0.0031	0.0036	0.0167	0.1452	0.0065	0.1854	0.2128	0.0088	0.003	0.0144	0.0057	0.0129	0.0033	0.0056	0.0137	0.109	0.1688	0.003	0.0014	0.0091	0.02	0.0126	0.0077	0.0124	0.008	0.0028
5	rs12517830	84236839	0.99	0.0227998706611418	1	0.0358647470334966	0.147991136523126	0.111635612519984	0.0031	0.0036	0.0165	0.1452	0.0063	0.1858	0.2132	0.0087	0.0031	0.0144	0.0056	0.0126	0.0034	0.0056	0.0134	0.1091	0.1693	0.003	0.0014	0.0091	0.02	0.0123	0.0077	0.0123	0.0079	0.0028
5	rs62360864	84246350	0.99	0.0227998706611418	1	0.0358647470334966	0.15599989340804	0.110873859212413	0.0031	0.0036	0.0164	0.1451	0.0063	0.1857	0.2134	0.0087	0.003	0.0145	0.0056	0.0124	0.0034	0.0056	0.0134	0.1091	0.1697	0.003	0.0014	0.0092	0.0199	0.0123	0.0076	0.0122	0.0078	0.0028
5	rs13185346	84253907	0.99	0.0227998706611418	1	0.0358647470334966	0.153413925127786	0.120755675245062	0.0031	0.0035	0.0161	0.145	0.0063	0.1856	0.2136	0.0087	0.003	0.0147	0.0057	0.0123	0.0036	0.0056	0.0134	0.1092	0.17	0.003	0.0015	0.0093	0.0199	0.0123	0.0076	0.0121	0.0078	0.0028
5	rs4704014	84261903	0.99	0.0227998706611418	1	0.0358647470334966	0.151516066079773	0.137856661746976	0.0032	0.0035	0.016	0.145	0.0063	0.1855	0.2138	0.0086	0.003	0.0146	0.0057	0.0122	0.0036	0.0055	0.0134	0.1092	0.1703	0.0029	0.0015	0.0093	0.0199	0.0123	0.0076	0.0121	0.0078	0.0028
5	rs10070960	84266766	0.99	0.0227998706611418	1	0.0358647470334966	0.157387248956051	0.142562791242442	0.0031	0.0035	0.016	0.145	0.0063	0.1857	0.2139	0.0086	0.003	0.0146	0.0057	0.0121	0.0036	0.0055	0.0134	0.1094	0.1704	0.0029	0.0015	0.0093	0.0199	0.0123	0.0076	0.012	0.0078	0.0028
5	rs113057853	84275545	0.99	0.0227998706611418	1	0.0358647470334966	0.157421177308082	0.142841410809335	0.0031	0.0035	0.016	0.145	0.0063	0.1857	0.2139	0.0086	0.003	0.0146	0.0057	0.0121	0.0036	0.0055	0.0134	0.1094	0.1704	0.0029	0.0015	0.0093	0.0199	0.0123	0.0076	0.012	0.0078	0.0028
5	rs75868120	84280738	0.99	0.0227998706611418	1	0.0358647470334966	0.155763751032563	0.142098864716705	0.0031	0.0035	0.016	0.1447	0.0063	0.1857	0.2139	0.0086	0.003	0.0146	0.0057	0.0121	0.0036	0.0055	0.0134	0.1094	0.1703	0.0029	0.0015	0.0093	0.0199	0.0123	0.0079	0.012	0.0078	0.0028
5	rs17206558	84285262	0.99	0.0227998706611418	1	0.0358647470334966	0.116252801097961	0.133118058492342	0.0031	0.0035	0.016	0.1448	0.0063	0.1857	0.2139	0.0086	0.003	0.0141	0.0057	0.0121	0.0036	0.0055	0.0134	0.1095	0.1705	0.0029	0.0015	0.0093	0.0199	0.0123	0.0079	0.012	0.0078	0.0028
5	rs9293400	84291756	0.99	0.0227998706611418	1	0.0358647470334966	0.0872501508224869	0.140895232117075	0.0031	0.0035	0.0161	0.1448	0.0063	0.1858	0.214	0.0087	0.003	0.0136	0.0058	0.0121	0.0036	0.0055	0.0134	0.1096	0.1707	0.0029	0.0015	0.0093	0.0199	0.0123	0.0079	0.012	0.0077	0.0028
5	rs114853145	84300216	0.99	0.0227998706611418	1	0.0358647470334966	0.0876288310721942	0.140156389972366	0.0031	0.0035	0.0161	0.1448	0.0063	0.1858	0.214	0.0087	0.003	0.0136	0.0058	0.0121	0.0036	0.0055	0.0134	0.1096	0.1707	0.0029	0.0015	0.0093	0.0199	0.0123	0.0079	0.012	0.0078	0.0028
5	rs67846087	84312644	0.99	0.0227998706611418	1	0.0358647470334966	0.108690310937515	0.139695333273199	0.0031	0.0035	0.0161	0.1447	0.0063	0.1854	0.214	0.0086	0.003	0.0136	0.0058	0.0122	0.0037	0.0055	0.0134	0.1096	0.1707	0.0029	0.0015	0.0094	0.0199	0.0123	0.0079	0.012	0.0081	0.0028
5	rs114734374	84320466	1	0.0181319503600048	1	0.0358647470334966	0.118014039786148	0.141820772762153	0.0031	0.0034	0.0161	0.1448	0.0062	0.1856	0.214	0.0086	0.003	0.0136	0.0057	0.012	0.0038	0.0053	0.0134	0.1097	0.1708	0.0029	0.0015	0.0095	0.02	0.0123	0.0079	0.0117	0.008	0.0028
5	rs80346540	84323348	1	0.0181319503600048	1	0.0358647470334966	0.122780416089261	0.142841410809335	0.0032	0.0034	0.0161	0.1449	0.0061	0.1857	0.214	0.0085	0.0031	0.0136	0.0057	0.0119	0.0038	0.0053	0.0134	0.1097	0.1708	0.0029	0.0015	0.0096	0.02	0.0124	0.0079	0.0116	0.008	0.0028
5	rs79776100	84329644	1	0.0181319503600048	1	0.0358647470334966	0.129435995417246	0.143027266924976	0.0032	0.0034	0.016	0.1449	0.0061	0.1858	0.2139	0.0085	0.0031	0.0135	0.0057	0.0118	0.0038	0.0053	0.0133	0.1097	0.1708	0.003	0.0016	0.0096	0.02	0.0124	0.0079	0.0115	0.008	0.0028
5	rs72768288	84338415	1	0.0181319503600048	1	0.0358647470334966	0.13195634963902	0.133389780436249	0.0032	0.0034	0.016	0.1449	0.006	0.1859	0.2139	0.0085	0.0032	0.0135	0.0057	0.0117	0.0038	0.0052	0.0133	0.1098	0.1709	0.003	0.0016	0.0097	0.0201	0.0124	0.0079	0.0114	0.008	0.0029
5	rs62360901	84345955	1	0.0181319503600048	1	0.0358647470334966	0.118442585731078	0.154050674514486	0.0032	0.0034	0.016	0.145	0.0063	0.186	0.2139	0.0084	0.0032	0.0133	0.0056	0.0116	0.0037	0.0052	0.0133	0.1098	0.1709	0.003	0.0016	0.0098	0.0201	0.0124	0.0079	0.0112	0.0079	0.0029
5	rs59402260	84352118	1	0.0181319503600048	1	0.0358647470334966	0.122254843464384	0.153955216378419	0.0032	0.0034	0.016	0.1449	0.0062	0.1861	0.2138	0.0084	0.0033	0.0133	0.0056	0.0114	0.0037	0.0052	0.0133	0.1098	0.1707	0.003	0.0016	0.0098	0.0203	0.0125	0.0079	0.0114	0.0079	0.0029
5	rs6452631	84352281	1	0.0181319503600048	1	0.0358647470334966	0.12234234348891	0.156539983186341	0.0032	0.0034	0.016	0.1449	0.0062	0.1861	0.2139	0.0084	0.0033	0.0133	0.0056	0.0114	0.0037	0.0052	0.0133	0.1098	0.1707	0.003	0.0016	0.0098	0.0203	0.0125	0.0079	0.0114	0.0079	0.0029
5	rs7447038	84365197	1	0.0181319503600048	1	0.0358647470334966	0.11183777249577	0.155868386197189	0.0033	0.0034	0.0159	0.1459	0.0062	0.1856	0.2139	0.0083	0.0034	0.0132	0.0056	0.0114	0.0037	0.0052	0.0133	0.11	0.1703	0.003	0.0017	0.0097	0.02	0.0125	0.0078	0.0114	0.0079	0.003
5	rs79134142	84365268	1	0.0181319503600048	1	0.0358647470334966	0.111617021481058	0.155772527731071	0.0033	0.0034	0.0159	0.1459	0.0062	0.1856	0.2139	0.0083	0.0034	0.0132	0.0056	0.0114	0.0037	0.0052	0.0133	0.11	0.1703	0.003	0.0017	0.0097	0.02	0.0125	0.0078	0.0114	0.0079	0.003
5	rs79419306	84367855	1	0.0181319503600048	1	0.0358647470334966	0.109179294308292	0.153573595268174	0.0033	0.0034	0.0159	0.1459	0.0062	0.1857	0.214	0.0083	0.0034	0.0132	0.0056	0.0114	0.0037	0.0052	0.0133	0.11	0.1703	0.003	0.0017	0.0098	0.02	0.0125	0.0078	0.0113	0.0079	0.0031
5	rs72768300	84370860	1	0.0181319503600048	1	0.0358647470334966	0.108473420850691	0.153955216378419	0.0033	0.0034	0.0159	0.1459	0.0062	0.1857	0.2141	0.0083	0.0034	0.0132	0.0056	0.0114	0.0037	0.0052	0.0132	0.11	0.1703	0.003	0.0017	0.0098	0.0199	0.0125	0.0078	0.0113	0.0078	0.0031
5	rs114773229	84380156	1	0.0181319503600048	1.01	0.0294955121051703	0.106962694612706	0.149303791932718	0.0033	0.0034	0.0159	0.1459	0.0062	0.1857	0.2142	0.0082	0.0034	0.0132	0.0057	0.0114	0.0037	0.0052	0.0132	0.1099	0.1703	0.003	0.0017	0.0098	0.0199	0.0124	0.0077	0.0113	0.0078	0.0031
5	rs6886466	84383320	1	0.0181319503600048	1.01	0.0294955121051703	0.105571623482515	0.152335667449292	0.0033	0.0034	0.0159	0.1459	0.0062	0.1858	0.2142	0.0082	0.0034	0.0132	0.0057	0.0114	0.0037	0.0052	0.0132	0.1099	0.1702	0.003	0.0017	0.0098	0.0199	0.0124	0.0077	0.0113	0.0078	0.0031
5	rs11956130	84387741	1	0.0181319503600048	1.01	0.0294955121051703	0.106372785140135	0.144144243876667	0.0033	0.0034	0.0159	0.1459	0.0062	0.1859	0.2143	0.0082	0.0034	0.0132	0.0057	0.0115	0.0037	0.0052	0.0132	0.1098	0.1701	0.0029	0.0017	0.0098	0.0199	0.0124	0.0077	0.0113	0.0078	0.003
5	rs10474156	84395488	1.01	0.0142914875909092	1.01	0.0294955121051703	0.0764794525925257	0.124443626296515	0.0032	0.0035	0.0155	0.1443	0.0063	0.188	0.2146	0.0083	0.0031	0.0128	0.0057	0.0117	0.0037	0.0052	0.0134	0.1102	0.1698	0.0027	0.0018	0.0099	0.0198	0.0121	0.0077	0.0115	0.0078	0.0029
5	rs72769906	84395963	1.01	0.0142914875909092	1.01	0.0294955121051703	0.0661905408005934	0.138499183774223	0.0031	0.0035	0.0153	0.144	0.0063	0.1884	0.2151	0.0084	0.003	0.0127	0.0057	0.0117	0.0037	0.0052	0.0133	0.1104	0.1697	0.0026	0.0019	0.0099	0.0199	0.012	0.0077	0.0116	0.0077	0.0028
5	rs34214942	84400576	1	0.0181319503600048	1.02	0.0240822308241547	0.0298536735431979	0.109692882487051	0.0025	0.0033	0.0143	0.1414	0.0064	0.1924	0.2193	0.0088	0.0023	0.0113	0.0058	0.0117	0.0032	0.0049	0.0122	0.1119	0.1686	0.0019	0.002	0.0101	0.0204	0.0119	0.0073	0.0128	0.0064	0.0021
5	rs74842545	84401061	1	0.0181319503600048	1.02	0.0240822308241547	0.0300149443372674	0.101236627245305	0.0025	0.0033	0.0143	0.1412	0.0063	0.1925	0.2192	0.0088	0.0023	0.0112	0.0058	0.0118	0.0032	0.0049	0.0122	0.112	0.1688	0.0019	0.002	0.0102	0.0205	0.0119	0.0073	0.0128	0.0064	0.0021
5	rs74956523	84407111	0.99	0.0227998706611418	1.02	0.0240822308241547	0.0276705057846364	0.0791992646146135	0.0025	0.0033	0.0144	0.1408	0.0062	0.193	0.2189	0.009	0.0021	0.0112	0.0059	0.0119	0.0031	0.0049	0.012	0.1121	0.1689	0.0018	0.002	0.0104	0.0207	0.0118	0.0072	0.013	0.0063	0.002
5	rs62358909	84408596	0.99	0.0227998706611418	1.02	0.0240822308241547	0.0270972517766075	0.0743042512102028	0.0025	0.0033	0.0144	0.1409	0.0062	0.1931	0.219	0.009	0.0021	0.011	0.0059	0.0119	0.0031	0.0049	0.012	0.1121	0.1691	0.0017	0.0019	0.0104	0.0207	0.0118	0.0072	0.013	0.0063	0.002
5	rs56103947	84427831	0.99	0.0227998706611418	1.02	0.0240822308241547	0.0282965632466178	0.0696788039230055	0.0025	0.0033	0.0144	0.1401	0.0061	0.1933	0.2185	0.0092	0.002	0.011	0.0059	0.0121	0.0031	0.005	0.0118	0.1123	0.1697	0.0017	0.002	0.0105	0.0212	0.0118	0.0071	0.013	0.0063	0.0021
5	rs115613110	84429871	0.99	0.0227998706611418	1.01	0.0294955121051703	0.0279987728199872	0.0710889082410334	0.0025	0.0033	0.0144	0.1401	0.0062	0.1933	0.2183	0.0093	0.002	0.011	0.006	0.0121	0.0031	0.005	0.0118	0.1124	0.1696	0.0017	0.002	0.0105	0.0212	0.0117	0.0071	0.013	0.0063	0.0021
5	rs62359768	84430568	0.99	0.0227998706611418	1.01	0.0294955121051703	0.028042749221233	0.0715852094895178	0.0025	0.0033	0.0144	0.14	0.0062	0.1933	0.2183	0.0093	0.002	0.011	0.006	0.0121	0.003	0.005	0.0118	0.1124	0.1696	0.0017	0.002	0.0105	0.0212	0.0117	0.0071	0.013	0.0063	0.0021
5	rs10051186	84431698	0.99	0.0227998706611418	1.01	0.0294955121051703	0.0282965632466178	0.0727964518298534	0.0025	0.0033	0.0145	0.14	0.0062	0.1933	0.2182	0.0094	0.002	0.011	0.006	0.0121	0.003	0.005	0.0118	0.1124	0.1696	0.0017	0.002	0.0105	0.0212	0.0117	0.0071	0.013	0.0063	0.0021
5	rs75649610	84432883	0.99	0.0227998706611418	1.01	0.0294955121051703	0.0259865548304204	0.0786080873123045	0.0025	0.0033	0.0144	0.14	0.0062	0.1938	0.2182	0.0094	0.002	0.011	0.006	0.0121	0.0029	0.005	0.0118	0.1125	0.1696	0.0017	0.002	0.0106	0.0212	0.0114	0.0071	0.0129	0.0063	0.0021
5	rs59269495	84444186	0.99	0.0227998706611418	1.01	0.0294955121051703	0.0255927016758895	0.0859730143927169	0.0025	0.0032	0.0144	0.1401	0.0062	0.1939	0.218	0.0094	0.002	0.0109	0.0061	0.012	0.0029	0.005	0.0117	0.1126	0.1697	0.0017	0.002	0.0106	0.0214	0.0114	0.0071	0.0127	0.0062	0.0021
5	rs116058845	84448283	0.99	0.0227998706611418	1.01	0.0294955121051703	0.0232414959255572	0.0929680434291591	0.0024	0.0032	0.0143	0.1402	0.0063	0.194	0.2182	0.0095	0.0021	0.0107	0.0061	0.0119	0.0029	0.005	0.0116	0.1128	0.1696	0.0017	0.002	0.0106	0.0215	0.0114	0.0071	0.0125	0.0062	0.0022
5	rs7730078	84454379	0.99	0.0227998706611418	1.01	0.0294955121051703	0.0228969818060136	0.0968671493317768	0.0024	0.0032	0.0142	0.1402	0.0063	0.1941	0.2183	0.0095	0.0021	0.0106	0.0061	0.0119	0.0029	0.005	0.0115	0.1129	0.1696	0.0017	0.002	0.0107	0.0216	0.0113	0.0071	0.0124	0.0061	0.0022
5	rs62361136	84459665	0.99	0.0227998706611418	1.01	0.0294955121051703	0.022144565062506	0.10058455016583	0.0024	0.0032	0.0142	0.1403	0.0063	0.1941	0.2184	0.0095	0.0021	0.0105	0.0061	0.0119	0.0029	0.005	0.0115	0.1129	0.1697	0.0017	0.002	0.0107	0.0216	0.0112	0.007	0.0124	0.0061	0.0022
5	rs72769997	84472754	0.98	0.0284210112117031	1.01	0.0294955121051703	0.021765935581808	0.12347371658038	0.0021	0.0032	0.0139	0.1407	0.0065	0.1941	0.2196	0.0093	0.0021	0.0102	0.0062	0.0118	0.0029	0.005	0.0112	0.113	0.1701	0.0018	0.0019	0.0106	0.0217	0.0108	0.0068	0.0122	0.0059	0.0022
5	rs10474179	84473995	0.98	0.0284210112117031	1.01	0.0294955121051703	0.0222376290950822	0.131672330810134	0.002	0.0032	0.0139	0.1408	0.0065	0.1941	0.2198	0.0093	0.0021	0.0102	0.0062	0.0117	0.0029	0.0051	0.0112	0.1131	0.1702	0.0018	0.0019	0.0106	0.0217	0.0107	0.0068	0.0122	0.0058	0.0022
5	rs12521032	84502958	0.98	0.0284210112117031	1.01	0.0294955121051703	0.0237163785177739	0.127281264844169	0.002	0.0031	0.014	0.1402	0.0065	0.1944	0.2205	0.0093	0.002	0.01	0.0062	0.0118	0.0028	0.005	0.0112	0.113	0.1705	0.0018	0.0019	0.0106	0.0216	0.0108	0.0067	0.0121	0.0057	0.0022
5	rs28410679	84505686	0.98	0.0284210112117031	1	0.0358647470334966	0.0252950072910208	0.133299183761974	0.0019	0.003	0.014	0.1401	0.0065	0.1944	0.2206	0.0093	0.002	0.0097	0.0062	0.0118	0.0028	0.005	0.0112	0.113	0.1705	0.0018	0.0019	0.0106	0.0216	0.0108	0.0067	0.0122	0.0057	0.0025
5	rs13168141	84506498	0.98	0.0284210112117031	1	0.0358647470334966	0.0253563954317392	0.134478707728928	0.0019	0.003	0.014	0.1401	0.0065	0.1944	0.2206	0.0093	0.002	0.0097	0.0062	0.0118	0.0028	0.005	0.0112	0.113	0.1705	0.0018	0.0019	0.0106	0.0216	0.0108	0.0067	0.0121	0.0057	0.0025
5	rs13156601	84514809	0.98	0.0284210112117031	1	0.0358647470334966	0.0274748605048625	0.143678453793877	0.0019	0.0031	0.014	0.1397	0.0065	0.1944	0.2209	0.0092	0.0021	0.0097	0.0062	0.0119	0.0028	0.005	0.0112	0.1129	0.1709	0.0018	0.0019	0.0106	0.0215	0.0107	0.0067	0.0121	0.0057	0.0025
5	rs76201260	84522010	0.98	0.0284210112117031	1	0.0358647470334966	0.0325569986301925	0.148643491774968	0.0019	0.0031	0.014	0.1392	0.0065	0.1944	0.2212	0.0092	0.0021	0.0097	0.0061	0.0119	0.0028	0.005	0.0111	0.1129	0.1716	0.0017	0.0019	0.0107	0.0213	0.0105	0.0068	0.0119	0.0057	0.0025
5	rs79067125	84522441	0.98	0.0284210112117031	1	0.0358647470334966	0.0326916050558217	0.152525884493987	0.0019	0.0031	0.014	0.1392	0.0065	0.1944	0.2212	0.0092	0.0021	0.0097	0.0061	0.0119	0.0028	0.005	0.0111	0.1129	0.1716	0.0017	0.0019	0.0107	0.0213	0.0105	0.0068	0.0119	0.0057	0.0025
5	rs11955919	84536473	0.98	0.0284210112117031	1	0.0358647470334966	0.0346171641043692	0.147420018860271	0.0019	0.0031	0.0141	0.139	0.0065	0.1943	0.2212	0.0092	0.0022	0.0097	0.0061	0.0119	0.0029	0.005	0.0111	0.1129	0.1715	0.0017	0.0019	0.0107	0.0217	0.0105	0.0068	0.0119	0.0057	0.0025
5	rs35749106	84539023	0.98	0.0284210112117031	1	0.0358647470334966	0.0361187593509271	0.142562791242442	0.0019	0.0031	0.0141	0.139	0.0065	0.1943	0.2212	0.0092	0.0022	0.0098	0.0061	0.012	0.0029	0.005	0.0111	0.1127	0.1716	0.0017	0.0019	0.0107	0.0217	0.0105	0.0068	0.0119	0.0057	0.0025
5	rs35919011	84562486	0.98	0.0284210112117031	1	0.0358647470334966	0.0372071136054506	0.132846540895029	0.0019	0.0031	0.0141	0.1391	0.0065	0.1945	0.2213	0.009	0.0021	0.0097	0.006	0.012	0.0028	0.005	0.0111	0.1125	0.1717	0.0017	0.0019	0.0107	0.0219	0.0106	0.0068	0.0119	0.0057	0.0025
5	rs75835884	84571550	0.98	0.0284210112117031	1	0.0358647470334966	0.0375029299325781	0.139142797431966	0.0019	0.0031	0.014	0.1391	0.0065	0.1946	0.2213	0.0089	0.0021	0.0097	0.006	0.0119	0.0028	0.005	0.0111	0.1125	0.1718	0.0017	0.0019	0.0107	0.0219	0.0106	0.0068	0.0119	0.0057	0.0025
5	rs34479074	84573926	0.98	0.0284210112117031	1	0.0358647470334966	0.0377055531960625	0.137856661746976	0.0019	0.0031	0.014	0.1392	0.0065	0.1946	0.2213	0.0089	0.0021	0.0097	0.006	0.0119	0.0028	0.005	0.0111	0.1124	0.1718	0.0017	0.0019	0.0107	0.0219	0.0106	0.0068	0.0119	0.0056	0.0025
5	rs10942382	84582353	0.98	0.0284210112117031	1	0.0358647470334966	0.0370330743722878	0.131582166510464	0.0019	0.0031	0.014	0.1392	0.0065	0.1946	0.2214	0.0089	0.0021	0.0097	0.006	0.0119	0.0028	0.005	0.0111	0.1124	0.1718	0.0016	0.0019	0.0106	0.022	0.0106	0.0068	0.0119	0.0056	0.0025
5	rs35845669	84603195	0.98	0.0284210112117031	1	0.0358647470334966	0.034668206842188	0.129335498023477	0.002	0.0031	0.014	0.1393	0.0065	0.195	0.2223	0.0089	0.0019	0.0097	0.0059	0.0116	0.0026	0.005	0.011	0.1127	0.1713	0.0015	0.0018	0.0106	0.0223	0.0105	0.0067	0.0119	0.0055	0.0025
5	rs4920799	84606528	0.98	0.0284210112117031	1	0.0358647470334966	0.0433466600557118	0.136392152344179	0.002	0.003	0.014	0.1395	0.0063	0.1959	0.2242	0.0087	0.0016	0.0097	0.0056	0.011	0.0023	0.005	0.0108	0.1127	0.171	0.0013	0.0017	0.0104	0.023	0.0103	0.0066	0.0118	0.0052	0.0025
5	rs56293435	84608662	0.98	0.0284210112117031	1	0.0358647470334966	0.0434360890502953	0.136574902417033	0.002	0.003	0.014	0.1395	0.0063	0.1959	0.2242	0.0087	0.0016	0.0097	0.0056	0.011	0.0022	0.005	0.0108	0.1127	0.171	0.0013	0.0017	0.0104	0.023	0.0103	0.0066	0.0118	0.0052	0.0025
5	rs383621	84611045	0.98	0.0284210112117031	1	0.0358647470334966	0.0433317674600799	0.141357726716542	0.002	0.003	0.0141	0.1396	0.0063	0.196	0.2242	0.0087	0.0016	0.0097	0.0056	0.0111	0.0022	0.005	0.0108	0.1127	0.171	0.0013	0.0017	0.0104	0.023	0.0104	0.0066	0.0116	0.0052	0.0025
5	rs305725	84633554	0.98	0.0284210112117031	1	0.0358647470334966	0.0600782503108457	0.156252030030194	0.002	0.003	0.0142	0.1398	0.0063	0.1971	0.2251	0.0086	0.0015	0.0099	0.0056	0.0109	0.0021	0.005	0.0107	0.1119	0.1699	0.001	0.0016	0.0106	0.0234	0.0102	0.0067	0.0115	0.0051	0.0024
5	rs417878	84642309	0.98	0.0284210112117031	1	0.0358647470334966	0.0616499888365914	0.157886255595879	0.002	0.003	0.0142	0.1398	0.0063	0.1972	0.2252	0.0086	0.0015	0.0099	0.0056	0.0109	0.0021	0.005	0.0107	0.1118	0.1698	0.001	0.0016	0.0106	0.0234	0.0102	0.0067	0.0115	0.0051	0.0024
5	rs373782	84656567	0.98	0.0284210112117031	1	0.0358647470334966	0.0632678324642541	0.159236617507355	0.002	0.003	0.0143	0.1398	0.0063	0.1975	0.2253	0.0086	0.0015	0.0099	0.0056	0.0109	0.0021	0.005	0.0107	0.1116	0.1697	0.001	0.0015	0.0107	0.0234	0.0103	0.0067	0.0115	0.005	0.0024
5	rs34661057	84658397	0.98	0.0284210112117031	1	0.0358647470334966	0.0673639655405236	0.161463899793957	0.002	0.003	0.0141	0.14	0.0063	0.1975	0.2253	0.0086	0.0015	0.0099	0.0056	0.0109	0.0021	0.0049	0.0107	0.1116	0.1698	0.001	0.0015	0.0107	0.0234	0.0103	0.0067	0.0115	0.005	0.0024
5	rs556166	84661150	0.98	0.0284210112117031	1	0.0358647470334966	0.0673039738899373	0.160978777219812	0.002	0.003	0.0141	0.14	0.0063	0.1975	0.2253	0.0086	0.0015	0.0099	0.0056	0.0109	0.0021	0.0049	0.0107	0.1116	0.1698	0.001	0.0015	0.0107	0.0234	0.0103	0.0067	0.0115	0.005	0.0024
5	rs73769285	84665145	0.98	0.0284210112117031	1	0.0358647470334966	0.0590086282323074	0.1634095378146	0.002	0.003	0.0141	0.14	0.0063	0.1975	0.2252	0.0085	0.0015	0.0099	0.0056	0.0109	0.0021	0.0049	0.0107	0.1116	0.1694	0.001	0.0015	0.0106	0.0233	0.0103	0.0074	0.0115	0.005	0.0024
5	rs115096520	84665715	0.98	0.0284210112117031	1	0.0358647470334966	0.0589536489995451	0.16311716825127	0.002	0.003	0.0141	0.14	0.0063	0.1975	0.2252	0.0085	0.0015	0.0099	0.0056	0.0109	0.0021	0.0049	0.0107	0.1116	0.1694	0.001	0.0015	0.0106	0.0233	0.0103	0.0074	0.0115	0.005	0.0024
5	rs77088033	84670391	0.98	0.0284210112117031	1	0.0358647470334966	0.0585697456002795	0.162922357765626	0.002	0.003	0.0141	0.14	0.0063	0.1975	0.2252	0.0085	0.0015	0.0099	0.0056	0.0109	0.0021	0.0049	0.0107	0.1116	0.1694	0.001	0.0015	0.0106	0.0233	0.0103	0.0074	0.0115	0.005	0.0023
5	rs184184051	84670394	0.98	0.0284210112117031	1	0.0358647470334966	0.0585697456002795	0.162922357765626	0.002	0.003	0.0141	0.14	0.0063	0.1975	0.2252	0.0085	0.0015	0.0099	0.0056	0.0109	0.0021	0.0049	0.0107	0.1116	0.1694	0.001	0.0015	0.0106	0.0233	0.0103	0.0074	0.0115	0.005	0.0023
5	rs72772212	84680232	0.98	0.0284210112117031	0.99	0.0433032320256267	0.0585150380615362	0.159816591465539	0.002	0.003	0.0141	0.14	0.0063	0.1975	0.2252	0.0085	0.0015	0.0099	0.0056	0.0109	0.0021	0.0048	0.0107	0.1114	0.1692	0.001	0.0015	0.0107	0.0233	0.0102	0.0077	0.0115	0.005	0.0023
5	rs112001401	84698310	0.98	0.0284210112117031	0.99	0.0433032320256267	0.0639420487407991	0.150438181088848	0.002	0.003	0.0144	0.1401	0.0063	0.1978	0.2253	0.0084	0.0014	0.0101	0.0055	0.011	0.0021	0.0048	0.0109	0.1112	0.1688	9e-04	0.0015	0.0108	0.0235	0.0102	0.0076	0.0115	0.0048	0.0023
5	rs78832099	84711163	0.98	0.0284210112117031	0.99	0.0433032320256267	0.0646988655784852	0.140433289847481	0.0021	0.0029	0.0148	0.1403	0.0063	0.1982	0.2255	0.0083	0.0013	0.0104	0.0052	0.0112	0.002	0.0048	0.0113	0.1108	0.168	9e-04	0.0014	0.011	0.0238	0.0102	0.0074	0.0115	0.0045	0.0021
5	rs62358916	84713385	0.98	0.0284210112117031	1	0.0358647470334966	0.0651088091033886	0.13859106180516	0.0021	0.0029	0.0149	0.1403	0.0063	0.1982	0.2255	0.0083	0.0013	0.0104	0.0052	0.0112	0.002	0.0048	0.0113	0.1108	0.168	9e-04	0.0014	0.011	0.0239	0.0102	0.0074	0.0115	0.0045	0.0021
5	rs216908	84722713	0.97	0.0351293717890758	1	0.0358647470334966	0.0666463719898808	0.143120227883064	0.0021	0.0029	0.0149	0.1403	0.0063	0.1983	0.2255	0.0083	0.0012	0.0104	0.0052	0.0112	0.002	0.0048	0.0114	0.1107	0.1678	9e-04	0.0013	0.011	0.0239	0.0102	0.0074	0.0115	0.0044	0.0021
5	rs62358954	84724388	0.97	0.0351293717890758	0.99	0.0433032320256267	0.0676243335459699	0.148643491774968	0.0021	0.0029	0.0149	0.1403	0.0063	0.1983	0.2255	0.0083	0.0012	0.0104	0.0052	0.0112	0.002	0.0048	0.0114	0.1107	0.1678	9e-04	0.0013	0.011	0.0239	0.0102	0.0074	0.0115	0.0044	0.0021
5	rs247681	84726623	0.97	0.0351293717890758	0.99	0.0433032320256267	0.0687129024867339	0.153287601628678	0.0021	0.0029	0.0149	0.1403	0.0063	0.1983	0.2255	0.0083	0.0012	0.0104	0.0052	0.0112	0.002	0.0048	0.0114	0.1107	0.1678	9e-04	0.0013	0.011	0.0239	0.0102	0.0074	0.0115	0.0044	0.0021
5	rs76117538	84733892	0.97	0.0351293717890758	0.99	0.0433032320256267	0.0685711507339739	0.155868386197189	0.0021	0.0029	0.015	0.1403	0.0063	0.1985	0.2255	0.0083	0.0012	0.0104	0.0052	0.0112	0.002	0.0048	0.0113	0.1107	0.1677	9e-04	0.0013	0.011	0.0239	0.0102	0.0074	0.0115	0.0044	0.002
5	rs35926619	84735828	0.98	0.0284210112117031	1	0.0358647470334966	0.0673039738899373	0.152621024875718	0.0021	0.0029	0.015	0.1403	0.0063	0.1988	0.2256	0.0083	0.0012	0.0105	0.0052	0.0113	0.002	0.0048	0.0113	0.1106	0.1675	9e-04	0.0012	0.0111	0.0239	0.0101	0.0074	0.0115	0.0044	0.002
5	rs247649	84737724	0.97	0.0351293717890758	1	0.0358647470334966	0.0681067398817337	0.159236617507355	0.0021	0.0029	0.015	0.1403	0.0063	0.1988	0.2257	0.0084	0.0012	0.0105	0.0052	0.0113	0.002	0.0048	0.0113	0.1105	0.1675	9e-04	0.0012	0.0111	0.0238	0.0101	0.0074	0.0115	0.0044	0.002
5	rs1845511	84744821	0.98	0.0284210112117031	0.99	0.0433032320256267	0.0691189610607002	0.164190091256066	0.0021	0.0029	0.015	0.1402	0.0063	0.199	0.2257	0.0083	0.0012	0.0105	0.0052	0.0113	0.002	0.0048	0.0113	0.1106	0.167	9e-04	0.0012	0.0112	0.024	0.0101	0.0074	0.0115	0.0046	0.0019
5	rs77294658	84745738	0.98	0.0284210112117031	0.99	0.0433032320256267	0.0691189610607002	0.16448313627982	0.0021	0.0029	0.015	0.1402	0.0063	0.199	0.2257	0.0083	0.0012	0.0105	0.0052	0.0113	0.002	0.0048	0.0113	0.1106	0.167	9e-04	0.0012	0.0112	0.024	0.0101	0.0074	0.0115	0.0046	0.0019
5	rs485309	84748969	0.98	0.0284210112117031	0.99	0.0433032320256267	0.0690376244228447	0.163799650787437	0.0021	0.0029	0.015	0.1402	0.0064	0.199	0.2257	0.0084	0.0011	0.0105	0.0053	0.0112	0.0019	0.0049	0.0113	0.1106	0.167	9e-04	0.0012	0.0112	0.0241	0.0101	0.0074	0.0115	0.0046	0.0019
5	rs710344	84776277	0.98	0.0284210112117031	0.99	0.0433032320256267	0.0704082654020352	0.196347354698045	0.0021	0.0029	0.015	0.1403	0.0062	0.199	0.2256	0.0083	0.0011	0.0106	0.0052	0.0113	0.0019	0.0049	0.0113	0.1109	0.1668	0.001	0.0011	0.0114	0.0241	0.0101	0.0073	0.0115	0.0045	0.0019
5	rs114873230	84801152	0.98	0.0284210112117031	1	0.0358647470334966	0.0669049227813051	0.192517260682641	0.0021	0.0029	0.0151	0.1405	0.0062	0.1989	0.2256	0.0083	0.0011	0.0106	0.0052	0.0113	0.0019	0.0049	0.0113	0.111	0.1668	0.001	0.0011	0.0114	0.0241	0.01	0.0073	0.0115	0.0044	0.0019
5	rs28814123	84805387	0.98	0.0284210112117031	1	0.0358647470334966	0.064718348146184	0.194273865754705	0.0021	0.0029	0.0151	0.1407	0.0062	0.1987	0.2255	0.0083	0.0011	0.0106	0.0052	0.0113	0.0019	0.0049	0.0113	0.111	0.1667	0.001	0.0011	0.0114	0.0241	0.01	0.0072	0.0115	0.0044	0.0019
5	rs16901822	84818250	0.97	0.0351293717890758	1	0.0358647470334966	0.0621229577933718	0.202612107960775	0.0021	0.0029	0.0151	0.1409	0.0062	0.1985	0.2255	0.0083	0.0011	0.0106	0.0053	0.0113	0.0019	0.0049	0.0113	0.1112	0.1666	0.001	0.0011	0.0115	0.024	0.01	0.0072	0.0115	0.0044	0.0019
5	rs1674216	84826485	0.97	0.0351293717890758	1	0.0358647470334966	0.063826134677499	0.196866886639905	0.0021	0.0029	0.0151	0.1411	0.0062	0.1985	0.2255	0.0083	0.0011	0.0106	0.0053	0.0113	0.0019	0.0049	0.0113	0.1113	0.1667	0.001	0.0011	0.0115	0.024	0.01	0.0069	0.0115	0.0044	0.0019
5	rs300659	84837910	0.97	0.0351293717890758	1	0.0358647470334966	0.0599855397550815	0.196451224054656	0.0021	0.0028	0.0151	0.1414	0.0062	0.1984	0.226	0.0082	0.001	0.0106	0.0053	0.0113	0.0019	0.0049	0.0113	0.1115	0.1666	9e-04	0.0011	0.0115	0.024	0.0099	0.0068	0.0116	0.0044	0.0018
5	rs77660337	84841885	0.97	0.0351293717890758	1	0.0358647470334966	0.0599299589159843	0.194791540756906	0.0021	0.0028	0.0151	0.1414	0.0062	0.1984	0.226	0.0082	0.001	0.0106	0.0053	0.0113	0.0019	0.0049	0.0113	0.1115	0.1666	9e-04	0.0011	0.0115	0.024	0.0099	0.0068	0.0116	0.0044	0.0018
5	rs72778445	84844316	0.97	0.0351293717890758	1	0.0358647470334966	0.0661114749659698	0.203978145198767	0.002	0.0028	0.0151	0.1415	0.0061	0.1984	0.2261	0.0081	0.001	0.0105	0.0053	0.0113	0.0019	0.0048	0.0112	0.1118	0.1664	8e-04	0.0011	0.0115	0.0239	0.0099	0.0068	0.0116	0.0045	0.0018
5	rs498094	84864022	0.97	0.0351293717890758	1	0.0358647470334966	0.0728861103914489	0.21170551676307	0.002	0.0028	0.0151	0.1413	0.0061	0.1984	0.226	0.008	9e-04	0.0105	0.0053	0.0113	0.002	0.0048	0.0112	0.112	0.1662	7e-04	0.0011	0.0119	0.0238	0.0099	0.0068	0.0117	0.0047	0.0018
5	rs59186373	84865422	0.97	0.0351293717890758	1	0.0358647470334966	0.0725707067640557	0.213411883311543	0.002	0.0028	0.0151	0.1413	0.0061	0.1984	0.2263	0.008	9e-04	0.0105	0.0053	0.0109	0.0019	0.0048	0.0113	0.112	0.1662	7e-04	0.0011	0.0119	0.0238	0.0099	0.0068	0.0117	0.0047	0.0018
5	rs78268733	84887618	0.97	0.0351293717890758	1	0.0358647470334966	0.0716714636462762	0.195724527824818	0.002	0.0028	0.015	0.1413	0.0062	0.1987	0.227	0.008	0.001	0.0105	0.0053	0.011	0.0018	0.0048	0.0113	0.1121	0.1657	8e-04	0.0011	0.012	0.0234	0.0097	0.0067	0.0118	0.0045	0.0019
5	rs73148155	84888978	0.97	0.0351293717890758	1	0.0358647470334966	0.0714633802998848	0.196139671571806	0.002	0.0028	0.015	0.1413	0.0062	0.1987	0.227	0.008	0.001	0.0105	0.0053	0.011	0.0018	0.0047	0.0113	0.1121	0.1657	8e-04	0.0011	0.012	0.0234	0.0097	0.0067	0.0118	0.0045	0.0019
5	rs16901880	84899719	0.97	0.0351293717890758	0.99	0.0433032320256267	0.0723399746084038	0.202717078738739	0.002	0.0028	0.015	0.1413	0.0062	0.1987	0.2271	0.0079	0.001	0.0105	0.0053	0.0111	0.0017	0.0047	0.0113	0.1121	0.1656	8e-04	0.0011	0.012	0.0234	0.0097	0.0067	0.0118	0.0045	0.0019
5	rs56404133	84916392	0.97	0.0351293717890758	0.99	0.0433032320256267	0.0726337164988556	0.216623479164879	0.002	0.0028	0.015	0.1414	0.0062	0.1987	0.2271	0.0079	0.001	0.0105	0.0053	0.0111	0.0017	0.0047	0.0113	0.1121	0.1656	8e-04	0.0011	0.012	0.0233	0.0097	0.0067	0.0118	0.0045	0.0019
5	rs694705	84917966	0.97	0.0351293717890758	0.99	0.0433032320256267	0.0726757427047694	0.217805015442632	0.002	0.0028	0.015	0.1414	0.0062	0.1987	0.2271	0.0079	0.001	0.0105	0.0053	0.0111	0.0017	0.0047	0.0113	0.1121	0.1656	8e-04	0.0011	0.012	0.0233	0.0097	0.0067	0.0118	0.0045	0.0019
5	rs115946752	84918617	0.97	0.0351293717890758	0.99	0.0433032320256267	0.0728650558699525	0.21759003357919	0.002	0.0028	0.015	0.1413	0.0062	0.1987	0.2271	0.0079	0.001	0.0105	0.0053	0.0111	0.0017	0.0047	0.0113	0.1121	0.1656	8e-04	0.0011	0.012	0.0233	0.0097	0.0067	0.0118	0.0045	0.0019
5	rs56019863	84922728	0.97	0.0351293717890758	0.99	0.0433032320256267	0.073181288105159	0.216194353903294	0.002	0.0028	0.015	0.1413	0.0062	0.1987	0.2271	0.0079	0.001	0.0105	0.0053	0.0111	0.0017	0.0047	0.0113	0.1121	0.1656	8e-04	0.0011	0.012	0.0233	0.0097	0.0067	0.0118	0.0045	0.0019
5	rs73145542	84933467	0.97	0.0351293717890758	0.99	0.0433032320256267	0.0711727239929605	0.205874635080142	0.002	0.0028	0.015	0.1413	0.0062	0.1987	0.2272	0.0081	0.0011	0.0105	0.0053	0.0111	0.0017	0.0047	0.0113	0.1121	0.1655	8e-04	0.0011	0.0119	0.0233	0.0097	0.0067	0.0118	0.0044	0.0019
5	rs114121123	84964212	0.97	0.0351293717890758	0.97	0.0618608265030667	0.0684093826965316	0.194895131615151	0.002	0.0029	0.015	0.1413	0.0062	0.1986	0.2272	0.0083	0.0011	0.0105	0.0054	0.0111	0.0017	0.0047	0.0114	0.1122	0.1653	8e-04	0.0011	0.0118	0.0232	0.0097	0.0067	0.0118	0.0044	0.002
5	rs10068288	84964282	0.97	0.0351293717890758	0.97	0.0618608265030667	0.0685711507339739	0.195620788276232	0.002	0.0029	0.015	0.1413	0.0062	0.1986	0.2272	0.0083	0.0011	0.0105	0.0054	0.0111	0.0017	0.0047	0.0114	0.1122	0.1653	8e-04	0.0011	0.0118	0.0232	0.0097	0.0067	0.0118	0.0044	0.002
5	rs6868220	84972888	0.97	0.0351293717890758	0.97	0.0618608265030667	0.0685913892840201	0.19968033298259	0.002	0.0029	0.015	0.1414	0.0062	0.1986	0.2272	0.0083	0.0011	0.0105	0.0054	0.0111	0.0017	0.0047	0.0114	0.1122	0.1652	8e-04	0.0011	0.0118	0.0231	0.0097	0.0067	0.0118	0.0044	0.002
5	rs77535564	84985113	0.97	0.0351293717890758	0.97	0.0618608265030667	0.0680664537250816	0.192826857139163	0.002	0.0028	0.015	0.1417	0.0062	0.1984	0.2269	0.0083	0.0012	0.0106	0.0054	0.0112	0.0017	0.0047	0.0116	0.1124	0.1648	7e-04	0.0011	0.0119	0.0231	0.0097	0.0067	0.0119	0.0043	0.002
5	rs76304689	84986701	0.97	0.0351293717890758	0.97	0.0618608265030667	0.0675641903103964	0.192620440772348	0.002	0.0028	0.015	0.1417	0.0062	0.1984	0.2269	0.0083	0.0012	0.0106	0.0054	0.0112	0.0017	0.0047	0.0116	0.1124	0.1647	7e-04	0.0011	0.0119	0.0231	0.0097	0.0067	0.0119	0.0043	0.002
5	rs61088487	84995714	0.97	0.0351293717890758	0.96	0.0732232110783407	0.0666861063727617	0.189738499501101	0.002	0.0028	0.015	0.1417	0.0062	0.1984	0.2269	0.0083	0.0012	0.0106	0.0054	0.0112	0.0017	0.0047	0.0117	0.1124	0.1644	7e-04	0.0013	0.0119	0.0231	0.0097	0.0067	0.0119	0.0043	0.002
5	rs114928368	85001893	0.97	0.0351293717890758	0.96	0.0732232110783407	0.0667855101930088	0.191074709385667	0.002	0.0028	0.015	0.1417	0.0062	0.1984	0.2268	0.0083	0.0012	0.0106	0.0054	0.0112	0.0017	0.0047	0.0117	0.1124	0.1644	7e-04	0.0013	0.0119	0.0231	0.0097	0.0067	0.0119	0.0043	0.002
5	rs10075449	85013271	0.97	0.0351293717890758	0.96	0.0732232110783407	0.070367096290999	0.187689030717356	0.0018	0.0028	0.015	0.1418	0.0062	0.1985	0.2268	0.0083	0.0012	0.0106	0.0054	0.0113	0.0017	0.0047	0.0117	0.1125	0.1642	7e-04	0.0013	0.0119	0.0234	0.0097	0.0067	0.0119	0.0043	0.002
5	rs16901908	85013823	0.97	0.0351293717890758	0.96	0.0732232110783407	0.0697923740700397	0.18912286330841	0.0018	0.0028	0.015	0.1418	0.0062	0.1985	0.2268	0.0083	0.0012	0.0106	0.0054	0.0112	0.0017	0.0047	0.0117	0.1126	0.1642	7e-04	0.0013	0.0119	0.0234	0.0097	0.0067	0.0119	0.0043	0.002
5	rs77760001	85015303	0.97	0.0351293717890758	0.96	0.0732232110783407	0.0683487840003545	0.193549903792206	0.0017	0.0028	0.0149	0.1418	0.0062	0.1986	0.227	0.0083	0.0012	0.0106	0.0054	0.0111	0.0016	0.0047	0.0116	0.1128	0.1645	7e-04	0.0013	0.0118	0.0233	0.0097	0.0066	0.0118	0.0043	0.0019
5	rs7718884	85015445	0.97	0.0351293717890758	0.96	0.0732232110783407	0.0683285922292296	0.193860061239664	0.0017	0.0028	0.0149	0.1418	0.0062	0.1986	0.227	0.0083	0.0012	0.0106	0.0054	0.0111	0.0016	0.0047	0.0116	0.1128	0.1645	7e-04	0.0013	0.0118	0.0233	0.0097	0.0066	0.0118	0.0043	0.0019
5	rs79070981	85042123	0.97	0.0351293717890758	0.95	0.0861393601425535	0.0631335533376099	0.222768759221642	0.0017	0.0028	0.0149	0.1418	0.0063	0.198	0.2266	0.0083	0.0012	0.0106	0.0054	0.0111	0.0016	0.0048	0.0116	0.1133	0.1649	6e-04	0.0012	0.0119	0.0233	0.0097	0.0066	0.0118	0.0043	0.0019
5	rs4920832	85043444	0.97	0.0351293717890758	0.95	0.0861393601425535	0.0615745351151027	0.216623479164879	0.0017	0.0028	0.0149	0.1419	0.0063	0.1979	0.2265	0.0083	0.0012	0.0106	0.0055	0.0111	0.0016	0.0048	0.0116	0.1133	0.165	6e-04	0.0012	0.0119	0.0234	0.0097	0.0066	0.0118	0.0043	0.0019
5	rs17285314	85048330	0.98	0.0284210112117031	0.95	0.0861393601425535	0.0974110418693169	0.285037823137226	0.0017	0.003	0.0147	0.1434	0.0066	0.2001	0.2255	0.0088	0.001	0.0109	0.0058	0.0106	0.0012	0.0051	0.0111	0.1147	0.162	8e-04	9e-04	0.0121	0.0233	0.009	0.007	0.0116	0.0035	0.0017
5	rs62363123	85051118	0.98	0.0284210112117031	0.95	0.0861393601425535	0.102639982597364	0.303119890231718	0.0017	0.003	0.0147	0.1435	0.0066	0.2003	0.2255	0.0088	0.001	0.0109	0.0057	0.0105	0.0012	0.0051	0.0111	0.1148	0.1619	8e-04	9e-04	0.0121	0.0234	0.009	0.007	0.0116	0.0035	0.0017
5	rs79231574	85058579	0.98	0.0284210112117031	0.96	0.0732232110783407	0.103295781158027	0.30168960325458	0.0017	0.003	0.0147	0.1433	0.0066	0.2004	0.2255	0.0089	0.001	0.0109	0.0057	0.0106	0.0012	0.0051	0.0111	0.1148	0.1619	8e-04	9e-04	0.0121	0.0234	0.009	0.007	0.0116	0.0035	0.0017
5	rs60076458	85067920	0.97	0.0351293717890758	0.96	0.0732232110783407	0.122196531314632	0.345205609135488	0.0017	0.003	0.0146	0.1423	0.0067	0.201	0.2258	0.0091	9e-04	0.0109	0.0057	0.0107	0.0013	0.0051	0.011	0.1148	0.1619	8e-04	9e-04	0.0121	0.0236	0.0088	0.0069	0.0115	0.0036	0.0015
5	rs1864221	85070141	0.97	0.0351293717890758	0.95	0.0861393601425535	0.122079957891776	0.349923911982725	0.0017	0.003	0.0146	0.1422	0.0067	0.201	0.2258	0.0092	9e-04	0.0109	0.0057	0.0107	0.0013	0.0051	0.011	0.1148	0.1619	8e-04	9e-04	0.0121	0.0236	0.0089	0.0069	0.0116	0.0036	0.0015
5	rs73140397	85071684	0.97	0.0351293717890758	0.95	0.0861393601425535	0.120657436607844	0.352788644729555	0.0017	0.003	0.0146	0.1422	0.0067	0.201	0.2257	0.0092	9e-04	0.0109	0.0057	0.0107	0.0013	0.0052	0.011	0.1148	0.1619	8e-04	9e-04	0.0121	0.0236	0.0089	0.0069	0.0116	0.0036	0.0015
5	rs34875174	85075542	0.97	0.0351293717890758	0.94	0.100733208212114	0.117785870790606	0.35828757048416	0.0017	0.003	0.0146	0.1422	0.0067	0.201	0.2255	0.0092	9e-04	0.0109	0.0057	0.0107	0.0013	0.0055	0.011	0.1148	0.1619	8e-04	9e-04	0.0121	0.0236	0.0089	0.0069	0.0116	0.0036	0.0015
5	rs13355333	85083487	0.97	0.0351293717890758	0.94	0.100733208212114	0.117387225751036	0.350795078060429	0.0017	0.003	0.0146	0.1423	0.0067	0.2012	0.2254	0.0092	9e-04	0.0109	0.0056	0.0107	0.0013	0.0055	0.011	0.1147	0.1618	8e-04	9e-04	0.0121	0.0236	0.0088	0.0069	0.0116	0.0036	0.0015
5	rs114150478	85084523	0.97	0.0351293717890758	0.94	0.100733208212114	0.116281079393933	0.333123263135579	0.0017	0.003	0.0147	0.1422	0.0067	0.2012	0.2255	0.0092	9e-04	0.0109	0.0056	0.0107	0.0013	0.0054	0.011	0.1149	0.1618	8e-04	9e-04	0.0121	0.0236	0.0088	0.0068	0.0116	0.0035	0.0015
5	rs35057676	85084897	0.97	0.0351293717890758	0.94	0.100733208212114	0.112197066706165	0.337054780545541	0.0017	0.003	0.0147	0.1422	0.0066	0.2013	0.2256	0.0092	9e-04	0.0107	0.0056	0.0107	0.0013	0.0054	0.0111	0.115	0.1618	8e-04	9e-04	0.0121	0.0236	0.0086	0.0068	0.0116	0.0035	0.0016
5	rs1587468	85106766	0.97	0.0351293717890758	0.94	0.100733208212114	0.120628511472579	0.342235157200244	0.0017	0.003	0.015	0.142	0.0066	0.2018	0.2254	0.0091	0.0011	0.0106	0.0053	0.0106	0.0012	0.0052	0.0113	0.1162	0.161	7e-04	7e-04	0.0121	0.0235	0.0087	0.0065	0.0118	0.0035	0.0016
5	rs2221173	85113313	0.97	0.0351293717890758	0.94	0.100733208212114	0.126408635624459	0.373786831923414	0.0018	0.003	0.015	0.1419	0.0066	0.2019	0.2253	0.0091	0.0011	0.0106	0.0053	0.0106	0.0012	0.0052	0.0113	0.1163	0.1615	7e-04	7e-04	0.012	0.0236	0.0087	0.0065	0.0118	0.0035	0.0016
5	rs149603450	85113746	0.97	0.0351293717890758	0.94	0.100733208212114	0.125992426223713	0.371254024932243	0.0018	0.003	0.015	0.1419	0.0066	0.2019	0.2253	0.0091	0.0011	0.0106	0.0053	0.0106	0.0012	0.0052	0.0113	0.1163	0.1615	7e-04	7e-04	0.012	0.0236	0.0087	0.0065	0.0118	0.0035	0.0016
5	rs72781950	85119980	0.97	0.0351293717890758	0.94	0.100733208212114	0.123072994664052	0.37518193789137	0.0018	0.0031	0.015	0.142	0.0066	0.2019	0.2252	0.0092	0.0011	0.0106	0.0053	0.0106	0.0012	0.0052	0.0113	0.1163	0.1613	7e-04	7e-04	0.012	0.0235	0.0087	0.0065	0.0117	0.0035	0.0016
5	rs12652897	85123006	0.97	0.0351293717890758	0.94	0.100733208212114	0.122400698039561	0.392806746455667	0.0018	0.0031	0.015	0.142	0.0067	0.2018	0.2251	0.0092	0.0011	0.0106	0.0053	0.0105	0.0012	0.0051	0.0114	0.1163	0.161	7e-04	9e-04	0.012	0.0235	0.0087	0.0065	0.0117	0.0035	0.0016
5	rs12187067	85124107	0.97	0.0351293717890758	0.94	0.100733208212114	0.119849133312615	0.380904330118517	0.0018	0.0031	0.015	0.142	0.0067	0.2018	0.2251	0.0092	0.0011	0.0106	0.0053	0.0105	0.0012	0.0051	0.0114	0.1163	0.1609	7e-04	9e-04	0.012	0.0235	0.0087	0.0065	0.0117	0.0035	0.0016
5	rs113741635	85125879	0.97	0.0351293717890758	0.94	0.100733208212114	0.117871402469727	0.380394692056933	0.0018	0.0031	0.015	0.142	0.0067	0.2018	0.2251	0.0092	0.0011	0.0106	0.0053	0.0105	0.0012	0.0051	0.0114	0.1163	0.1609	7e-04	9e-04	0.012	0.0235	0.0087	0.0065	0.0117	0.0035	0.0016
5	rs116059974	85133968	0.98	0.0284210112117031	0.94	0.100733208212114	0.10597173423824	0.332510177945449	0.0018	0.0031	0.0151	0.1419	0.0066	0.2011	0.2255	0.0091	0.0012	0.0106	0.0053	0.0106	0.0012	0.005	0.0116	0.1166	0.1608	6e-04	8e-04	0.0117	0.0235	0.0088	0.0067	0.0121	0.0036	0.0015
5	rs34727555	85134904	0.98	0.0284210112117031	0.95	0.0861393601425535	0.102849554992577	0.344710019622778	0.0018	0.0031	0.0151	0.1419	0.0066	0.201	0.2256	0.0091	0.0012	0.0106	0.0053	0.0106	0.0012	0.005	0.0117	0.1167	0.1607	6e-04	8e-04	0.0117	0.0235	0.0088	0.0068	0.0121	0.0036	0.0015
5	rs34912698	85157637	0.97	0.0351293717890758	0.95	0.0861393601425535	0.0959986095130086	0.3655730132301	0.0018	0.0031	0.0151	0.1419	0.0065	0.2002	0.226	0.009	0.0012	0.0106	0.0053	0.0106	0.0011	0.0049	0.0119	0.1169	0.1606	6e-04	7e-04	0.0114	0.0234	0.0088	0.007	0.0124	0.0036	0.0015
5	rs16901956	85158491	0.97	0.0351293717890758	0.95	0.0861393601425535	0.0930647435809707	0.33042815514877	0.0018	0.0031	0.0151	0.1419	0.0065	0.2002	0.226	0.009	0.0012	0.0106	0.0053	0.0106	0.0011	0.0049	0.0119	0.117	0.1606	6e-04	7e-04	0.0114	0.0234	0.0088	0.007	0.0125	0.0036	0.0015
5	rs62362768	85160892	0.97	0.0351293717890758	0.95	0.0861393601425535	0.0914000405010953	0.354410797068161	0.0018	0.0031	0.0151	0.142	0.0065	0.2001	0.226	0.0091	0.0012	0.0106	0.0053	0.0106	0.0011	0.0049	0.012	0.117	0.1605	5e-04	7e-04	0.0114	0.0233	0.0088	0.007	0.0125	0.0037	0.0015
5	rs73144616	85168242	0.97	0.0351293717890758	0.95	0.0861393601425535	0.0824218515698521	0.336439597271286	0.0018	0.0031	0.015	0.142	0.0065	0.1996	0.2261	0.0091	0.0013	0.0105	0.0053	0.0106	0.0011	0.0049	0.0121	0.1173	0.1606	5e-04	7e-04	0.0112	0.0232	0.0089	0.0069	0.0127	0.0038	0.0015
5	rs72781968	85186743	0.97	0.0351293717890758	0.95	0.0861393601425535	0.0792925976747497	0.308861233876846	0.0018	0.0031	0.015	0.1419	0.0064	0.1994	0.2262	0.0092	0.0013	0.0105	0.0053	0.0106	0.0011	0.0049	0.0122	0.1175	0.1607	5e-04	7e-04	0.0111	0.0231	0.0089	0.0069	0.0128	0.0039	0.0014
5	rs75022624	85194705	0.97	0.0351293717890758	0.95	0.0861393601425535	0.0672839844432438	0.287264917912144	0.0019	0.0032	0.0149	0.1415	0.0061	0.1986	0.2263	0.0094	0.0013	0.0105	0.0053	0.0106	0.001	0.0048	0.0122	0.118	0.1609	6e-04	7e-04	0.0108	0.0229	0.009	0.0069	0.0131	0.0042	0.0014
5	rs114292547	85195169	0.97	0.0351293717890758	0.96	0.0732232110783407	0.0669846087752095	0.290438796772111	0.0019	0.0032	0.0149	0.1415	0.0061	0.1986	0.2263	0.0094	0.0013	0.0105	0.0053	0.0106	0.001	0.0048	0.0122	0.118	0.1609	6e-04	7e-04	0.0108	0.0229	0.009	0.0069	0.0131	0.0042	0.0014
5	rs10462449	85196764	0.97	0.0351293717890758	0.96	0.0732232110783407	0.0714218108109934	0.31959099796128	0.002	0.0032	0.0149	0.1415	0.0062	0.1985	0.2262	0.0094	0.0013	0.0105	0.0053	0.0106	0.001	0.0048	0.0122	0.118	0.1609	6e-04	7e-04	0.0108	0.0229	0.009	0.0069	0.0132	0.0042	0.0014
5	rs114503408	85210441	0.97	0.0351293717890758	0.96	0.0732232110783407	0.0701820292757337	0.333368589357031	0.0019	0.0032	0.015	0.1416	0.0063	0.1985	0.2263	0.0094	0.0012	0.0105	0.0053	0.0106	0.001	0.0048	0.0123	0.1182	0.1608	6e-04	7e-04	0.0108	0.0228	0.009	0.0069	0.0132	0.0042	0.0014
5	rs2918440	85211913	0.97	0.0351293717890758	0.96	0.0732232110783407	0.0708828375814122	0.355535071148623	0.0019	0.0032	0.015	0.1416	0.0063	0.1985	0.2264	0.0091	0.0012	0.0104	0.0053	0.0106	0.001	0.0048	0.0124	0.1182	0.1609	6e-04	7e-04	0.0108	0.0228	0.0091	0.0069	0.0132	0.0042	0.0014
5	rs6896435	85224348	0.97	0.0351293717890758	0.96	0.0732232110783407	0.0792925976747497	0.41247575970419	0.0019	0.0032	0.0152	0.1413	0.0063	0.1983	0.2259	0.0092	0.0012	0.0108	0.0053	0.0106	0.001	0.0048	0.0127	0.1183	0.1611	7e-04	7e-04	0.0107	0.0227	0.0092	0.0069	0.0131	0.0043	0.0013
5	rs6892464	85227531	0.97	0.0351293717890758	0.96	0.0732232110783407	0.0768711003606567	0.419787997705509	0.0019	0.0031	0.0152	0.1412	0.0062	0.1983	0.2259	0.0092	0.0012	0.0109	0.0053	0.0106	9e-04	0.0047	0.0127	0.1186	0.1611	6e-04	7e-04	0.0106	0.0227	0.0092	0.0069	0.0132	0.0044	0.0013
5	rs114232648	85229512	0.97	0.0351293717890758	0.96	0.0732232110783407	0.0793815639805151	0.405069021324154	0.0018	0.0031	0.0153	0.1411	0.0062	0.1984	0.226	0.0092	0.0012	0.0109	0.0052	0.0106	9e-04	0.0047	0.0128	0.1185	0.161	6e-04	7e-04	0.0106	0.0227	0.0092	0.0069	0.0132	0.0044	0.0013
5	rs72783908	85232631	0.97	0.0351293717890758	0.96	0.0732232110783407	0.0782961407434345	0.406755047102918	0.0018	0.003	0.0153	0.1411	0.0062	0.1984	0.2263	0.0092	0.0012	0.0108	0.0052	0.0106	9e-04	0.0046	0.0128	0.1186	0.161	6e-04	7e-04	0.0106	0.0227	0.0092	0.0069	0.0132	0.0044	0.0013
5	rs986943	85232663	0.97	0.0351293717890758	0.96	0.0732232110783407	0.0783843866350518	0.402737695088342	0.0018	0.003	0.0153	0.1411	0.0062	0.1984	0.2263	0.0092	0.0012	0.0108	0.0052	0.0106	9e-04	0.0046	0.0128	0.1186	0.161	6e-04	7e-04	0.0106	0.0227	0.0092	0.0069	0.0132	0.0044	0.0013
5	rs3862061	85233652	0.97	0.0351293717890758	0.96	0.0732232110783407	0.082581496352284	0.423194769970787	0.0018	0.003	0.0152	0.1413	0.0062	0.1985	0.2263	0.0092	0.0012	0.0108	0.0052	0.0106	9e-04	0.0046	0.0128	0.1188	0.1611	6e-04	7e-04	0.0103	0.0227	0.0092	0.0066	0.0133	0.0044	0.0013
5	rs13165461	85236213	0.97	0.0351293717890758	0.96	0.0732232110783407	0.0809488636178407	0.423982003585554	0.0018	0.003	0.0152	0.1412	0.0062	0.1985	0.2263	0.0092	0.0012	0.0108	0.0052	0.0106	9e-04	0.0046	0.0128	0.1188	0.1611	6e-04	7e-04	0.0103	0.0227	0.0092	0.0065	0.0133	0.0044	0.0013
5	rs73150545	85259508	0.97	0.0351293717890758	0.96	0.0732232110783407	0.0804990563423361	0.389981945165096	0.0017	0.0029	0.015	0.141	0.0061	0.1988	0.2264	0.0092	0.0011	0.0108	0.0052	0.0106	9e-04	0.0045	0.0129	0.119	0.1611	7e-04	8e-04	0.0103	0.0229	0.0092	0.0064	0.0133	0.0044	0.0013
5	rs9293451	85268492	0.97	0.0351293717890758	0.96	0.0732232110783407	0.0877473824099218	0.397054497702307	0.0017	0.0028	0.0148	0.1409	0.0061	0.1992	0.2265	0.0093	0.001	0.0109	0.0051	0.0106	9e-04	0.0044	0.013	0.1192	0.161	7e-04	8e-04	0.0103	0.023	0.0092	0.0063	0.0133	0.0044	0.0012
5	rs75007603	85269069	0.97	0.0351293717890758	0.96	0.0732232110783407	0.0878422967945644	0.393835344808944	0.0017	0.0028	0.0148	0.1409	0.0061	0.1992	0.2265	0.0093	0.001	0.0109	0.0051	0.0106	9e-04	0.0044	0.013	0.1192	0.161	7e-04	8e-04	0.0103	0.023	0.0092	0.0063	0.0133	0.0044	0.0012
5	rs62364230	85273328	0.97	0.0351293717890758	0.96	0.0732232110783407	0.0887472358290022	0.393835344808944	0.0017	0.0028	0.0148	0.1409	0.0061	0.1992	0.2266	0.0093	0.001	0.0109	0.0051	0.0106	8e-04	0.0044	0.0129	0.1191	0.1609	7e-04	8e-04	0.0103	0.023	0.0092	0.0064	0.0133	0.0044	0.0012
5	rs114246359	85276406	0.97	0.0351293717890758	0.96	0.0732232110783407	0.0883654912940199	0.392421213974657	0.0017	0.0028	0.0148	0.1409	0.0061	0.1992	0.2266	0.0093	0.001	0.0109	0.0051	0.0106	8e-04	0.0044	0.0129	0.1191	0.1609	7e-04	8e-04	0.0103	0.023	0.0092	0.0063	0.0133	0.0044	0.0012
5	rs10473900	85281542	0.97	0.0351293717890758	0.96	0.0732232110783407	0.0916924332809077	0.362176333034778	0.0017	0.0028	0.0147	0.1406	0.0061	0.1995	0.2267	0.0093	0.001	0.0109	0.0051	0.0105	8e-04	0.0044	0.0129	0.1192	0.1609	7e-04	8e-04	0.0103	0.023	0.0092	0.0063	0.0134	0.0044	0.0012
5	rs116428757	85283029	0.97	0.0351293717890758	0.96	0.0732232110783407	0.0913270345224414	0.356660361560978	0.0017	0.0028	0.0147	0.1406	0.0061	0.1995	0.2267	0.0093	0.001	0.0109	0.0051	0.0105	8e-04	0.0044	0.0129	0.1192	0.1609	7e-04	8e-04	0.0103	0.023	0.0092	0.0063	0.0134	0.0044	0.0012
5	rs71641912	85299174	0.97	0.0351293717890758	0.96	0.0732232110783407	0.0720888105481061	0.212664790837299	0.0016	0.0028	0.0147	0.1405	0.0061	0.1993	0.2266	0.0092	0.001	0.0108	0.0051	0.0106	8e-04	0.0044	0.0129	0.1191	0.1607	7e-04	8e-04	0.0103	0.023	0.0093	0.0064	0.0136	0.0046	0.0012
5	rs12187700	85315500	0.96	0.0430660126656495	0.96	0.0732232110783407	0.06442651413485	0.208306422178862	0.0015	0.0027	0.0148	0.1408	0.006	0.198	0.2258	0.0093	0.0011	0.0109	0.0049	0.0111	9e-04	0.0045	0.0131	0.1189	0.1605	7e-04	8e-04	0.0101	0.0231	0.0098	0.0065	0.0144	0.0051	0.0011
5	rs7737149	85316591	0.95	0.0523777185899542	0.96	0.0732232110783407	0.083934933961803	0.305747340710229	0.0012	0.0026	0.0147	0.1423	0.0059	0.1962	0.2237	0.0087	0.0012	0.011	0.0048	0.0119	0.0012	0.0042	0.0133	0.1189	0.1607	7e-04	9e-04	0.0101	0.0231	0.0106	0.0062	0.0157	0.0058	0.001
5	rs74966686	85318356	0.95	0.0523777185899542	0.96	0.0732232110783407	0.0843275187018678	0.306824160239112	0.0011	0.0026	0.0146	0.1426	0.0059	0.196	0.2234	0.0087	0.0011	0.0109	0.0047	0.012	0.0013	0.0041	0.013	0.119	0.161	7e-04	8e-04	0.01	0.0232	0.0107	0.0062	0.0157	0.0059	0.001
5	rs115886253	85321133	0.95	0.0523777185899542	0.96	0.0732232110783407	0.0908897729362469	0.310061388524399	0.0011	0.0025	0.0146	0.1426	0.0059	0.196	0.2234	0.0086	0.0011	0.0109	0.0046	0.012	0.0013	0.0041	0.013	0.119	0.1611	7e-04	8e-04	0.01	0.0232	0.0108	0.0061	0.016	0.0059	0.001
5	rs6859771	85325273	0.95	0.0523777185899542	0.96	0.0732232110783407	0.0917168259916597	0.30634543409516	0.0011	0.0025	0.0146	0.1426	0.0059	0.196	0.2233	0.0086	0.0011	0.0109	0.0046	0.012	0.0013	0.0041	0.013	0.119	0.1611	7e-04	8e-04	0.0101	0.0233	0.0108	0.0061	0.016	0.0059	0.001
5	rs72772147	85328363	0.95	0.0523777185899542	0.96	0.0732232110783407	0.0905747980313666	0.303835793958286	0.0011	0.0025	0.0146	0.1427	0.0058	0.196	0.2233	0.0086	0.0012	0.0108	0.0046	0.012	0.0013	0.0041	0.013	0.119	0.1611	7e-04	8e-04	0.01	0.0233	0.0108	0.0061	0.016	0.0059	0.001
5	rs78959391	85366648	0.94	0.0632155594214646	0.96	0.0732232110783407	0.103006909152154	0.234014448019754	0.0011	0.0025	0.0145	0.1431	0.0057	0.1959	0.2227	0.0086	0.0012	0.0107	0.0045	0.0121	0.0014	0.0041	0.0126	0.1189	0.1615	8e-04	8e-04	0.0101	0.0234	0.011	0.0061	0.0163	0.006	9e-04
5	rs10071511	85372505	0.94	0.0632155594214646	0.96	0.0732232110783407	0.0948729978788712	0.235005566912277	0.0011	0.0025	0.0145	0.1431	0.0058	0.1959	0.2227	0.0085	0.0012	0.0107	0.0045	0.0121	0.0014	0.0041	0.0126	0.1189	0.1615	8e-04	8e-04	0.0101	0.0234	0.011	0.0062	0.0163	0.0058	9e-04
5	rs58140977	85379405	0.94	0.0632155594214646	0.96	0.0732232110783407	0.116309361910195	0.227987104214197	0.0011	0.0025	0.0146	0.1432	0.0058	0.1959	0.2228	0.0084	0.0012	0.0107	0.0044	0.0121	0.0014	0.0041	0.0127	0.1189	0.1615	8e-04	8e-04	0.0101	0.0235	0.0111	0.0062	0.0163	0.0058	6e-04
5	rs13164894	85383871	0.94	0.0632155594214646	0.96	0.0732232110783407	0.125310462230862	0.292796633443496	0.0011	0.0025	0.0147	0.1433	0.0061	0.1955	0.2223	0.0084	0.0012	0.0107	0.0045	0.0122	0.0014	0.0041	0.0127	0.1189	0.1612	8e-04	8e-04	0.0101	0.0235	0.0112	0.0062	0.0165	0.0059	6e-04
5	rs72772163	85384061	0.94	0.0632155594214646	0.96	0.0732232110783407	0.121556216812483	0.273635470644432	0.0011	0.0025	0.0147	0.1433	0.0061	0.1955	0.2223	0.0084	0.0012	0.0107	0.0045	0.0122	0.0014	0.0041	0.0127	0.1189	0.1612	8e-04	8e-04	0.0101	0.0235	0.0112	0.0063	0.0165	0.0059	6e-04
5	rs115483020	85384094	0.94	0.0632155594214646	0.96	0.0732232110783407	0.120917953411099	0.270749743764592	0.0011	0.0025	0.0147	0.1433	0.0061	0.1955	0.2223	0.0084	0.0012	0.0107	0.0045	0.0122	0.0014	0.0041	0.0127	0.1189	0.1612	8e-04	8e-04	0.0101	0.0235	0.0112	0.0062	0.0165	0.0059	6e-04
5	rs78421497	85385805	0.94	0.0632155594214646	0.96	0.0732232110783407	0.117159800329513	0.269022860928365	0.0011	0.0025	0.0147	0.1433	0.0061	0.1953	0.2224	0.0084	0.0012	0.0107	0.0044	0.0122	0.0014	0.0041	0.0127	0.1188	0.1614	8e-04	8e-04	0.0101	0.0236	0.0111	0.0062	0.0165	0.0059	6e-04
5	rs17206977	85387218	0.94	0.0632155594214646	0.96	0.0732232110783407	0.117785870790606	0.280599557323607	0.0011	0.0025	0.0147	0.1433	0.006	0.1951	0.2225	0.0084	0.0012	0.0107	0.0044	0.0123	0.0014	0.0041	0.0127	0.1187	0.1616	8e-04	8e-04	0.0101	0.0236	0.011	0.0062	0.0165	0.0059	6e-04
5	rs10428552	85389865	0.94	0.0632155594214646	0.96	0.0732232110783407	0.131194115949192	0.343595694495478	0.0011	0.0025	0.0147	0.1423	0.0061	0.1943	0.2223	0.0081	0.0012	0.0109	0.0044	0.0124	0.0015	0.0041	0.0129	0.1187	0.1624	8e-04	8e-04	0.0103	0.0239	0.0112	0.0062	0.0168	0.0058	6e-04
5	rs12517214	85392394	0.94	0.0632155594214646	0.96	0.0732232110783407	0.125103354149828	0.253975961160629	0.0011	0.0024	0.0147	0.1422	0.0061	0.1944	0.2214	0.0083	0.0012	0.011	0.0044	0.0126	0.0016	0.0042	0.013	0.1187	0.1623	9e-04	9e-04	0.0104	0.0241	0.0112	0.0062	0.0167	0.0058	7e-04
5	rs72772174	85393840	0.94	0.0632155594214646	0.96	0.0732232110783407	0.121004868586995	0.254654001453538	0.0011	0.0025	0.0145	0.142	0.0063	0.1947	0.2202	0.0085	0.0011	0.0111	0.0045	0.0127	0.0016	0.0042	0.013	0.1191	0.1622	0.001	9e-04	0.0105	0.0242	0.0113	0.0062	0.0164	0.0058	7e-04
5	rs9293458	85397395	0.94	0.0632155594214646	0.97	0.0618608265030667	0.126766049826877	0.349426382030218	0.0011	0.0025	0.0143	0.1418	0.0065	0.1953	0.218	0.0089	9e-04	0.0114	0.0045	0.0129	0.0017	0.0042	0.0132	0.1198	0.1619	0.0011	0.001	0.0108	0.0245	0.0114	0.0063	0.016	0.0058	8e-04
5	rs10473901	85399659	0.93	0.0757334056000413	0.95	0.0861393601425535	0.117529503921719	0.330061135992204	0.0011	0.0024	0.0144	0.1418	0.0065	0.1954	0.2177	0.0089	9e-04	0.0113	0.0045	0.0128	0.0017	0.0042	0.0132	0.1201	0.1617	0.0011	0.001	0.0108	0.0245	0.0113	0.0063	0.016	0.0057	8e-04
5	rs11958578	85400347	0.93	0.0757334056000413	0.95	0.0861393601425535	0.116875898650772	0.340135581563719	0.0011	0.0024	0.0144	0.1418	0.0065	0.1955	0.2177	0.0089	9e-04	0.0113	0.0046	0.0128	0.0017	0.0043	0.0132	0.1201	0.1617	0.0011	0.001	0.0108	0.0245	0.0113	0.0063	0.0159	0.0057	8e-04
5	rs11750318	85412640	0.93	0.0757334056000413	0.95	0.0861393601425535	0.106426329649229	0.394349922762874	0.0011	0.0022	0.0145	0.1419	0.0065	0.1957	0.2172	0.009	9e-04	0.0113	0.0046	0.0127	0.0017	0.0042	0.0132	0.1209	0.1612	0.0012	0.0012	0.0109	0.0247	0.0113	0.0063	0.0158	0.0056	8e-04
5	rs34777541	85422405	0.93	0.0757334056000413	0.95	0.0861393601425535	0.116196257166488	0.364691529659476	0.0011	0.0022	0.0148	0.1416	0.0065	0.196	0.2169	0.0089	9e-04	0.0113	0.0046	0.0131	0.0017	0.0042	0.0134	0.1207	0.1608	0.0012	0.0012	0.0106	0.0247	0.0114	0.0063	0.0161	0.0056	8e-04
5	rs7715168	85430196	0.93	0.0757334056000413	0.95	0.0861393601425535	0.0972590900843158	0.298004120633286	0.0011	0.0022	0.0149	0.1417	0.0066	0.1962	0.2165	0.0089	9e-04	0.0112	0.0046	0.0131	0.0017	0.0043	0.0137	0.1207	0.1604	0.0012	0.0012	0.0106	0.0247	0.0114	0.0063	0.016	0.0056	8e-04
5	rs6872709	85441996	0.93	0.0757334056000413	0.94	0.100733208212114	0.0825586778546003	0.283400194839941	0.001	0.0022	0.015	0.1418	0.0066	0.1964	0.2161	0.0089	9e-04	0.0112	0.0046	0.0132	0.0016	0.0043	0.0137	0.1211	0.16	0.0011	0.0012	0.0106	0.0248	0.0114	0.0064	0.0159	0.0055	8e-04
5	rs73138576	85444506	0.93	0.0757334056000413	0.94	0.100733208212114	0.0804766081662448	0.316082861885231	0.001	0.0022	0.015	0.1418	0.0066	0.1965	0.2159	0.0089	9e-04	0.0112	0.0046	0.0132	0.0016	0.0044	0.0137	0.1213	0.1598	0.0012	0.0011	0.0106	0.0248	0.0114	0.0064	0.0159	0.0054	8e-04
5	rs16902090	85447859	0.93	0.0757334056000413	0.94	0.100733208212114	0.0696491730652943	0.332755372513096	0.001	0.0022	0.0152	0.1421	0.0066	0.1963	0.2152	0.009	9e-04	0.0112	0.0046	0.0133	0.0016	0.0045	0.0137	0.1217	0.1595	0.0012	0.0011	0.0107	0.0249	0.0114	0.0066	0.0157	0.0053	8e-04
5	rs116432093	85452639	0.93	0.0757334056000413	0.94	0.100733208212114	0.0559819305831242	0.346197403457613	0.0011	0.0022	0.0153	0.1424	0.0067	0.1958	0.2143	0.0089	0.001	0.0112	0.0046	0.0134	0.0016	0.0046	0.0139	0.1219	0.1592	0.0013	0.0011	0.0108	0.0251	0.0115	0.0068	0.0157	0.0051	8e-04
5	rs16902119	85458710	0.93	0.0757334056000413	0.94	0.100733208212114	0.0562656294015369	0.400539281803551	0.0011	0.0022	0.0153	0.1426	0.0067	0.1956	0.2138	0.0089	0.001	0.0112	0.0046	0.0134	0.0016	0.0047	0.0141	0.122	0.1591	0.0014	0.0011	0.0109	0.0251	0.0116	0.0069	0.0156	0.005	8e-04
5	rs35625401	85465408	0.93	0.0757334056000413	0.94	0.100733208212114	0.0564968388904632	0.405069021324154	0.0011	0.0022	0.0153	0.1426	0.0067	0.1956	0.2138	0.0089	0.001	0.0112	0.0046	0.0134	0.0016	0.0047	0.0141	0.122	0.1591	0.0014	0.0011	0.0109	0.0251	0.0116	0.0069	0.0156	0.005	8e-04
5	rs115790200	85486384	0.93	0.0757334056000413	0.94	0.100733208212114	0.0456357470426201	0.392806746455667	0.0011	0.0022	0.0153	0.1433	0.0067	0.195	0.2135	0.0089	0.001	0.0113	0.0046	0.0133	0.0016	0.0047	0.0141	0.1222	0.1592	0.0014	0.001	0.0109	0.0251	0.0116	0.007	0.0156	0.0049	8e-04
5	rs116432891	85498020	0.93	0.0757334056000413	0.94	0.100733208212114	0.0430494718802407	0.414170130760809	0.0011	0.0021	0.0153	0.1435	0.0067	0.1947	0.2134	0.0089	0.001	0.0113	0.0046	0.0133	0.0016	0.0047	0.0142	0.1223	0.1593	0.0014	0.001	0.0109	0.0251	0.0116	0.007	0.0156	0.0049	8e-04
5	rs34441754	85506147	0.93	0.0757334056000413	0.93	0.117127898734063	0.0333332000105587	0.419787997705509	0.0011	0.0021	0.0154	0.1448	0.0064	0.1939	0.2129	0.0088	0.001	0.0113	0.0045	0.0132	0.0015	0.0047	0.0143	0.1225	0.1595	0.0015	0.001	0.0109	0.0251	0.0117	0.0071	0.0156	0.0048	8e-04
5	rs16902139	85508287	0.93	0.0757334056000413	0.93	0.117127898734063	0.0300842479185938	0.400022488922671	0.0011	0.0021	0.0155	0.1448	0.0064	0.1939	0.2129	0.0088	9e-04	0.0112	0.0045	0.0132	0.0015	0.0047	0.0144	0.1226	0.1595	0.0015	0.001	0.0109	0.0251	0.0117	0.0071	0.0156	0.0048	8e-04
5	rs72772345	85511883	0.93	0.0757334056000413	0.93	0.117127898734063	0.0247573453681688	0.401702735965235	0.0011	0.0021	0.0155	0.1453	0.0064	0.1937	0.2125	0.0089	9e-04	0.0112	0.0045	0.0132	0.0014	0.0046	0.0144	0.123	0.1595	0.0015	0.001	0.0109	0.0249	0.0117	0.0071	0.0155	0.0048	7e-04
5	rs72772353	85514822	0.93	0.0757334056000413	0.92	0.135444945858012	0.0233764736569037	0.400668508683093	0.0011	0.0021	0.0155	0.1454	0.0064	0.1937	0.2124	0.0089	9e-04	0.0112	0.0046	0.0133	0.0014	0.0046	0.0144	0.1231	0.1595	0.0014	0.001	0.0109	0.0249	0.0117	0.0071	0.0155	0.0048	7e-04
5	rs41494644	85520723	0.93	0.0757334056000413	0.92	0.135444945858012	0.0216834510369803	0.409872733343736	0.0011	0.0021	0.0155	0.1457	0.0063	0.1936	0.2122	0.0089	9e-04	0.0111	0.0046	0.0133	0.0013	0.0046	0.0144	0.1234	0.1595	0.0014	0.001	0.0108	0.0248	0.0117	0.0071	0.0155	0.0048	7e-04
5	rs116452782	85526762	0.93	0.0757334056000413	0.92	0.135444945858012	0.0178086532013618	0.406106348830128	0.0011	0.0021	0.0155	0.1461	0.0063	0.1934	0.2118	0.0089	9e-04	0.0111	0.0046	0.0133	0.0012	0.0046	0.0144	0.1239	0.1595	0.0014	0.001	0.0108	0.0247	0.0118	0.007	0.0154	0.0048	7e-04
5	rs9293464	85532164	0.93	0.0757334056000413	0.92	0.135444945858012	0.0181360682644355	0.400022488922671	0.0011	0.0021	0.0155	0.1463	0.0063	0.1933	0.2117	0.0089	9e-04	0.0111	0.0046	0.0133	0.0012	0.0046	0.0144	0.124	0.1595	0.0014	0.001	0.0108	0.0247	0.0118	0.007	0.0154	0.0048	7e-04
5	rs10061934	85538853	0.93	0.0757334056000413	0.92	0.135444945858012	0.0158394392743551	0.392164250536285	0.0011	0.0021	0.0156	0.1465	0.0062	0.1936	0.2113	0.0089	9e-04	0.0111	0.0046	0.0135	0.0012	0.0046	0.0143	0.1243	0.1597	0.0015	0.001	0.0107	0.0247	0.0117	0.007	0.0149	0.0047	8e-04
5	rs7709664	85544991	0.93	0.0757334056000413	0.91	0.155803491158275	0.0163401209982182	0.389340733504436	0.0011	0.0021	0.0156	0.1466	0.0062	0.1937	0.2112	0.0089	9e-04	0.0111	0.0047	0.0135	0.0012	0.0046	0.0143	0.1243	0.1594	0.0015	0.001	0.0107	0.0246	0.0117	0.007	0.015	0.0047	8e-04
5	rs115912677	85548523	0.93	0.0757334056000413	0.91	0.155803491158275	0.0164446304210891	0.389212526305506	0.0011	0.0021	0.0156	0.1466	0.0062	0.1937	0.2112	0.0089	9e-04	0.0111	0.0048	0.0135	0.0012	0.0046	0.0143	0.1243	0.1593	0.0015	0.001	0.0107	0.0246	0.0117	0.007	0.015	0.0047	8e-04
5	rs17285649	85551862	0.93	0.0757334056000413	0.91	0.155803491158275	0.0164670890670898	0.387418857261982	0.0011	0.0021	0.0156	0.1466	0.0062	0.1937	0.2112	0.0089	9e-04	0.0111	0.0048	0.0135	0.0012	0.0046	0.0143	0.1243	0.1593	0.0015	0.001	0.0107	0.0246	0.0117	0.007	0.015	0.0047	8e-04
5	rs34825604	85558902	0.93	0.0757334056000413	0.92	0.135444945858012	0.0180959059778882	0.35428594056616	0.0011	0.0021	0.0156	0.1466	0.0062	0.1937	0.2111	0.0089	9e-04	0.0111	0.0048	0.0138	0.0012	0.0046	0.0143	0.1244	0.1593	0.0015	0.001	0.0107	0.0247	0.0117	0.0068	0.015	0.0047	8e-04
5	rs6867423	85559001	0.93	0.0757334056000413	0.91	0.155803491158275	0.0180959059778882	0.353537065851035	0.0011	0.0021	0.0156	0.1466	0.0062	0.1937	0.2111	0.0089	9e-04	0.0111	0.0048	0.0138	0.0012	0.0046	0.0143	0.1244	0.1593	0.0015	0.001	0.0107	0.0247	0.0117	0.0068	0.015	0.0047	8e-04
5	rs116511310	85577284	0.93	0.0757334056000413	0.91	0.155803491158275	0.0175639809594735	0.384349363002123	0.0011	0.0021	0.0156	0.1467	0.0061	0.1937	0.2107	0.009	9e-04	0.0112	0.0048	0.0138	0.0012	0.0046	0.0143	0.1244	0.1592	0.0015	9e-04	0.0107	0.0248	0.0117	0.0068	0.0149	0.0047	8e-04
5	rs17285663	85593501	0.92	0.0900864543555373	0.91	0.155803491158275	0.0170282337229356	0.359916887784937	0.0012	0.0021	0.0158	0.1467	0.0059	0.1937	0.2105	0.0089	0.001	0.0112	0.0047	0.0138	0.0012	0.0046	0.0144	0.1243	0.1591	0.0015	8e-04	0.0109	0.025	0.0119	0.0068	0.0148	0.0047	8e-04
5	rs35525068	85595156	0.92	0.0900864543555373	0.91	0.155803491158275	0.0171282431634122	0.343719456975038	0.0012	0.0021	0.0158	0.1467	0.0059	0.1937	0.2105	0.0089	0.001	0.0112	0.0047	0.0138	0.0012	0.0047	0.0144	0.1243	0.1591	0.0015	8e-04	0.0109	0.025	0.0119	0.0068	0.0148	0.0047	8e-04
5	rs7727628	85605444	0.92	0.0900864543555373	0.91	0.155803491158275	0.0207111591430107	0.377467982045048	0.0012	0.0021	0.0159	0.1468	0.0057	0.1937	0.2101	0.0088	0.001	0.0112	0.0047	0.0138	0.0011	0.0047	0.0145	0.1241	0.159	0.0016	7e-04	0.0111	0.0253	0.012	0.0068	0.0148	0.0048	8e-04
5	rs74762035	85610835	0.92	0.0900864543555373	0.91	0.155803491158275	0.0153501526832686	0.315237788631086	0.0013	0.0022	0.0162	0.1477	0.0056	0.1935	0.21	0.009	8e-04	0.0112	0.0046	0.0139	0.0011	0.0048	0.0146	0.1243	0.158	0.0016	7e-04	0.0109	0.0253	0.0121	0.0068	0.0146	0.0047	9e-04
5	rs10051630	85611175	0.92	0.0900864543555373	0.91	0.155803491158275	0.016273194782969	0.325057197840578	0.0013	0.0022	0.0162	0.1477	0.0056	0.1935	0.21	0.009	8e-04	0.0112	0.0046	0.0139	0.0011	0.0048	0.0146	0.1243	0.1579	0.0016	7e-04	0.0109	0.0254	0.0121	0.0068	0.0146	0.0047	9e-04
5	rs34230434	85629581	0.92	0.0900864543555373	0.91	0.155803491158275	0.0151027080304977	0.293268893540152	0.0013	0.0023	0.0162	0.1478	0.0056	0.1929	0.2098	0.009	8e-04	0.0113	0.0045	0.014	0.001	0.0048	0.0148	0.1245	0.158	0.0016	7e-04	0.0109	0.0255	0.0121	0.0067	0.0146	0.0047	9e-04
5	rs16902184	85630535	0.92	0.0900864543555373	0.91	0.155803491158275	0.0151660531542643	0.285740545131732	0.0013	0.0023	0.0162	0.1478	0.0055	0.1929	0.2098	0.009	8e-04	0.0113	0.0045	0.014	0.001	0.0048	0.0148	0.1245	0.158	0.0016	7e-04	0.0109	0.0255	0.0121	0.0067	0.0145	0.0047	9e-04
5	rs68089139	85634119	0.92	0.0900864543555373	0.91	0.155803491158275	0.0140288713344965	0.252396086480084	0.0014	0.0024	0.0164	0.1478	0.0055	0.1922	0.2098	0.009	9e-04	0.0112	0.0044	0.014	0.0011	0.0047	0.0149	0.1243	0.159	0.0016	7e-04	0.0107	0.0255	0.0122	0.0067	0.0143	0.0047	0.0012
5	rs115145569	85634432	0.92	0.0900864543555373	0.91	0.155803491158275	0.0136925575043911	0.244766980620074	0.0014	0.0024	0.0164	0.1478	0.0055	0.1922	0.2098	0.009	9e-04	0.0112	0.0044	0.014	0.0011	0.0047	0.0149	0.1242	0.159	0.0016	7e-04	0.0107	0.0255	0.0122	0.0067	0.0143	0.0047	0.0012
5	rs71641951	85643383	0.92	0.0900864543555373	0.91	0.155803491158275	0.0136338357150152	0.243651343463294	0.0014	0.0024	0.0163	0.1478	0.0055	0.1919	0.2099	0.009	9e-04	0.0112	0.0044	0.0141	0.0011	0.0047	0.0149	0.1242	0.1594	0.0016	7e-04	0.0106	0.0255	0.0122	0.0067	0.0142	0.0046	0.0013
5	rs184538014	85646836	0.92	0.0900864543555373	0.91	0.155803491158275	0.0132726536102886	0.233134587761115	0.0014	0.0024	0.0162	0.1477	0.0055	0.1916	0.21	0.0089	9e-04	0.0112	0.0044	0.0141	0.0011	0.0047	0.015	0.1242	0.1597	0.0016	7e-04	0.0106	0.0255	0.0122	0.0067	0.0141	0.0046	0.0013
5	rs115254693	85651283	0.92	0.0900864543555373	0.91	0.155803491158275	0.0169898828224772	0.222011047405546	0.0014	0.0025	0.016	0.1477	0.0055	0.1909	0.2102	0.0089	9e-04	0.0112	0.0043	0.0141	0.0011	0.0046	0.0151	0.1242	0.1605	0.0016	8e-04	0.0104	0.0255	0.0123	0.0066	0.0139	0.0046	0.0014
5	rs72776011	85654510	0.92	0.0900864543555373	0.91	0.155803491158275	0.0131898367246267	0.224503833117382	0.0014	0.0025	0.016	0.1481	0.0055	0.1912	0.2105	0.0089	9e-04	0.0112	0.0043	0.0142	0.0011	0.0046	0.0135	0.1246	0.161	0.0013	8e-04	0.0104	0.0255	0.0123	0.0066	0.0139	0.0046	0.0014
5	rs4473803	85654774	0.92	0.0900864543555373	0.91	0.155803491158275	0.013126393827399	0.231049213389563	0.0014	0.0025	0.016	0.1481	0.0055	0.1912	0.2105	0.0089	9e-04	0.0112	0.0043	0.0142	0.0011	0.0046	0.0134	0.1247	0.1611	0.0012	8e-04	0.0104	0.0255	0.0123	0.0066	0.0139	0.0046	0.0014
5	rs4634387	85662432	0.92	0.0900864543555373	0.91	0.155803491158275	0.0131580867899349	0.199993765811389	0.0014	0.0026	0.016	0.1482	0.0055	0.1908	0.2106	0.009	9e-04	0.0113	0.0043	0.0142	0.0011	0.0047	0.0134	0.1243	0.1613	0.0012	8e-04	0.0104	0.0255	0.0123	0.0067	0.0138	0.0046	0.0014
5	rs78521917	85670454	0.92	0.0900864543555373	0.91	0.155803491158275	0.012076355561601	0.169888028207059	0.0014	0.0026	0.016	0.1483	0.0056	0.1906	0.2105	0.009	9e-04	0.0113	0.0042	0.0142	0.0011	0.0047	0.0134	0.1242	0.1615	0.0012	8e-04	0.0104	0.0255	0.0123	0.0067	0.0137	0.0046	0.0014
5	rs6888744	85681088	0.92	0.0900864543555373	0.91	0.155803491158275	0.0111632508154225	0.172464271924578	0.0014	0.0026	0.016	0.1484	0.0056	0.1903	0.2107	0.009	9e-04	0.0114	0.0042	0.0143	0.0011	0.0048	0.0133	0.1242	0.1617	0.0012	8e-04	0.0104	0.0254	0.0123	0.0067	0.0136	0.0046	0.0014
5	rs965879	85697235	0.92	0.0900864543555373	0.91	0.155803491158275	0.01078120057591	0.202612107960775	0.0014	0.0026	0.0161	0.1491	0.0057	0.1892	0.2107	0.0089	9e-04	0.0115	0.0042	0.0142	0.0011	0.005	0.0132	0.1241	0.1616	0.0012	9e-04	0.0105	0.0253	0.0124	0.0067	0.0136	0.0046	0.0014
5	rs6874157	85703501	0.92	0.0900864543555373	0.91	0.155803491158275	0.0105427714470431	0.18840548232245	0.0013	0.0026	0.0161	0.1492	0.0057	0.1892	0.2107	0.0089	9e-04	0.0115	0.0042	0.0142	0.0011	0.005	0.0132	0.1241	0.1616	0.0012	9e-04	0.0105	0.0253	0.0124	0.0067	0.0136	0.0046	0.0014
5	rs75354042	85705162	0.92	0.0900864543555373	0.91	0.155803491158275	0.0104303879280012	0.187177849683327	0.0013	0.0026	0.0161	0.1492	0.0057	0.1892	0.2107	0.0089	9e-04	0.0115	0.0042	0.0142	0.0011	0.005	0.0132	0.1241	0.1616	0.0012	9e-04	0.0105	0.0253	0.0124	0.0067	0.0136	0.0046	0.0014
5	rs35824103	85712303	0.92	0.0900864543555373	0.91	0.155803491158275	0.00992811071092503	0.18513789203775	0.0013	0.0026	0.0161	0.1492	0.0057	0.1892	0.2106	0.0089	9e-04	0.0115	0.0042	0.0142	0.0011	0.005	0.0132	0.1241	0.1617	0.0012	9e-04	0.0105	0.0253	0.0124	0.0067	0.0136	0.0046	0.0014
5	rs78033080	85712362	0.92	0.0900864543555373	0.91	0.155803491158275	0.00992297684988176	0.185036094880622	0.0013	0.0026	0.0161	0.1492	0.0057	0.1892	0.2106	0.0089	9e-04	0.0115	0.0042	0.0142	0.0011	0.005	0.0132	0.1241	0.1617	0.0012	9e-04	0.0105	0.0253	0.0124	0.0067	0.0136	0.0046	0.0014
5	rs62374909	85720929	0.92	0.0900864543555373	0.91	0.155803491158275	0.00983600819095795	0.161075760449301	0.0014	0.0026	0.0161	0.1491	0.0057	0.1891	0.2106	0.0089	9e-04	0.0115	0.0041	0.0142	0.0012	0.005	0.0132	0.1242	0.1616	0.0012	9e-04	0.0106	0.0254	0.0124	0.0067	0.0136	0.0046	0.0015
5	rs55892730	85724465	0.92	0.0900864543555373	0.91	0.155803491158275	0.00940486187407662	0.156347993447435	0.0014	0.0027	0.0161	0.1491	0.0057	0.1891	0.2106	0.0089	9e-04	0.0115	0.0041	0.0142	0.0012	0.005	0.0131	0.1242	0.1616	0.0012	9e-04	0.0106	0.0254	0.0123	0.0067	0.0136	0.0046	0.0015
5	rs77412106	85728150	0.92	0.0900864543555373	0.91	0.155803491158275	0.00944435242605656	0.170085720381327	0.0014	0.0027	0.0161	0.1492	0.0057	0.1892	0.2104	0.0089	9e-04	0.0115	0.0041	0.0142	0.0012	0.005	0.0131	0.1241	0.1616	0.0012	9e-04	0.0106	0.0254	0.0123	0.0067	0.0136	0.0046	0.0015
5	rs1500258	85746871	0.92	0.0900864543555373	0.91	0.155803491158275	0.00904548779250911	0.126747391541924	0.0014	0.0027	0.0162	0.149	0.0057	0.1889	0.2101	0.0089	0.001	0.0115	0.0042	0.0144	0.0012	0.0051	0.0131	0.1246	0.1615	0.0011	9e-04	0.0107	0.0255	0.0123	0.0067	0.0135	0.0047	0.0015
5	rs10045456	85747064	0.92	0.0900864543555373	0.91	0.155803491158275	0.00813079003341309	0.114274638634281	0.0014	0.0027	0.0162	0.149	0.0057	0.1888	0.2101	0.0089	0.001	0.0115	0.0042	0.0144	0.0012	0.0051	0.013	0.1246	0.1615	0.0011	9e-04	0.0107	0.0255	0.0123	0.0067	0.0134	0.0047	0.0015
5	rs114347402	85747761	0.92	0.0900864543555373	0.89	0.20310604818777	0.00748940285594077	0.0914732154460973	0.0014	0.0027	0.0163	0.149	0.0057	0.1888	0.2101	0.0089	0.001	0.0115	0.0041	0.0144	0.0012	0.0052	0.013	0.1246	0.1615	0.001	9e-04	0.0107	0.0255	0.0123	0.0067	0.0133	0.0047	0.0016
5	rs62374948	85754530	0.92	0.0900864543555373	0.89	0.20310604818777	0.00763546317041797	0.077798168634899	0.0013	0.0027	0.0165	0.1489	0.0057	0.1887	0.21	0.0089	9e-04	0.0115	0.0041	0.0144	0.0012	0.0053	0.0128	0.125	0.1616	9e-04	9e-04	0.0107	0.0254	0.0123	0.0067	0.0132	0.0047	0.0016
5	rs55968090	85759913	0.92	0.0900864543555373	0.89	0.20310604818777	0.00736592303573999	0.0767723215417254	0.0014	0.0027	0.0166	0.1489	0.0057	0.1886	0.2099	0.0089	9e-04	0.0115	0.0041	0.0145	0.0012	0.0054	0.0128	0.125	0.1616	9e-04	9e-04	0.0107	0.0254	0.0123	0.0067	0.0131	0.0047	0.0016
5	rs2937096	85767390	0.91	0.106429816649543	0.88	0.230271256315472	0.00628741514935148	0.0619350029534226	0.0015	0.0029	0.0181	0.1468	0.0054	0.1878	0.2086	0.0089	0.0011	0.0117	0.0041	0.0131	0.0013	0.0058	0.0136	0.1273	0.1619	0.001	7e-04	0.0112	0.0251	0.0125	0.0071	0.0123	0.0043	0.0017
5	rs16902253	85776542	0.9	0.124917206299546	0.88	0.230271256315472	0.0159415844696262	0.0662051806236194	0.0015	0.0033	0.0186	0.1461	0.0048	0.1875	0.2084	0.0083	0.0012	0.0114	0.0042	0.0124	0.0013	0.006	0.0137	0.1279	0.1632	0.001	5e-04	0.0119	0.0251	0.0122	0.0078	0.0118	0.004	0.0017
5	rs79500199	85789565	0.9	0.124917206299546	0.87	0.259919603286658	0.0155789950436072	0.0644283606825479	0.0015	0.0033	0.0187	0.1461	0.0048	0.1874	0.2083	0.0083	0.0012	0.0114	0.0042	0.0125	0.0013	0.006	0.0136	0.128	0.1633	0.001	5e-04	0.0119	0.0251	0.0122	0.0078	0.0118	0.004	0.0017
5	rs10474228	85806437	0.89	0.145699762692903	0.87	0.259919603286658	0.00957856220094559	0.0731542957249707	0.0015	0.0033	0.0186	0.1456	0.0048	0.187	0.208	0.0084	0.0012	0.0115	0.0042	0.0124	0.0013	0.006	0.0136	0.1287	0.1638	0.001	8e-04	0.0119	0.0251	0.0122	0.0078	0.0116	0.0041	0.0016
5	rs112244286	85817688	0.89	0.145699762692903	0.86	0.29215087580064	0.0102977795277731	0.0846763759828098	0.0015	0.0033	0.0186	0.1454	0.0049	0.1868	0.2081	0.0085	0.0012	0.0115	0.0042	0.0123	0.0013	0.006	0.0135	0.1289	0.164	9e-04	8e-04	0.0119	0.0251	0.0121	0.0078	0.0115	0.0041	0.0016
5	rs17207191	85821731	0.89	0.145699762692903	0.87	0.259919603286658	0.0111072596534827	0.102873984975318	0.0015	0.0033	0.0186	0.1452	0.0049	0.1867	0.2082	0.0086	0.0012	0.0116	0.0042	0.0123	0.0013	0.006	0.0135	0.1292	0.1642	0.001	8e-04	0.0119	0.0251	0.0121	0.0078	0.0114	0.0041	0.0016
5	rs16902270	85823718	0.89	0.145699762692903	0.87	0.259919603286658	0.0121359710988292	0.1250623182738	0.0015	0.0033	0.0185	0.1451	0.0049	0.1866	0.2082	0.0086	0.0012	0.0116	0.0042	0.0123	0.0013	0.006	0.0135	0.1293	0.1644	0.001	8e-04	0.0119	0.0251	0.0121	0.0078	0.0113	0.0041	0.0016
5	rs78652604	85828316	0.89	0.145699762692903	0.87	0.259919603286658	0.0117058059289632	0.124885432141754	0.0015	0.0033	0.0185	0.1452	0.0049	0.1866	0.2082	0.0086	0.0012	0.0116	0.0042	0.0122	0.0013	0.006	0.0135	0.1294	0.1644	0.001	8e-04	0.0119	0.0249	0.0121	0.0078	0.0113	0.0041	0.0016
5	rs116023678	85829994	0.89	0.145699762692903	0.87	0.259919603286658	0.0114406803728728	0.117973900030531	0.0015	0.0033	0.0185	0.1452	0.0049	0.1866	0.2082	0.0086	0.0012	0.0116	0.0042	0.0122	0.0013	0.006	0.0135	0.1294	0.1644	0.001	8e-04	0.0119	0.0249	0.0121	0.0078	0.0113	0.0041	0.0016
5	rs75961053	85830537	0.89	0.145699762692903	0.87	0.259919603286658	0.0112702183667219	0.116419935678412	0.0015	0.0033	0.0185	0.1452	0.0049	0.1866	0.2082	0.0086	0.0012	0.0116	0.0042	0.0122	0.0013	0.006	0.0135	0.1294	0.1644	0.001	8e-04	0.0119	0.0249	0.0121	0.0078	0.0113	0.0041	0.0016
5	rs116182005	85833612	0.89	0.145699762692903	0.87	0.259919603286658	0.0109019274344266	0.111805161728862	0.0015	0.0033	0.0185	0.1453	0.0049	0.1866	0.2082	0.0086	0.0012	0.0116	0.0042	0.0122	0.0013	0.006	0.0135	0.1294	0.1644	0.001	8e-04	0.0119	0.0248	0.0121	0.0078	0.0113	0.0041	0.0016
5	rs7726370	85836907	0.89	0.145699762692903	0.87	0.259919603286658	0.0107429995136287	0.127281264844169	0.0015	0.0033	0.0185	0.1454	0.0049	0.1866	0.2082	0.0087	0.0012	0.0116	0.0042	0.0122	0.0013	0.006	0.0135	0.1295	0.1644	0.001	8e-04	0.0119	0.0247	0.0121	0.0079	0.0113	0.0041	0.0016
5	rs76400752	85839927	0.89	0.145699762692903	0.87	0.259919603286658	0.00992811071092503	0.104934992509579	0.0015	0.0033	0.0185	0.1453	0.0049	0.1865	0.208	0.0087	0.0012	0.0117	0.0043	0.0122	0.0013	0.006	0.0135	0.1296	0.1642	0.001	8e-04	0.0119	0.0247	0.0121	0.0078	0.0113	0.0041	0.0016
5	rs75461507	85847842	0.89	0.145699762692903	0.87	0.259919603286658	0.0108799017504315	0.0902998883975837	0.0015	0.0033	0.0185	0.1454	0.0049	0.1861	0.208	0.0087	0.0012	0.0116	0.0043	0.0121	0.0013	0.006	0.0135	0.1297	0.1642	0.001	8e-04	0.0119	0.0247	0.012	0.0078	0.0112	0.0041	0.0018
5	rs62376302	85867680	0.89	0.145699762692903	0.87	0.259919603286658	0.00741512592799448	0.0892878838085201	0.0015	0.0033	0.0186	0.1461	0.0051	0.1849	0.2081	0.0085	0.0013	0.0116	0.0042	0.0119	0.0014	0.0059	0.0134	0.1309	0.1643	0.0012	9e-04	0.0118	0.0243	0.0116	0.0079	0.0112	0.0041	0.0018
5	rs76127358	85872432	0.89	0.145699762692903	0.87	0.259919603286658	0.00691869489386249	0.0871236644848596	0.0015	0.0033	0.0186	0.1463	0.0051	0.1847	0.208	0.0084	0.0014	0.0116	0.0042	0.0119	0.0014	0.0058	0.0134	0.1312	0.1646	0.0012	9e-04	0.0117	0.0243	0.0116	0.0079	0.0112	0.0041	0.0018
5	rs73142600	85879965	0.88	0.168925028033099	0.87	0.259919603286658	0.00637110257416306	0.0825580642487778	0.0015	0.0033	0.0186	0.1466	0.0051	0.1843	0.208	0.0084	0.0014	0.0116	0.0042	0.0118	0.0014	0.0057	0.0133	0.1316	0.1646	0.0012	9e-04	0.0117	0.0242	0.0115	0.0078	0.0112	0.004	0.0018
5	rs74653166	85892800	0.88	0.168925028033099	0.86	0.29215087580064	0.00314776270996582	0.0930469842341008	0.0015	0.0032	0.0185	0.1466	0.005	0.1837	0.2083	0.0084	0.0014	0.0111	0.0042	0.0117	0.0015	0.0056	0.0135	0.1315	0.1659	0.0013	9e-04	0.0117	0.0241	0.0114	0.0078	0.0111	0.004	0.0018
5	rs17476297	85910124	0.88	0.168925028033099	0.86	0.29215087580064	0.00281940617156864	0.0806105214512356	0.0015	0.0032	0.0185	0.1467	0.005	0.1836	0.2083	0.0084	0.0014	0.0111	0.0042	0.0117	0.0016	0.0056	0.0135	0.1317	0.1659	0.0013	9e-04	0.0117	0.0241	0.0113	0.0078	0.0111	0.004	0.0018
5	rs13177204	85916034	0.88	0.168925028033099	0.86	0.29215087580064	0.00306450397608765	0.100340444929132	0.0015	0.0032	0.0185	0.1468	0.005	0.1836	0.2084	0.0084	0.0014	0.0111	0.0042	0.0117	0.0016	0.0056	0.0136	0.1318	0.1659	0.0013	9e-04	0.0117	0.0241	0.0113	0.0078	0.0111	0.004	0.0018
5	rs16902285	85917570	0.88	0.168925028033099	0.87	0.259919603286658	0.00300930175027341	0.0936794640491989	0.0015	0.0032	0.0185	0.1468	0.005	0.1835	0.2084	0.0084	0.0014	0.0111	0.0042	0.0117	0.0016	0.0056	0.0136	0.1318	0.1658	0.0013	9e-04	0.0117	0.024	0.0113	0.0078	0.0111	0.004	0.0018
5	rs10473903	85922934	0.88	0.168925028033099	0.87	0.259919603286658	0.00276206664837019	0.100665969971369	0.0014	0.0031	0.0185	0.1467	0.005	0.1834	0.2085	0.0084	0.0014	0.0111	0.0042	0.0117	0.0016	0.0056	0.0136	0.1319	0.1658	0.0013	9e-04	0.0117	0.024	0.0113	0.0078	0.011	0.0041	0.0018
5	rs118025614	85934570	0.87	0.194736090082605	0.88	0.230271256315472	0.00263919510709134	0.0906121869682593	0.0014	0.0031	0.0186	0.1467	0.0051	0.183	0.2089	0.0083	0.0014	0.0111	0.0042	0.0118	0.0016	0.0057	0.0137	0.1321	0.1656	0.0013	9e-04	0.0117	0.024	0.0111	0.0078	0.011	0.0041	0.0018
5	rs17411180	85935350	0.87	0.194736090082605	0.88	0.230271256315472	0.00287965066183548	0.0867394334356721	0.0014	0.0031	0.0186	0.1465	0.0051	0.1828	0.2088	0.0084	0.0015	0.0111	0.0042	0.0118	0.0017	0.0057	0.0137	0.1321	0.1654	0.0014	9e-04	0.0118	0.0241	0.0111	0.0078	0.011	0.0041	0.0019
5	rs2195349	85942744	0.87	0.194736090082605	0.88	0.230271256315472	0.00249616137730113	0.0858965225782879	0.0014	0.003	0.0186	0.1466	0.0052	0.1828	0.2086	0.0083	0.0014	0.0111	0.0042	0.0118	0.0018	0.0058	0.0138	0.1324	0.1652	0.0014	9e-04	0.0118	0.0241	0.011	0.0078	0.0109	0.0042	0.0019
5	rs6861378	85945655	0.87	0.194736090082605	0.88	0.230271256315472	0.00212228379873005	0.0810582822074278	0.0013	0.003	0.0185	0.1468	0.0053	0.1821	0.2089	0.0083	0.0014	0.0111	0.0042	0.0119	0.0019	0.0058	0.0138	0.1327	0.1652	0.0015	9e-04	0.0118	0.0241	0.0109	0.0078	0.0108	0.0042	0.0018
5	rs76714101	85972213	0.87	0.194736090082605	0.88	0.230271256315472	0.00185601969774838	0.0952680550137495	0.0013	0.0029	0.0184	0.1478	0.0055	0.1809	0.2089	0.0084	0.0014	0.011	0.0042	0.012	0.0019	0.0058	0.0139	0.1331	0.1649	0.0015	9e-04	0.0118	0.0242	0.0107	0.0079	0.0106	0.0044	0.0018
5	rs146259958	85976699	0.87	0.194736090082605	0.87	0.259919603286658	0.0016914649078541	0.110282765224137	0.0013	0.0029	0.0183	0.1483	0.0056	0.1804	0.2088	0.0084	0.0014	0.0109	0.0042	0.0121	0.0019	0.0058	0.0139	0.1333	0.1647	0.0015	9e-04	0.0118	0.0242	0.0106	0.0079	0.0107	0.0044	0.0017
5	rs12522779	85994976	0.87	0.194736090082605	0.87	0.259919603286658	0.0015342112182257	0.104191205313512	0.0013	0.0029	0.0183	0.1493	0.0056	0.1797	0.2084	0.0084	0.0014	0.0109	0.0042	0.0122	0.0019	0.0057	0.014	0.1336	0.1645	0.0015	8e-04	0.0119	0.0243	0.0105	0.0079	0.0107	0.0045	0.0017
5	rs254756	85998660	0.87	0.194736090082605	0.87	0.259919603286658	0.00176292875288768	0.113079909501204	0.0013	0.0029	0.0183	0.1493	0.0056	0.1796	0.2084	0.0084	0.0014	0.0109	0.0042	0.0122	0.0019	0.0057	0.014	0.1337	0.1645	0.0015	8e-04	0.0119	0.0243	0.0105	0.0079	0.0107	0.0045	0.0017
5	rs17478153	85998840	0.87	0.194736090082605	0.87	0.259919603286658	0.00173014813258513	0.110958399926122	0.0013	0.0029	0.0183	0.1493	0.0056	0.1796	0.2084	0.0084	0.0014	0.0109	0.0042	0.0122	0.0019	0.0057	0.014	0.1337	0.1645	0.0015	8e-04	0.0119	0.0243	0.0105	0.0079	0.0107	0.0045	0.0017
5	rs1374024	86003548	0.87	0.194736090082605	0.88	0.230271256315472	0.00162483908982929	0.114360159248275	0.0014	0.0029	0.0183	0.1496	0.0057	0.1797	0.2085	0.0084	0.0014	0.0109	0.0042	0.0121	0.0019	0.0059	0.014	0.1339	0.1633	0.0015	8e-04	0.0119	0.0242	0.0105	0.008	0.011	0.0045	0.0016
5	rs254739	86003712	0.87	0.194736090082605	0.88	0.230271256315472	0.00163848895539716	0.115045199489055	0.0014	0.0029	0.0183	0.1496	0.0057	0.1797	0.2085	0.0084	0.0014	0.0109	0.0042	0.0121	0.0019	0.0059	0.014	0.134	0.1633	0.0015	8e-04	0.0119	0.0242	0.0105	0.008	0.011	0.0045	0.0016
5	rs254741	86012253	0.86	0.223270892544248	0.88	0.230271256315472	0.00185189132111316	0.111805161728862	0.0013	0.0029	0.0184	0.15	0.0057	0.1788	0.2093	0.0085	0.0014	0.0108	0.0042	0.012	0.0019	0.006	0.014	0.1343	0.1627	0.0015	8e-04	0.0118	0.0243	0.0105	0.008	0.0111	0.0044	0.0016
5	rs71641962	86015632	0.86	0.223270892544248	0.88	0.230271256315472	0.00160147945400891	0.0987190025728673	0.0013	0.0028	0.0185	0.1502	0.0058	0.1784	0.2095	0.0085	0.0014	0.0107	0.0043	0.012	0.002	0.006	0.014	0.1344	0.1625	0.0015	8e-04	0.0118	0.024	0.0105	0.008	0.0111	0.0044	0.0017
5	rs115317361	86020505	0.86	0.223270892544248	0.88	0.230271256315472	0.00190473609483371	0.101399902916346	0.0013	0.0027	0.0185	0.1505	0.0059	0.1779	0.2098	0.0084	0.0014	0.0106	0.0044	0.0119	0.0022	0.0061	0.014	0.1346	0.1622	0.0015	8e-04	0.0118	0.0237	0.0105	0.008	0.0112	0.0043	0.0018
5	rs114377197	86035093	0.86	0.223270892544248	0.88	0.230271256315472	0.00189211149328238	0.103778876033603	0.0013	0.0027	0.0185	0.1507	0.0059	0.1777	0.2099	0.0084	0.0014	0.0106	0.0044	0.0118	0.0022	0.0061	0.014	0.1346	0.162	0.0015	8e-04	0.0117	0.0236	0.0105	0.008	0.0112	0.0043	0.0019
5	rs62374187	86036032	0.86	0.223270892544248	0.88	0.230271256315472	0.00197032870465988	0.108936246111632	0.0014	0.0027	0.0186	0.1507	0.0059	0.1777	0.2099	0.0084	0.0014	0.0106	0.0044	0.0118	0.0022	0.0061	0.014	0.1346	0.162	0.0015	8e-04	0.0117	0.0236	0.0105	0.008	0.0112	0.0043	0.0019
5	rs10066910	86037590	0.86	0.223270892544248	0.88	0.230271256315472	0.00169018764347007	0.0983959544946458	0.0014	0.0027	0.0185	0.1508	0.0059	0.1775	0.2099	0.0084	0.0014	0.0106	0.0045	0.0118	0.0023	0.0061	0.014	0.1347	0.1619	0.0015	8e-04	0.0117	0.0235	0.0105	0.008	0.0112	0.0043	0.0019
5	rs2287693	86042743	0.86	0.223270892544248	0.88	0.230271256315472	0.00164098071380532	0.081282539539209	0.0014	0.0026	0.0185	0.1513	0.0059	0.1771	0.21	0.0084	0.0015	0.0106	0.0045	0.0117	0.0023	0.0062	0.014	0.1351	0.1615	0.0015	8e-04	0.0117	0.0233	0.0105	0.0081	0.0112	0.0044	0.002
5	rs16902373	86045272	0.86	0.223270892544248	0.88	0.230271256315472	0.00168381304209096	0.0885125145235343	0.0014	0.0026	0.0185	0.1516	0.006	0.1766	0.21	0.0084	0.0015	0.0106	0.0046	0.0116	0.0023	0.0063	0.014	0.1353	0.161	0.0015	8e-04	0.0116	0.0232	0.0105	0.0081	0.0113	0.0045	0.002
5	rs72777824	86047281	0.86	0.223270892544248	0.87	0.259919603286658	0.00146470500890688	0.0604061116483617	0.0015	0.0026	0.0188	0.152	0.0064	0.1756	0.2103	0.0084	0.0015	0.0104	0.0047	0.0115	0.0023	0.0067	0.0141	0.1354	0.16	0.0016	8e-04	0.0116	0.023	0.0105	0.0083	0.0116	0.0046	0.002
5	rs77711016	86064621	0.86	0.223270892544248	0.87	0.259919603286658	0.000876915372764082	0.0499835545928591	0.0016	0.0026	0.0196	0.1531	0.0063	0.1732	0.211	0.0085	0.0016	0.0095	0.0049	0.0112	0.0024	0.007	0.0142	0.1358	0.1584	0.0017	9e-04	0.0115	0.0224	0.0104	0.0088	0.0123	0.0051	0.002
5	rs35585875	86076638	0.86	0.223270892544248	0.85	0.32706018639722	0.00108071422683693	0.0604722476806379	0.0016	0.0026	0.0197	0.1531	0.0063	0.173	0.211	0.0085	0.0016	0.0095	0.005	0.0112	0.0024	0.007	0.0142	0.1359	0.1583	0.0017	9e-04	0.0115	0.0224	0.0104	0.0088	0.0124	0.0051	0.002
5	rs114305306	86079769	0.86	0.223270892544248	0.85	0.32706018639722	0.00111575204555459	0.0564303715929338	0.0016	0.0026	0.0197	0.1532	0.0063	0.173	0.211	0.0085	0.0016	0.0095	0.005	0.0112	0.0024	0.007	0.0143	0.1358	0.1581	0.0017	9e-04	0.0115	0.0223	0.0105	0.0089	0.0124	0.0052	0.002
5	rs992923	86080131	0.86	0.223270892544248	0.85	0.32706018639722	0.00122452572096239	0.0604061116483617	0.0016	0.0026	0.0197	0.1532	0.0063	0.173	0.211	0.0085	0.0016	0.0095	0.005	0.0113	0.0024	0.007	0.0143	0.1358	0.158	0.0017	9e-04	0.0115	0.0223	0.0105	0.0089	0.0125	0.0052	0.002
5	rs2112457	86087631	0.85	0.254661707966279	0.85	0.32706018639722	0.0012522811190442	0.0499835545928591	0.0017	0.0026	0.0202	0.1532	0.0063	0.1721	0.2113	0.0085	0.0016	0.0096	0.0049	0.0113	0.0025	0.0071	0.0143	0.1358	0.1576	0.0017	9e-04	0.0114	0.0222	0.0105	0.009	0.0126	0.0052	0.002
5	rs2898542	86095649	0.85	0.254661707966279	0.85	0.32706018639722	0.00104658392327003	0.0369543923713855	0.0017	0.0026	0.0203	0.153	0.0063	0.1719	0.2116	0.0085	0.0016	0.0096	0.0049	0.0113	0.0025	0.0072	0.0143	0.1357	0.1575	0.0017	9e-04	0.0114	0.0221	0.0105	0.009	0.0127	0.0053	0.002
5	rs72777845	86095825	0.85	0.254661707966279	0.85	0.32706018639722	0.00104141252050351	0.0365824192326618	0.0017	0.0026	0.0203	0.153	0.0063	0.1719	0.2116	0.0085	0.0016	0.0096	0.0049	0.0113	0.0025	0.0072	0.0143	0.1357	0.1575	0.0017	9e-04	0.0114	0.0221	0.0105	0.009	0.0127	0.0053	0.002
5	rs1422250	86098271	0.85	0.254661707966279	0.85	0.32706018639722	0.00106485009176845	0.0358436157932095	0.0017	0.0026	0.0204	0.153	0.0063	0.1719	0.2117	0.0085	0.0016	0.0096	0.0049	0.0113	0.0025	0.0072	0.0143	0.1357	0.1575	0.0017	9e-04	0.0114	0.0221	0.0105	0.009	0.0127	0.0053	0.002
5	rs3988268	86098595	0.85	0.254661707966279	0.85	0.32706018639722	0.00107275810484236	0.0351116939589534	0.0017	0.0026	0.0204	0.153	0.0063	0.1718	0.2117	0.0085	0.0016	0.0096	0.0049	0.0113	0.0025	0.0072	0.0143	0.1357	0.1575	0.0017	9e-04	0.0114	0.0221	0.0105	0.009	0.0127	0.0053	0.002
5	rs952839	86099942	0.85	0.254661707966279	0.84	0.364737902801441	0.00107628820665946	0.0349038415136676	0.0017	0.0026	0.0204	0.153	0.0063	0.1718	0.2117	0.0085	0.0016	0.0096	0.0048	0.0113	0.0025	0.0072	0.0143	0.1357	0.1575	0.0017	9e-04	0.0114	0.0221	0.0104	0.009	0.0127	0.0053	0.002
5	rs1422253	86107502	0.85	0.254661707966279	0.83	0.405269641990714	0.00111666254350252	0.030915371327677	0.0017	0.0026	0.0206	0.1528	0.0063	0.1716	0.2122	0.0084	0.0015	0.0095	0.0048	0.0114	0.0025	0.0072	0.0143	0.1356	0.1574	0.0017	9e-04	0.0114	0.022	0.0104	0.009	0.0129	0.0052	0.002
5	rs4920768	86121078	0.85	0.254661707966279	0.83	0.405269641990714	0.00102009025990021	0.0279429009047389	0.0017	0.0025	0.0208	0.1525	0.0063	0.171	0.2125	0.0082	0.0015	0.0095	0.0048	0.0116	0.0025	0.0072	0.0143	0.1353	0.1572	0.0017	9e-04	0.0114	0.0219	0.0106	0.009	0.0134	0.0052	0.002
5	rs11948410	86130835	0.85	0.254661707966279	0.83	0.405269641990714	0.00108604514368068	0.0222984157894186	0.0018	0.0025	0.0211	0.1526	0.0063	0.171	0.2116	0.0081	0.0015	0.0093	0.0048	0.0118	0.0025	0.0073	0.0145	0.1356	0.1568	0.0018	9e-04	0.0114	0.022	0.0108	0.0091	0.0136	0.0053	0.0021
5	rs72777857	86141428	0.84	0.289034762536342	0.83	0.405269641990714	0.00960357369221233	0.0151107951997655	0.0022	0.0024	0.0233	0.152	0.0067	0.1611	0.2135	0.008	0.0015	0.0089	0.0052	0.0126	0.0023	0.0078	0.0151	0.134	0.1565	0.0025	9e-04	0.011	0.0222	0.012	0.0101	0.0166	0.0053	0.0021
5	rs62374240	86149650	0.83	0.326509998324372	0.83	0.405269641990714	0.0117640465199314	0.00777902674411137	0.0022	0.0024	0.0234	0.152	0.0068	0.1601	0.2139	0.008	0.0015	0.0089	0.0052	0.0128	0.0023	0.0078	0.0152	0.1338	0.1562	0.0026	9e-04	0.011	0.0222	0.0122	0.0101	0.0168	0.0053	0.0021
5	rs16902429	86151620	0.83	0.326509998324372	0.83	0.405269641990714	0.0200634456627466	0.00896256560541821	0.0023	0.0024	0.0235	0.1519	0.0068	0.1592	0.2142	0.008	0.0015	0.0088	0.0052	0.0131	0.0023	0.0078	0.0153	0.1337	0.156	0.0027	9e-04	0.011	0.0223	0.0123	0.0102	0.017	0.0053	0.0021
5	rs4133446	86155113	0.83	0.326509998324372	0.83	0.405269641990714	0.02248091376471	0.0189012931176396	0.0023	0.0024	0.0235	0.1519	0.0068	0.1591	0.2142	0.008	0.0015	0.0088	0.0052	0.0131	0.0023	0.0078	0.0153	0.1338	0.1558	0.0027	9e-04	0.011	0.0223	0.0123	0.0102	0.0171	0.0054	0.0021
5	rs16902442	86159854	0.83	0.326509998324372	0.83	0.405269641990714	0.0176347598176045	0.0107828068519291	0.0023	0.0024	0.0234	0.1521	0.0067	0.1595	0.2136	0.008	0.0015	0.0088	0.0052	0.0131	0.0023	0.0078	0.0153	0.1339	0.1557	0.0027	9e-04	0.011	0.0223	0.0123	0.0103	0.0171	0.0054	0.0021
5	rs6877480	86162971	0.83	0.326509998324372	0.83	0.405269641990714	0.0273341727929827	0.0117115800005515	0.0023	0.0022	0.0233	0.1524	0.0064	0.1592	0.2141	0.0081	0.0015	0.009	0.0051	0.0133	0.0024	0.008	0.0154	0.1341	0.1543	0.0029	0.001	0.011	0.0224	0.0125	0.0104	0.0173	0.0054	0.002
5	rs4244386	86163751	0.84	0.289034762536342	0.83	0.405269641990714	0.0232992748068105	0.00508194122265709	0.0023	0.0023	0.0232	0.1535	0.0062	0.1584	0.2151	0.008	0.0015	0.0088	0.005	0.0132	0.0023	0.0078	0.0152	0.1328	0.1544	0.0029	9e-04	0.011	0.0225	0.0122	0.0106	0.0179	0.0059	0.0018
5	rs7721971	86169433	0.83	0.326509998324372	0.83	0.405269641990714	0.0303509558803208	0.00729159452439102	0.0023	0.0022	0.0236	0.1534	0.0059	0.1588	0.2167	0.0085	0.0013	0.0083	0.0047	0.013	0.0024	0.0075	0.0151	0.1315	0.1551	0.0029	9e-04	0.0107	0.0227	0.0122	0.0106	0.0186	0.0057	0.0014
5	rs115231598	86175847	0.83	0.326509998324372	0.83	0.405269641990714	0.0404372583818608	0.00758207710751396	0.0023	0.0021	0.0238	0.1536	0.0057	0.1587	0.2176	0.0085	0.0013	0.0082	0.0046	0.0129	0.0024	0.0074	0.0151	0.1304	0.1553	0.0028	8e-04	0.0105	0.0229	0.0123	0.0106	0.019	0.0056	0.0014
5	rs12516449	86176744	0.83	0.326509998324372	0.83	0.405269641990714	0.0476235369037566	0.0123000889687837	0.0023	0.0021	0.0238	0.1536	0.0057	0.1587	0.2176	0.0085	0.0013	0.0082	0.0046	0.0129	0.0024	0.0075	0.015	0.1303	0.1553	0.0028	8e-04	0.0105	0.0229	0.0123	0.0106	0.019	0.0056	0.0014
5	rs77221968	86177146	0.83	0.326509998324372	0.82	0.448736318624531	0.0444281341135082	0.0105784919877898	0.0023	0.0021	0.0238	0.1535	0.0057	0.1587	0.2177	0.0085	0.0013	0.0082	0.0046	0.0129	0.0024	0.0074	0.0151	0.1303	0.1554	0.0028	8e-04	0.0105	0.0229	0.0123	0.0106	0.019	0.0056	0.0014
5	rs2452757	86180557	0.83	0.326509998324372	0.82	0.448736318624531	0.0443373161292297	0.0132915793851038	0.0023	0.0021	0.0237	0.1531	0.0056	0.1587	0.2182	0.0084	0.0013	0.0082	0.0046	0.0129	0.0024	0.0074	0.0151	0.1302	0.1557	0.0029	8e-04	0.0105	0.0229	0.0123	0.0105	0.0191	0.0056	0.0014
5	rs2452758	86181703	0.83	0.326509998324372	0.82	0.448736318624531	0.0447013485295752	0.0154253086006933	0.0023	0.0021	0.0237	0.1531	0.0056	0.1587	0.2182	0.0084	0.0013	0.0082	0.0046	0.0129	0.0024	0.0074	0.0151	0.1302	0.1557	0.0029	8e-04	0.0105	0.0229	0.0123	0.0105	0.0191	0.0056	0.0014
5	rs72777875	86185823	0.83	0.326509998324372	0.82	0.448736318624531	0.0434062653983133	0.0134551197944584	0.0023	0.0021	0.0237	0.1531	0.0056	0.1588	0.2182	0.0084	0.0013	0.0082	0.0046	0.0129	0.0024	0.0074	0.0151	0.1302	0.1557	0.0029	8e-04	0.0105	0.0229	0.0123	0.0105	0.0191	0.0056	0.0014
5	rs78773812	86186993	0.83	0.326509998324372	0.82	0.448736318624531	0.0431236379814604	0.0130320049910256	0.0023	0.0021	0.0237	0.1531	0.0056	0.1588	0.2183	0.0084	0.0013	0.0082	0.0046	0.0129	0.0024	0.0074	0.0151	0.1302	0.1557	0.0029	8e-04	0.0105	0.0229	0.0123	0.0105	0.0191	0.0056	0.0014
5	rs114620854	86203238	0.83	0.326509998324372	0.82	0.448736318624531	0.0435555235912251	0.0099212389085038	0.0023	0.0021	0.0235	0.153	0.0055	0.1589	0.2185	0.0084	0.0013	0.0082	0.0046	0.0129	0.0023	0.0073	0.0151	0.1302	0.1557	0.0028	8e-04	0.0105	0.0229	0.0123	0.0105	0.0192	0.0055	0.0013
5	rs115299843	86218365	0.83	0.326509998324372	0.82	0.448736318624531	0.0438100660168002	0.00936728350879615	0.0023	0.0021	0.0235	0.153	0.0055	0.1589	0.2186	0.0084	0.0013	0.0082	0.0046	0.0129	0.0023	0.0073	0.015	0.1303	0.1557	0.0028	8e-04	0.0105	0.0229	0.0123	0.0105	0.0192	0.0055	0.0013
5	rs10068419	86219302	0.83	0.326509998324372	0.82	0.448736318624531	0.0431533288544973	0.00978121619572833	0.0023	0.0021	0.0235	0.153	0.0055	0.159	0.2188	0.0084	0.0013	0.0082	0.0046	0.0129	0.0023	0.0073	0.015	0.1299	0.1557	0.0028	8e-04	0.0105	0.0229	0.0123	0.0105	0.0192	0.0055	0.0013
5	rs62374258	86223846	0.83	0.326509998324372	0.82	0.448736318624531	0.0395073806978509	0.00851504226801739	0.0023	0.0021	0.0234	0.153	0.0055	0.1591	0.2188	0.0084	0.0013	0.0082	0.0046	0.0129	0.0023	0.0073	0.015	0.1299	0.1557	0.0028	8e-04	0.0105	0.0229	0.0124	0.0105	0.0192	0.0055	0.0013
5	rs72779716	86230844	0.83	0.326509998324372	0.82	0.448736318624531	0.0371133299694173	0.00785356208723923	0.0023	0.0021	0.0234	0.1532	0.0055	0.1592	0.2189	0.0084	0.0013	0.0081	0.0047	0.0129	0.0023	0.0073	0.0151	0.1296	0.1557	0.0028	8e-04	0.0105	0.0229	0.0124	0.0104	0.0192	0.0055	0.0013
5	rs116422270	86258961	0.83	0.326509998324372	0.82	0.448736318624531	0.0414976102377512	0.00972549329185568	0.0023	0.0021	0.0234	0.1534	0.0053	0.1589	0.2191	0.0083	0.0012	0.0081	0.0046	0.0132	0.0023	0.0072	0.0152	0.1291	0.1558	0.0028	8e-04	0.0105	0.0229	0.0126	0.0104	0.0195	0.0055	0.0013
5	rs12109445	86266939	0.83	0.326509998324372	0.82	0.448736318624531	0.0452512057695796	0.0117728401288292	0.0023	0.0021	0.0234	0.1534	0.0053	0.1588	0.2191	0.0083	0.0012	0.0081	0.0046	0.0132	0.0023	0.0072	0.0152	0.1291	0.1558	0.0028	8e-04	0.0105	0.0229	0.0126	0.0104	0.0195	0.0055	0.0013
5	rs76070914	86275816	0.83	0.326509998324372	0.82	0.448736318624531	0.0432276171417308	0.0119885264120081	0.0023	0.0021	0.0233	0.1535	0.0053	0.1586	0.2194	0.0083	0.0012	0.0081	0.0046	0.0132	0.0023	0.0072	0.0152	0.129	0.1561	0.0028	8e-04	0.0105	0.0229	0.0127	0.0103	0.0196	0.0054	0.0012
5	rs73770186	86296021	0.83	0.326509998324372	0.82	0.448736318624531	0.0355959573083955	0.011078144951507	0.0023	0.002	0.0232	0.1538	0.0052	0.1586	0.2195	0.0083	0.0012	0.0081	0.0046	0.0133	0.0023	0.0071	0.0152	0.129	0.1563	0.0028	8e-04	0.0104	0.0229	0.0127	0.0101	0.0196	0.0053	0.0012
5	rs79773668	86297195	0.83	0.326509998324372	0.82	0.448736318624531	0.0354401476430437	0.0114379161569469	0.0023	0.002	0.0232	0.1538	0.0052	0.1586	0.2196	0.0083	0.0012	0.0081	0.0046	0.0133	0.0023	0.0071	0.0152	0.129	0.1563	0.0028	8e-04	0.0104	0.0229	0.0127	0.0101	0.0195	0.0053	0.0012
5	rs16902498	86304071	0.84	0.289034762536342	0.84	0.364737902801441	0.0252235219540523	0.0114984464347352	0.0023	0.002	0.0232	0.1541	0.0052	0.1592	0.22	0.0084	0.0012	0.008	0.0045	0.0134	0.002	0.0069	0.0153	0.1283	0.1564	0.0027	7e-04	0.0104	0.0228	0.0127	0.01	0.0195	0.0053	0.001
5	rs10942485	86306619	0.84	0.289034762536342	0.84	0.364737902801441	0.0260700182541446	0.0128390143694746	0.0023	0.002	0.0232	0.1541	0.0052	0.1593	0.2204	0.0084	0.0011	0.008	0.0045	0.0133	0.002	0.0069	0.0153	0.1282	0.1565	0.0027	7e-04	0.0104	0.0228	0.0127	0.01	0.0195	0.0053	0.001
5	rs2929619	86340740	0.84	0.289034762536342	0.84	0.364737902801441	0.0216926048285401	0.0111377005746952	0.0023	0.002	0.0231	0.1543	0.0053	0.1597	0.2204	0.0085	0.001	0.008	0.0045	0.0134	0.002	0.0069	0.0153	0.1276	0.1566	0.0027	7e-04	0.0102	0.0226	0.0126	0.01	0.0194	0.0055	0.001
5	rs7726147	86358530	0.84	0.289034762536342	0.84	0.364737902801441	0.0192032936364069	0.011197418758282	0.0023	0.002	0.0231	0.1543	0.0053	0.1599	0.2204	0.0085	0.001	0.008	0.0045	0.0134	0.002	0.0069	0.0153	0.1273	0.1567	0.0027	7e-04	0.0102	0.0226	0.0126	0.01	0.0194	0.0055	0.001
5	rs116264182	86360115	0.84	0.289034762536342	0.84	0.364737902801441	0.0190029111534088	0.011257299455546	0.0023	0.002	0.0231	0.1543	0.0053	0.1599	0.2204	0.0085	0.001	0.008	0.0045	0.0134	0.002	0.0069	0.0153	0.1273	0.1567	0.0027	7e-04	0.0102	0.0226	0.0126	0.01	0.0194	0.0055	0.001
5	rs2544688	86378336	0.84	0.289034762536342	0.84	0.364737902801441	0.0147958316873542	0.011257299455546	0.0023	0.002	0.0231	0.1544	0.0054	0.1602	0.2203	0.0086	0.001	0.0079	0.0045	0.0135	0.002	0.0069	0.0154	0.1267	0.1568	0.0026	7e-04	0.0102	0.0225	0.0127	0.01	0.0194	0.0056	0.001
5	rs2624192	86389009	0.84	0.289034762536342	0.85	0.32706018639722	0.01701288575174	0.0109004539062345	0.0023	0.002	0.0231	0.1545	0.0054	0.1603	0.2203	0.0086	0.001	0.0079	0.0045	0.0135	0.0022	0.0069	0.0154	0.1266	0.1568	0.0026	7e-04	0.0102	0.0225	0.0127	0.0099	0.0194	0.0056	0.001
5	rs55801091	86392137	0.84	0.289034762536342	0.85	0.32706018639722	0.0174464785998095	0.010989116418805	0.0023	0.002	0.0231	0.1545	0.0054	0.1604	0.2203	0.0086	0.001	0.0079	0.0045	0.0135	0.0022	0.0069	0.0154	0.1266	0.1568	0.0026	7e-04	0.0102	0.0225	0.0127	0.0099	0.0194	0.0056	0.001
5	rs62367737	86393085	0.84	0.289034762536342	0.86	0.29215087580064	0.0171591017504415	0.010989116418805	0.0023	0.002	0.0231	0.1545	0.0054	0.1604	0.2203	0.0086	0.001	0.0079	0.0045	0.0135	0.0022	0.0069	0.0154	0.1266	0.1568	0.0026	7e-04	0.0102	0.0225	0.0127	0.0099	0.0194	0.0056	0.001
5	rs2624181	86408502	0.84	0.289034762536342	0.86	0.29215087580064	0.0174074393701673	0.010841548984753	0.0023	0.002	0.0231	0.1546	0.0054	0.1604	0.2203	0.0086	0.001	0.0079	0.0045	0.0135	0.0022	0.0069	0.0153	0.1262	0.1569	0.0026	7e-04	0.0102	0.0224	0.0128	0.0099	0.0194	0.0055	0.001
5	rs75155390	86418092	0.84	0.289034762536342	0.86	0.29215087580064	0.0156582376800045	0.0145596199269337	0.0023	0.0016	0.0234	0.1553	0.0053	0.1605	0.2204	0.0087	0.001	0.0078	0.0044	0.0135	0.0021	0.007	0.0153	0.1252	0.1581	0.0026	7e-04	0.0098	0.0217	0.0131	0.0097	0.0195	0.0057	0.001
5	rs2624171	86418751	0.84	0.289034762536342	0.86	0.29215087580064	0.0164596003485117	0.0140186605367931	0.0023	0.0016	0.0234	0.1553	0.0053	0.1605	0.2204	0.0087	0.001	0.0078	0.0044	0.0135	0.0021	0.007	0.0153	0.1252	0.1581	0.0026	7e-04	0.0098	0.0217	0.0131	0.0097	0.0195	0.0057	0.001
5	rs4920685	86423782	0.84	0.289034762536342	0.86	0.29215087580064	0.0146372673714521	0.0151804088139187	0.0023	0.0016	0.023	0.1552	0.0052	0.1608	0.2207	0.0087	0.001	0.0077	0.0044	0.0135	0.0021	0.0069	0.0153	0.1252	0.1583	0.0026	7e-04	0.0098	0.0216	0.0131	0.0097	0.0196	0.0056	0.001
5	rs2032794	86432617	0.84	0.289034762536342	0.86	0.29215087580064	0.011887058600976	0.0170091156843629	0.0023	0.0016	0.023	0.1553	0.0052	0.161	0.2208	0.0087	0.001	0.0074	0.0044	0.0136	0.0021	0.0069	0.0152	0.1253	0.1585	0.0026	7e-04	0.0098	0.0215	0.0131	0.0096	0.0195	0.0056	0.001
5	rs72781737	86435602	0.84	0.289034762536342	0.86	0.29215087580064	0.0118576829826066	0.0170091156843629	0.0023	0.0016	0.023	0.1554	0.0052	0.1608	0.2209	0.0087	0.001	0.0074	0.0044	0.0136	0.0021	0.0069	0.0152	0.1252	0.1586	0.0026	7e-04	0.0098	0.0215	0.0131	0.0096	0.0195	0.0058	0.001
5	rs2624201	86436444	0.84	0.289034762536342	0.86	0.29215087580064	0.0117523810586243	0.0166789357694632	0.0023	0.0016	0.023	0.1554	0.0052	0.1608	0.2209	0.0087	0.001	0.0074	0.0044	0.0136	0.0021	0.007	0.0152	0.1251	0.1586	0.0026	7e-04	0.0098	0.0215	0.0131	0.0096	0.0195	0.0058	0.001
5	rs56355793	86438310	0.84	0.289034762536342	0.86	0.29215087580064	0.0114750038085867	0.0168987013667234	0.0023	0.0016	0.023	0.1554	0.0052	0.1608	0.2208	0.0087	0.001	0.0073	0.0044	0.0136	0.0021	0.007	0.0152	0.1251	0.1587	0.0026	7e-04	0.0097	0.0215	0.0131	0.0096	0.0195	0.0058	9e-04
5	rs1477267	86456215	0.84	0.289034762536342	0.86	0.29215087580064	0.0114521129408731	0.0190179268182623	0.0023	0.0016	0.0229	0.1552	0.0052	0.1609	0.2206	0.0087	0.001	0.0067	0.0044	0.0137	0.0021	0.007	0.0153	0.125	0.1591	0.0025	7e-04	0.0097	0.0214	0.0132	0.0096	0.0196	0.0063	9e-04
5	rs2544696	86463066	0.84	0.289034762536342	0.86	0.29215087580064	0.0105052092842229	0.0173797190060175	0.0023	0.0015	0.0223	0.1552	0.0053	0.1614	0.2214	0.0086	0.001	0.0071	0.0043	0.0138	0.002	0.0069	0.0153	0.1247	0.1588	0.0025	7e-04	0.0097	0.0212	0.0131	0.0095	0.0196	0.0065	9e-04
5	rs75797813	86465225	0.84	0.289034762536342	0.86	0.29215087580064	0.0295786318667623	0.0596806478881288	0.0023	0.0012	0.0226	0.1562	0.0051	0.1645	0.222	0.0078	0.0011	0.0066	0.0039	0.0147	0.0016	0.0069	0.0164	0.1229	0.1561	0.0024	8e-04	0.0094	0.0206	0.0136	0.0097	0.0207	0.0056	9e-04
5	rs115090548	86465251	0.84	0.289034762536342	0.87	0.259919603286658	0.0301189419438806	0.0564946124290138	0.0023	0.0012	0.0226	0.1562	0.0051	0.1645	0.222	0.0078	0.0011	0.0066	0.0039	0.0147	0.0016	0.0069	0.0164	0.1229	0.156	0.0024	8e-04	0.0094	0.0206	0.0137	0.0097	0.0207	0.0056	9e-04
5	rs72781767	86466342	0.84	0.289034762536342	0.9	0.178319663885856	0.0459139883556555	0.104026197581515	0.0023	0.0011	0.0226	0.1563	0.005	0.1656	0.2222	0.0075	0.0011	0.0065	0.0038	0.0151	0.0015	0.0069	0.0168	0.1222	0.1552	0.0024	9e-04	0.0093	0.0206	0.0136	0.0098	0.0211	0.0052	9e-04
5	rs116713572	86467051	0.84	0.289034762536342	0.9	0.178319663885856	0.0484540836156415	0.0955072512731851	0.0023	0.0011	0.0227	0.1564	0.005	0.1657	0.2223	0.0075	0.0011	0.0065	0.0038	0.0151	0.0015	0.0068	0.0169	0.1221	0.1551	0.0024	9e-04	0.0093	0.0206	0.0136	0.0098	0.0211	0.0052	9e-04
5	rs171711	86471345	0.84	0.289034762536342	0.9	0.178319663885856	0.0563011589801276	0.0638857404064713	0.0023	0.0011	0.0227	0.1564	0.005	0.1659	0.2223	0.0074	0.0011	0.0065	0.0039	0.0152	0.0015	0.0069	0.017	0.122	0.1549	0.0024	9e-04	0.0092	0.0205	0.0136	0.0098	0.0212	0.0051	9e-04
5	rs115844033	86478799	0.83	0.326509998324372	0.9	0.178319663885856	0.0516724856728915	0.0702414383832952	0.0023	0.0011	0.0227	0.1561	0.0051	0.1663	0.2223	0.0074	0.0011	0.0065	0.0039	0.0153	0.0015	0.0068	0.0171	0.1221	0.1545	0.0024	9e-04	0.0092	0.0204	0.0136	0.0098	0.0213	0.0051	9e-04
5	rs34527598	86480160	0.83	0.326509998324372	0.9	0.178319663885856	0.0508381938257606	0.0665491994679272	0.0023	0.0011	0.0227	0.156	0.0051	0.1664	0.2223	0.0074	0.0011	0.0064	0.0039	0.0153	0.0015	0.0067	0.017	0.1221	0.1545	0.0024	0.001	0.0092	0.0204	0.0136	0.0098	0.0213	0.0051	0.001
5	rs79255783	86484621	0.83	0.326509998324372	0.9	0.178319663885856	0.0515886453127538	0.0713723338817499	0.0023	0.0011	0.0227	0.1557	0.0051	0.1667	0.2225	0.0075	0.0011	0.0062	0.004	0.0154	0.0015	0.0067	0.0171	0.1222	0.1542	0.0024	9e-04	0.0092	0.0204	0.0136	0.0098	0.0213	0.0051	0.001
5	rs17592206	86486929	0.83	0.326509998324372	0.9	0.178319663885856	0.0529069947332992	0.0722254091778441	0.0023	0.0011	0.0227	0.1557	0.0051	0.1668	0.2225	0.0075	0.0011	0.0061	0.004	0.0154	0.0015	0.0067	0.0171	0.1223	0.1541	0.0024	9e-04	0.0092	0.0204	0.0136	0.0098	0.0214	0.0051	0.001
5	rs17446600	86487388	0.83	0.326509998324372	0.9	0.178319663885856	0.0512541982116009	0.072439332491911	0.0023	0.0011	0.0227	0.1557	0.0051	0.1668	0.2225	0.0075	0.0011	0.0061	0.004	0.0154	0.0015	0.0067	0.0171	0.1223	0.1541	0.0024	9e-04	0.0092	0.0204	0.0136	0.0098	0.0214	0.0051	0.001
5	rs17592250	86491153	0.83	0.326509998324372	0.91	0.155803491158275	0.032508147169739	0.0782395183870295	0.0023	0.0011	0.0228	0.1557	0.005	0.1671	0.2224	0.0074	0.0011	0.0061	0.004	0.0155	0.0015	0.0067	0.0173	0.1221	0.1543	0.0024	9e-04	0.0092	0.0205	0.0137	0.0092	0.0214	0.0051	9e-04
5	rs6879021	86494757	0.83	0.326509998324372	0.91	0.155803491158275	0.0304790983717485	0.141357726716542	0.0024	0.0011	0.0234	0.1568	0.0048	0.1682	0.2232	0.0065	0.0011	0.0058	0.0047	0.0162	0.0015	0.0068	0.0179	0.1184	0.1551	0.0022	0.001	0.0089	0.0199	0.0143	0.008	0.022	0.0049	0.001
5	rs11953892	86518243	0.83	0.326509998324372	0.91	0.155803491158275	0.0290001119024097	0.158850383573588	0.0024	0.0011	0.0235	0.1561	0.0047	0.1683	0.2239	0.0064	0.0011	0.0057	0.0047	0.0162	0.0015	0.0067	0.0179	0.1178	0.1558	0.0022	0.001	0.0089	0.0198	0.0144	0.0079	0.0221	0.0048	0.001
5	rs75090058	86518681	0.83	0.326509998324372	0.91	0.155803491158275	0.0283187105965805	0.157404973625127	0.0024	0.0011	0.0235	0.1561	0.0047	0.1683	0.2239	0.0064	0.0011	0.0057	0.0047	0.0162	0.0015	0.0067	0.0179	0.1178	0.1558	0.0022	0.001	0.0089	0.0198	0.0144	0.0079	0.0221	0.0048	0.001
5	rs55762997	86522570	0.83	0.326509998324372	0.91	0.155803491158275	0.0312322130151661	0.155197818379326	0.0024	0.0011	0.0234	0.1561	0.0047	0.1683	0.2238	0.0064	0.0011	0.0057	0.0048	0.0162	0.0015	0.0068	0.0179	0.1177	0.1558	0.0022	0.001	0.0089	0.0198	0.0144	0.0079	0.0221	0.0048	0.001
5	rs6890495	86524315	0.83	0.326509998324372	0.91	0.155803491158275	0.0325692195196625	0.162241167983665	0.0024	0.0011	0.0235	0.1561	0.0047	0.1683	0.2238	0.0064	0.0011	0.0057	0.0048	0.0162	0.0015	0.0068	0.0179	0.1177	0.1558	0.0022	0.001	0.0089	0.0198	0.0144	0.0079	0.0221	0.0048	0.001
5	rs10942498	86540308	0.83	0.326509998324372	0.91	0.155803491158275	0.0486310225556805	0.195828285934303	0.0025	0.0011	0.0236	0.1557	0.0048	0.1684	0.2236	0.0064	0.0011	0.0059	0.0048	0.0165	0.0014	0.0072	0.0181	0.1173	0.1558	0.0022	0.001	0.0088	0.0197	0.0144	0.0079	0.0221	0.0047	0.001
5	rs62368901	86545415	0.83	0.326509998324372	0.91	0.155803491158275	0.0572840871539975	0.211066798329293	0.0025	0.0011	0.0236	0.156	0.0048	0.1685	0.2233	0.0065	0.0012	0.0061	0.0049	0.017	0.0014	0.0073	0.0183	0.1169	0.1556	0.0022	0.001	0.0086	0.0194	0.0143	0.008	0.022	0.0045	0.001
5	rs62368904	86559465	0.83	0.326509998324372	0.91	0.155803491158275	0.063826134677499	0.219850814886909	0.0025	0.0011	0.0235	0.156	0.0048	0.1685	0.2232	0.0065	0.0012	0.0061	0.0051	0.0173	0.0014	0.0073	0.0184	0.1167	0.1555	0.0021	0.001	0.0085	0.0193	0.0144	0.008	0.022	0.0044	0.001
5	rs115911349	86578741	0.83	0.326509998324372	0.91	0.155803491158275	0.0666265106143302	0.237765735486147	0.0025	0.0011	0.0236	0.156	0.0048	0.1685	0.2232	0.0065	0.0012	0.0062	0.0051	0.0174	0.0014	0.0074	0.0184	0.1167	0.1555	0.0021	0.001	0.0085	0.0193	0.0144	0.008	0.022	0.0044	0.001
5	rs56343304	86586566	0.83	0.326509998324372	0.91	0.155803491158275	0.0684093826965316	0.247563158973308	0.0025	0.0011	0.0236	0.156	0.0048	0.1685	0.2231	0.0065	0.0012	0.0062	0.0051	0.0174	0.0014	0.0074	0.0184	0.1166	0.1554	0.0021	0.001	0.0084	0.0192	0.0144	0.008	0.022	0.0044	0.001
5	rs114589529	86592962	0.83	0.326509998324372	0.9	0.178319663885856	0.0694041315025097	0.238319010462656	0.0025	0.0011	0.0235	0.156	0.0048	0.1686	0.2231	0.0066	0.0012	0.0062	0.0051	0.0175	0.0014	0.0074	0.0185	0.1166	0.1554	0.0021	0.001	0.0084	0.0192	0.0144	0.008	0.022	0.0044	0.001
5	rs112629024	86616843	0.83	0.326509998324372	0.9	0.178319663885856	0.0710691047822382	0.237986995956401	0.0025	0.0011	0.0235	0.1561	0.0048	0.1686	0.223	0.0066	0.0013	0.0063	0.0051	0.0176	0.0014	0.0074	0.0185	0.1165	0.1554	0.0021	0.001	0.0083	0.0191	0.0144	0.008	0.022	0.0043	0.001
5	rs115178262	86628922	0.83	0.326509998324372	0.9	0.178319663885856	0.0737527456120108	0.246107885669138	0.0025	0.0011	0.0235	0.1561	0.0048	0.1686	0.223	0.0066	0.0013	0.0063	0.0051	0.0177	0.0014	0.0074	0.0185	0.1165	0.1554	0.0021	0.001	0.0083	0.0191	0.0144	0.008	0.022	0.0043	0.001
5	rs3827607	86677220	0.83	0.326509998324372	0.9	0.178319663885856	0.0894898388409183	0.301094249939693	0.0026	0.0011	0.0234	0.1561	0.0048	0.1688	0.2229	0.0066	0.0013	0.0063	0.0051	0.0179	0.0015	0.0074	0.0186	0.1164	0.1554	0.0021	0.001	0.0082	0.019	0.0144	0.008	0.0219	0.0043	0.001
5	rs72783711	86685558	0.83	0.326509998324372	0.9	0.178319663885856	0.0966275591275397	0.32773945413176	0.0026	0.0011	0.0235	0.1562	0.0048	0.1692	0.2231	0.0066	0.0013	0.0063	0.0051	0.0179	0.0014	0.0073	0.0186	0.1163	0.1552	0.0021	0.001	0.0082	0.0191	0.0142	0.008	0.0219	0.0042	0.001
5	rs115086172	86686797	0.83	0.326509998324372	0.9	0.178319663885856	0.0912540654217185	0.278388442716817	0.0026	0.0011	0.0235	0.1562	0.0048	0.1692	0.2231	0.0066	0.0013	0.0063	0.0051	0.0179	0.0014	0.0073	0.0186	0.1162	0.1552	0.0021	0.001	0.0082	0.0191	0.0142	0.008	0.0219	0.0042	0.001
5	rs6879293	86688123	0.83	0.326509998324372	0.9	0.178319663885856	0.0900915716806251	0.263977194986213	0.0026	0.0011	0.0235	0.1562	0.0048	0.1692	0.223	0.0066	0.0013	0.0063	0.0051	0.0179	0.0014	0.0073	0.0186	0.1162	0.1552	0.0021	0.001	0.0082	0.0191	0.0142	0.008	0.0219	0.0042	0.001
5	rs3093860	86689858	0.83	0.326509998324372	0.9	0.178319663885856	0.0911568306456518	0.258734163767091	0.0026	0.0011	0.0235	0.1562	0.0047	0.1692	0.223	0.0066	0.0013	0.0063	0.0051	0.0179	0.0014	0.0073	0.0186	0.1162	0.1552	0.0021	0.001	0.0082	0.0191	0.0142	0.008	0.0219	0.0042	0.001
5	Affx-27113189	86695274	0.83	0.326509998324372	0.9	0.178319663885856	0.0991435722303076	0.236439561525388	0.0026	0.0011	0.0235	0.1563	0.0047	0.1692	0.2229	0.0066	0.0013	0.0063	0.0051	0.0179	0.0014	0.0073	0.0186	0.1159	0.1552	0.0024	0.001	0.0083	0.0191	0.0142	0.008	0.0218	0.0042	0.001
5	rs181514965	86702568	0.83	0.326509998324372	0.91	0.155803491158275	0.0901398206861835	0.240647261244145	0.0026	0.0011	0.0235	0.1563	0.0047	0.1695	0.2225	0.0066	0.0014	0.0063	0.0051	0.0179	0.0015	0.0073	0.0186	0.1158	0.1551	0.0024	9e-04	0.0085	0.0193	0.0141	0.008	0.0217	0.0042	0.001
5	rs75823894	86713488	0.83	0.326509998324372	0.91	0.155803491158275	0.0795596889439196	0.229735260309747	0.0026	0.0012	0.0234	0.1562	0.0048	0.1702	0.2216	0.0066	0.0015	0.0062	0.0052	0.018	0.0015	0.0073	0.0188	0.1155	0.1549	0.0024	9e-04	0.0089	0.0197	0.014	0.0078	0.0214	0.0042	0.0011
5	rs78886196	86715247	0.83	0.326509998324372	0.91	0.155803491158275	0.0804541640066358	0.229954083976979	0.0026	0.0012	0.0234	0.1562	0.0048	0.1703	0.2214	0.0066	0.0015	0.0062	0.0052	0.018	0.0015	0.0073	0.0188	0.1155	0.1548	0.0024	9e-04	0.0089	0.0197	0.014	0.0078	0.0214	0.0042	0.0011
5	rs79445447	86717954	0.83	0.326509998324372	0.91	0.155803491158275	0.0781198408275469	0.218020067032075	0.0026	0.0012	0.0234	0.1562	0.0048	0.1704	0.2215	0.0066	0.0015	0.0062	0.0052	0.018	0.0015	0.0073	0.0188	0.1155	0.1549	0.0024	9e-04	0.0089	0.0197	0.014	0.0078	0.0214	0.0042	0.0011
5	rs17285906	86721223	0.83	0.326509998324372	0.91	0.155803491158275	0.0750329787075781	0.21181203192158	0.0026	0.0012	0.0234	0.1562	0.0048	0.1705	0.2215	0.0066	0.0015	0.0062	0.0052	0.018	0.0015	0.0073	0.0188	0.1155	0.1549	0.0023	9e-04	0.0089	0.0197	0.0139	0.0078	0.0214	0.0042	0.0011
5	rs2641385	86721304	0.83	0.326509998324372	0.91	0.155803491158275	0.0749043134603323	0.21170551676307	0.0026	0.0012	0.0234	0.1562	0.0048	0.1705	0.2215	0.0066	0.0015	0.0062	0.0052	0.018	0.0015	0.0073	0.0188	0.1155	0.1549	0.0023	9e-04	0.0089	0.0197	0.0139	0.0078	0.0214	0.0042	0.0011
5	rs17285913	86727576	0.83	0.326509998324372	0.91	0.155803491158275	0.0814907552847499	0.2105350213719	0.0026	0.0012	0.0233	0.1563	0.0048	0.1706	0.2215	0.0066	0.0015	0.0062	0.0051	0.0183	0.0015	0.0073	0.0188	0.1155	0.1546	0.0023	9e-04	0.0089	0.0198	0.0139	0.0078	0.0213	0.0042	0.0011
5	rs10051750	86727646	0.83	0.326509998324372	0.91	0.155803491158275	0.0812872743630402	0.210216168616924	0.0026	0.0012	0.0233	0.1563	0.0048	0.1706	0.2215	0.0066	0.0015	0.0062	0.0051	0.0183	0.0015	0.0073	0.0188	0.1155	0.1546	0.0023	9e-04	0.0089	0.0198	0.0139	0.0078	0.0213	0.0042	0.0011
5	rs1376639	86728041	0.83	0.326509998324372	0.91	0.155803491158275	0.0811518014717056	0.212771465328393	0.0026	0.0012	0.0233	0.1563	0.0048	0.1706	0.2215	0.0066	0.0015	0.0062	0.0051	0.0183	0.0015	0.0073	0.0188	0.1155	0.1546	0.0023	9e-04	0.0089	0.0198	0.0138	0.0078	0.0213	0.0042	0.0011
5	rs115703170	86815215	0.84	0.289034762536342	0.91	0.155803491158275	0.0870376010472014	0.136483516162505	0.0025	0.0015	0.0226	0.157	0.0048	0.1725	0.222	0.0063	0.0015	0.0061	0.0049	0.0177	0.0012	0.0071	0.0188	0.1154	0.1553	0.0022	9e-04	0.0089	0.02	0.0127	0.0079	0.0208	0.004	0.0011
5	rs116536732	86824976	0.84	0.289034762536342	0.91	0.155803491158275	0.087913525356915	0.136209492044999	0.0025	0.0015	0.0226	0.157	0.0048	0.1725	0.222	0.0063	0.0015	0.0061	0.0049	0.0176	0.0012	0.0071	0.0188	0.1154	0.1553	0.0022	9e-04	0.0089	0.02	0.0127	0.0079	0.0208	0.004	0.0011
5	rs116124749	86826633	0.84	0.289034762536342	0.91	0.155803491158275	0.0883893197394263	0.135844440998802	0.0025	0.0015	0.0226	0.157	0.0048	0.1726	0.222	0.0063	0.0015	0.0061	0.0049	0.0176	0.0012	0.0071	0.0188	0.1154	0.1553	0.0022	9e-04	0.0089	0.02	0.0127	0.0079	0.0208	0.004	0.0011
5	rs323746	86827989	0.84	0.289034762536342	0.91	0.155803491158275	0.0887233462016951	0.13675774220584	0.0025	0.0015	0.0226	0.157	0.0048	0.1726	0.222	0.0063	0.0015	0.0061	0.0049	0.0176	0.0012	0.0071	0.0188	0.1154	0.1554	0.0022	9e-04	0.0089	0.02	0.0127	0.0079	0.0208	0.004	0.0011
5	rs12332636	86836591	0.84	0.289034762536342	0.91	0.155803491158275	0.0884846742989674	0.135206467687963	0.0025	0.0015	0.0226	0.157	0.0048	0.1726	0.222	0.0063	0.0015	0.0061	0.0049	0.0176	0.0012	0.0071	0.0188	0.1153	0.1554	0.0022	9e-04	0.0089	0.02	0.0127	0.0079	0.0208	0.004	0.0011
5	rs1389447	86842791	0.84	0.289034762536342	0.91	0.155803491158275	0.0923279766995612	0.145170903389879	0.0025	0.0015	0.0226	0.1571	0.0048	0.1727	0.2221	0.0063	0.0015	0.0061	0.0048	0.0176	0.0012	0.0071	0.0188	0.1153	0.1554	0.0022	9e-04	0.009	0.0201	0.0126	0.008	0.0208	0.004	0.0011
5	rs2962350	86872754	0.84	0.289034762536342	0.91	0.155803491158275	0.0872974288661775	0.139050785882114	0.0025	0.0015	0.0224	0.1572	0.0048	0.1732	0.2221	0.0062	0.0015	0.0061	0.0048	0.0175	0.0012	0.007	0.0188	0.1154	0.1556	0.0022	9e-04	0.0089	0.0201	0.0126	0.0079	0.0206	0.0039	0.0011
5	rs74828350	86883374	0.84	0.289034762536342	0.91	0.155803491158275	0.0863314808606199	0.131762517932538	0.0024	0.0015	0.0224	0.1573	0.0048	0.1735	0.2221	0.0062	0.0016	0.0061	0.0047	0.0175	0.0011	0.007	0.0189	0.1154	0.1557	0.0022	8e-04	0.0089	0.0201	0.0125	0.0078	0.0206	0.0039	0.0011
5	rs72783755	86904436	0.84	0.289034762536342	0.91	0.155803491158275	0.0852558634117956	0.131672330810134	0.0024	0.0015	0.0222	0.1574	0.0048	0.1743	0.2222	0.0061	0.0016	0.0061	0.0046	0.0174	0.0011	0.0069	0.0189	0.1153	0.1559	0.0021	8e-04	0.0089	0.0201	0.0125	0.0075	0.0205	0.0038	0.0011
5	rs4976236	86905677	0.84	0.289034762536342	0.91	0.155803491158275	0.0872265179050008	0.136026921577268	0.0024	0.0015	0.0221	0.1574	0.0048	0.1744	0.2222	0.0061	0.0016	0.0061	0.0046	0.0174	0.001	0.0069	0.0189	0.1153	0.1559	0.0021	8e-04	0.0089	0.0202	0.0125	0.0075	0.0205	0.0038	0.0011
5	rs75392504	86920273	0.84	0.289034762536342	0.89	0.20310604818777	0.0881036474698364	0.1368491957257	0.0024	0.0015	0.022	0.1575	0.0047	0.1746	0.2223	0.0061	0.0016	0.006	0.0047	0.0173	0.001	0.0068	0.0189	0.1154	0.1559	0.0021	8e-04	0.0089	0.0202	0.0125	0.0076	0.0204	0.0038	0.0011
5	rs115082607	86923233	0.84	0.289034762536342	0.89	0.20310604818777	0.0885323760478277	0.137123690700647	0.0024	0.0015	0.022	0.1575	0.0047	0.1746	0.2224	0.0061	0.0016	0.006	0.0047	0.0173	0.001	0.0068	0.0189	0.1154	0.1559	0.0021	8e-04	0.0089	0.0202	0.0125	0.0076	0.0203	0.0038	0.0011
5	rs34896720	86944185	0.84	0.289034762536342	0.89	0.20310604818777	0.0948729978788712	0.1286195965827	0.0024	0.0015	0.0219	0.1575	0.0046	0.1749	0.2226	0.006	0.0016	0.0059	0.0047	0.0172	0.001	0.0068	0.0189	0.1154	0.156	0.0021	8e-04	0.0088	0.0203	0.0125	0.0076	0.0202	0.0037	0.0011
5	rs13178161	86951508	0.84	0.289034762536342	0.89	0.20310604818777	0.0975631425009672	0.137398387147485	0.0024	0.0015	0.0219	0.1575	0.0046	0.175	0.2226	0.006	0.0016	0.0059	0.0047	0.0172	0.001	0.0068	0.0189	0.1155	0.156	0.0021	8e-04	0.0088	0.0203	0.0125	0.0076	0.0202	0.0037	0.0011
5	rs840814	86972448	0.84	0.289034762536342	0.89	0.20310604818777	0.105411842327983	0.137764962141785	0.0024	0.0015	0.0219	0.1575	0.0046	0.175	0.2229	0.006	0.0016	0.0059	0.0047	0.0171	0.001	0.0068	0.0189	0.1153	0.156	0.0021	8e-04	0.0088	0.0203	0.0125	0.0076	0.0202	0.0037	0.001
5	rs75601951	86974614	0.84	0.289034762536342	0.89	0.20310604818777	0.104562214420217	0.1406180004191	0.0024	0.0015	0.0221	0.1574	0.0046	0.175	0.2228	0.006	0.0016	0.0059	0.0047	0.0171	0.001	0.0068	0.0189	0.1152	0.156	0.0021	8e-04	0.0088	0.0203	0.0125	0.0076	0.0202	0.0037	0.001
5	rs918636	86980958	0.84	0.289034762536342	0.89	0.20310604818777	0.104218273574858	0.159816591465539	0.0024	0.0015	0.0228	0.1572	0.0046	0.1749	0.2226	0.006	0.0016	0.0059	0.0047	0.0171	0.001	0.0068	0.0189	0.1152	0.1559	0.0021	8e-04	0.0088	0.0202	0.0125	0.0076	0.0202	0.0037	0.001
5	rs11742157	86997487	0.84	0.289034762536342	0.89	0.20310604818777	0.0926958981741935	0.150816995741665	0.0024	0.0015	0.0229	0.1574	0.0046	0.175	0.2227	0.006	0.0016	0.0059	0.0047	0.017	0.001	0.0067	0.0188	0.1152	0.156	0.0021	8e-04	0.0088	0.0201	0.0125	0.0076	0.02	0.0037	0.001
5	rs12186390	86998366	0.84	0.289034762536342	0.89	0.20310604818777	0.0927450241675538	0.150816995741665	0.0024	0.0015	0.0229	0.1574	0.0046	0.175	0.2227	0.006	0.0016	0.0059	0.0047	0.017	0.001	0.0067	0.0188	0.1152	0.156	0.0021	8e-04	0.0088	0.0201	0.0125	0.0076	0.02	0.0037	0.001
5	rs1098522	87015311	0.84	0.289034762536342	0.89	0.20310604818777	0.0907685468679498	0.142841410809335	0.0024	0.0014	0.0228	0.1576	0.0046	0.175	0.2228	0.006	0.0016	0.0059	0.0047	0.017	0.001	0.0067	0.0187	0.1153	0.1559	0.0021	9e-04	0.0088	0.02	0.0125	0.0076	0.0199	0.0037	0.0011
5	rs13177153	87017898	0.85	0.254661707966279	0.89	0.20310604818777	0.12922477784333	0.140987686878883	0.0024	0.0011	0.0226	0.1574	0.0046	0.1753	0.2237	0.006	0.0017	0.006	0.005	0.0166	0.0011	0.0068	0.0188	0.1155	0.1551	0.0021	0.001	0.0088	0.0198	0.0121	0.0078	0.0198	0.0037	0.0012
5	rs710394	87024072	0.85	0.254661707966279	0.89	0.20310604818777	0.142108384863436	0.108936246111632	0.0024	0.0011	0.0223	0.1572	0.0047	0.1753	0.226	0.006	0.0017	0.0062	0.0055	0.0161	0.0014	0.0068	0.0189	0.1159	0.154	0.0019	0.0011	0.0087	0.019	0.0116	0.0081	0.0194	0.0036	0.0014
5	rs72783765	87027391	0.85	0.254661707966279	0.89	0.20310604818777	0.143903326688307	0.108432939731538	0.0024	0.001	0.0223	0.1571	0.0047	0.1754	0.226	0.006	0.0017	0.0062	0.0055	0.0161	0.0013	0.0068	0.0189	0.1159	0.154	0.0018	0.0011	0.0087	0.019	0.0115	0.0081	0.0194	0.0036	0.0013
5	rs116813256	87031411	0.85	0.254661707966279	0.89	0.20310604818777	0.136616963877547	0.0939963386278548	0.0024	0.0011	0.0222	0.1571	0.0047	0.1755	0.2263	0.0061	0.0017	0.0063	0.0055	0.016	0.0013	0.0068	0.0189	0.116	0.154	0.0018	0.0011	0.0087	0.019	0.0113	0.0081	0.0194	0.0037	0.0013
5	rs79154364	87040738	0.85	0.254661707966279	0.89	0.20310604818777	0.153514199540627	0.0979121601905018	0.0024	0.0011	0.0221	0.157	0.0047	0.1756	0.2266	0.0061	0.0017	0.0063	0.0056	0.0161	0.0013	0.0067	0.0191	0.1155	0.1542	0.0018	0.0011	0.0087	0.019	0.0111	0.008	0.0193	0.0037	0.0013
5	rs1364006	87042917	0.85	0.254661707966279	0.89	0.20310604818777	0.154418411618046	0.102299748141799	0.0024	0.0011	0.0221	0.157	0.0047	0.1756	0.2266	0.0061	0.0017	0.0063	0.0056	0.0161	0.0013	0.0067	0.0191	0.1155	0.1542	0.0018	0.0011	0.0087	0.019	0.0111	0.008	0.0193	0.0037	0.0013
5	rs142006347	87050376	0.85	0.254661707966279	0.89	0.20310604818777	0.157930619299688	0.0737283500334822	0.0024	0.0011	0.022	0.1571	0.0048	0.1754	0.2268	0.0063	0.0017	0.0065	0.0056	0.0159	0.0013	0.0068	0.0192	0.1156	0.1541	0.0018	0.0011	0.0086	0.0188	0.011	0.0079	0.0194	0.0037	0.0014
5	rs841122	87054925	0.85	0.254661707966279	0.89	0.20310604818777	0.167407017318689	0.0776512785487973	0.0024	0.0011	0.0219	0.1571	0.0048	0.1753	0.2269	0.0064	0.0018	0.0066	0.0056	0.0158	0.0013	0.0068	0.0193	0.1156	0.1541	0.0018	0.0011	0.0086	0.0186	0.0109	0.0079	0.0194	0.0037	0.0014
5	rs17285933	87064180	0.86	0.223270892544248	0.89	0.20310604818777	0.14242792412648	0.068838382882819	0.0024	0.0011	0.0218	0.1572	0.0049	0.1751	0.2271	0.0063	0.0018	0.0066	0.0056	0.0157	0.0016	0.0068	0.0192	0.1156	0.1539	0.0018	0.0011	0.0086	0.0186	0.0108	0.0078	0.0193	0.0037	0.0015
5	rs17285954	87068432	0.86	0.223270892544248	0.89	0.20310604818777	0.142619853437528	0.0387853668883745	0.0023	0.0011	0.0207	0.1605	0.0051	0.1742	0.2301	0.0063	0.0017	0.0064	0.0058	0.0144	0.0016	0.0071	0.0183	0.1169	0.1532	0.0015	0.0011	0.0086	0.018	0.0103	0.0077	0.018	0.0036	0.0016
5	rs17207422	87070639	0.86	0.223270892544248	0.89	0.20310604818777	0.155056589292098	0.0293157949813175	0.0022	0.0011	0.0206	0.1609	0.0051	0.1742	0.2304	0.0062	0.0016	0.0063	0.0057	0.0143	0.0016	0.0073	0.0182	0.117	0.1532	0.0014	0.0011	0.0086	0.0179	0.0102	0.0076	0.018	0.0035	0.0017
5	rs6897002	87080371	0.86	0.223270892544248	0.89	0.20310604818777	0.215032262961063	0.0391672998305156	0.0022	0.0011	0.0203	0.1617	0.005	0.1742	0.2312	0.0061	0.0016	0.0062	0.0056	0.0142	0.0016	0.0076	0.018	0.1172	0.1532	0.0013	0.0011	0.0085	0.0176	0.0101	0.0074	0.0179	0.0035	0.0017
5	rs16902806	87081822	0.86	0.223270892544248	0.89	0.20310604818777	0.225316215479154	0.048350110809401	0.0022	0.0011	0.0203	0.1618	0.005	0.1742	0.2312	0.0061	0.0016	0.0062	0.0056	0.0142	0.0016	0.0076	0.018	0.1172	0.1532	0.0013	0.0011	0.0085	0.0176	0.0101	0.0074	0.0179	0.0035	0.0017
5	rs7356536	87083961	0.86	0.223270892544248	0.89	0.20310604818777	0.224899698980907	0.0462682393468934	0.0022	0.0011	0.0202	0.1618	0.0049	0.1742	0.2313	0.0061	0.0016	0.0062	0.0056	0.0141	0.0016	0.0076	0.018	0.1172	0.1532	0.0013	0.0011	0.0085	0.0176	0.0101	0.0074	0.0179	0.0035	0.0017
5	rs16902816	87087913	0.86	0.223270892544248	0.89	0.20310604818777	0.23229310850238	0.0484702906443168	0.0022	0.0011	0.0202	0.1619	0.0049	0.1743	0.2314	0.0061	0.0016	0.0062	0.0056	0.0141	0.0016	0.0076	0.018	0.1172	0.1532	0.0013	0.0011	0.0085	0.0176	0.0101	0.0074	0.018	0.0034	0.0017
5	rs6452758	87094544	0.86	0.223270892544248	0.89	0.20310604818777	0.228579783410398	0.0582409414677348	0.0022	0.0011	0.0201	0.1619	0.0049	0.1747	0.2318	0.0061	0.0015	0.0062	0.0056	0.0139	0.0016	0.0076	0.0179	0.1173	0.1534	0.0012	0.0011	0.0084	0.0175	0.0101	0.0073	0.0178	0.0034	0.0017
5	rs36087313	87096545	0.86	0.223270892544248	0.89	0.20310604818777	0.214099644316701	0.045213328493622	0.002	0.0011	0.0197	0.1618	0.0049	0.1757	0.233	0.0063	0.0014	0.0062	0.0055	0.0133	0.0015	0.0076	0.0177	0.1172	0.1541	0.0012	0.001	0.0085	0.0172	0.0099	0.0071	0.0174	0.0031	0.0015
5	rs17285982	87097864	0.86	0.223270892544248	0.89	0.20310604818777	0.146718579861669	0.0604061116483617	0.0019	9e-04	0.0191	0.1623	0.0049	0.178	0.2345	0.0063	0.0012	0.0064	0.0054	0.0126	0.0014	0.0075	0.0165	0.1178	0.1543	0.0012	9e-04	0.0084	0.0171	0.0097	0.0065	0.0168	0.0031	0.0014
5	rs75859297	87098789	0.86	0.223270892544248	0.88	0.230271256315472	0.143517564311654	0.0624705832802539	0.0019	9e-04	0.019	0.1623	0.0049	0.1782	0.2346	0.0063	0.0011	0.0065	0.0054	0.0126	0.0013	0.0075	0.0163	0.1178	0.1543	0.0012	9e-04	0.0084	0.0171	0.0097	0.0064	0.0168	0.003	0.0014
5	rs12520006	87100609	0.86	0.223270892544248	0.88	0.230271256315472	0.138087503987144	0.067793837675817	0.0019	9e-04	0.0189	0.1624	0.0049	0.1785	0.2348	0.0063	0.0011	0.0065	0.0054	0.0125	0.0013	0.0075	0.0161	0.1179	0.1543	0.0012	9e-04	0.0084	0.017	0.0097	0.0064	0.0167	0.003	0.0014
5	rs56240707	87110077	0.86	0.223270892544248	0.89	0.20310604818777	0.150820376561441	0.0738721523756238	0.0019	9e-04	0.0183	0.1627	0.0049	0.1799	0.2359	0.0063	0.001	0.0064	0.0054	0.0119	0.0011	0.0075	0.0157	0.1182	0.1549	0.0011	8e-04	0.0084	0.0168	0.0096	0.0062	0.0162	0.0029	0.0013
5	rs75439987	87142040	0.86	0.223270892544248	0.89	0.20310604818777	0.154016152372527	0.0823323880694233	0.0019	8e-04	0.0182	0.1627	0.0048	0.1802	0.2361	0.0063	0.001	0.0064	0.0054	0.0118	0.0011	0.0075	0.0156	0.1183	0.155	0.0011	8e-04	0.0084	0.0168	0.0095	0.0061	0.0161	0.0029	0.0013
5	rs16902844	87143483	0.86	0.223270892544248	0.89	0.20310604818777	0.155157496196603	0.101726761465826	0.0019	8e-04	0.0182	0.1627	0.0048	0.1802	0.2362	0.0063	0.001	0.0064	0.0054	0.0118	0.0011	0.0075	0.0156	0.1183	0.155	0.0011	8e-04	0.0084	0.0167	0.0095	0.0061	0.0161	0.0029	0.0013
5	rs28582119	87144603	0.86	0.223270892544248	0.87	0.259919603286658	0.155359426203197	0.0981539405805051	0.0019	8e-04	0.0182	0.1627	0.0048	0.1803	0.2362	0.0063	0.001	0.0065	0.0054	0.0118	0.0011	0.0075	0.0156	0.1183	0.155	0.0011	8e-04	0.0084	0.0168	0.0095	0.0061	0.0161	0.0029	0.0013
5	rs116512762	87148592	0.86	0.223270892544248	0.87	0.259919603286658	0.156574260159494	0.0910814379622124	0.0019	8e-04	0.0181	0.1628	0.0048	0.1803	0.2362	0.0062	0.001	0.0066	0.0054	0.0117	0.001	0.0075	0.0155	0.1183	0.155	0.0011	8e-04	0.0084	0.0168	0.0095	0.0061	0.0161	0.0029	0.0013
5	rs1423629	87177060	0.86	0.223270892544248	0.87	0.259919603286658	0.162766747476195	0.0925737372595318	0.0019	8e-04	0.018	0.1629	0.0048	0.1805	0.2363	0.0062	0.001	0.0068	0.0054	0.0117	0.001	0.0075	0.0155	0.1183	0.1548	0.0011	7e-04	0.0084	0.0168	0.0095	0.0061	0.016	0.0029	0.0013
5	rs113040897	87182652	0.86	0.223270892544248	0.87	0.259919603286658	0.162870574546675	0.0939170803644566	0.0019	8e-04	0.018	0.1629	0.0048	0.1805	0.2363	0.0062	0.001	0.0068	0.0054	0.0117	0.001	0.0075	0.0155	0.1183	0.1548	0.0011	7e-04	0.0084	0.0168	0.0095	0.0061	0.016	0.0029	0.0013
5	rs1458199	87183053	0.86	0.223270892544248	0.87	0.259919603286658	0.162870574546675	0.0939963386278548	0.0019	8e-04	0.018	0.1629	0.0048	0.1805	0.2363	0.0062	0.001	0.0068	0.0054	0.0117	0.001	0.0075	0.0155	0.1183	0.1548	0.0011	7e-04	0.0084	0.0168	0.0095	0.0061	0.016	0.0029	0.0013
5	rs55795002	87183345	0.86	0.223270892544248	0.87	0.259919603286658	0.162870574546675	0.0936003114649581	0.0019	8e-04	0.018	0.1629	0.0048	0.1805	0.2363	0.0062	0.001	0.0068	0.0054	0.0117	0.001	0.0075	0.0155	0.1183	0.1548	0.0011	7e-04	0.0084	0.0168	0.0095	0.0061	0.016	0.0029	0.0013
5	rs1350437	87192117	0.86	0.223270892544248	0.87	0.259919603286658	0.173808582088134	0.102873984975318	0.0018	7e-04	0.018	0.1632	0.0047	0.1812	0.2365	0.0062	9e-04	0.0067	0.0053	0.0116	0.001	0.0075	0.0154	0.1183	0.155	0.001	7e-04	0.0084	0.0167	0.0095	0.006	0.016	0.0029	0.0012
5	rs114345351	87212185	0.86	0.223270892544248	0.88	0.230271256315472	0.176626011600055	0.103202680493299	0.0018	7e-04	0.0179	0.1632	0.0047	0.1812	0.2365	0.0062	0.001	0.0067	0.0053	0.0116	0.001	0.0075	0.0154	0.1182	0.155	0.001	7e-04	0.0084	0.0167	0.0095	0.006	0.016	0.0029	0.0013
5	rs115875610	87212420	0.86	0.223270892544248	0.88	0.230271256315472	0.176734898666424	0.104356314327584	0.0018	7e-04	0.0179	0.1632	0.0047	0.1812	0.2365	0.0062	0.001	0.0067	0.0053	0.0116	0.001	0.0075	0.0154	0.1182	0.155	0.001	7e-04	0.0084	0.0167	0.0095	0.006	0.016	0.0029	0.0013
5	rs11748895	87222557	0.86	0.223270892544248	0.87	0.259919603286658	0.177098136109202	0.103696486231095	0.0018	7e-04	0.0179	0.1632	0.0047	0.1811	0.2365	0.0062	0.001	0.0067	0.0053	0.0116	0.001	0.0075	0.0154	0.1182	0.155	0.001	7e-04	0.0084	0.0167	0.0095	0.006	0.016	0.0029	0.0013
5	rs6883948	87234341	0.86	0.223270892544248	0.87	0.259919603286658	0.183079767426147	0.0878941639881679	0.0018	7e-04	0.0179	0.1631	0.0047	0.1811	0.2365	0.0063	0.0011	0.0067	0.0053	0.0116	0.001	0.0075	0.0154	0.1182	0.155	0.0011	7e-04	0.0084	0.0167	0.0094	0.0059	0.016	0.0029	0.0014
5	rs114452286	87235577	0.86	0.223270892544248	0.87	0.259919603286658	0.183079767426147	0.0875856385991147	0.0018	7e-04	0.0179	0.1631	0.0047	0.1811	0.2365	0.0063	0.0011	0.0067	0.0053	0.0116	0.001	0.0075	0.0154	0.1182	0.155	0.0011	7e-04	0.0084	0.0167	0.0094	0.0059	0.016	0.0029	0.0014
5	rs62368607	87236071	0.86	0.223270892544248	0.87	0.259919603286658	0.183079767426147	0.0874315386263172	0.0018	7e-04	0.0179	0.1631	0.0047	0.1811	0.2365	0.0063	0.0011	0.0067	0.0053	0.0116	0.001	0.0075	0.0154	0.1182	0.155	0.0011	7e-04	0.0084	0.0167	0.0094	0.0059	0.016	0.0029	0.0014
5	rs2178270	87249313	0.86	0.223270892544248	0.87	0.259919603286658	0.186094892717029	0.0816568593424426	0.0018	7e-04	0.0177	0.1632	0.0048	0.1815	0.2367	0.0063	0.001	0.0066	0.0053	0.0115	9e-04	0.0075	0.0153	0.118	0.1549	0.0013	6e-04	0.0084	0.0167	0.0095	0.0059	0.016	0.0029	0.0014
5	rs34228777	87253181	0.86	0.223270892544248	0.87	0.259919603286658	0.187819795224367	0.0836145153789776	0.0018	7e-04	0.0177	0.1632	0.0048	0.1815	0.2367	0.0063	0.001	0.0066	0.0053	0.0115	9e-04	0.0075	0.0153	0.118	0.1549	0.0013	6e-04	0.0084	0.0167	0.0095	0.0059	0.016	0.0029	0.0014
5	rs55930594	87255834	0.86	0.223270892544248	0.88	0.230271256315472	0.187481595586512	0.0798664920361935	0.0018	7e-04	0.0177	0.1632	0.0048	0.1816	0.2368	0.0063	0.001	0.0066	0.0053	0.0115	9e-04	0.0075	0.0153	0.1179	0.1549	0.0013	6e-04	0.0083	0.0166	0.0095	0.0059	0.016	0.0029	0.0014
5	rs55913895	87263942	0.86	0.223270892544248	0.88	0.230271256315472	0.187481595586512	0.0840689375782161	0.0018	7e-04	0.0176	0.1632	0.0048	0.1816	0.2368	0.0063	0.001	0.0066	0.0053	0.0115	9e-04	0.0075	0.0153	0.1179	0.1549	0.0013	6e-04	0.0083	0.0166	0.0095	0.0059	0.016	0.0029	0.0014
5	rs75573227	87277558	0.86	0.223270892544248	0.89	0.20310604818777	0.187181267211611	0.0879713630836043	0.0018	7e-04	0.0176	0.1632	0.0048	0.1818	0.2368	0.0063	0.001	0.0066	0.0053	0.0115	9e-04	0.0075	0.0153	0.1178	0.1548	0.0013	6e-04	0.0083	0.0166	0.0095	0.0059	0.016	0.0029	0.0014
5	rs17286031	87281655	0.86	0.223270892544248	0.89	0.20310604818777	0.186956202226996	0.0889774124480261	0.0018	7e-04	0.0176	0.1632	0.0049	0.1818	0.2369	0.0062	0.001	0.0066	0.0053	0.0115	9e-04	0.0075	0.0153	0.1178	0.1548	0.0013	6e-04	0.0083	0.0166	0.0095	0.0059	0.016	0.0029	0.0014
5	rs79628926	87293461	0.86	0.223270892544248	0.9	0.178319663885856	0.186993702266257	0.0865092214414839	0.0018	7e-04	0.0175	0.1632	0.0049	0.1819	0.2369	0.0062	0.001	0.0066	0.0053	0.0115	9e-04	0.0075	0.0153	0.1178	0.1548	0.0013	6e-04	0.0083	0.0166	0.0095	0.0059	0.016	0.0029	0.0014
5	rs77657053	87303552	0.86	0.223270892544248	0.9	0.178319663885856	0.181970241842006	0.0908466920878404	0.0018	7e-04	0.0175	0.1629	0.005	0.1828	0.2369	0.0063	9e-04	0.0067	0.0052	0.0115	9e-04	0.0076	0.0152	0.1172	0.1545	0.0013	8e-04	0.0083	0.0163	0.0096	0.0058	0.0162	0.0028	0.0014
5	rs115391954	87328903	0.85	0.254661707966279	0.89	0.20310604818777	0.182746501811378	0.103202680493299	0.0019	8e-04	0.0175	0.1628	0.0051	0.1832	0.2369	0.0063	9e-04	0.0067	0.0052	0.0116	9e-04	0.0077	0.0151	0.1169	0.1543	0.0013	9e-04	0.0083	0.0162	0.0097	0.0058	0.0163	0.0028	0.0014
5	rs4916879	87345211	0.85	0.254661707966279	0.89	0.20310604818777	0.188195982667898	0.0967869462338897	0.0019	8e-04	0.0174	0.1629	0.0051	0.1833	0.2369	0.0063	9e-04	0.0067	0.0051	0.0115	9e-04	0.0077	0.0151	0.1169	0.1543	0.0013	9e-04	0.0083	0.0163	0.0097	0.0058	0.0163	0.0027	0.0014
5	rs3853502	87356324	0.85	0.254661707966279	0.89	0.20310604818777	0.188233625152851	0.0975097124464381	0.0019	8e-04	0.0174	0.1629	0.0051	0.1833	0.2369	0.0063	9e-04	0.0067	0.0051	0.0115	9e-04	0.0077	0.0151	0.1169	0.1543	0.0013	9e-04	0.0083	0.0163	0.0097	0.0058	0.0163	0.0027	0.0014
5	rs11959677	87357228	0.85	0.254661707966279	0.89	0.20310604818777	0.188233625152851	0.0978316186615012	0.0019	8e-04	0.0174	0.1629	0.0051	0.1833	0.2369	0.0063	9e-04	0.0067	0.0051	0.0115	9e-04	0.0077	0.0151	0.1169	0.1543	0.0013	9e-04	0.0083	0.0163	0.0097	0.0058	0.0163	0.0027	0.0014
5	rs16902973	87391401	0.85	0.254661707966279	0.89	0.20310604818777	0.201791054066214	0.195309681052254	0.002	9e-04	0.0172	0.1621	0.0055	0.1859	0.2362	0.0065	8e-04	0.0065	0.0051	0.0117	8e-04	0.0078	0.0146	0.1159	0.1537	0.0013	0.001	0.0084	0.0159	0.01	0.0057	0.0168	0.0027	0.0014
5	rs2195270	87391462	0.85	0.254661707966279	0.89	0.20310604818777	0.202104533922358	0.196866886639905	0.002	9e-04	0.0172	0.1621	0.0055	0.1859	0.2362	0.0065	8e-04	0.0065	0.0051	0.0117	8e-04	0.0078	0.0146	0.1159	0.1537	0.0013	0.001	0.0084	0.0159	0.01	0.0057	0.0168	0.0027	0.0014
5	rs17207520	87407156	0.85	0.254661707966279	0.89	0.20310604818777	0.202614527276192	0.196347354698045	0.002	9e-04	0.0173	0.1621	0.0055	0.186	0.2362	0.0065	8e-04	0.0065	0.0051	0.0118	8e-04	0.0078	0.0146	0.1159	0.1537	0.0013	0.001	0.0084	0.0158	0.0101	0.0057	0.0168	0.0027	0.0014
5	rs115732298	87413212	0.85	0.254661707966279	0.89	0.20310604818777	0.20285015459814	0.196866886639905	0.002	9e-04	0.0173	0.1621	0.0055	0.186	0.2362	0.0065	8e-04	0.0065	0.0051	0.0118	8e-04	0.0078	0.0146	0.1159	0.1537	0.0013	0.001	0.0084	0.0158	0.0101	0.0057	0.0168	0.0027	0.0014
5	rs72770076	87423413	0.85	0.254661707966279	0.89	0.20310604818777	0.202143738308704	0.188098317716734	0.002	9e-04	0.0173	0.1621	0.0055	0.186	0.2361	0.0064	8e-04	0.0065	0.0051	0.0118	8e-04	0.0078	0.0146	0.1159	0.1537	0.0013	0.001	0.0084	0.0158	0.0101	0.0057	0.0168	0.0027	0.0014
5	rs114981718	87430593	0.85	0.254661707966279	0.89	0.20310604818777	0.19592589720279	0.197595008161141	0.002	9e-04	0.0173	0.1621	0.0055	0.1861	0.2361	0.0064	8e-04	0.0065	0.005	0.0118	8e-04	0.0078	0.0146	0.116	0.1537	0.0013	0.001	0.0084	0.0158	0.0101	0.0057	0.0168	0.0027	0.0014
5	rs71637297	87437764	0.85	0.254661707966279	0.89	0.20310604818777	0.191297000820065	0.191795525003368	0.002	9e-04	0.0172	0.1621	0.0056	0.1864	0.2358	0.0063	8e-04	0.0064	0.005	0.0118	8e-04	0.0078	0.0145	0.1162	0.1536	0.0013	0.001	0.0085	0.0158	0.0101	0.0057	0.0168	0.0028	0.0015
5	rs114869401	87449155	0.85	0.254661707966279	0.89	0.20310604818777	0.184081662246558	0.186565060719387	0.002	9e-04	0.0172	0.1621	0.0056	0.1866	0.2356	0.0063	7e-04	0.0063	0.005	0.0119	8e-04	0.0078	0.0145	0.1163	0.1535	0.0013	0.001	0.0085	0.0158	0.0101	0.0056	0.0168	0.0028	0.0014
5	rs358287	87495337	0.85	0.254661707966279	0.89	0.20310604818777	0.159772633728271	0.200621126275782	0.002	0.001	0.0173	0.162	0.0056	0.1875	0.2352	0.0063	7e-04	0.0061	0.0049	0.012	7e-04	0.0076	0.0145	0.1166	0.1533	0.0013	0.001	0.0084	0.0158	0.0101	0.0056	0.0169	0.0028	0.0014
5	rs358288	87495504	0.85	0.254661707966279	0.89	0.20310604818777	0.159772633728271	0.200830392877578	0.002	0.001	0.0173	0.162	0.0056	0.1875	0.2352	0.0063	7e-04	0.0061	0.0049	0.012	7e-04	0.0076	0.0145	0.1166	0.1533	0.0013	0.001	0.0084	0.0158	0.0101	0.0056	0.0169	0.0028	0.0014
5	rs74803143	87499250	0.85	0.254661707966279	0.88	0.230271256315472	0.159806863557942	0.200307363625647	0.002	0.001	0.0173	0.162	0.0056	0.1875	0.2352	0.0063	7e-04	0.0061	0.0049	0.012	7e-04	0.0076	0.0145	0.1166	0.1533	0.0013	0.001	0.0084	0.0158	0.0101	0.0056	0.0169	0.0028	0.0014
5	rs115873146	87506623	0.85	0.254661707966279	0.88	0.230271256315472	0.159191385698727	0.194066926194425	0.002	0.001	0.0173	0.162	0.0056	0.1875	0.2352	0.0063	7e-04	0.0061	0.0049	0.012	7e-04	0.0076	0.0145	0.1166	0.1533	0.0013	0.001	0.0084	0.0158	0.0101	0.0056	0.0169	0.0028	0.0014
5	rs74744427	87547369	0.84	0.289034762536342	0.88	0.230271256315472	0.128141812122456	0.199784792251232	0.002	0.001	0.0175	0.1615	0.0052	0.1888	0.2352	0.0064	7e-04	0.0057	0.0049	0.0119	7e-04	0.0073	0.0142	0.1167	0.1539	0.0013	0.001	0.0085	0.0161	0.0095	0.0056	0.0168	0.0028	0.0014
5	rs33698	87555392	0.84	0.289034762536342	0.88	0.230271256315472	0.128111808503019	0.200202812698414	0.002	0.001	0.0175	0.1615	0.0052	0.1888	0.2352	0.0064	7e-04	0.0057	0.0049	0.0119	7e-04	0.0073	0.0142	0.1167	0.1539	0.0013	0.001	0.0085	0.0161	0.0095	0.0056	0.0168	0.0028	0.0014
5	rs114796474	87560958	0.84	0.289034762536342	0.88	0.230271256315472	0.128111808503019	0.197178827838367	0.002	0.001	0.0175	0.1615	0.0052	0.1888	0.2352	0.0064	7e-04	0.0057	0.0049	0.0119	7e-04	0.0073	0.0142	0.1167	0.1539	0.0013	0.001	0.0085	0.0161	0.0095	0.0056	0.0168	0.0028	0.0014
5	rs16903049	87582564	0.84	0.289034762536342	0.88	0.230271256315472	0.132476191382959	0.230391933645373	0.002	0.001	0.0175	0.1615	0.0052	0.1888	0.2352	0.0064	7e-04	0.0057	0.0049	0.0118	7e-04	0.0073	0.0142	0.1167	0.1539	0.0013	0.001	0.0085	0.0162	0.0095	0.0056	0.0168	0.0028	0.0014
5	rs75320122	87585527	0.84	0.289034762536342	0.88	0.230271256315472	0.132568056162393	0.229188496529739	0.002	0.001	0.0175	0.1615	0.0052	0.1888	0.2352	0.0064	7e-04	0.0057	0.0049	0.0118	7e-04	0.0073	0.0142	0.1167	0.1539	0.0013	0.001	0.0085	0.0161	0.0095	0.0056	0.0168	0.0028	0.0014
5	rs17547627	87586985	0.84	0.289034762536342	0.88	0.230271256315472	0.13250680870898	0.228532937720587	0.002	0.001	0.0175	0.1615	0.0052	0.1888	0.2352	0.0064	7e-04	0.0057	0.0049	0.0118	7e-04	0.0073	0.0142	0.1167	0.1539	0.0013	0.001	0.0085	0.0161	0.0095	0.0056	0.0168	0.0028	0.0014
5	rs114965692	87634748	0.84	0.289034762536342	0.88	0.230271256315472	0.149862778945057	0.371127511924022	0.002	0.001	0.0176	0.1612	0.0051	0.189	0.2353	0.0064	7e-04	0.0057	0.0049	0.0118	7e-04	0.0073	0.0142	0.1167	0.1537	0.0017	0.001	0.0084	0.0159	0.0095	0.0057	0.0168	0.0029	0.0015
5	rs77332145	87638126	0.84	0.289034762536342	0.88	0.230271256315472	0.151052062412579	0.37912143210905	0.002	0.001	0.0176	0.1612	0.0051	0.189	0.2353	0.0063	7e-04	0.0057	0.0049	0.0118	7e-04	0.0073	0.0142	0.1167	0.1537	0.0017	0.001	0.0084	0.0159	0.0095	0.0057	0.0168	0.0029	0.0015
5	rs11748798	87650742	0.84	0.289034762536342	0.88	0.230271256315472	0.154922107001269	0.394349922762874	0.002	0.001	0.0176	0.1612	0.0051	0.189	0.2353	0.0063	7e-04	0.0057	0.0049	0.0118	7e-04	0.0073	0.0142	0.1167	0.1537	0.0017	0.001	0.0084	0.0159	0.0095	0.0057	0.0168	0.0029	0.0015
5	rs17318496	87654927	0.84	0.289034762536342	0.88	0.230271256315472	0.155090220623411	0.38677881933423	0.002	0.001	0.0176	0.1612	0.0051	0.189	0.2353	0.0063	7e-04	0.0057	0.0049	0.0118	7e-04	0.0073	0.0142	0.1167	0.1537	0.0018	0.001	0.0084	0.0159	0.0095	0.0057	0.0168	0.0029	0.0015
5	rs17318932	87688421	0.84	0.289034762536342	0.88	0.230271256315472	0.152579810529564	0.371633636829433	0.0021	0.001	0.0176	0.1614	0.0051	0.1892	0.2352	0.0063	7e-04	0.0057	0.005	0.0117	8e-04	0.0073	0.0141	0.1167	0.1535	0.0018	9e-04	0.0084	0.0159	0.0095	0.0057	0.0167	0.0029	0.0015
5	rs76807531	87698429	0.84	0.289034762536342	0.88	0.230271256315472	0.149730980173555	0.36167388691538	0.0021	0.001	0.0176	0.1614	0.0051	0.1893	0.2351	0.0063	7e-04	0.0057	0.005	0.0117	8e-04	0.0073	0.0141	0.1167	0.1534	0.0018	9e-04	0.0084	0.0159	0.0095	0.0057	0.0168	0.0029	0.0015
5	rs77156384	87709219	0.84	0.289034762536342	0.9	0.178319663885856	0.150754219292922	0.387034799202471	0.0021	0.001	0.0176	0.1614	0.0051	0.1893	0.2351	0.0063	7e-04	0.0057	0.005	0.0117	8e-04	0.0072	0.0141	0.1167	0.1534	0.0019	9e-04	0.0083	0.0159	0.0095	0.0057	0.0168	0.0029	0.0015
5	rs115365741	87711619	0.84	0.289034762536342	0.9	0.178319663885856	0.150621956339038	0.387803021158424	0.0021	0.001	0.0176	0.1614	0.0051	0.1893	0.2351	0.0063	7e-04	0.0057	0.005	0.0117	8e-04	0.0072	0.0141	0.1167	0.1534	0.0019	9e-04	0.0084	0.0159	0.0095	0.0057	0.0168	0.0029	0.0015
5	rs13175604	87720471	0.84	0.289034762536342	0.89	0.20310604818777	0.156641914510086	0.422801301298662	0.0021	0.0011	0.0176	0.1615	0.0051	0.1894	0.2351	0.0063	7e-04	0.0057	0.005	0.0117	8e-04	0.0072	0.0141	0.1167	0.1533	0.0019	9e-04	0.0083	0.0159	0.0095	0.0057	0.0167	0.0029	0.0015
5	rs13180798	87721450	0.84	0.289034762536342	0.89	0.20310604818777	0.156743428323923	0.423457137301792	0.0021	0.0011	0.0176	0.1615	0.0051	0.1894	0.2351	0.0063	7e-04	0.0057	0.005	0.0117	8e-04	0.0072	0.0141	0.1167	0.1533	0.0019	9e-04	0.0083	0.0159	0.0095	0.0057	0.0167	0.0029	0.0015
5	rs6414946	87729711	0.84	0.289034762536342	0.88	0.230271256315472	0.158441030196244	0.422407931480707	0.0022	0.0011	0.0176	0.1617	0.0051	0.1896	0.2348	0.0063	7e-04	0.0057	0.005	0.0117	8e-04	0.0072	0.014	0.1167	0.1534	0.0019	9e-04	0.0083	0.0158	0.0095	0.0057	0.0167	0.0029	0.0016
5	rs34743961	87731769	0.84	0.289034762536342	0.88	0.230271256315472	0.156303814953888	0.386139075771314	0.0022	0.0011	0.0176	0.1618	0.0051	0.1893	0.2349	0.0063	7e-04	0.0057	0.005	0.0117	8e-04	0.0072	0.014	0.1167	0.1536	0.002	9e-04	0.0082	0.0157	0.0095	0.0057	0.0167	0.0029	0.0016
5	rs56324019	87752141	0.84	0.289034762536342	0.88	0.230271256315472	0.129647421720147	0.251269512319485	0.0022	0.0011	0.0176	0.1616	0.0051	0.1892	0.2347	0.0063	7e-04	0.0059	0.0049	0.0117	8e-04	0.0072	0.014	0.1168	0.1536	0.0019	8e-04	0.0082	0.0158	0.0095	0.0056	0.0167	0.0028	0.0016
5	rs114698390	87778100	0.84	0.289034762536342	0.88	0.230271256315472	0.132139682405314	0.248796669956362	0.0021	0.0011	0.0177	0.1615	0.005	0.1892	0.2346	0.0063	7e-04	0.0061	0.0049	0.0117	8e-04	0.0072	0.014	0.1169	0.1537	0.0019	6e-04	0.0082	0.0159	0.0096	0.0056	0.0167	0.0028	0.0016
5	rs17419291	87780432	0.84	0.289034762536342	0.87	0.259919603286658	0.129496381632356	0.252621592306637	0.0021	0.0011	0.0177	0.1614	0.005	0.1891	0.2346	0.0063	8e-04	0.0061	0.0049	0.0117	8e-04	0.0072	0.0139	0.1169	0.1537	0.0019	6e-04	0.0082	0.016	0.0096	0.0056	0.0167	0.0028	0.0016
5	rs16903209	87806780	0.84	0.289034762536342	0.87	0.259919603286658	0.153714864516889	0.559018603811544	0.002	0.0012	0.0183	0.1594	0.0051	0.1881	0.2322	0.0068	9e-04	0.0064	0.005	0.0123	0.0011	0.0077	0.0137	0.1179	0.1536	0.0019	9e-04	0.0082	0.0172	0.0099	0.0054	0.0165	0.003	0.0021
5	rs73173542	87810867	0.84	0.289034762536342	0.87	0.259919603286658	0.159293868422142	0.529621368450013	0.002	0.0012	0.0183	0.1593	0.0051	0.188	0.2325	0.0068	9e-04	0.0064	0.0051	0.0123	0.0011	0.0077	0.0137	0.1179	0.1534	0.0019	9e-04	0.0082	0.0173	0.0099	0.0055	0.0165	0.003	0.0021
5	rs16903223	87821941	0.84	0.289034762536342	0.87	0.259919603286658	0.187519156057907	0.561556464390271	0.002	0.0012	0.0182	0.159	0.0051	0.1881	0.2326	0.0068	9e-04	0.0064	0.0052	0.0123	0.0011	0.0078	0.0136	0.1178	0.1532	0.002	9e-04	0.0083	0.0173	0.0099	0.0055	0.0165	0.003	0.0021
5	rs76829820	87826708	0.84	0.289034762536342	0.87	0.259919603286658	0.194542102637759	0.588656643693705	0.002	0.0012	0.0182	0.159	0.0051	0.1884	0.2327	0.0068	8e-04	0.0064	0.0052	0.0123	0.0011	0.0078	0.0136	0.1178	0.1528	0.002	9e-04	0.0083	0.0173	0.0099	0.0055	0.0165	0.003	0.0021
5	rs114584025	87847433	0.84	0.289034762536342	0.87	0.259919603286658	0.183302138759773	0.406365794144653	0.002	0.0012	0.0182	0.1589	0.0052	0.1884	0.2322	0.0069	9e-04	0.0064	0.0053	0.0124	0.0012	0.0079	0.0135	0.1176	0.1525	0.002	0.001	0.0083	0.0173	0.01	0.0055	0.0165	0.0031	0.0022
5	rs17480920	87847545	0.84	0.289034762536342	0.87	0.259919603286658	0.185683769301496	0.415996947968664	0.002	0.0012	0.0182	0.1589	0.0052	0.1884	0.2322	0.007	9e-04	0.0064	0.0053	0.0124	0.0012	0.0079	0.0135	0.1176	0.1525	0.002	0.001	0.0083	0.0173	0.01	0.0055	0.0165	0.0031	0.0022
5	rs17421627	87847586	0.84	0.289034762536342	0.87	0.259919603286658	0.186057496277526	0.417303152941702	0.002	0.0012	0.0182	0.1589	0.0052	0.1884	0.2322	0.007	9e-04	0.0064	0.0053	0.0124	0.0012	0.0079	0.0135	0.1176	0.1525	0.002	0.001	0.0083	0.0173	0.01	0.0055	0.0165	0.0031	0.0022
5	rs17422088	87859155	0.84	0.289034762536342	0.87	0.259919603286658	0.251357282617938	0.481393328521014	0.002	0.0012	0.0183	0.1581	0.0054	0.1882	0.2315	0.0071	9e-04	0.0066	0.0055	0.0126	0.0014	0.0082	0.0133	0.1174	0.1522	0.0021	0.0011	0.0085	0.0174	0.0101	0.0057	0.0165	0.0032	0.0024
5	rs17422122	87859583	0.84	0.289034762536342	0.87	0.259919603286658	0.254778571386723	0.504330894158374	0.002	0.0012	0.0183	0.158	0.0054	0.1882	0.2314	0.0071	9e-04	0.0066	0.0055	0.0126	0.0014	0.0082	0.0133	0.1174	0.1522	0.0021	0.0011	0.0085	0.0174	0.0101	0.0057	0.0165	0.0032	0.0024
5	rs12514611	87860846	0.84	0.289034762536342	0.87	0.259919603286658	0.258404865182824	0.540634182957787	0.002	0.0012	0.0182	0.1581	0.0054	0.1882	0.2315	0.0071	9e-04	0.0066	0.0055	0.0126	0.0014	0.0082	0.0133	0.1174	0.1522	0.0021	0.0011	0.0085	0.0174	0.0101	0.0057	0.0165	0.0032	0.0024
5	rs324884	87861100	0.83	0.326509998324372	0.87	0.259919603286658	0.254823170005992	0.527536721652744	0.002	0.0012	0.0182	0.158	0.0054	0.1883	0.2315	0.0071	9e-04	0.0067	0.0055	0.0126	0.0014	0.0082	0.0133	0.1175	0.1522	0.002	0.0011	0.0085	0.0174	0.0101	0.0057	0.0165	0.0032	0.0024
5	rs55708675	87869485	0.83	0.326509998324372	0.88	0.230271256315472	0.242025058671032	0.485333174157101	0.002	0.0012	0.0182	0.1581	0.0054	0.1882	0.2314	0.0073	9e-04	0.0067	0.0055	0.0126	0.0015	0.0082	0.0132	0.1173	0.1522	0.002	0.0012	0.0085	0.0171	0.0101	0.0057	0.0165	0.0032	0.0024
5	rs17488249	87870432	0.83	0.326509998324372	0.88	0.230271256315472	0.242849633159748	0.488191322183654	0.002	0.0012	0.0182	0.1581	0.0054	0.1882	0.2314	0.0073	9e-04	0.0067	0.0055	0.0126	0.0015	0.0082	0.0132	0.1173	0.1522	0.002	0.0012	0.0085	0.0171	0.0101	0.0057	0.0165	0.0032	0.0024
5	rs933647	87889197	0.83	0.326509998324372	0.88	0.230271256315472	0.205333612046856	0.46921939749277	0.002	0.0012	0.0182	0.1581	0.0054	0.1886	0.2314	0.0073	0.001	0.0067	0.0054	0.0124	0.0016	0.0082	0.0132	0.1172	0.1522	0.0021	0.0012	0.0085	0.0171	0.0101	0.0058	0.0164	0.0032	0.0024
5	rs2431392	87895185	0.83	0.326509998324372	0.88	0.230271256315472	0.188083081111802	0.393963971887036	0.002	0.0012	0.0183	0.158	0.0054	0.1886	0.2315	0.0073	0.001	0.0066	0.0054	0.0124	0.0016	0.0081	0.0133	0.1171	0.1522	0.0022	0.0012	0.0084	0.017	0.0101	0.0058	0.0164	0.0033	0.0024
5	rs324888	87907314	0.84	0.289034762536342	0.88	0.230271256315472	0.192210105884153	0.451112377724515	0.002	0.0012	0.0183	0.158	0.0055	0.1883	0.2317	0.0072	0.001	0.0066	0.0053	0.0124	0.0016	0.0082	0.0133	0.1169	0.1521	0.0024	0.0012	0.0084	0.0169	0.0101	0.0058	0.0164	0.0033	0.0024
5	rs115508224	87925054	0.84	0.289034762536342	0.88	0.230271256315472	0.148547884985946	0.34211154935086	0.002	0.0012	0.0183	0.158	0.0059	0.1882	0.2316	0.0072	0.001	0.0065	0.0053	0.0124	0.0016	0.0082	0.0133	0.1168	0.1521	0.0024	0.0012	0.0083	0.0169	0.0101	0.0057	0.0163	0.0036	0.0024
5	rs7721099	87936379	0.83	0.326509998324372	0.88	0.230271256315472	0.231065728632813	0.485877250230223	0.0021	0.0012	0.0188	0.1584	0.0066	0.1852	0.2293	0.0073	0.0013	0.0061	0.0051	0.0125	0.0016	0.0086	0.0131	0.1164	0.1539	0.0034	0.0016	0.0086	0.0173	0.0106	0.0059	0.0151	0.0039	0.0027
5	rs26582	87950290	0.84	0.289034762536342	0.88	0.230271256315472	0.264419728058715	0.525870485250927	0.0021	0.0012	0.0186	0.1584	0.0067	0.1853	0.2289	0.0073	0.0014	0.0061	0.0052	0.0126	0.0016	0.0087	0.0132	0.1164	0.1535	0.0034	0.0017	0.0087	0.0173	0.0107	0.0059	0.0152	0.004	0.0028
5	rs1422192	87959023	0.84	0.289034762536342	0.88	0.230271256315472	0.314182249674149	0.477055560307352	0.0021	0.0012	0.0186	0.1584	0.0067	0.1853	0.2289	0.0073	0.0014	0.0062	0.0052	0.0126	0.0016	0.009	0.0132	0.1163	0.1533	0.0034	0.0017	0.0087	0.0173	0.0104	0.0059	0.0152	0.004	0.0028
5	rs75168584	87975764	0.84	0.289034762536342	0.88	0.230271256315472	0.26968115425873	0.257485285814988	0.0021	0.0012	0.0186	0.1582	0.0067	0.1852	0.2289	0.0073	0.0015	0.0062	0.0052	0.0126	0.0016	0.0089	0.0131	0.1163	0.1532	0.0035	0.0017	0.0087	0.0173	0.0104	0.0059	0.0152	0.0041	0.0029
5	rs79488373	87992343	0.84	0.289034762536342	0.87	0.259919603286658	0.283764969230439	0.209472802260954	0.0023	0.0012	0.0183	0.1575	0.007	0.1848	0.2289	0.0073	0.0016	0.0062	0.0054	0.0127	0.0016	0.0087	0.013	0.1164	0.1528	0.0038	0.0018	0.0086	0.0173	0.0108	0.006	0.0152	0.0044	0.0029
5	rs192265	87997616	0.84	0.289034762536342	0.87	0.259919603286658	0.271893829052115	0.178460648163086	0.0023	0.0012	0.0182	0.1573	0.007	0.1847	0.2289	0.0073	0.0016	0.0062	0.0055	0.0127	0.0016	0.0086	0.013	0.1163	0.1526	0.0039	0.0019	0.0086	0.0173	0.0111	0.006	0.0153	0.0045	0.003
5	rs409645	88005254	0.83	0.326509998324372	0.87	0.259919603286658	0.303501092470631	0.246779211477227	0.0023	0.0013	0.0182	0.1571	0.007	0.1846	0.2289	0.0073	0.0017	0.0062	0.0055	0.0127	0.0016	0.0085	0.013	0.1163	0.1525	0.004	0.0019	0.0085	0.0173	0.0113	0.006	0.0153	0.0045	0.003
5	rs41352752	88029208	0.83	0.326509998324372	0.87	0.259919603286658	0.265239548169026	0.174554916830278	0.0024	0.0013	0.018	0.157	0.0071	0.1842	0.2287	0.0074	0.0017	0.0062	0.0054	0.0128	0.0016	0.0085	0.0129	0.1163	0.1525	0.004	0.0019	0.0086	0.0175	0.0114	0.0061	0.0153	0.0046	0.003
5	rs115027961	88037781	0.83	0.326509998324372	0.87	0.259919603286658	0.263964867368834	0.17276239914048	0.0024	0.0013	0.018	0.157	0.0071	0.1842	0.2287	0.0074	0.0017	0.0062	0.0054	0.0129	0.0016	0.0085	0.0129	0.1163	0.1525	0.004	0.0019	0.0086	0.0175	0.0114	0.0061	0.0153	0.0046	0.003
5	rs75997803	88044196	0.83	0.326509998324372	0.87	0.259919603286658	0.260521820523877	0.176554119740517	0.0024	0.0013	0.018	0.1569	0.0071	0.1841	0.2287	0.0074	0.0017	0.0062	0.0054	0.0129	0.0016	0.0085	0.0129	0.1163	0.1525	0.004	0.0019	0.0086	0.0175	0.0114	0.0061	0.0153	0.0046	0.003
5	rs16903340	88063940	0.83	0.326509998324372	0.87	0.259919603286658	0.279949658754849	0.245996054576213	0.0024	0.0014	0.0178	0.1569	0.0071	0.1839	0.2288	0.0075	0.0018	0.0062	0.0053	0.0129	0.0016	0.0085	0.0129	0.1162	0.1526	0.0041	0.0019	0.0087	0.0176	0.0115	0.0061	0.0152	0.0047	0.0031
5	rs618741	88064012	0.83	0.326509998324372	0.87	0.259919603286658	0.283623167313478	0.24902115352477	0.0024	0.0014	0.0177	0.1568	0.0071	0.184	0.2288	0.0075	0.0018	0.0063	0.0053	0.013	0.0016	0.0085	0.0128	0.1164	0.1525	0.0041	0.002	0.0087	0.0176	0.0115	0.0061	0.0151	0.0047	0.0031
5	rs80193866	88072841	0.83	0.326509998324372	0.87	0.259919603286658	0.279527446634502	0.2803665557511	0.0025	0.0015	0.018	0.156	0.0071	0.183	0.2288	0.0078	0.0019	0.0068	0.0054	0.014	0.0018	0.0085	0.0133	0.1152	0.1508	0.0044	0.002	0.0084	0.0165	0.0126	0.0063	0.0155	0.005	0.0031
5	rs79018131	88085484	0.83	0.326509998324372	0.87	0.259919603286658	0.301398054095126	0.338409331429494	0.0025	0.0015	0.0181	0.1559	0.0071	0.1828	0.2288	0.008	0.0019	0.0069	0.0054	0.0142	0.0018	0.0086	0.0133	0.115	0.1505	0.0045	0.002	0.0084	0.0164	0.0128	0.0063	0.0156	0.005	0.0031
5	rs770189	88088439	0.83	0.326509998324372	0.87	0.259919603286658	0.322371464823778	0.380776902725639	0.0025	0.0015	0.0181	0.1559	0.007	0.1826	0.2288	0.008	0.0019	0.0069	0.0054	0.0142	0.0018	0.0086	0.0134	0.115	0.1505	0.0045	0.002	0.0084	0.0164	0.0128	0.0064	0.0156	0.005	0.0031
5	rs4521516	88099951	0.83	0.326509998324372	0.87	0.259919603286658	0.321411199175095	0.383966154547333	0.0025	0.0016	0.0181	0.1559	0.007	0.1826	0.2288	0.0081	0.0019	0.0069	0.0054	0.0142	0.0018	0.0086	0.0134	0.1149	0.1505	0.0045	0.002	0.0084	0.0164	0.0128	0.0064	0.0156	0.005	0.0031
5	rs17486525	88112542	0.83	0.326509998324372	0.87	0.259919603286658	0.311642726413827	0.318137967515248	0.0025	0.0016	0.0181	0.156	0.0069	0.1824	0.2286	0.0082	0.002	0.0069	0.0054	0.0142	0.0019	0.0086	0.0133	0.1149	0.1504	0.0046	0.0021	0.0083	0.0166	0.0128	0.0064	0.0155	0.0051	0.0032
5	rs72773806	88129711	0.83	0.326509998324372	0.87	0.259919603286658	0.337162279918225	0.307303109617828	0.0025	0.0016	0.0181	0.1561	0.0068	0.1823	0.2283	0.0082	0.002	0.0069	0.0054	0.0142	0.0019	0.0086	0.0133	0.1149	0.1504	0.0047	0.0021	0.0084	0.0166	0.0129	0.0064	0.0154	0.0051	0.0033
5	rs304160	88135462	0.83	0.326509998324372	0.87	0.259919603286658	0.349443864956538	0.32298898344543	0.0025	0.0016	0.0181	0.1561	0.0068	0.1822	0.2283	0.0083	0.002	0.007	0.0054	0.0142	0.0019	0.0086	0.0133	0.1149	0.1504	0.0047	0.0021	0.0084	0.0166	0.0129	0.0064	0.0154	0.0051	0.0033
5	rs11951031	88138731	0.83	0.326509998324372	0.87	0.259919603286658	0.337887570016311	0.31306782631699	0.0025	0.0016	0.0181	0.1561	0.0068	0.1824	0.2283	0.0082	0.002	0.0069	0.0054	0.0142	0.0019	0.0086	0.0132	0.1149	0.1504	0.0047	0.0021	0.0084	0.0166	0.0129	0.0065	0.0154	0.005	0.0033
5	rs77411262	88146320	0.83	0.326509998324372	0.87	0.259919603286658	0.321057795535256	0.324083437209497	0.0025	0.0017	0.0181	0.156	0.0069	0.1823	0.2281	0.0082	0.002	0.007	0.0054	0.0143	0.0019	0.0086	0.0132	0.115	0.1504	0.0047	0.0021	0.0083	0.0164	0.0129	0.0067	0.0154	0.0052	0.0033
5	rs78787540	88147815	0.83	0.326509998324372	0.87	0.259919603286658	0.315381074518943	0.312706598670723	0.0025	0.0017	0.0182	0.156	0.0069	0.1823	0.228	0.0081	0.002	0.007	0.0054	0.0141	0.0019	0.0086	0.0132	0.115	0.1504	0.0047	0.0021	0.0083	0.0163	0.0129	0.0068	0.0154	0.0052	0.0033
5	rs55740951	88153874	0.83	0.326509998324372	0.87	0.259919603286658	0.314881272235062	0.345701403819056	0.0025	0.0017	0.0182	0.156	0.0069	0.1823	0.228	0.0081	0.002	0.0071	0.0054	0.014	0.002	0.0086	0.0132	0.1151	0.1504	0.0047	0.0022	0.0083	0.0161	0.0129	0.0069	0.0154	0.0053	0.0034
5	rs304162	88156970	0.83	0.326509998324372	0.87	0.259919603286658	0.318338392112451	0.323353680398268	0.0025	0.0017	0.0183	0.156	0.007	0.1822	0.2281	0.0081	0.002	0.0071	0.0054	0.014	0.002	0.0086	0.0132	0.115	0.1503	0.0047	0.0022	0.0083	0.0161	0.0129	0.0069	0.0154	0.0053	0.0034
5	rs78255502	88159091	0.83	0.326509998324372	0.87	0.259919603286658	0.316281769281929	0.321288667102202	0.0026	0.0017	0.0183	0.156	0.007	0.1824	0.2281	0.0081	0.002	0.0071	0.0054	0.014	0.002	0.0086	0.0132	0.1148	0.1502	0.0047	0.0022	0.0083	0.0161	0.0129	0.0069	0.0154	0.0053	0.0034
5	rs304145	88159173	0.83	0.326509998324372	0.87	0.259919603286658	0.318841069583576	0.323353680398268	0.0026	0.0017	0.0183	0.156	0.007	0.1824	0.2282	0.0081	0.002	0.0071	0.0054	0.014	0.002	0.0086	0.0132	0.1147	0.1502	0.0047	0.0022	0.0083	0.0161	0.0129	0.0069	0.0154	0.0053	0.0034
5	rs797419	88168955	0.83	0.326509998324372	0.87	0.259919603286658	0.302473059028106	0.330305802187718	0.0026	0.0017	0.0186	0.1559	0.007	0.182	0.2283	0.0081	0.002	0.0071	0.0054	0.014	0.002	0.0086	0.0132	0.1146	0.1503	0.0047	0.0022	0.0083	0.0161	0.0129	0.0069	0.0154	0.0053	0.0034
5	rs116225175	88171287	0.83	0.326509998324372	0.87	0.259919603286658	0.290759763240526	0.299191496639808	0.0026	0.0017	0.0186	0.1559	0.007	0.182	0.2283	0.0081	0.0021	0.0071	0.0054	0.014	0.002	0.0086	0.0132	0.1146	0.1503	0.0047	0.0022	0.0083	0.0161	0.0129	0.0069	0.0154	0.0053	0.0034
5	rs78914269	88176861	0.83	0.326509998324372	0.87	0.259919603286658	0.287465148152619	0.342853389947382	0.0026	0.0017	0.0186	0.156	0.0069	0.1819	0.2283	0.0081	0.0021	0.0071	0.0054	0.014	0.002	0.0086	0.0132	0.1146	0.1503	0.0047	0.0022	0.0083	0.016	0.0129	0.0069	0.0154	0.0053	0.0034
5	rs9293505	88186469	0.83	0.326509998324372	0.87	0.259919603286658	0.27569640505353	0.32457021025681	0.0027	0.0018	0.0182	0.1564	0.0069	0.1815	0.2283	0.0081	0.0022	0.0073	0.0053	0.0141	0.002	0.0085	0.013	0.1145	0.1508	0.0047	0.0024	0.0082	0.0159	0.0128	0.0067	0.0154	0.0054	0.0034
5	rs3850653	88186954	0.83	0.326509998324372	0.87	0.259919603286658	0.276628182170538	0.31186421620162	0.0027	0.0018	0.0182	0.1564	0.0069	0.1815	0.2283	0.0081	0.0022	0.0073	0.0053	0.0141	0.002	0.0085	0.013	0.1146	0.1508	0.0047	0.0024	0.0082	0.0159	0.0128	0.0067	0.0154	0.0054	0.0034
5	rs12522630	88188367	0.83	0.326509998324372	0.87	0.259919603286658	0.250693741192344	0.245660658319526	0.0027	0.0018	0.0182	0.1563	0.0069	0.1815	0.2283	0.0081	0.0022	0.0073	0.0053	0.0141	0.002	0.0085	0.013	0.1146	0.1508	0.0047	0.0024	0.0082	0.0159	0.0128	0.0067	0.0154	0.0054	0.0034
5	rs304132	88215594	0.83	0.326509998324372	0.87	0.259919603286658	0.0836815314697582	0.24655537161981	0.0027	0.0019	0.0195	0.155	0.0064	0.1791	0.2283	0.0077	0.0023	0.0077	0.0053	0.0148	0.0022	0.008	0.0126	0.116	0.1528	0.0043	0.0026	0.0077	0.0155	0.0138	0.0066	0.0152	0.0054	0.003
5	rs10037047	88219964	0.83	0.326509998324372	0.87	0.259919603286658	0.065206665427184	0.197907337250839	0.0027	0.0019	0.0195	0.155	0.0063	0.1786	0.2282	0.0077	0.0023	0.0077	0.0053	0.0148	0.0022	0.0078	0.0126	0.1162	0.1534	0.0043	0.0027	0.0077	0.0155	0.0139	0.0066	0.0151	0.0054	0.003
5	rs16903409	88226422	0.82	0.36720095628419	0.87	0.259919603286658	0.0456357470426201	0.307303109617828	0.0028	0.0021	0.0197	0.1549	0.0057	0.1758	0.2273	0.0073	0.002	0.0075	0.0056	0.0147	0.0023	0.0071	0.0121	0.118	0.1574	0.0044	0.0027	0.0074	0.016	0.0146	0.0067	0.0141	0.0051	0.0029
5	rs16903411	88228378	0.82	0.36720095628419	0.87	0.259919603286658	0.0334077919329415	0.276646627252981	0.0029	0.0021	0.0199	0.1544	0.0056	0.1753	0.2275	0.0072	0.0021	0.0074	0.0055	0.0145	0.0022	0.0068	0.0122	0.1189	0.1576	0.0043	0.0027	0.0074	0.016	0.0147	0.0067	0.0139	0.0051	0.0028
5	rs17561711	88248730	0.82	0.36720095628419	0.87	0.259919603286658	0.0366203346143456	0.319833359672414	0.003	0.0022	0.0199	0.1539	0.0055	0.1753	0.2276	0.0072	0.0021	0.0074	0.0055	0.0144	0.0023	0.0067	0.0121	0.1196	0.1577	0.0044	0.0029	0.0073	0.016	0.0148	0.0067	0.0135	0.0051	0.0028
5	rs72773840	88248971	0.82	0.36720095628419	0.88	0.230271256315472	0.0369529390403768	0.31874315921305	0.003	0.0023	0.0199	0.1539	0.0055	0.1753	0.2276	0.0072	0.0021	0.0074	0.0055	0.0144	0.0023	0.0067	0.0121	0.1196	0.1577	0.0044	0.0029	0.0073	0.016	0.0148	0.0067	0.0135	0.0051	0.0029
5	rs73178281	88251336	0.82	0.36720095628419	0.88	0.230271256315472	0.0433317674600799	0.3655730132301	0.003	0.0023	0.02	0.1538	0.0055	0.1753	0.2278	0.0072	0.0021	0.0074	0.0054	0.0144	0.0023	0.0067	0.0121	0.1197	0.1577	0.0044	0.0029	0.0072	0.0161	0.0148	0.0067	0.0135	0.0051	0.0029
5	rs214134	88253916	0.82	0.36720095628419	0.9	0.178319663885856	0.0450368285482564	0.423063602767457	0.003	0.0023	0.02	0.1538	0.0054	0.1753	0.2279	0.0072	0.0022	0.0074	0.0054	0.0144	0.0023	0.0066	0.012	0.1198	0.1578	0.0044	0.0029	0.0072	0.0161	0.0148	0.0067	0.0135	0.0051	0.0028
5	rs188624419	88274628	0.81	0.411214762386647	0.91	0.155803491158275	0.0477188736407075	0.384988280351675	0.0029	0.0022	0.0201	0.1528	0.0054	0.1749	0.2272	0.0073	0.0022	0.0072	0.0053	0.0146	0.0022	0.0066	0.0122	0.1213	0.158	0.0044	0.0028	0.0073	0.0165	0.015	0.0068	0.0133	0.0051	0.0027
5	rs17562385	88293805	0.81	0.411214762386647	0.91	0.155803491158275	0.050507031013448	0.437557216572994	0.0029	0.0022	0.0201	0.1527	0.0054	0.1748	0.227	0.0074	0.0022	0.0072	0.0053	0.0146	0.0022	0.0065	0.0122	0.1215	0.1578	0.0044	0.0028	0.0073	0.0165	0.015	0.0068	0.0135	0.005	0.0027
5	rs4916740	88300954	0.81	0.411214762386647	0.91	0.155803491158275	0.0572840871539975	0.523789546942381	0.0029	0.0022	0.0201	0.1526	0.0052	0.1748	0.227	0.0073	0.0022	0.0073	0.0053	0.0147	0.0022	0.0066	0.0122	0.1217	0.1578	0.0044	0.0028	0.0073	0.0166	0.015	0.0068	0.0135	0.005	0.0026
5	rs10042828	88308777	0.81	0.411214762386647	0.91	0.155803491158275	0.0545081583089507	0.505155116280496	0.0029	0.0022	0.0202	0.1526	0.0052	0.1748	0.2271	0.0073	0.0022	0.0073	0.0053	0.0147	0.0022	0.0065	0.0122	0.1217	0.1578	0.0044	0.0028	0.0073	0.0167	0.015	0.0068	0.0135	0.005	0.0026
5	rs115076587	88331378	0.81	0.411214762386647	0.91	0.155803491158275	0.0416858372200304	0.493101014118184	0.0028	0.0023	0.0205	0.1526	0.0052	0.1749	0.2275	0.0074	0.0021	0.0072	0.0051	0.0145	0.0021	0.0065	0.0122	0.1215	0.1578	0.0044	0.0026	0.0073	0.0172	0.0148	0.0068	0.0134	0.0049	0.0026
5	rs62378173	88336799	0.81	0.411214762386647	0.91	0.155803491158275	0.0388818834463054	0.493920519340683	0.0028	0.0023	0.0206	0.1525	0.0052	0.175	0.2277	0.0075	0.0021	0.0072	0.0051	0.0145	0.0021	0.0065	0.0121	0.1215	0.1577	0.0044	0.0025	0.0074	0.0173	0.0148	0.0069	0.0134	0.0048	0.0025
5	rs10037512	88354675	0.8	0.458652199356866	0.91	0.155803491158275	0.0486793543102443	0.64404525498558	0.0026	0.0024	0.0208	0.1524	0.0051	0.175	0.2282	0.0077	0.002	0.0072	0.0052	0.0144	0.002	0.0064	0.0121	0.1216	0.1574	0.0043	0.0023	0.0074	0.0178	0.0148	0.007	0.0133	0.0046	0.0024
5	rs4916746	88354934	0.8	0.458652199356866	0.91	0.155803491158275	0.0496201563875232	0.650465667323695	0.0026	0.0024	0.0208	0.1524	0.0051	0.175	0.2282	0.0077	0.002	0.0073	0.0052	0.0144	0.002	0.0064	0.0121	0.1217	0.1574	0.0043	0.0023	0.0074	0.0178	0.0148	0.007	0.0133	0.0046	0.0024
5	rs116342823	88356421	0.81	0.411214762386647	0.9	0.178319663885856	0.0498982158952936	0.613176538488078	0.0026	0.0024	0.0208	0.1524	0.0051	0.175	0.2282	0.0077	0.002	0.0073	0.0052	0.0144	0.002	0.0064	0.0121	0.1217	0.1574	0.0043	0.0023	0.0074	0.0178	0.0148	0.007	0.0133	0.0046	0.0024
5	rs1283614	88361042	0.81	0.411214762386647	0.9	0.178319663885856	0.0544386326366099	0.625741941972259	0.0026	0.0025	0.0208	0.1524	0.0051	0.1751	0.228	0.0077	0.002	0.0073	0.0052	0.0144	0.002	0.0064	0.012	0.1218	0.1574	0.0043	0.0023	0.0074	0.0178	0.0148	0.007	0.0133	0.0046	0.0024
5	rs1283616	88363518	0.81	0.411214762386647	0.9	0.178319663885856	0.0552768605167749	0.641422984042132	0.0026	0.0025	0.0208	0.1524	0.0051	0.1751	0.228	0.0077	0.002	0.0073	0.0052	0.0144	0.002	0.0064	0.012	0.1218	0.1575	0.0043	0.0022	0.0074	0.0178	0.0148	0.007	0.0133	0.0046	0.0024
5	rs13189532	88367164	0.81	0.411214762386647	0.9	0.178319663885856	0.0545429433931129	0.656461536521281	0.0026	0.0025	0.0208	0.1524	0.0051	0.1752	0.2281	0.0074	0.002	0.0073	0.0052	0.0141	0.002	0.0064	0.0121	0.1219	0.1575	0.0043	0.0022	0.0074	0.0178	0.015	0.007	0.0133	0.0045	0.0024
5	rs1366594	88376061	0.81	0.411214762386647	0.9	0.178319663885856	0.0523465059124902	0.656461536521281	0.0026	0.0025	0.0208	0.1524	0.0051	0.1749	0.228	0.0074	0.002	0.0073	0.0052	0.0141	0.0021	0.0064	0.0121	0.1218	0.1574	0.0043	0.0022	0.0074	0.0178	0.0152	0.0071	0.0133	0.0045	0.0024
5	rs985296	88377644	0.81	0.411214762386647	0.9	0.178319663885856	0.0605059404982862	0.678209516103464	0.0027	0.0025	0.0209	0.1526	0.0051	0.1751	0.2281	0.0074	0.0021	0.0073	0.0052	0.0139	0.0021	0.0064	0.0122	0.122	0.1576	0.0044	0.0024	0.0074	0.0175	0.0152	0.0071	0.0124	0.0045	0.0025
5	rs17564137	88378600	0.81	0.411214762386647	0.9	0.178319663885856	0.0597449357783728	0.669373244286963	0.0026	0.0024	0.0209	0.1527	0.0051	0.1752	0.2283	0.0074	0.0021	0.0073	0.0052	0.0139	0.0021	0.0064	0.0123	0.1221	0.1576	0.0044	0.0023	0.0074	0.0173	0.0152	0.0071	0.0124	0.0045	0.0025
5	rs17564192	88386696	0.81	0.411214762386647	0.9	0.178319663885856	0.0558051040098534	0.594799962635516	0.0026	0.0025	0.0209	0.1527	0.0051	0.1751	0.2284	0.0074	0.0021	0.0073	0.0052	0.0139	0.0021	0.0064	0.0123	0.122	0.1576	0.0044	0.0023	0.0074	0.0173	0.0152	0.0071	0.0124	0.0045	0.0025
5	rs114736407	88388122	0.81	0.411214762386647	0.9	0.178319663885856	0.0549265589256717	0.608569959893126	0.0026	0.0025	0.0209	0.1527	0.0051	0.1751	0.2284	0.0074	0.0021	0.0073	0.0052	0.0139	0.0021	0.0064	0.0123	0.122	0.1576	0.0044	0.0023	0.0074	0.0173	0.0152	0.0071	0.0124	0.0045	0.0025
5	rs114779117	88398306	0.81	0.411214762386647	0.9	0.178319663885856	0.0491158013442697	0.522957750860194	0.0026	0.0025	0.0209	0.1526	0.0051	0.1748	0.2288	0.0073	0.0021	0.0073	0.0052	0.014	0.0021	0.0064	0.0124	0.1216	0.1578	0.0043	0.0023	0.0074	0.0173	0.0153	0.0071	0.0125	0.0044	0.0025
5	rs9293511	88416354	0.81	0.411214762386647	0.9	0.178319663885856	0.05227883981144	0.60569503500225	0.0026	0.0026	0.0209	0.1525	0.0051	0.1744	0.2294	0.0073	0.002	0.0073	0.0052	0.0141	0.0021	0.0064	0.0125	0.121	0.158	0.0043	0.0023	0.0074	0.0174	0.0153	0.0071	0.0126	0.0043	0.0024
5	rs116407570	88416942	0.81	0.411214762386647	0.9	0.178319663885856	0.0508050119649305	0.576700166687637	0.0026	0.0026	0.0209	0.1525	0.0051	0.1744	0.2294	0.0073	0.002	0.0073	0.0052	0.0141	0.0021	0.0064	0.0125	0.121	0.158	0.0043	0.0023	0.0074	0.0174	0.0153	0.0071	0.0126	0.0043	0.0024
5	rs4244201	88429024	0.81	0.411214762386647	0.9	0.178319663885856	0.0253461566992795	0.458466719760697	0.0029	0.0025	0.021	0.1514	0.0054	0.1739	0.2275	0.0078	0.0019	0.0079	0.0051	0.0143	0.0021	0.0062	0.0128	0.1218	0.1577	0.0041	0.0022	0.0076	0.0175	0.016	0.0075	0.013	0.0042	0.002
5	rs4244202	88429077	0.81	0.411214762386647	0.9	0.178319663885856	0.022830421719692	0.412866600623244	0.0029	0.0025	0.0209	0.1514	0.0054	0.1743	0.2275	0.0079	0.0019	0.0079	0.0051	0.0142	0.0021	0.0062	0.0126	0.1217	0.1579	0.0041	0.0022	0.0077	0.0176	0.0159	0.0075	0.0129	0.0042	0.002
5	rs116665632	88462557	0.82	0.36720095628419	0.9	0.178319663885856	0.0203417081083167	0.275487288011434	0.0022	0.0032	0.0212	0.1537	0.005	0.1731	0.229	0.0093	0.0011	0.0073	0.0046	0.0146	0.0027	0.0057	0.0124	0.1213	0.1563	0.0028	0.0023	0.0082	0.0191	0.0155	0.0081	0.0119	0.0042	0.0013
5	rs115000418	88472953	0.82	0.36720095628419	0.9	0.178319663885856	0.0211572870778003	0.303955160435429	0.0022	0.0032	0.0212	0.1537	0.005	0.1731	0.229	0.0093	0.0011	0.0073	0.0046	0.0146	0.0027	0.0057	0.0124	0.1213	0.1563	0.0028	0.0023	0.0082	0.0191	0.0155	0.0081	0.0119	0.0042	0.0013
5	rs60654108	88473181	0.82	0.36720095628419	0.9	0.178319663885856	0.0223403245999899	0.338039752138928	0.0022	0.0032	0.0212	0.1537	0.005	0.1731	0.229	0.0094	0.0011	0.0073	0.0046	0.0146	0.0027	0.0057	0.0124	0.1213	0.1563	0.0028	0.0023	0.0082	0.0191	0.0155	0.0081	0.0119	0.0042	0.0013
5	rs10514304	88473328	0.82	0.36720095628419	0.9	0.178319663885856	0.0229923094870414	0.348183447255565	0.0022	0.0032	0.0212	0.1537	0.005	0.1731	0.229	0.0094	0.0011	0.0073	0.0046	0.0146	0.0027	0.0057	0.0124	0.1213	0.1563	0.0028	0.0023	0.0082	0.0191	0.0155	0.0081	0.0119	0.0042	0.0013
5	rs1366596	88474003	0.82	0.36720095628419	0.9	0.178319663885856	0.0230496428255962	0.352414604488849	0.0022	0.0032	0.0212	0.1537	0.005	0.1731	0.229	0.0094	0.0011	0.0073	0.0046	0.0146	0.0027	0.0057	0.0124	0.1213	0.1563	0.0028	0.0023	0.0082	0.0191	0.0155	0.0081	0.0119	0.0042	0.0013
5	rs56368881	88474722	0.82	0.36720095628419	0.9	0.178319663885856	0.0229541442494803	0.3493020313066	0.0022	0.0032	0.0212	0.1537	0.005	0.1731	0.229	0.0094	0.0011	0.0073	0.0046	0.0146	0.0027	0.0057	0.0124	0.1213	0.1563	0.0028	0.0023	0.0082	0.0191	0.0155	0.0081	0.0119	0.0042	0.0013
5	rs72773890	88526231	0.82	0.36720095628419	0.91	0.155803491158275	0.0169592477488071	0.34644548006764	0.0023	0.0032	0.0213	0.1534	0.005	0.1737	0.2292	0.0094	0.0012	0.0073	0.0046	0.0146	0.0027	0.0054	0.0124	0.1215	0.1563	0.0027	0.0023	0.0081	0.0189	0.0154	0.0081	0.0118	0.0041	0.0014
5	rs10054858	88538809	0.82	0.36720095628419	0.92	0.135444945858012	0.0171128291361846	0.350795078060429	0.0023	0.0032	0.0213	0.1534	0.005	0.1737	0.2292	0.0094	0.0012	0.0073	0.0046	0.0146	0.0027	0.0053	0.0124	0.1215	0.1563	0.0027	0.0023	0.0081	0.0189	0.0154	0.0081	0.0118	0.0041	0.0014
5	rs10037415	88538943	0.82	0.36720095628419	0.93	0.117127898734063	0.0185004638191738	0.348307683446808	0.0023	0.0032	0.0213	0.1532	0.0051	0.1737	0.229	0.0094	0.0012	0.0073	0.0046	0.0146	0.0027	0.0053	0.0124	0.1215	0.1564	0.0027	0.0023	0.0081	0.0189	0.0154	0.0083	0.0119	0.0041	0.0014
5	rs35188877	88542892	0.82	0.36720095628419	0.92	0.135444945858012	0.0183702944994085	0.35228994966321	0.0023	0.0032	0.0213	0.1532	0.0051	0.1737	0.229	0.0094	0.0012	0.0073	0.0046	0.0146	0.0027	0.0053	0.0124	0.1215	0.1564	0.0027	0.0023	0.0081	0.0189	0.0154	0.0083	0.0119	0.0041	0.0014
5	rs6860971	88552414	0.82	0.36720095628419	0.93	0.117127898734063	0.0174777561136937	0.325300772011758	0.0023	0.0032	0.0213	0.1532	0.0051	0.1737	0.229	0.0094	0.0012	0.0073	0.0046	0.0146	0.0027	0.0053	0.0124	0.1215	0.1564	0.0027	0.0022	0.0081	0.0189	0.0154	0.0083	0.0119	0.0041	0.0014
5	rs75410286	88571238	0.82	0.36720095628419	0.93	0.117127898734063	0.0155861866724931	0.216408881536101	0.0022	0.0032	0.0213	0.1532	0.0052	0.1738	0.229	0.0095	0.0012	0.0073	0.0046	0.0146	0.0027	0.0053	0.0125	0.1215	0.1564	0.0026	0.0022	0.0081	0.0187	0.0153	0.0083	0.0118	0.0042	0.0014
5	rs12514576	88580401	0.81	0.411214762386647	0.93	0.117127898734063	0.0157667742178269	0.180677020444862	0.0021	0.0032	0.0213	0.1535	0.0054	0.1743	0.2292	0.0097	0.0011	0.0071	0.0045	0.0146	0.0026	0.0053	0.0126	0.1216	0.1564	0.0024	0.0022	0.0082	0.0182	0.0149	0.0084	0.0118	0.0042	0.0013
5	rs6872041	88593555	0.81	0.411214762386647	0.93	0.117127898734063	0.0166173898660925	0.184832558051395	0.0021	0.0032	0.0213	0.1535	0.0055	0.1744	0.2292	0.0098	0.0011	0.0071	0.0045	0.0146	0.0026	0.0053	0.0126	0.1217	0.1563	0.0023	0.0022	0.0082	0.0181	0.0148	0.0084	0.0118	0.0042	0.0013
5	rs116354933	88597047	0.81	0.411214762386647	0.93	0.117127898734063	0.0169286532179842	0.19988926986268	0.0021	0.0032	0.0213	0.1535	0.0055	0.1744	0.2292	0.0098	0.0011	0.0071	0.0045	0.0146	0.0026	0.0053	0.0126	0.1217	0.1563	0.0023	0.0022	0.0082	0.0181	0.0148	0.0084	0.0118	0.0042	0.0013
5	rs1895217	88597219	0.81	0.411214762386647	0.92	0.135444945858012	0.01697456021594	0.200935053612401	0.0021	0.0032	0.0213	0.1535	0.0055	0.1744	0.2292	0.0098	0.0011	0.0071	0.0045	0.0146	0.0026	0.0053	0.0126	0.1217	0.1563	0.0023	0.0022	0.0082	0.0181	0.0148	0.0084	0.0118	0.0042	0.0013
5	rs34702	88597924	0.81	0.411214762386647	0.92	0.135444945858012	0.0169210109166365	0.209048413889045	0.0021	0.0032	0.0213	0.1535	0.0055	0.1744	0.2292	0.0098	0.0011	0.0071	0.0045	0.0146	0.0026	0.0053	0.0126	0.1217	0.1563	0.0023	0.0022	0.0082	0.0181	0.0148	0.0084	0.0118	0.0042	0.0013
5	rs71629710	88617915	0.81	0.411214762386647	0.92	0.135444945858012	0.00883211393242561	0.221686572135252	0.0021	0.0031	0.0211	0.1538	0.0055	0.1752	0.2291	0.0098	0.0013	0.0071	0.0044	0.0143	0.0024	0.0052	0.0128	0.1218	0.1564	0.0021	0.0021	0.0086	0.0185	0.0144	0.0083	0.0116	0.0041	0.0011
5	rs114530628	88623563	0.81	0.411214762386647	0.92	0.135444945858012	0.00915121933480588	0.236108390666358	0.0021	0.0031	0.0211	0.1538	0.0055	0.1752	0.2291	0.0098	0.0013	0.0071	0.0044	0.0143	0.0024	0.0052	0.0128	0.1218	0.1564	0.0021	0.0021	0.0086	0.0185	0.0144	0.0083	0.0116	0.0041	0.0011
5	rs16867545	88623737	0.81	0.411214762386647	0.92	0.135444945858012	0.00917537964174861	0.238097650956508	0.0021	0.0031	0.0211	0.1538	0.0055	0.1753	0.2291	0.0098	0.0013	0.0071	0.0044	0.0143	0.0024	0.0052	0.0128	0.1218	0.1564	0.0021	0.0021	0.0086	0.0185	0.0144	0.0083	0.0116	0.0041	0.0011
5	rs17507679	88644971	0.81	0.411214762386647	0.92	0.135444945858012	0.00808676821996411	0.195309681052254	0.0021	0.003	0.0212	0.1538	0.0055	0.1753	0.229	0.0098	0.0013	0.0071	0.0043	0.0143	0.0023	0.0051	0.0128	0.1219	0.1564	0.0021	0.0021	0.0086	0.0186	0.0144	0.0083	0.0115	0.0041	0.0011
5	rs62378222	88672576	0.81	0.411214762386647	0.92	0.135444945858012	0.0065224173099604	0.138866829495454	0.0021	0.003	0.0213	0.1541	0.0054	0.1753	0.2287	0.0099	0.0013	0.0072	0.0043	0.0142	0.0023	0.0052	0.0127	0.1222	0.1562	0.002	0.002	0.0088	0.0188	0.0143	0.0083	0.0113	0.0041	0.0011
5	rs6876988	88673472	0.81	0.411214762386647	0.92	0.135444945858012	0.00698127062442344	0.162241167983665	0.0021	0.003	0.0214	0.1541	0.0054	0.1753	0.2286	0.0099	0.0014	0.0072	0.0043	0.0142	0.0023	0.0052	0.0127	0.1222	0.1562	0.002	0.002	0.0088	0.0188	0.0143	0.0083	0.0113	0.0041	0.0011
5	rs247584	88684376	0.81	0.411214762386647	0.92	0.135444945858012	0.0100726764001607	0.13859106180516	0.0022	0.003	0.0215	0.1542	0.0054	0.1751	0.2286	0.01	0.0013	0.0072	0.0043	0.0142	0.0023	0.0052	0.0128	0.1222	0.1561	0.0017	0.0021	0.0089	0.0189	0.0143	0.0083	0.0112	0.0042	0.001
5	rs34938263	88692362	0.81	0.411214762386647	0.92	0.135444945858012	0.0097851204162966	0.126214354614854	0.0022	0.003	0.0214	0.1543	0.0055	0.1752	0.2286	0.01	0.0013	0.0072	0.0043	0.0142	0.0023	0.0052	0.0128	0.1222	0.156	0.0017	0.0021	0.0089	0.0189	0.0142	0.0083	0.0112	0.0041	0.001
5	rs72775516	88694631	0.81	0.411214762386647	0.92	0.135444945858012	0.00974961776556674	0.122331128548904	0.0022	0.003	0.0214	0.1543	0.0055	0.1752	0.2286	0.01	0.0013	0.0072	0.0043	0.0142	0.0023	0.0052	0.0128	0.1222	0.156	0.0017	0.0021	0.0089	0.0189	0.0142	0.0083	0.0112	0.0041	0.001
5	rs247562	88696577	0.81	0.411214762386647	0.92	0.135444945858012	0.00984620974025603	0.122068020489475	0.0022	0.003	0.0214	0.1543	0.0055	0.1752	0.2286	0.01	0.0013	0.0072	0.0043	0.0142	0.0023	0.0052	0.0128	0.1222	0.156	0.0017	0.0021	0.0089	0.019	0.0142	0.0083	0.0112	0.0041	0.001
5	rs114744154	88708056	0.81	0.411214762386647	0.92	0.135444945858012	0.00931646630900975	0.103696486231095	0.0022	0.003	0.0214	0.1543	0.0055	0.1751	0.2286	0.01	0.0013	0.0072	0.0043	0.0142	0.0023	0.0052	0.0128	0.1222	0.156	0.0017	0.0021	0.0089	0.019	0.0142	0.0083	0.0112	0.0041	0.001
5	rs79262286	88724448	0.81	0.411214762386647	0.92	0.135444945858012	0.00897393237982793	0.0792732885342492	0.0022	0.003	0.0216	0.1543	0.0054	0.1743	0.229	0.0102	0.0014	0.0072	0.0044	0.0144	0.0023	0.0051	0.0133	0.121	0.1559	0.0015	0.002	0.0091	0.0193	0.0143	0.0083	0.0115	0.0042	9e-04
5	rs16867565	88726723	0.81	0.411214762386647	0.92	0.135444945858012	0.00902158796301232	0.0817318068571982	0.0022	0.003	0.0216	0.1543	0.0054	0.1743	0.229	0.0102	0.0014	0.0072	0.0044	0.0144	0.0023	0.0051	0.0133	0.121	0.1559	0.0015	0.002	0.0091	0.0193	0.0143	0.0082	0.0115	0.0042	9e-04
5	rs12153611	88729651	0.81	0.411214762386647	0.91	0.155803491158275	0.0087245468199514	0.0630754403159176	0.0022	0.003	0.0216	0.1543	0.0054	0.1743	0.229	0.0101	0.0014	0.0072	0.0044	0.0144	0.0023	0.0051	0.0133	0.1209	0.1559	0.0015	0.002	0.0091	0.0193	0.0143	0.0082	0.0115	0.0042	9e-04
5	rs16867576	88746331	0.81	0.411214762386647	0.92	0.135444945858012	0.0115266338428996	0.0515788662658605	0.0022	0.003	0.0218	0.1535	0.0053	0.1743	0.2289	0.0101	0.0015	0.0072	0.0044	0.0149	0.0024	0.005	0.0136	0.1205	0.1562	0.0015	0.002	0.009	0.0193	0.0142	0.0083	0.0118	0.0042	8e-04
5	rs9293516	88747297	0.81	0.411214762386647	0.92	0.135444945858012	0.0113836460384093	0.0477511778391918	0.0022	0.003	0.0218	0.1535	0.0053	0.1743	0.2289	0.0101	0.0015	0.0072	0.0044	0.0149	0.0024	0.005	0.0136	0.1204	0.1563	0.0015	0.002	0.009	0.0193	0.0142	0.0083	0.0118	0.0042	8e-04
5	rs10056443	88752584	0.81	0.411214762386647	0.92	0.135444945858012	0.0103771908300619	0.0679327253358512	0.0022	0.003	0.0216	0.1515	0.005	0.173	0.2278	0.0107	0.0016	0.0073	0.004	0.0157	0.0019	0.0045	0.0144	0.1179	0.1568	0.0018	0.0021	0.0108	0.0212	0.0144	0.0087	0.0127	0.0045	8e-04
5	rs1830359	88759223	0.81	0.411214762386647	0.92	0.135444945858012	0.0105105691172478	0.0625376679516786	0.0022	0.0031	0.0215	0.1514	0.005	0.1729	0.2278	0.0107	0.0016	0.0073	0.004	0.0156	0.0017	0.0045	0.0144	0.1179	0.157	0.002	0.002	0.0108	0.0212	0.0143	0.0087	0.0127	0.0045	9e-04
5	rs73170244	88778471	0.81	0.411214762386647	0.92	0.135444945858012	0.019933965335156	0.0644963240392324	0.0021	0.0034	0.0217	0.1512	0.0049	0.1725	0.2262	0.0109	0.0017	0.0073	0.004	0.0158	0.0019	0.0044	0.0143	0.1175	0.1568	0.0023	0.0023	0.0119	0.0219	0.0138	0.0086	0.0128	0.0044	8e-04
5	rs115900805	88780604	0.81	0.411214762386647	0.91	0.155803491158275	0.030960074328102	0.0748096758917711	0.002	0.0035	0.0218	0.1511	0.0049	0.1723	0.2253	0.011	0.0017	0.0072	0.004	0.0159	0.0021	0.0043	0.0143	0.1174	0.1568	0.0024	0.0024	0.0124	0.0223	0.0136	0.0086	0.0129	0.0045	8e-04
5	rs4916753	88787183	0.81	0.411214762386647	0.92	0.135444945858012	0.0324227806298345	0.0822572181755954	0.002	0.0035	0.0218	0.1511	0.0049	0.1722	0.2252	0.011	0.0017	0.0072	0.004	0.0159	0.0021	0.0043	0.0143	0.1173	0.1568	0.0024	0.0024	0.0125	0.0224	0.0136	0.0086	0.0129	0.0045	8e-04
5	rs116729976	88791932	0.81	0.411214762386647	0.93	0.117127898734063	0.0342866615767808	0.0808342760944891	0.002	0.0035	0.0218	0.1511	0.0048	0.1722	0.2251	0.011	0.0017	0.0073	0.004	0.0159	0.0021	0.0043	0.0143	0.1173	0.1567	0.0025	0.0025	0.0126	0.0224	0.0136	0.0086	0.0129	0.0045	8e-04
5	rs1852719	88795864	0.82	0.36720095628419	0.96	0.0732232110783407	0.0433317674600799	0.0857436209346151	0.002	0.0036	0.022	0.1515	0.0048	0.1724	0.2249	0.0109	0.0018	0.0073	0.004	0.0159	0.0022	0.0043	0.0141	0.117	0.1564	0.0026	0.0025	0.0129	0.0225	0.0134	0.0085	0.0129	0.0044	8e-04
5	rs61309144	88797708	0.82	0.36720095628419	0.96	0.0732232110783407	0.0487761151775895	0.0853618454965453	0.002	0.0036	0.022	0.1515	0.0048	0.1724	0.2249	0.0109	0.0018	0.0073	0.004	0.0159	0.0022	0.0043	0.0141	0.117	0.1564	0.0026	0.0026	0.0129	0.0226	0.0133	0.0084	0.0129	0.0044	8e-04
5	rs13182088	88797740	0.82	0.36720095628419	0.96	0.0732232110783407	0.0488891669972862	0.0850569180940905	0.002	0.0036	0.022	0.1515	0.0048	0.1724	0.2249	0.0109	0.0018	0.0073	0.004	0.0159	0.0022	0.0043	0.0141	0.117	0.1564	0.0026	0.0026	0.0129	0.0226	0.0133	0.0084	0.0129	0.0044	8e-04
5	rs62380087	88806635	0.82	0.36720095628419	0.96	0.0732232110783407	0.0731390724877555	0.0910031626016865	0.0021	0.0036	0.022	0.1516	0.0048	0.1723	0.2247	0.0109	0.0018	0.0073	0.004	0.0159	0.0022	0.0043	0.0142	0.1167	0.1564	0.0027	0.0028	0.013	0.0226	0.0133	0.0084	0.0129	0.0044	8e-04
5	rs6868697	88808900	0.82	0.36720095628419	0.96	0.0732232110783407	0.0748828831343862	0.0897543985335138	0.0021	0.0036	0.022	0.1516	0.0048	0.1722	0.2247	0.0109	0.0018	0.0073	0.004	0.0159	0.0022	0.0043	0.0142	0.1166	0.1564	0.0027	0.0028	0.013	0.0226	0.0133	0.0084	0.0129	0.0045	8e-04
5	rs62380088	88809484	0.82	0.36720095628419	0.96	0.0732232110783407	0.0745832748761003	0.0901438999532543	0.0021	0.0036	0.022	0.1515	0.0048	0.1722	0.2247	0.0109	0.0018	0.0073	0.004	0.0159	0.0022	0.0043	0.0142	0.1166	0.1566	0.0027	0.0028	0.013	0.0226	0.0133	0.0084	0.0129	0.0045	8e-04
5	rs114226122	88820486	0.82	0.36720095628419	0.96	0.0732232110783407	0.0798273574542592	0.0896765788393621	0.0021	0.0036	0.022	0.1515	0.0048	0.1721	0.2247	0.0109	0.0018	0.0073	0.004	0.0159	0.0022	0.0043	0.0142	0.1166	0.1565	0.0027	0.0028	0.013	0.0227	0.0133	0.0084	0.0129	0.0045	8e-04
5	rs11743085	88825791	0.82	0.36720095628419	0.96	0.0732232110783407	0.0813098672586799	0.089598786029296	0.0021	0.0036	0.022	0.1515	0.0048	0.1721	0.2246	0.0109	0.0018	0.0073	0.004	0.0159	0.0022	0.0043	0.0142	0.1166	0.1565	0.0027	0.0029	0.0131	0.0227	0.0133	0.0084	0.0129	0.0045	8e-04
5	rs74672921	88828462	0.82	0.36720095628419	0.96	0.0732232110783407	0.0882940304218723	0.0896765788393621	0.0021	0.0036	0.022	0.1515	0.0048	0.172	0.2246	0.011	0.0018	0.0073	0.004	0.0159	0.0022	0.0043	0.0142	0.1165	0.1564	0.0027	0.0029	0.0131	0.0227	0.0133	0.0084	0.0129	0.0045	8e-04
5	rs7705545	88833051	0.82	0.36720095628419	0.96	0.0732232110783407	0.094599117791107	0.0886673725206129	0.0022	0.0036	0.022	0.1515	0.0048	0.172	0.2245	0.011	0.0018	0.0073	0.004	0.0159	0.0022	0.0043	0.0142	0.1165	0.1564	0.0027	0.003	0.0131	0.0227	0.0133	0.0084	0.013	0.0046	8e-04
5	rs72775585	88836614	0.82	0.36720095628419	0.96	0.0732232110783407	0.0933358177261733	0.0830856120545748	0.0021	0.0036	0.022	0.1514	0.0048	0.1719	0.2244	0.011	0.0018	0.0074	0.0041	0.0159	0.0022	0.0043	0.0142	0.1165	0.1562	0.0027	0.003	0.0131	0.0228	0.0133	0.0084	0.013	0.0046	8e-04
5	rs115721305	88838198	0.82	0.36720095628419	0.96	0.0732232110783407	0.0930401251321128	0.0827839899811906	0.0021	0.0036	0.022	0.1514	0.0048	0.1719	0.2244	0.011	0.0018	0.0074	0.0041	0.0159	0.0022	0.0043	0.0142	0.1165	0.1562	0.0027	0.003	0.0131	0.0228	0.0133	0.0084	0.013	0.0046	8e-04
5	rs10056183	88840299	0.82	0.36720095628419	0.96	0.0732232110783407	0.0957226888639199	0.0824075857190502	0.0021	0.0036	0.022	0.1513	0.0048	0.1719	0.2244	0.011	0.0018	0.0074	0.0041	0.016	0.0022	0.0043	0.0143	0.1163	0.1562	0.0027	0.003	0.0131	0.0228	0.0133	0.0084	0.013	0.0046	8e-04
5	rs78038186	88847897	0.82	0.36720095628419	0.96	0.0732232110783407	0.0893937985976894	0.0624035290588065	0.0021	0.0036	0.0221	0.1511	0.005	0.1716	0.2238	0.0111	0.0018	0.0076	0.0044	0.0159	0.0022	0.0045	0.0145	0.1164	0.1555	0.0026	0.003	0.0132	0.023	0.0132	0.0086	0.0132	0.005	8e-04
5	rs78529762	88849820	0.82	0.36720095628419	0.95	0.0861393601425535	0.0900433390324201	0.0575914987783686	0.0021	0.0036	0.0218	0.1512	0.0049	0.1716	0.2239	0.0111	0.0018	0.0076	0.0044	0.0159	0.0019	0.0045	0.0145	0.1165	0.1553	0.0025	0.0029	0.0134	0.0232	0.0133	0.0086	0.0131	0.005	8e-04
5	rs6890704	88855770	0.82	0.36720095628419	0.95	0.0861393601425535	0.0807912482178296	0.0536978436431144	0.0021	0.0036	0.0215	0.1513	0.0049	0.1715	0.2239	0.0112	0.0018	0.0077	0.0045	0.016	0.0018	0.0045	0.0146	0.1166	0.1552	0.0023	0.0028	0.0135	0.0232	0.0133	0.0086	0.0132	0.0051	8e-04
5	rs13436522	88863349	0.82	0.36720095628419	0.95	0.0861393601425535	0.0710691047822382	0.0528208439220502	0.0022	0.0036	0.0209	0.1514	0.0049	0.1715	0.2238	0.0113	0.0018	0.0078	0.0047	0.016	0.0016	0.0046	0.0148	0.1166	0.155	0.0018	0.0027	0.0136	0.0234	0.0133	0.0087	0.0133	0.0052	8e-04
5	rs77026350	88864468	0.82	0.36720095628419	0.95	0.0861393601425535	0.0513543788114615	0.0585668296669022	0.0022	0.0036	0.0206	0.1515	0.0052	0.1713	0.2236	0.0113	0.0018	0.0078	0.0047	0.0161	0.0016	0.0046	0.0148	0.1169	0.1549	0.0017	0.0026	0.0136	0.0234	0.0133	0.0087	0.0134	0.0052	8e-04
5	rs73770506	88864648	0.82	0.36720095628419	0.95	0.0861393601425535	0.0485666306796529	0.0568162870431793	0.0022	0.0036	0.0206	0.1515	0.0052	0.1713	0.2236	0.0113	0.0018	0.0078	0.0047	0.0161	0.0016	0.0046	0.0148	0.117	0.1549	0.0017	0.0026	0.0136	0.0234	0.0133	0.0087	0.0134	0.0052	8e-04
5	rs7721758	88866209	0.82	0.36720095628419	0.95	0.0861393601425535	0.0126085593562763	0.0573325947688789	0.0022	0.0036	0.0203	0.1517	0.0052	0.1711	0.2235	0.0113	0.0018	0.0079	0.0047	0.0161	0.0016	0.0046	0.0145	0.1172	0.1554	0.002	0.002	0.0136	0.0234	0.0133	0.0086	0.0135	0.0052	8e-04
5	rs12658195	88871745	0.82	0.36720095628419	0.95	0.0861393601425535	0.0159781821968104	0.0574619843297904	0.0023	0.0037	0.0204	0.1522	0.0053	0.1703	0.2227	0.0114	0.0019	0.0079	0.0047	0.0162	0.0014	0.0048	0.0149	0.1166	0.1546	0.0021	0.002	0.0138	0.0237	0.0134	0.0086	0.014	0.0054	9e-04
5	rs77361536	88874624	0.82	0.36720095628419	0.95	0.0861393601425535	0.0136468687916046	0.0588280991512616	0.0023	0.0038	0.0205	0.1522	0.0054	0.17	0.2224	0.0114	0.0018	0.0079	0.0047	0.0164	0.0014	0.0049	0.0149	0.1165	0.1544	0.0022	0.002	0.0137	0.0239	0.0136	0.0086	0.0142	0.0054	9e-04
5	rs78450846	88878796	0.82	0.36720095628419	0.95	0.0861393601425535	0.0129186448684951	0.0518881570009337	0.0023	0.0038	0.0205	0.1522	0.0054	0.1696	0.2222	0.0115	0.0018	0.0079	0.0047	0.0164	0.0014	0.0049	0.015	0.1167	0.1544	0.0023	0.002	0.0137	0.024	0.0136	0.0086	0.0143	0.0054	9e-04
5	rs7702020	88880147	0.82	0.36720095628419	0.95	0.0861393601425535	0.0136273226479118	0.0565588846410579	0.0023	0.0038	0.0205	0.1525	0.0054	0.1693	0.2218	0.0115	0.0018	0.008	0.0047	0.0164	0.0015	0.005	0.015	0.1166	0.1542	0.0025	0.002	0.0137	0.0241	0.0136	0.0085	0.0144	0.0054	9e-04
5	rs75417999	88880332	0.82	0.36720095628419	0.95	0.0861393601425535	0.0138896549041534	0.0568807159807942	0.0023	0.0038	0.0205	0.1525	0.0054	0.1692	0.2218	0.0115	0.0018	0.008	0.0047	0.0164	0.0015	0.005	0.015	0.1166	0.1542	0.0025	0.002	0.0137	0.0241	0.0136	0.0085	0.0144	0.0054	9e-04
5	rs7727198	88889955	0.82	0.36720095628419	0.95	0.0861393601425535	0.0248581599451027	0.111550874796345	0.0023	0.0038	0.0201	0.1526	0.0056	0.1692	0.2221	0.0113	0.0018	0.0083	0.0048	0.0162	0.0015	0.0051	0.0154	0.1168	0.1536	0.0026	0.002	0.0137	0.0243	0.0137	0.0085	0.014	0.0048	9e-04
5	rs74577065	88890359	0.83	0.326509998324372	0.95	0.0861393601425535	0.0377461684950384	0.206825072014363	0.0023	0.0038	0.0203	0.1507	0.0059	0.1682	0.219	0.0116	0.0017	0.0085	0.0049	0.0165	0.0014	0.0057	0.0163	0.1164	0.1529	0.0029	0.002	0.0142	0.0255	0.014	0.0089	0.0147	0.0053	0.001
5	rs12520584	88891173	0.83	0.326509998324372	0.94	0.100733208212114	0.0583329246047147	0.199158311975777	0.0023	0.0039	0.0207	0.1468	0.0066	0.1662	0.2125	0.0124	0.0016	0.0088	0.0054	0.017	0.0013	0.007	0.0183	0.1155	0.1515	0.0036	0.0021	0.0153	0.0281	0.0145	0.0096	0.0161	0.0062	0.0011
5	rs7449416	88891980	0.84	0.289034762536342	0.94	0.100733208212114	0.0825130529601634	0.305866931429557	0.0019	0.0037	0.0202	0.1448	0.0066	0.167	0.2102	0.0126	0.0015	0.0091	0.0057	0.0176	0.0012	0.0077	0.0184	0.1152	0.1506	0.0039	0.002	0.0158	0.0294	0.0151	0.0099	0.0167	0.0066	0.0012
5	rs34137591	88894192	0.85	0.254661707966279	0.94	0.100733208212114	0.336127555857039	0.369483949663843	0.0012	0.0037	0.0209	0.1437	0.0067	0.1677	0.2096	0.012	9e-04	0.0085	0.0057	0.0179	0.0011	0.0084	0.0184	0.1158	0.1486	0.0046	0.0018	0.0156	0.0294	0.0164	0.0103	0.0174	0.007	0.0011
5	rs75867510	88894239	0.85	0.254661707966279	0.94	0.100733208212114	0.340016289313266	0.372519822611965	0.0012	0.0037	0.0209	0.1437	0.0067	0.1678	0.2096	0.012	9e-04	0.0085	0.0057	0.0179	0.0011	0.0084	0.0184	0.1158	0.1486	0.0046	0.0018	0.0156	0.0294	0.0164	0.0103	0.0174	0.007	0.0011
5	rs7444673	88894560	0.85	0.254661707966279	0.94	0.100733208212114	0.347863342356859	0.377340877462839	0.0012	0.0037	0.0209	0.1437	0.0068	0.1679	0.2095	0.0119	9e-04	0.0085	0.0057	0.0179	0.0011	0.0084	0.0184	0.1158	0.1486	0.0046	0.0018	0.0156	0.0294	0.0165	0.0103	0.0174	0.007	0.0011
5	rs114307042	88898940	0.85	0.254661707966279	0.94	0.100733208212114	0.357561995994341	0.355785047937538	0.0011	0.0037	0.0209	0.1438	0.0068	0.1683	0.2094	0.0119	9e-04	0.0085	0.0057	0.0179	0.001	0.0084	0.0185	0.1157	0.1485	0.0046	0.0018	0.0156	0.0294	0.0165	0.0103	0.0173	0.007	0.0011
5	rs7726306	88902825	0.85	0.254661707966279	0.94	0.100733208212114	0.358309622577338	0.262834610220234	0.0011	0.0037	0.0208	0.1437	0.007	0.1688	0.2091	0.0118	8e-04	0.0084	0.0057	0.0179	0.001	0.0084	0.0186	0.1156	0.1485	0.0046	0.0018	0.0155	0.0293	0.0165	0.0103	0.0173	0.007	0.0011
5	rs7380266	88912685	0.84	0.289034762536342	0.93	0.117127898734063	0.263237974348919	0.20334728517	0.0011	0.0038	0.0213	0.1431	0.0067	0.1679	0.2095	0.0118	8e-04	0.0087	0.0058	0.0183	9e-04	0.0084	0.0193	0.1152	0.148	0.0043	0.0017	0.0154	0.0295	0.0168	0.0103	0.0178	0.0071	0.0012
5	rs79501694	88933164	0.84	0.289034762536342	0.93	0.117127898734063	0.22245099720845	0.180273342860858	0.0011	0.0038	0.0213	0.1432	0.0069	0.1681	0.2091	0.0119	8e-04	0.0092	0.0059	0.0183	9e-04	0.0085	0.0194	0.1152	0.1479	0.0043	0.0013	0.0153	0.0289	0.0169	0.0103	0.0178	0.0072	0.0012
5	rs62378096	88934701	0.84	0.289034762536342	0.93	0.117127898734063	0.220181783442516	0.181384203457618	0.0011	0.0038	0.0213	0.1432	0.0069	0.1681	0.2091	0.0119	8e-04	0.0092	0.0059	0.0184	9e-04	0.0085	0.0194	0.1152	0.1479	0.0043	0.0013	0.0153	0.0288	0.0169	0.0103	0.0178	0.0072	0.0012
5	rs61385538	88935919	0.84	0.289034762536342	0.93	0.117127898734063	0.219811695805525	0.179164834360475	0.0011	0.0038	0.0213	0.1432	0.0069	0.1682	0.209	0.0119	8e-04	0.0093	0.0059	0.0184	9e-04	0.0085	0.0194	0.1152	0.1479	0.0043	0.0013	0.0153	0.0288	0.0169	0.0103	0.0179	0.0072	0.0012
5	rs115282082	88936798	0.84	0.289034762536342	0.93	0.117127898734063	0.220264072440694	0.187484501240129	0.0011	0.0038	0.0213	0.1432	0.0069	0.1682	0.209	0.0119	8e-04	0.0093	0.0059	0.0184	9e-04	0.0086	0.0194	0.1152	0.1479	0.0043	0.0013	0.0153	0.0288	0.0169	0.0103	0.0179	0.0072	0.0012
5	rs10038909	88937655	0.84	0.289034762536342	0.93	0.117127898734063	0.220428702036166	0.184832558051395	0.0011	0.0038	0.0213	0.1432	0.0069	0.1682	0.209	0.0119	8e-04	0.0093	0.0059	0.0184	9e-04	0.0086	0.0194	0.1152	0.1479	0.0043	0.0012	0.0153	0.0288	0.0169	0.0103	0.0179	0.0072	0.0012
5	rs71629724	88940875	0.84	0.289034762536342	0.93	0.117127898734063	0.221417924268233	0.185341543807636	0.0011	0.0038	0.0213	0.1431	0.0069	0.1681	0.209	0.0119	8e-04	0.0093	0.0059	0.0184	9e-04	0.0086	0.0194	0.1152	0.1479	0.0043	0.0012	0.0153	0.0288	0.0169	0.0103	0.0179	0.0073	0.0012
5	rs76588962	88945419	0.84	0.289034762536342	0.93	0.117127898734063	0.231573172436036	0.186769247482587	0.0011	0.0038	0.0214	0.1431	0.0069	0.1681	0.209	0.0119	8e-04	0.0093	0.0059	0.0184	9e-04	0.0086	0.0194	0.1152	0.1479	0.0043	0.0011	0.0153	0.0288	0.0169	0.0103	0.0179	0.0073	0.0012
5	rs72777220	88947993	0.84	0.289034762536342	0.93	0.117127898734063	0.236852913761187	0.187280047839955	0.0011	0.0038	0.0214	0.1431	0.0069	0.1681	0.209	0.0118	7e-04	0.0093	0.0059	0.0184	9e-04	0.0087	0.0194	0.1152	0.1479	0.0044	0.0011	0.0153	0.0288	0.0169	0.0103	0.0179	0.0073	0.0011
5	rs77925699	88948546	0.84	0.289034762536342	0.93	0.117127898734063	0.238097199171256	0.192310956719163	0.0011	0.0038	0.0214	0.1431	0.0069	0.1681	0.209	0.0118	7e-04	0.0093	0.0059	0.0184	9e-04	0.0087	0.0193	0.1152	0.1479	0.0044	0.0011	0.0153	0.0288	0.0169	0.0103	0.0179	0.0073	0.0011
5	rs34069200	88958320	0.84	0.289034762536342	0.93	0.117127898734063	0.266152073818582	0.203557499282664	0.0011	0.0038	0.0215	0.1432	0.0069	0.1681	0.209	0.0117	6e-04	0.0094	0.006	0.0189	9e-04	0.0088	0.0179	0.1152	0.1481	0.0044	0.0011	0.0154	0.0288	0.0171	0.0103	0.0181	0.0074	0.001
5	rs74691407	88962341	0.84	0.289034762536342	0.93	0.117127898734063	0.269635160776146	0.201772997176456	0.0011	0.0038	0.0215	0.1431	0.007	0.1681	0.2089	0.0117	6e-04	0.0094	0.006	0.0189	0.001	0.0088	0.018	0.1152	0.148	0.0044	0.0011	0.0154	0.0288	0.0171	0.0103	0.0181	0.0074	0.001
5	rs75243002	88964308	0.84	0.289034762536342	0.93	0.117127898734063	0.270740175076947	0.201039732629142	0.0011	0.0038	0.0215	0.1431	0.007	0.168	0.2089	0.0118	6e-04	0.0094	0.006	0.019	0.001	0.0088	0.018	0.1152	0.148	0.0044	0.0011	0.0154	0.0288	0.0171	0.0103	0.0181	0.0074	0.001
5	rs114073589	88965946	0.84	0.289034762536342	0.93	0.117127898734063	0.271524371476266	0.200516520419865	0.0011	0.0038	0.0215	0.1431	0.007	0.168	0.2089	0.0118	6e-04	0.0094	0.006	0.019	0.001	0.0088	0.018	0.1152	0.1479	0.0044	0.0011	0.0154	0.0288	0.0171	0.0103	0.0181	0.0075	0.001
5	rs75482542	88971560	0.84	0.289034762536342	0.93	0.117127898734063	0.275603320468433	0.215551191397462	0.0012	0.0039	0.0215	0.143	0.007	0.1679	0.2088	0.0118	6e-04	0.0094	0.006	0.019	0.001	0.0088	0.018	0.1152	0.1478	0.0044	0.0011	0.0154	0.0289	0.0171	0.0103	0.0181	0.0075	0.0011
5	rs114368534	88981362	0.84	0.289034762536342	0.93	0.117127898734063	0.284427213804391	0.215229846873593	0.0012	0.0039	0.0215	0.143	0.007	0.1678	0.2088	0.0118	7e-04	0.0094	0.006	0.0191	0.001	0.0088	0.018	0.1152	0.1477	0.0044	0.0011	0.0154	0.0289	0.0171	0.0103	0.018	0.0076	0.0011
5	rs116454409	88987216	0.84	0.289034762536342	0.93	0.117127898734063	0.285659290940731	0.211279633482853	0.0012	0.0039	0.0215	0.143	0.0071	0.1677	0.2088	0.0118	7e-04	0.0094	0.0059	0.0192	0.001	0.0089	0.018	0.1153	0.1476	0.0044	0.0011	0.0154	0.0289	0.0171	0.0102	0.018	0.0077	0.0011
5	rs72777247	88991647	0.85	0.254661707966279	0.93	0.117127898734063	0.285090285539325	0.204399081077955	0.0012	0.0039	0.0215	0.143	0.0071	0.1676	0.2088	0.0118	7e-04	0.0094	0.0059	0.0192	0.001	0.0089	0.018	0.1153	0.1476	0.0045	0.0011	0.0153	0.0289	0.0171	0.0102	0.018	0.0077	0.0011
5	rs79658452	88992181	0.85	0.254661707966279	0.93	0.117127898734063	0.285090285539325	0.203557499282664	0.0012	0.0039	0.0215	0.143	0.0071	0.1676	0.2088	0.0118	7e-04	0.0094	0.0059	0.0192	0.001	0.0089	0.018	0.1153	0.1475	0.0045	0.0011	0.0153	0.0289	0.0171	0.0102	0.018	0.0077	0.0011
5	rs10942568	88993391	0.85	0.254661707966279	0.94	0.100733208212114	0.28513767945236	0.20366263355854	0.0012	0.0039	0.0215	0.143	0.0071	0.1676	0.2088	0.0117	7e-04	0.0094	0.0059	0.0192	0.0011	0.0089	0.018	0.1153	0.1475	0.0045	0.0011	0.0153	0.0289	0.0171	0.0102	0.018	0.0078	0.0011
5	rs62378128	88994068	0.85	0.254661707966279	0.93	0.117127898734063	0.284806010666514	0.202822067705051	0.0012	0.0039	0.0215	0.143	0.0071	0.1676	0.2088	0.0118	7e-04	0.0094	0.0059	0.0192	0.0011	0.0089	0.018	0.1153	0.1475	0.0045	0.0011	0.0153	0.0289	0.0172	0.0102	0.018	0.0078	0.0011
5	rs7718215	89001243	0.85	0.254661707966279	0.93	0.117127898734063	0.257910765567059	0.224178172405594	0.0012	0.0039	0.0214	0.1436	0.0071	0.1677	0.2087	0.0118	6e-04	0.009	0.0059	0.0188	0.0011	0.0089	0.0178	0.1152	0.1476	0.0044	0.0011	0.0153	0.0289	0.0174	0.0101	0.0179	0.0079	0.0011
5	rs10514309	89003146	0.85	0.254661707966279	0.93	0.117127898734063	0.281077231519208	0.350172753147174	0.0012	0.0039	0.0214	0.1436	0.0071	0.1677	0.2087	0.0118	6e-04	0.009	0.0059	0.0188	0.0011	0.0089	0.0178	0.1152	0.1476	0.0044	0.0011	0.0153	0.0289	0.0174	0.0101	0.0179	0.008	0.0011
5	rs4254935	89005730	0.86	0.223270892544248	0.93	0.117127898734063	0.292919226168549	0.389725425379494	0.0013	0.004	0.022	0.1416	0.0071	0.168	0.2104	0.0115	9e-04	0.0084	0.0061	0.0192	0.0014	0.0089	0.0175	0.1152	0.1471	0.0045	0.0011	0.0148	0.0287	0.017	0.0102	0.0179	0.0083	0.0012
5	rs72777262	89015829	0.85	0.254661707966279	0.93	0.117127898734063	0.216904330435231	0.0780922886293486	0.0015	0.0036	0.0228	0.1357	0.0069	0.173	0.2131	0.0103	0.001	0.0066	0.0066	0.0191	0.0016	0.0085	0.0154	0.1144	0.1517	0.0042	0.001	0.0147	0.0284	0.0156	0.0105	0.0175	0.0091	0.0014
5	rs115155396	89015995	0.85	0.254661707966279	0.93	0.117127898734063	0.218580586176303	0.0783131756730499	0.0015	0.0036	0.0228	0.1357	0.0069	0.173	0.2131	0.0103	0.001	0.0066	0.0066	0.0191	0.0016	0.0085	0.0154	0.1144	0.1517	0.0042	0.001	0.0147	0.0284	0.0156	0.0105	0.0175	0.0091	0.0014
5	rs17585072	89023793	0.85	0.254661707966279	0.93	0.117127898734063	0.21960624207251	0.0709473706679503	0.0015	0.0036	0.0227	0.1357	0.0069	0.1731	0.2132	0.0103	0.001	0.0066	0.0066	0.0191	0.0016	0.0085	0.0154	0.1144	0.1518	0.0042	0.001	0.0147	0.0285	0.0155	0.0105	0.0175	0.0091	0.0014
5	rs17585205	89028204	0.85	0.254661707966279	0.94	0.100733208212114	0.212039787419112	0.0562378374433771	0.0015	0.0036	0.0226	0.1357	0.0069	0.1732	0.2133	0.0102	0.001	0.0066	0.0066	0.0191	0.0016	0.0086	0.0154	0.1145	0.1518	0.0042	0.001	0.0147	0.0285	0.0155	0.0106	0.0175	0.009	0.0014
5	rs13354478	89046222	0.85	0.254661707966279	0.94	0.100733208212114	0.205531444675297	0.0428508550264692	0.0015	0.0036	0.0224	0.1357	0.0068	0.1734	0.2133	0.0102	0.001	0.0066	0.0069	0.0192	0.0016	0.0086	0.0154	0.1145	0.1519	0.0042	0.001	0.0147	0.0285	0.0153	0.0105	0.0175	0.009	0.0014
5	rs10060770	89046499	0.85	0.254661707966279	0.94	0.100733208212114	0.205531444675297	0.0429647877345991	0.0015	0.0036	0.0224	0.1357	0.0068	0.1734	0.2133	0.0102	0.001	0.0066	0.0069	0.0192	0.0016	0.0086	0.0154	0.1145	0.1519	0.0042	0.001	0.0147	0.0285	0.0153	0.0105	0.0175	0.009	0.0014
5	rs1108376	89049087	0.85	0.254661707966279	0.94	0.100733208212114	0.204582830843698	0.0404895755339638	0.0015	0.0036	0.0224	0.1357	0.0068	0.1734	0.2134	0.0102	0.001	0.0066	0.007	0.0192	0.0016	0.0086	0.0153	0.1145	0.1519	0.0042	0.001	0.0146	0.0285	0.0153	0.0105	0.0175	0.009	0.0014
5	rs73770552	89051159	0.85	0.254661707966279	0.94	0.100733208212114	0.20731678702635	0.0423964746486491	0.0015	0.0036	0.0224	0.1357	0.0068	0.1734	0.2137	0.0102	0.001	0.0066	0.007	0.0192	0.0016	0.0086	0.0153	0.1145	0.1519	0.0042	0.001	0.0146	0.0285	0.0153	0.0105	0.0172	0.009	0.0014
5	rs75657835	89056202	0.85	0.254661707966279	0.94	0.100733208212114	0.202300598973999	0.0434218664604836	0.0014	0.0035	0.0229	0.1357	0.0069	0.1739	0.2138	0.0102	0.001	0.0064	0.007	0.0192	0.0016	0.0084	0.0152	0.1144	0.1516	0.0041	0.001	0.0144	0.0286	0.0151	0.0108	0.0172	0.0091	0.0013
5	rs116034320	89074371	0.85	0.254661707966279	0.95	0.0861393601425535	0.197508695973353	0.0490731513813373	0.0014	0.0034	0.0232	0.1348	0.0071	0.1746	0.2143	0.0101	9e-04	0.0061	0.0069	0.019	0.0015	0.0083	0.0149	0.1148	0.152	0.004	9e-04	0.0141	0.029	0.0147	0.0113	0.0172	0.0092	0.0012
5	rs819360	89091485	0.85	0.254661707966279	0.95	0.0861393601425535	0.191487026041199	0.052883279250726	0.0014	0.0034	0.0232	0.1349	0.0071	0.1748	0.2139	0.0101	9e-04	0.0061	0.0069	0.019	0.0015	0.0081	0.015	0.1153	0.152	0.004	9e-04	0.0141	0.029	0.0145	0.0113	0.0172	0.0092	0.0012
5	rs6896806	89092732	0.85	0.254661707966279	0.95	0.0861393601425535	0.191145058329051	0.0523846925449201	0.0014	0.0034	0.0232	0.1349	0.0071	0.1748	0.2139	0.0101	9e-04	0.0061	0.0069	0.019	0.0015	0.0081	0.015	0.1153	0.152	0.004	9e-04	0.0141	0.029	0.0145	0.0113	0.0172	0.0092	0.0012
5	rs13162065	89103155	0.85	0.254661707966279	0.95	0.0861393601425535	0.194503743725159	0.0499226334494273	0.0014	0.0034	0.0232	0.1348	0.0071	0.1749	0.214	0.01	9e-04	0.0061	0.0069	0.019	0.0015	0.0081	0.015	0.1153	0.152	0.0039	9e-04	0.0141	0.029	0.0145	0.0113	0.0172	0.0092	0.0012
5	rs10514317	89109750	0.85	0.254661707966279	0.95	0.0861393601425535	0.206800125046448	0.0583712035217397	0.0013	0.0034	0.0231	0.1345	0.007	0.1752	0.2138	0.0102	9e-04	0.0058	0.0069	0.019	0.0015	0.0086	0.0148	0.1152	0.1523	0.0039	9e-04	0.0142	0.0291	0.0143	0.0115	0.017	0.0091	0.0012
5	rs79092214	89134969	0.85	0.254661707966279	0.95	0.0861393601425535	0.215723053188883	0.0680022136518628	0.0013	0.0034	0.0233	0.1338	0.0067	0.1759	0.214	0.0102	9e-04	0.0055	0.007	0.019	0.0015	0.0085	0.0147	0.1149	0.1529	0.0037	9e-04	0.0143	0.0292	0.0142	0.0116	0.0171	0.0091	0.0011
5	rs78219477	89147395	0.85	0.254661707966279	0.94	0.100733208212114	0.216496584663213	0.0720829389162697	0.0014	0.0034	0.0233	0.1337	0.0067	0.176	0.214	0.0102	9e-04	0.0055	0.007	0.019	0.0015	0.0085	0.0147	0.1149	0.1529	0.0037	9e-04	0.0143	0.0293	0.0142	0.0116	0.0172	0.0091	0.0011
5	rs277059	89149140	0.85	0.254661707966279	0.94	0.100733208212114	0.222409622710071	0.0732259513449364	0.0014	0.0034	0.0233	0.1336	0.0067	0.176	0.2143	0.0102	9e-04	0.0055	0.007	0.0188	0.0015	0.0086	0.0147	0.1149	0.1529	0.0037	9e-04	0.0143	0.0293	0.0142	0.0117	0.0171	0.0092	0.0011
5	rs114048871	89150852	0.85	0.254661707966279	0.94	0.100733208212114	0.22245099720845	0.0737283500334822	0.0014	0.0034	0.0229	0.1336	0.0067	0.176	0.2147	0.0102	9e-04	0.0055	0.007	0.0188	0.0015	0.0086	0.0147	0.1149	0.1529	0.0037	9e-04	0.0143	0.0293	0.0142	0.0117	0.0171	0.0092	0.0011
5	rs62380262	89154731	0.85	0.254661707966279	0.94	0.100733208212114	0.223320854476989	0.0718694516388229	0.0014	0.0034	0.0229	0.1336	0.0067	0.176	0.2147	0.0102	9e-04	0.0055	0.007	0.0188	0.0015	0.0085	0.0147	0.1149	0.1529	0.0037	9e-04	0.0143	0.0293	0.0142	0.0117	0.0171	0.0092	0.0011
5	rs12520184	89165678	0.85	0.254661707966279	0.94	0.100733208212114	0.222657934170939	0.0960662935999257	0.0014	0.0034	0.023	0.1335	0.0067	0.1761	0.2147	0.0102	9e-04	0.0055	0.0071	0.0189	0.0015	0.0086	0.0147	0.1149	0.153	0.0037	9e-04	0.0143	0.0293	0.0142	0.0117	0.0171	0.0092	0.0011
5	rs12186720	89173618	0.85	0.254661707966279	0.94	0.100733208212114	0.227908203897162	0.111550874796345	0.0014	0.0034	0.023	0.1335	0.0067	0.1761	0.2147	0.0101	9e-04	0.0055	0.0071	0.0188	0.0015	0.0086	0.0147	0.1151	0.1529	0.0037	9e-04	0.0143	0.0293	0.0142	0.0117	0.0171	0.0092	0.0011
5	rs2365904	89179240	0.85	0.254661707966279	0.93	0.117127898734063	0.224608393036532	0.108852299542982	0.0014	0.0034	0.0228	0.1334	0.0067	0.1762	0.2146	0.01	9e-04	0.0055	0.0071	0.0188	0.0015	0.0086	0.0147	0.1151	0.1532	0.0037	9e-04	0.0143	0.0293	0.0142	0.0117	0.0171	0.0092	0.0011
5	rs4916773	89179702	0.85	0.254661707966279	0.93	0.117127898734063	0.224109501188592	0.108432939731538	0.0014	0.0034	0.0228	0.1334	0.0067	0.1762	0.2146	0.01	9e-04	0.0055	0.0071	0.0188	0.0015	0.0086	0.0147	0.1151	0.1532	0.0037	9e-04	0.0143	0.0293	0.0142	0.0117	0.0171	0.0092	0.0011
5	rs72779109	89188949	0.85	0.254661707966279	0.93	0.117127898734063	0.216211418647344	0.0904559840929823	0.0014	0.0034	0.0228	0.1333	0.0067	0.1763	0.2145	0.0101	9e-04	0.0055	0.0071	0.0188	0.0015	0.0084	0.0147	0.115	0.1532	0.0037	9e-04	0.0144	0.0294	0.0142	0.0117	0.0171	0.0091	0.0011
5	rs17587562	89195061	0.85	0.254661707966279	0.93	0.117127898734063	0.217271669507551	0.0984766776535603	0.0014	0.0034	0.0229	0.1331	0.0067	0.1766	0.2141	0.0101	9e-04	0.0055	0.0071	0.0188	0.0015	0.0083	0.0147	0.1148	0.1534	0.0036	9e-04	0.0146	0.0294	0.0141	0.0118	0.0172	0.0091	0.0011
5	Affx-27138250	89199470	0.85	0.254661707966279	0.92	0.135444945858012	0.217966483003397	0.0980733211585958	0.0014	0.0034	0.0229	0.1331	0.0067	0.1766	0.2141	0.0101	9e-04	0.0055	0.0071	0.0188	0.0015	0.0083	0.0147	0.1148	0.1535	0.0036	9e-04	0.0146	0.0294	0.0141	0.0118	0.0172	0.0091	0.0011
5	rs16868016	89206610	0.85	0.254661707966279	0.92	0.135444945858012	0.217230836845188	0.0990424648448036	0.0014	0.0033	0.0229	0.133	0.0067	0.1768	0.2139	0.0101	9e-04	0.0055	0.0071	0.0188	0.0015	0.0083	0.0147	0.1147	0.1536	0.0036	9e-04	0.0147	0.0294	0.0142	0.0118	0.0173	0.0091	0.0011
5	rs13168783	89220411	0.83	0.326509998324372	0.92	0.135444945858012	0.234588184788933	0.175253740160843	0.0013	0.0033	0.0239	0.1301	0.0066	0.1787	0.2129	0.0099	8e-04	0.0057	0.0067	0.019	0.0014	0.0082	0.0145	0.1151	0.1542	0.0031	0.001	0.016	0.0293	0.0145	0.0124	0.0166	0.0091	9e-04
5	rs72779123	89226699	0.83	0.326509998324372	0.9	0.178319663885856	0.23762480480178	0.177055151267119	0.0013	0.0033	0.0239	0.13	0.0066	0.1788	0.2129	0.0099	8e-04	0.0057	0.0068	0.019	0.0014	0.0083	0.0145	0.1151	0.1544	0.0031	9e-04	0.016	0.0293	0.0144	0.0124	0.0165	0.0092	9e-04
5	rs16868036	89230643	0.83	0.326509998324372	0.89	0.20310604818777	0.239301995730421	0.188303075145859	0.0013	0.0033	0.0239	0.13	0.0066	0.1788	0.2128	0.0099	8e-04	0.0057	0.0068	0.019	0.0014	0.0083	0.0145	0.1151	0.1544	0.0031	9e-04	0.016	0.0293	0.0144	0.0123	0.0165	0.0092	9e-04
5	rs4374783	89241660	0.83	0.326509998324372	0.89	0.20310604818777	0.244416219017003	0.163604553338375	0.0013	0.0033	0.024	0.1298	0.0066	0.1788	0.2131	0.0099	8e-04	0.0057	0.0068	0.019	0.0014	0.0083	0.0145	0.1151	0.1544	0.003	8e-04	0.016	0.0293	0.0145	0.0122	0.0165	0.0092	8e-04
5	rs79622777	89248084	0.83	0.326509998324372	0.89	0.20310604818777	0.248225005729673	0.155580873835835	0.0013	0.0033	0.024	0.1298	0.0066	0.1789	0.2131	0.0098	8e-04	0.0057	0.0068	0.0189	0.0014	0.0083	0.0146	0.115	0.1544	0.003	8e-04	0.016	0.0293	0.0145	0.0122	0.0165	0.0092	8e-04
5	rs10514315	89249834	0.83	0.326509998324372	0.89	0.20310604818777	0.272171100274931	0.16663773850418	0.0014	0.0033	0.024	0.1296	0.0065	0.1789	0.2135	0.0098	8e-04	0.0057	0.0069	0.0189	0.0014	0.0084	0.0146	0.1149	0.1544	0.003	6e-04	0.0159	0.0292	0.0145	0.0122	0.0165	0.0093	8e-04
5	rs114855814	89249889	0.83	0.326509998324372	0.89	0.20310604818777	0.272541032599	0.160978777219812	0.0014	0.0033	0.0241	0.1295	0.0065	0.1789	0.2135	0.0098	8e-04	0.0057	0.0069	0.0189	0.0014	0.0084	0.0146	0.1149	0.1544	0.003	6e-04	0.0159	0.0292	0.0145	0.0122	0.0165	0.0093	8e-04
5	rs6861634	89260057	0.83	0.326509998324372	0.89	0.20310604818777	0.293448390857783	0.15433717567609	0.0011	0.0034	0.0247	0.1288	0.006	0.1797	0.2161	0.0096	0.001	0.0056	0.0066	0.0185	0.0014	0.0079	0.0148	0.1143	0.1554	0.0027	6e-04	0.0161	0.0285	0.0147	0.0119	0.016	0.009	7e-04
5	rs62380295	89271778	0.83	0.326509998324372	0.89	0.20310604818777	0.297166787781838	0.170877291106664	0.001	0.0034	0.0245	0.1291	0.006	0.1796	0.2163	0.0096	9e-04	0.0056	0.0066	0.0183	0.0013	0.008	0.0148	0.1143	0.1555	0.0026	6e-04	0.0163	0.0287	0.0146	0.0118	0.0161	0.0091	6e-04
5	rs115646952	89280195	0.83	0.326509998324372	0.89	0.20310604818777	0.296585658452841	0.177356005814347	0.001	0.0034	0.0245	0.1291	0.006	0.1796	0.2163	0.0097	9e-04	0.0056	0.0066	0.0182	0.0013	0.008	0.0147	0.1143	0.1555	0.0025	6e-04	0.0163	0.0288	0.0146	0.0118	0.0161	0.0092	5e-04
5	rs114887013	89285917	0.83	0.326509998324372	0.9	0.178319663885856	0.29740910350919	0.175653502228685	0.001	0.0034	0.0245	0.1292	0.006	0.1796	0.2163	0.0097	9e-04	0.0055	0.0065	0.0182	0.0013	0.008	0.0147	0.1143	0.1555	0.0025	6e-04	0.0163	0.0288	0.0146	0.0118	0.0161	0.0092	5e-04
5	rs77880858	89286399	0.83	0.326509998324372	0.9	0.178319663885856	0.297457579253731	0.175753492053832	0.001	0.0034	0.0245	0.1292	0.006	0.1796	0.2163	0.0097	9e-04	0.0055	0.0065	0.0182	0.0013	0.008	0.0147	0.1143	0.1555	0.0025	6e-04	0.0163	0.0288	0.0146	0.0118	0.0161	0.0092	5e-04
5	rs76221696	89288154	0.83	0.326509998324372	0.9	0.178319663885856	0.29808814605908	0.178360128274988	0.001	0.0034	0.0245	0.1292	0.006	0.1796	0.2164	0.0096	9e-04	0.0055	0.0065	0.0182	0.0013	0.008	0.0147	0.1143	0.1556	0.0025	6e-04	0.0163	0.0288	0.0146	0.0118	0.0161	0.0092	5e-04
5	rs17596341	89290947	0.83	0.326509998324372	0.9	0.178319663885856	0.29799108959372	0.179064177769424	0.001	0.0034	0.0245	0.1292	0.006	0.1796	0.2164	0.0096	9e-04	0.0055	0.0065	0.0182	0.0013	0.008	0.0147	0.1143	0.1556	0.0025	6e-04	0.0163	0.0288	0.0146	0.0117	0.0161	0.0092	5e-04
5	rs768640	89291625	0.83	0.326509998324372	0.9	0.178319663885856	0.29799108959372	0.179164834360475	0.001	0.0034	0.0245	0.1292	0.006	0.1796	0.2164	0.0096	9e-04	0.0055	0.0065	0.0182	0.0013	0.008	0.0147	0.1143	0.1556	0.0025	6e-04	0.0163	0.0288	0.0146	0.0117	0.0161	0.0092	5e-04
5	rs75102645	89312487	0.83	0.326509998324372	0.91	0.155803491158275	0.30571024180909	0.182700060279102	9e-04	0.0035	0.0244	0.1293	0.006	0.1795	0.2164	0.0096	9e-04	0.0055	0.0065	0.0182	0.0013	0.0081	0.0147	0.1144	0.1556	0.0025	6e-04	0.0164	0.0289	0.0145	0.0117	0.0161	0.0092	5e-04
5	rs4490621	89313462	0.83	0.326509998324372	0.91	0.155803491158275	0.30521858694125	0.183612949130593	9e-04	0.0035	0.0244	0.1293	0.006	0.1795	0.2164	0.0096	9e-04	0.0055	0.0065	0.0182	0.0013	0.0081	0.0147	0.1144	0.1556	0.0025	6e-04	0.0164	0.0289	0.0145	0.0117	0.0161	0.0092	5e-04
5	rs10942581	89319485	0.83	0.326509998324372	0.91	0.155803491158275	0.301691036028565	0.184019178065033	9e-04	0.0035	0.0244	0.1294	0.006	0.1795	0.2165	0.0096	9e-04	0.0055	0.0065	0.0182	0.0013	0.0081	0.0147	0.1144	0.1556	0.0025	6e-04	0.0164	0.0289	0.0145	0.0117	0.0161	0.0091	5e-04
5	rs78777343	89334378	0.83	0.326509998324372	0.91	0.155803491158275	0.29128684490019	0.190868931332259	9e-04	0.0035	0.0244	0.1294	0.0059	0.1795	0.2166	0.0096	9e-04	0.0055	0.0065	0.0182	0.0013	0.0081	0.0147	0.1144	0.1558	0.0025	6e-04	0.0164	0.029	0.0145	0.0117	0.0161	0.009	5e-04
5	rs75268592	89335338	0.83	0.326509998324372	0.91	0.155803491158275	0.290568223485555	0.192104727748342	9e-04	0.0035	0.0244	0.1294	0.0059	0.1795	0.2166	0.0096	9e-04	0.0055	0.0065	0.0182	0.0013	0.0081	0.0147	0.1144	0.1558	0.0025	6e-04	0.0164	0.029	0.0145	0.0117	0.0161	0.009	5e-04
5	rs115987020	89341811	0.83	0.326509998324372	0.91	0.155803491158275	0.287036894856642	0.19863675037244	9e-04	0.0035	0.0244	0.1294	0.0059	0.1795	0.2166	0.0096	9e-04	0.0055	0.0065	0.0182	0.0013	0.0081	0.0147	0.1144	0.1558	0.0025	6e-04	0.0164	0.029	0.0145	0.0117	0.0161	0.0089	5e-04
5	rs689976	89342997	0.83	0.326509998324372	0.91	0.155803491158275	0.286133926126784	0.199367065289006	9e-04	0.0035	0.0244	0.1294	0.0059	0.1795	0.2166	0.0096	9e-04	0.0055	0.0065	0.0182	0.0013	0.0081	0.0147	0.1144	0.1558	0.0025	6e-04	0.0164	0.029	0.0145	0.0117	0.0161	0.0089	5e-04
5	rs818938	89356513	0.83	0.326509998324372	0.91	0.155803491158275	0.285801637207773	0.188200686942018	9e-04	0.0035	0.0244	0.1294	0.0059	0.1796	0.2166	0.0096	9e-04	0.0055	0.0065	0.0182	0.0013	0.0081	0.0147	0.1144	0.1558	0.0025	6e-04	0.0164	0.029	0.0145	0.0117	0.0161	0.0089	5e-04
5	rs116668383	89357810	0.83	0.326509998324372	0.91	0.155803491158275	0.286181412843187	0.192310956719163	9e-04	0.0035	0.0244	0.1294	0.0059	0.1796	0.2166	0.0096	9e-04	0.0055	0.0065	0.0182	0.0013	0.0081	0.0147	0.1144	0.1558	0.0025	6e-04	0.0164	0.029	0.0145	0.0117	0.0161	0.0089	5e-04
5	rs157237	89389697	0.83	0.326509998324372	0.91	0.155803491158275	0.294411812258813	0.191280562706626	9e-04	0.0035	0.0243	0.1296	0.0057	0.1797	0.2163	0.0096	9e-04	0.0054	0.0065	0.0185	0.0013	0.0081	0.0146	0.1145	0.156	0.0025	7e-04	0.0162	0.0291	0.0144	0.0116	0.0161	0.0089	5e-04
5	rs866026	89404049	0.83	0.326509998324372	0.9	0.178319663885856	0.291718472385217	0.182294833329687	9e-04	0.0035	0.0243	0.1296	0.0057	0.1797	0.2162	0.0096	9e-04	0.0053	0.0065	0.0186	0.0013	0.0081	0.0146	0.1146	0.1559	0.0024	7e-04	0.0162	0.0291	0.0144	0.0115	0.016	0.0089	6e-04
5	rs115371416	89412916	0.83	0.326509998324372	0.9	0.178319663885856	0.116677418713677	0.138774884672921	0.0012	0.0037	0.0243	0.1314	0.0059	0.1798	0.2169	0.0095	0.001	0.0051	0.0064	0.0176	0.0013	0.0078	0.0146	0.1163	0.1554	0.0019	9e-04	0.0161	0.0299	0.0135	0.0109	0.0152	0.0078	9e-04
5	rs13173232	89413053	0.83	0.326509998324372	0.9	0.178319663885856	0.115097023384907	0.138958796567564	0.0012	0.0037	0.0243	0.1314	0.0059	0.1798	0.2169	0.0095	0.001	0.0051	0.0064	0.0176	0.0013	0.0078	0.0146	0.1163	0.1554	0.0019	9e-04	0.0161	0.0299	0.0135	0.0109	0.0152	0.0078	9e-04
5	rs116393377	89416121	0.83	0.326509998324372	0.9	0.178319663885856	0.117273479250086	0.137123690700647	0.0012	0.0037	0.0243	0.1314	0.0059	0.1798	0.2168	0.0095	0.001	0.0051	0.0064	0.0177	0.0013	0.0078	0.0146	0.1163	0.1553	0.0019	9e-04	0.0161	0.0299	0.0135	0.0109	0.0152	0.0079	9e-04
5	rs283646	89419031	0.83	0.326509998324372	0.9	0.178319663885856	0.118900749898775	0.139326887209051	0.0013	0.0037	0.0243	0.1314	0.0059	0.1797	0.2168	0.0095	0.001	0.005	0.0064	0.0176	0.0013	0.0078	0.0146	0.1163	0.1553	0.0019	9e-04	0.0162	0.0299	0.0134	0.0109	0.0152	0.008	9e-04
5	rs16868216	89419754	0.83	0.326509998324372	0.9	0.178319663885856	0.120137432038465	0.139879689446341	0.0013	0.0037	0.0243	0.1314	0.0059	0.1797	0.2168	0.0095	0.001	0.005	0.0064	0.0176	0.0013	0.0078	0.0146	0.1163	0.1554	0.0019	9e-04	0.0162	0.0299	0.0134	0.0109	0.0152	0.0081	9e-04
5	rs2973384	89430151	0.83	0.326509998324372	0.9	0.178319663885856	0.117842887684321	0.120319413142363	0.0013	0.0037	0.0243	0.1325	0.0058	0.1795	0.2182	0.0101	0.001	0.0048	0.0064	0.0167	0.0016	0.0074	0.0147	0.1165	0.1544	0.0025	0.0011	0.0166	0.0298	0.0127	0.0102	0.0149	0.0079	8e-04
5	rs7721557	89434524	0.83	0.326509998324372	0.9	0.178319663885856	0.125665989042497	0.125593537459367	0.0013	0.0037	0.0244	0.1325	0.0058	0.1793	0.2186	0.0101	0.001	0.0048	0.0064	0.0166	0.0016	0.0074	0.0147	0.1165	0.1544	0.0025	0.0011	0.0167	0.0299	0.0126	0.0102	0.0149	0.0079	8e-04
5	rs2950031	89434751	0.83	0.326509998324372	0.91	0.155803491158275	0.120831076357586	0.127192227947889	0.0013	0.0037	0.0244	0.1325	0.0058	0.1791	0.2187	0.0101	0.001	0.0048	0.0063	0.0166	0.0016	0.0073	0.0147	0.1164	0.1547	0.0025	0.0011	0.0167	0.0299	0.0125	0.0102	0.0149	0.0078	8e-04
5	rs7730121	89450138	0.82	0.36720095628419	0.91	0.155803491158275	0.272402276189997	0.160106858438354	0.0013	0.0039	0.0246	0.1369	0.0057	0.1764	0.2237	0.0103	6e-04	0.0043	0.0055	0.0146	0.0015	0.0066	0.0137	0.1151	0.1564	0.0033	0.0011	0.0167	0.0299	0.0112	0.0095	0.0142	0.0075	8e-04
5	rs77161046	89451814	0.82	0.36720095628419	0.91	0.155803491158275	0.272356032530145	0.160010082057872	0.0013	0.0039	0.0246	0.1369	0.0057	0.1764	0.2238	0.0103	6e-04	0.0043	0.0055	0.0146	0.0015	0.0066	0.0137	0.1151	0.1564	0.0033	0.0011	0.0167	0.0299	0.0112	0.0095	0.0142	0.0075	8e-04
5	rs6452873	89456841	0.82	0.36720095628419	0.91	0.155803491158275	0.261787453548312	0.161658093231535	0.0014	0.0039	0.0247	0.137	0.0056	0.1763	0.2239	0.0103	6e-04	0.0044	0.0055	0.0142	0.0015	0.0066	0.0137	0.1151	0.1564	0.0033	0.0011	0.0168	0.0299	0.0112	0.0095	0.0142	0.0075	8e-04
5	rs1159113	89457120	0.82	0.36720095628419	0.9	0.178319663885856	0.260747581797957	0.160494171036998	0.0015	0.0039	0.0247	0.137	0.0057	0.1763	0.2239	0.0103	6e-04	0.0044	0.0055	0.0142	0.0015	0.0066	0.0137	0.1151	0.1564	0.0033	0.0011	0.0168	0.0299	0.0112	0.0095	0.0142	0.0075	8e-04
5	rs62380351	89457629	0.82	0.36720095628419	0.9	0.178319663885856	0.265878137716825	0.159043458968422	0.0015	0.0039	0.0247	0.1369	0.0057	0.1763	0.2239	0.0103	6e-04	0.0044	0.0055	0.0142	0.0015	0.0067	0.0136	0.1151	0.1564	0.0033	0.0011	0.0168	0.0299	0.0112	0.0095	0.0142	0.0075	8e-04
5	rs72779177	89463587	0.82	0.36720095628419	0.9	0.178319663885856	0.283906809138491	0.153764363523109	0.0015	0.004	0.0245	0.1369	0.0056	0.1765	0.2243	0.0103	6e-04	0.0044	0.0055	0.0142	0.0016	0.0066	0.0136	0.1148	0.1567	0.0033	0.0011	0.0166	0.0298	0.0112	0.0094	0.0142	0.0073	8e-04
5	rs1526168	89464679	0.82	0.36720095628419	0.9	0.178319663885856	0.298039615727122	0.154528282011522	0.0015	0.0041	0.0244	0.1369	0.0056	0.1766	0.2246	0.0103	6e-04	0.0044	0.0054	0.0142	0.0016	0.0066	0.0136	0.1146	0.157	0.0034	0.0011	0.0165	0.0298	0.0113	0.0093	0.0141	0.0071	8e-04
5	rs10514321	89467824	0.82	0.36720095628419	0.9	0.178319663885856	0.315081143109321	0.176153648403941	0.0015	0.0041	0.0243	0.137	0.0056	0.1767	0.2249	0.0103	6e-04	0.0043	0.0054	0.0141	0.0016	0.0066	0.0135	0.1144	0.1571	0.0034	0.0011	0.0165	0.0298	0.0112	0.0092	0.0141	0.0071	8e-04
5	rs114029320	89481315	0.82	0.36720095628419	0.9	0.178319663885856	0.261923254887556	0.156828124956511	0.0015	0.0041	0.0241	0.1377	0.0056	0.1762	0.2255	0.0104	5e-04	0.0044	0.005	0.0134	0.0017	0.0063	0.0128	0.1161	0.159	0.0032	9e-04	0.0161	0.0291	0.0112	0.0089	0.0138	0.0072	9e-04
5	rs75005557	89481384	0.82	0.36720095628419	0.9	0.178319663885856	0.259755027920475	0.161658093231535	0.0015	0.0041	0.0241	0.1377	0.0056	0.1762	0.2256	0.0104	5e-04	0.0044	0.0049	0.0133	0.0017	0.0063	0.0128	0.1161	0.1591	0.0032	9e-04	0.016	0.029	0.0112	0.0089	0.0138	0.0072	8e-04
5	rs6452877	89496708	0.82	0.36720095628419	0.9	0.178319663885856	0.243936952024686	0.151765526550299	0.0015	0.0041	0.0238	0.1384	0.0055	0.1756	0.2261	0.0104	4e-04	0.0045	0.0046	0.0125	0.0017	0.0061	0.0121	0.1179	0.161	0.003	8e-04	0.0156	0.0283	0.0112	0.0085	0.0137	0.0074	9e-04
5	rs116578841	89513043	0.82	0.36720095628419	0.9	0.178319663885856	0.246382243003693	0.152430765349601	0.0015	0.0041	0.0238	0.1384	0.0055	0.1756	0.226	0.0104	4e-04	0.0045	0.0046	0.0125	0.0017	0.0061	0.0121	0.1179	0.161	0.003	8e-04	0.0156	0.0283	0.0112	0.0085	0.0137	0.0074	9e-04
5	rs1369113	89520538	0.82	0.36720095628419	0.9	0.178319663885856	0.291766452039459	0.14648136960889	0.0015	0.0041	0.0238	0.1384	0.0055	0.1753	0.2258	0.0104	4e-04	0.0047	0.0046	0.0125	0.0017	0.0061	0.0121	0.1181	0.161	0.0033	8e-04	0.0156	0.0283	0.0112	0.0085	0.0137	0.0074	9e-04
5	rs11952429	89523000	0.82	0.36720095628419	0.9	0.178319663885856	0.282914727663843	0.147138196921556	0.0015	0.0041	0.0238	0.1384	0.0055	0.1751	0.2256	0.0104	4e-04	0.0047	0.0046	0.0125	0.0017	0.0061	0.0121	0.1181	0.1608	0.0033	8e-04	0.0156	0.0283	0.0112	0.0087	0.0138	0.0075	9e-04
5	rs72779196	89524409	0.82	0.36720095628419	0.91	0.155803491158275	0.285042895845472	0.152145535407837	0.0015	0.0041	0.0238	0.1384	0.0055	0.175	0.2256	0.0104	4e-04	0.0047	0.0046	0.0125	0.0018	0.0061	0.0121	0.1181	0.1609	0.0033	8e-04	0.0156	0.0283	0.0112	0.0087	0.0138	0.0075	9e-04
5	rs62378004	89527228	0.82	0.36720095628419	0.91	0.155803491158275	0.292006413439315	0.137398387147485	0.0016	0.0041	0.0237	0.1383	0.0056	0.1748	0.2257	0.0104	4e-04	0.0047	0.0046	0.0125	0.0018	0.0061	0.0121	0.1181	0.1609	0.0033	8e-04	0.0156	0.0282	0.0112	0.0087	0.0138	0.0075	9e-04
5	rs12514802	89529319	0.82	0.36720095628419	0.91	0.155803491158275	0.296634062793717	0.142006145387701	0.0016	0.0041	0.0237	0.1382	0.0056	0.1748	0.2257	0.0104	4e-04	0.0048	0.0046	0.0125	0.0018	0.0061	0.0121	0.118	0.1609	0.0033	8e-04	0.0156	0.0282	0.0112	0.0087	0.0138	0.0076	8e-04
5	rs79767846	89531824	0.82	0.36720095628419	0.91	0.155803491158275	0.300081503647695	0.135024392327929	0.0016	0.0041	0.0237	0.1382	0.0056	0.1749	0.2258	0.0104	4e-04	0.0048	0.0045	0.0125	0.0018	0.0061	0.0121	0.118	0.1609	0.0033	8e-04	0.0156	0.0282	0.0112	0.0087	0.0138	0.0076	8e-04
5	rs12518099	89546109	0.81	0.411214762386647	0.91	0.155803491158275	0.343666714050095	0.096306275913502	0.0018	0.0041	0.0237	0.1378	0.0061	0.1735	0.2255	0.0103	4e-04	0.0049	0.0044	0.0121	0.0019	0.0064	0.0123	0.1186	0.1622	0.0033	8e-04	0.0155	0.0278	0.0113	0.0086	0.0139	0.0078	7e-04
5	rs17534590	89546394	0.81	0.411214762386647	0.9	0.178319663885856	0.384315127824305	0.102054029174501	0.0018	0.0041	0.0234	0.138	0.0061	0.1734	0.2256	0.0103	4e-04	0.0049	0.0044	0.012	0.0019	0.0064	0.0123	0.1189	0.1623	0.0033	6e-04	0.0155	0.0278	0.0113	0.0086	0.0139	0.0078	6e-04
5	rs72781004	89562052	0.81	0.411214762386647	0.9	0.178319663885856	0.367235404166945	0.100503156051282	0.0018	0.0041	0.0233	0.1384	0.0062	0.1733	0.2248	0.0102	4e-04	0.005	0.0043	0.012	0.0019	0.0064	0.0124	0.1188	0.1627	0.0033	6e-04	0.0155	0.0278	0.0113	0.0086	0.0139	0.0078	6e-04
5	rs4916794	89573928	0.81	0.411214762386647	0.9	0.178319663885856	0.354366973824551	0.0987998293315967	0.0018	0.0041	0.0232	0.1388	0.0062	0.1732	0.2242	0.0102	4e-04	0.005	0.0043	0.012	0.0019	0.0064	0.0124	0.1188	0.163	0.0033	6e-04	0.0155	0.0277	0.0114	0.0087	0.0139	0.0079	6e-04
5	rs2943029	89576758	0.81	0.411214762386647	0.9	0.178319663885856	0.343143988230488	0.10726204707087	0.0018	0.0041	0.023	0.1389	0.0063	0.1723	0.2241	0.0101	4e-04	0.0053	0.0043	0.0118	0.0018	0.0064	0.0126	0.1191	0.1637	0.0033	6e-04	0.0154	0.0276	0.0115	0.0087	0.0138	0.008	5e-04
5	rs35919390	89578210	0.81	0.411214762386647	0.9	0.178319663885856	0.33246764216936	0.108768377832217	0.0018	0.0041	0.023	0.1389	0.0063	0.1721	0.2241	0.0101	4e-04	0.0054	0.0042	0.0118	0.0018	0.0064	0.0126	0.1192	0.1638	0.0032	6e-04	0.0153	0.0276	0.0115	0.0087	0.0138	0.008	6e-04
5	rs113044837	89581461	0.81	0.411214762386647	0.9	0.178319663885856	0.321209229281822	0.101399902916346	0.0019	0.0041	0.0229	0.1389	0.0064	0.1716	0.2241	0.0101	4e-04	0.0055	0.0042	0.0117	0.0019	0.0065	0.0126	0.1193	0.164	0.0032	6e-04	0.0153	0.0275	0.0116	0.0087	0.0137	0.0081	6e-04
