## Supplementary Tab. 8 for "Sparse haplotype-based fine-scale local ancestry inference at scale reveals recent selection on immune responses": 304206_file09 (part 52 of 161)

Chromosome	rs_number	hg19_GRCh37_Position	LDAS_26pop	-log10(p_LDAS_26pop)	LDAS_5continent	-log10(p_LDAS_5continent)	-log10(p_AAS_26pop)	-log10(p_AAS_5continent)	prob_ACB	prob_ASW	prob_BEB	prob_CDX	prob_CEU	prob_CHB	prob_CHS	prob_CLM	prob_ESN	prob_FIN	prob_GBR	prob_GIH	prob_GWD	prob_IBS	prob_ITU	prob_JPT	prob_KHV	prob_LWK	prob_MSL	prob_MXL	prob_PEL	prob_PJL	prob_PUR	prob_STU	prob_TSI	prob_YRI
5	rs1560919	89587251	0.79	0.509607847349147	0.9	0.178319663885856	0.32510883302028	0.0525091471335297	0.0021	0.0041	0.0219	0.1389	0.0069	0.1668	0.224	0.0097	4e-04	0.007	0.0041	0.0112	0.0021	0.0066	0.0131	0.1206	0.1662	0.0035	9e-04	0.0148	0.0268	0.0124	0.0089	0.0134	0.0085	7e-04
5	rs10942590	89587531	0.79	0.509607847349147	0.9	0.178319663885856	0.359914380234486	0.051332012947862	0.0022	0.004	0.0218	0.1381	0.007	0.1657	0.2238	0.0096	5e-04	0.0074	0.004	0.0113	0.0021	0.0066	0.0132	0.1212	0.1668	0.0036	9e-04	0.0147	0.0267	0.0125	0.009	0.0134	0.0086	7e-04
5	rs9293540	89587551	0.79	0.509607847349147	0.9	0.178319663885856	0.360664526873899	0.0505333042179691	0.0022	0.004	0.0218	0.1383	0.007	0.1654	0.2238	0.0096	5e-04	0.0074	0.004	0.0114	0.002	0.0066	0.0132	0.1212	0.167	0.0036	9e-04	0.0147	0.0267	0.0125	0.009	0.0134	0.0087	7e-04
5	rs994090	89588140	0.79	0.509607847349147	0.9	0.178319663885856	0.420752577860702	0.0531959351761616	0.0023	0.0039	0.0213	0.1387	0.0072	0.1644	0.2236	0.0093	5e-04	0.0079	0.0039	0.0115	0.002	0.0066	0.0129	0.1221	0.168	0.0038	9e-04	0.0148	0.0261	0.0125	0.0086	0.0133	0.009	8e-04
5	rs73186643	89588410	0.79	0.509607847349147	0.9	0.178319663885856	0.39104509831524	0.044458155480837	0.0023	0.0039	0.0213	0.1392	0.0072	0.164	0.2234	0.0093	5e-04	0.0079	0.0039	0.0115	0.002	0.0066	0.013	0.1219	0.1683	0.0038	9e-04	0.0148	0.026	0.0125	0.0086	0.0133	0.009	8e-04
5	rs1991949	89590751	0.79	0.509607847349147	0.9	0.178319663885856	0.334372319441713	0.0353723027871356	0.0024	0.0039	0.021	0.1428	0.0073	0.1618	0.2223	0.009	6e-04	0.008	0.004	0.0114	0.0021	0.0066	0.0131	0.1203	0.171	0.0038	9e-04	0.0146	0.0251	0.0124	0.008	0.0132	0.0089	0.001
5	rs77932200	89591122	0.79	0.509607847349147	0.9	0.178319663885856	0.335404232623463	0.0365824192326618	0.0024	0.0039	0.021	0.1428	0.0073	0.1618	0.2223	0.009	6e-04	0.008	0.004	0.0114	0.0021	0.0066	0.0131	0.1203	0.171	0.0038	9e-04	0.0146	0.0251	0.0124	0.008	0.0132	0.0089	0.001
5	rs17536058	89591809	0.79	0.509607847349147	0.9	0.178319663885856	0.335765792965894	0.0369011486099333	0.0024	0.0039	0.021	0.1428	0.0073	0.1618	0.2223	0.009	6e-04	0.008	0.004	0.0114	0.0021	0.0066	0.0131	0.1203	0.171	0.0038	9e-04	0.0146	0.0251	0.0124	0.008	0.0132	0.0089	0.001
5	rs72781017	89593992	0.79	0.509607847349147	0.9	0.178319663885856	0.344661027917231	0.0396608360676342	0.0024	0.0039	0.021	0.1427	0.0073	0.1616	0.2227	0.009	6e-04	0.008	0.004	0.0114	0.0021	0.0066	0.0131	0.1203	0.171	0.0038	9e-04	0.0146	0.0251	0.0124	0.008	0.0132	0.0089	0.001
5	rs75660861	89602186	0.79	0.509607847349147	0.9	0.178319663885856	0.329237585092232	0.0402678246936832	0.0024	0.0039	0.021	0.1428	0.0073	0.1615	0.2227	0.009	6e-04	0.008	0.004	0.0113	0.002	0.0066	0.0131	0.1204	0.1711	0.0038	9e-04	0.0146	0.0251	0.0124	0.008	0.0132	0.0089	0.001
5	rs2916614	89627324	0.79	0.509607847349147	0.9	0.178319663885856	0.273096439644256	0.0474529424759865	0.0023	0.0038	0.0207	0.1438	0.0073	0.1611	0.2228	0.0086	7e-04	0.0081	0.0041	0.0112	0.002	0.0067	0.0127	0.1209	0.1722	0.0038	9e-04	0.0146	0.025	0.0123	0.0079	0.0127	0.0087	0.001
5	rs114968070	89628552	0.79	0.509607847349147	0.9	0.178319663885856	0.274255497257334	0.0485304296482857	0.0023	0.0038	0.0207	0.1438	0.0073	0.1611	0.2228	0.0086	7e-04	0.0081	0.0041	0.0112	0.002	0.0067	0.0127	0.1209	0.1722	0.0038	9e-04	0.0146	0.025	0.0123	0.0079	0.0128	0.0087	0.001
5	rs2972947	89630255	0.79	0.509607847349147	0.9	0.178319663885856	0.279902729387825	0.0501054942421736	0.0023	0.0038	0.0207	0.1439	0.0073	0.161	0.2229	0.0086	7e-04	0.0081	0.0041	0.0112	0.002	0.0067	0.0127	0.1209	0.1722	0.0038	9e-04	0.0146	0.025	0.0123	0.0078	0.0128	0.0087	0.001
5	rs971708	89635054	0.79	0.509607847349147	0.9	0.178319663885856	0.294749407100399	0.0554067937494629	0.0023	0.0037	0.0207	0.1439	0.0073	0.161	0.2233	0.0085	7e-04	0.0082	0.0041	0.0112	0.002	0.0067	0.0127	0.1209	0.1721	0.0038	9e-04	0.0146	0.0249	0.0123	0.0076	0.0128	0.0087	0.001
5	rs16868543	89643926	0.8	0.458652199356866	0.9	0.178319663885856	0.184156001865413	0.04949709514237	0.0023	0.0036	0.0205	0.144	0.0073	0.161	0.2234	0.0084	8e-04	0.0083	0.0042	0.011	0.002	0.0067	0.0123	0.1217	0.1727	0.0037	0.001	0.0144	0.0246	0.0123	0.0077	0.0126	0.0085	0.001
5	rs116215042	89646476	0.8	0.458652199356866	0.9	0.178319663885856	0.115153238303667	0.0491941152509978	0.0022	0.0035	0.0204	0.1442	0.0073	0.1611	0.2234	0.0082	8e-04	0.0084	0.0042	0.0109	0.002	0.0067	0.012	0.1223	0.1732	0.0035	0.0011	0.0142	0.0242	0.0122	0.0077	0.0126	0.0082	0.001
5	rs10514324	89650677	0.8	0.458652199356866	0.9	0.178319663885856	0.115519046393991	0.0503497626965575	0.0022	0.0035	0.0204	0.1442	0.0073	0.1611	0.2235	0.0082	8e-04	0.0084	0.0042	0.0109	0.002	0.0067	0.012	0.1223	0.1732	0.0035	0.0011	0.0142	0.0242	0.0122	0.0077	0.0126	0.0082	0.001
5	rs56202189	89656563	0.8	0.458652199356866	0.9	0.178319663885856	0.0394654667140335	0.0728679626828336	0.0022	0.0032	0.0201	0.1448	0.0074	0.1615	0.2243	0.0078	9e-04	0.0086	0.0044	0.0105	0.0021	0.0067	0.0112	0.1239	0.1746	0.0028	0.0011	0.0138	0.0234	0.0119	0.0076	0.0121	0.0076	0.001
5	rs3112537	89662284	0.8	0.458652199356866	0.9	0.178319663885856	0.0374086306890322	0.0847524294993647	0.0022	0.0032	0.0201	0.1449	0.0075	0.1616	0.2244	0.0078	9e-04	0.0086	0.0044	0.0104	0.0021	0.0067	0.0111	0.124	0.1747	0.0028	0.0012	0.0138	0.0233	0.0119	0.0076	0.0121	0.0075	0.001
5	rs76209614	89662823	0.8	0.458652199356866	0.9	0.178319663885856	0.0370464419512812	0.0851331088292742	0.0022	0.0032	0.0201	0.1449	0.0075	0.1616	0.2244	0.0078	9e-04	0.0086	0.0044	0.0104	0.0021	0.0067	0.0111	0.124	0.1747	0.0028	0.0012	0.0138	0.0233	0.0119	0.0076	0.0121	0.0075	0.001
5	rs62378053	89665401	0.8	0.458652199356866	0.9	0.178319663885856	0.0353106688919788	0.0830856120545748	0.0022	0.0032	0.0201	0.1448	0.0075	0.1618	0.2243	0.0078	9e-04	0.0087	0.0044	0.0104	0.0021	0.0067	0.0111	0.124	0.1747	0.0028	0.0012	0.0138	0.0233	0.0119	0.0076	0.012	0.0075	0.001
5	rs2935515	89668829	0.8	0.458652199356866	0.9	0.178319663885856	0.0357131264559131	0.0939170803644566	0.0022	0.0032	0.0201	0.1447	0.0075	0.1618	0.2244	0.0077	9e-04	0.0089	0.0044	0.0104	0.0021	0.0067	0.011	0.1241	0.1747	0.0028	0.0012	0.0138	0.0233	0.0118	0.0076	0.012	0.0075	0.001
5	rs2366618	89677777	0.8	0.458652199356866	0.9	0.178319663885856	0.0353106688919788	0.105017761869895	0.0022	0.0032	0.0205	0.1444	0.0075	0.1619	0.2239	0.0077	9e-04	0.0098	0.0044	0.0104	0.0022	0.0068	0.0105	0.1244	0.1747	0.0027	0.0012	0.0138	0.0232	0.0117	0.0076	0.0119	0.0073	0.001
5	rs116057096	89681007	0.8	0.458652199356866	0.9	0.178319663885856	0.0343120064539767	0.0948699198630098	0.0022	0.0032	0.0205	0.1444	0.0075	0.1619	0.224	0.0077	9e-04	0.0098	0.0044	0.0104	0.0022	0.0068	0.0105	0.1244	0.1747	0.0027	0.0012	0.0138	0.0232	0.0117	0.0076	0.0119	0.0073	0.001
5	rs3112539	89687267	0.81	0.411214762386647	0.9	0.178319663885856	0.0447317761566623	0.123561772776244	0.0026	0.0032	0.0209	0.1442	0.0076	0.1617	0.226	0.0071	0.0011	0.011	0.0047	0.0105	0.0022	0.0067	0.0097	0.125	0.1748	0.0026	0.0016	0.0132	0.0222	0.0117	0.0072	0.0113	0.0062	0.001
5	rs6890115	89721448	0.8	0.458652199356866	0.9	0.178319663885856	0.0527367267292328	0.173657854471256	0.0026	0.0032	0.0208	0.144	0.0077	0.162	0.2264	0.007	0.0011	0.0112	0.0048	0.0105	0.0022	0.0067	0.0096	0.1251	0.1748	0.0026	0.0016	0.0131	0.0221	0.0117	0.0071	0.0112	0.0061	0.001
5	rs115630978	89722504	0.8	0.458652199356866	0.9	0.178319663885856	0.0524989694816259	0.177055151267119	0.0026	0.0032	0.0208	0.144	0.0077	0.162	0.2264	0.007	0.0011	0.0112	0.0048	0.0105	0.0022	0.0067	0.0096	0.1251	0.1748	0.0026	0.0016	0.0131	0.0221	0.0117	0.0071	0.0112	0.0061	0.001
5	rs7721640	89732047	0.8	0.458652199356866	0.9	0.178319663885856	0.055084010617644	0.177556673590992	0.0026	0.0032	0.0208	0.1437	0.0077	0.162	0.2264	0.0071	0.0011	0.0112	0.0048	0.0105	0.0022	0.0067	0.0096	0.1252	0.1749	0.0026	0.0016	0.0131	0.0221	0.0117	0.0071	0.0112	0.0061	0.001
5	rs4131978	89734314	0.8	0.458652199356866	0.9	0.178319663885856	0.0561768708316425	0.169295433701399	0.0026	0.0032	0.0208	0.1438	0.0078	0.162	0.2264	0.007	0.0011	0.0112	0.0048	0.0105	0.0022	0.0067	0.0096	0.1252	0.1749	0.0026	0.0016	0.0131	0.0221	0.0117	0.0071	0.0112	0.0061	0.001
5	rs79147364	89746946	0.8	0.458652199356866	0.9	0.178319663885856	0.0591370453198204	0.168604988694513	0.0026	0.0032	0.0208	0.1438	0.0078	0.1619	0.2265	0.0069	0.0011	0.0112	0.0048	0.0104	0.0022	0.0067	0.0096	0.1251	0.175	0.0026	0.0016	0.0131	0.022	0.0117	0.0071	0.0112	0.0061	0.001
5	rs2115501	89769999	0.81	0.411214762386647	0.89	0.20310604818777	0.0719634411750086	0.176754473406879	0.0025	0.0032	0.0208	0.1442	0.0079	0.1619	0.2272	0.0066	0.0011	0.0112	0.0048	0.0103	0.0021	0.0066	0.0095	0.1247	0.1753	0.0025	0.0013	0.0133	0.022	0.0116	0.0071	0.0113	0.0062	9e-04
5	rs2303801	89770768	0.81	0.411214762386647	0.89	0.20310604818777	0.0747757909861631	0.191589483714304	0.0025	0.0032	0.0208	0.1443	0.0079	0.1618	0.2272	0.0066	0.0011	0.0112	0.0048	0.0103	0.0021	0.0066	0.0095	0.1247	0.1753	0.0025	0.0013	0.0133	0.0219	0.0116	0.0071	0.0113	0.0062	9e-04
5	rs17539414	89780254	0.82	0.36720095628419	0.89	0.20310604818777	0.0465051668815954	0.254880141437348	0.0025	0.0031	0.0199	0.1479	0.0079	0.163	0.2269	0.0069	0.001	0.0123	0.0051	0.0097	0.0015	0.006	0.0086	0.1263	0.177	0.0018	0.0012	0.0123	0.0193	0.0112	0.0068	0.0114	0.006	8e-04
5	rs2562519	89780971	0.82	0.36720095628419	0.9	0.178319663885856	0.0501773240104593	0.289144455305643	0.0025	0.0031	0.0198	0.1479	0.0079	0.163	0.2269	0.0069	0.001	0.0123	0.0051	0.0097	0.0015	0.006	0.0086	0.1263	0.1771	0.0018	0.0012	0.0123	0.0193	0.0112	0.0068	0.0114	0.006	8e-04
5	rs2562517	89788891	0.82	0.36720095628419	0.9	0.178319663885856	0.0592840344481794	0.282932830997095	0.0026	0.003	0.0197	0.1475	0.0079	0.1631	0.2268	0.0069	0.0011	0.0124	0.0051	0.01	0.0016	0.0059	0.0084	0.1257	0.1784	0.0017	0.0013	0.012	0.019	0.0113	0.0067	0.0113	0.006	9e-04
5	rs2255938	89791258	0.82	0.36720095628419	0.89	0.20310604818777	0.0581875050956461	0.281298917916753	0.0026	0.003	0.0197	0.1475	0.0079	0.1632	0.2268	0.0069	0.0011	0.0124	0.0051	0.01	0.0015	0.0059	0.0084	0.1257	0.1784	0.0017	0.0013	0.0119	0.019	0.0113	0.0067	0.0113	0.0061	9e-04
5	rs72781087	89803970	0.82	0.36720095628419	0.89	0.20310604818777	0.0629803214871687	0.289967923990191	0.0029	0.003	0.0199	0.1488	0.008	0.1623	0.2267	0.0069	0.0012	0.0123	0.0051	0.0096	0.0016	0.0058	0.0085	0.1259	0.179	0.0016	0.0013	0.0118	0.0183	0.0113	0.0067	0.0111	0.0061	8e-04
5	rs75418010	89809679	0.81	0.411214762386647	0.89	0.20310604818777	0.075505973507607	0.351044096756812	0.0028	0.0031	0.02	0.1499	0.008	0.1616	0.2266	0.0069	0.0012	0.0123	0.005	0.0093	0.0016	0.0057	0.0086	0.126	0.1795	0.0016	0.0013	0.0117	0.0176	0.0113	0.0066	0.011	0.0061	8e-04
5	rs10069050	89820984	0.82	0.36720095628419	0.89	0.20310604818777	0.0859563788395844	0.344586154327876	0.0028	0.0031	0.02	0.1491	0.008	0.1615	0.2276	0.0069	0.0012	0.0123	0.005	0.0092	0.0016	0.0057	0.0086	0.126	0.1796	0.0015	0.0013	0.0117	0.0175	0.0113	0.0066	0.011	0.0061	8e-04
5	rs491082	89822992	0.82	0.36720095628419	0.89	0.20310604818777	0.0821031547336485	0.364062267821493	0.0028	0.0031	0.02	0.1491	0.008	0.1615	0.2276	0.0069	0.0012	0.0123	0.005	0.0092	0.0016	0.006	0.0086	0.1261	0.1796	0.0015	0.0013	0.0117	0.0175	0.0112	0.0066	0.011	0.0061	8e-04
5	rs115970740	89828927	0.82	0.36720095628419	0.9	0.178319663885856	0.0784947839625061	0.359791480993366	0.0028	0.0031	0.0199	0.1493	0.008	0.1614	0.2277	0.0069	0.0012	0.0123	0.005	0.0092	0.0016	0.006	0.0086	0.126	0.1798	0.0015	0.0013	0.0117	0.0174	0.0112	0.0066	0.0109	0.0061	9e-04
5	rs558809	89835255	0.82	0.36720095628419	0.9	0.178319663885856	0.081671900909379	0.376959635721298	0.0028	0.0031	0.0198	0.1496	0.008	0.1613	0.2279	0.0069	0.0012	0.0123	0.005	0.0091	0.0016	0.006	0.0085	0.126	0.18	0.0015	0.0014	0.0116	0.0172	0.0111	0.0066	0.0109	0.0061	9e-04
5	rs115738389	89840736	0.82	0.36720095628419	0.9	0.178319663885856	0.0921565960533599	0.401056258058075	0.0028	0.0031	0.0197	0.1503	0.0081	0.1609	0.2283	0.0068	0.0013	0.0123	0.005	0.0091	0.0016	0.0058	0.0085	0.1258	0.1801	0.0015	0.0014	0.0115	0.0168	0.0111	0.0066	0.0108	0.0061	9e-04
5	rs62375070	89867373	0.82	0.36720095628419	0.9	0.178319663885856	0.115406414152958	0.394735978039587	0.0028	0.0032	0.0196	0.151	0.0081	0.1605	0.2287	0.0068	0.0013	0.0124	0.005	0.0091	0.0017	0.0057	0.0085	0.1257	0.1801	0.0015	0.0014	0.0114	0.0165	0.0111	0.0066	0.0108	0.006	9e-04
5	rs645652	89882327	0.82	0.36720095628419	0.89	0.20310604818777	0.123307362973676	0.369610304469639	0.0028	0.0032	0.0197	0.1515	0.0081	0.1605	0.2288	0.0067	0.0013	0.0125	0.005	0.0092	0.0017	0.0056	0.0085	0.1254	0.18	0.0015	0.0015	0.0113	0.0161	0.0111	0.0068	0.0108	0.0059	8e-04
5	rs17613704	89893336	0.82	0.36720095628419	0.89	0.20310604818777	0.137836531967605	0.440073853119192	0.0027	0.0032	0.0198	0.1521	0.0082	0.1608	0.2282	0.0067	0.0013	0.0126	0.0049	0.0094	0.0018	0.0055	0.0086	0.1254	0.1797	0.0015	0.0015	0.0112	0.0157	0.0111	0.0069	0.0108	0.0059	8e-04
5	rs17541517	89894201	0.82	0.36720095628419	0.89	0.20310604818777	0.141025157017492	0.456591736073712	0.0027	0.0032	0.0199	0.1521	0.0082	0.1608	0.2282	0.0067	0.0013	0.0126	0.0049	0.0094	0.0018	0.0055	0.0086	0.1254	0.1797	0.0015	0.0015	0.0112	0.0157	0.0111	0.0069	0.0108	0.0059	8e-04
5	rs27196	89895019	0.82	0.36720095628419	0.88	0.230271256315472	0.159909578894216	0.466525122858513	0.0027	0.0032	0.0199	0.1522	0.0082	0.1608	0.2286	0.0064	0.0013	0.0126	0.0049	0.0094	0.0018	0.0055	0.0086	0.1254	0.18	0.0014	0.0015	0.0112	0.0157	0.011	0.0068	0.0108	0.0059	8e-04
5	rs34179397	89910061	0.82	0.36720095628419	0.89	0.20310604818777	0.162248193974505	0.480986231679166	0.0027	0.0032	0.0197	0.1522	0.0082	0.161	0.2285	0.0064	0.0013	0.0126	0.0049	0.0095	0.0017	0.0054	0.0086	0.1255	0.1799	0.0015	0.0016	0.0112	0.0156	0.011	0.0069	0.0108	0.0058	9e-04
5	rs41311333	89914925	0.82	0.36720095628419	0.89	0.20310604818777	0.162351827096947	0.480714883228163	0.0027	0.0032	0.0197	0.1522	0.0082	0.161	0.2285	0.0064	0.0013	0.0126	0.0049	0.0095	0.0017	0.0054	0.0086	0.1255	0.1799	0.0015	0.0016	0.0112	0.0156	0.011	0.0069	0.0108	0.0058	9e-04
5	rs6880370	89927187	0.82	0.36720095628419	0.89	0.20310604818777	0.166528965107629	0.454317691146511	0.0028	0.0033	0.0196	0.1521	0.0082	0.161	0.2284	0.0064	0.0014	0.0126	0.0049	0.0096	0.0018	0.0054	0.0086	0.1255	0.1797	0.0015	0.0016	0.0111	0.0155	0.011	0.0071	0.0108	0.0059	9e-04
5	rs5028525	89937327	0.82	0.36720095628419	0.89	0.20310604818777	0.169029676584277	0.460880375432079	0.0028	0.0033	0.0196	0.1522	0.0083	0.1611	0.2284	0.0064	0.0014	0.0126	0.0049	0.0096	0.0018	0.0054	0.0086	0.1255	0.1797	0.0015	0.0016	0.0111	0.0155	0.011	0.0071	0.0108	0.0058	9e-04
5	rs2366777	89943571	0.82	0.36720095628419	0.89	0.20310604818777	0.173592944305763	0.449778600898753	0.0027	0.0033	0.0195	0.1521	0.0083	0.1615	0.2276	0.0064	0.0014	0.0127	0.0049	0.0098	0.0017	0.0053	0.0087	0.1255	0.1799	0.0014	0.0017	0.0112	0.0152	0.0111	0.0071	0.0109	0.0058	8e-04
5	rs16868917	89943655	0.82	0.36720095628419	0.89	0.20310604818777	0.177243551941815	0.461551425041483	0.0027	0.0033	0.0195	0.1521	0.0083	0.1616	0.2275	0.0064	0.0014	0.0127	0.0049	0.0098	0.0017	0.0052	0.0087	0.1255	0.18	0.0014	0.0017	0.0112	0.0152	0.011	0.0071	0.0109	0.0059	8e-04
5	rs17621093	89952505	0.83	0.326509998324372	0.89	0.20310604818777	0.167055472981499	0.467467658461391	0.0026	0.0033	0.0194	0.1524	0.0083	0.1621	0.2277	0.0064	0.0014	0.0126	0.0049	0.0098	0.0017	0.0051	0.0087	0.1257	0.1797	0.0013	0.0017	0.0111	0.0151	0.0109	0.0071	0.0108	0.006	8e-04
5	rs17543819	89953849	0.83	0.326509998324372	0.89	0.20310604818777	0.169206602560607	0.484381419012893	0.0026	0.0033	0.0194	0.1524	0.0083	0.1622	0.2277	0.0065	0.0014	0.0125	0.005	0.0098	0.0017	0.0051	0.0087	0.1258	0.1796	0.0012	0.0017	0.0111	0.0151	0.0109	0.0071	0.0108	0.006	8e-04
5	rs6861525	89966759	0.83	0.326509998324372	0.89	0.20310604818777	0.170483653288721	0.507354710870207	0.0026	0.0033	0.0194	0.1525	0.0083	0.1624	0.2277	0.0065	0.0014	0.0125	0.005	0.0099	0.0017	0.0051	0.0087	0.1259	0.1795	0.0012	0.0017	0.011	0.0151	0.0108	0.0071	0.0107	0.0061	7e-04
5	rs115042938	89972543	0.83	0.326509998324372	0.89	0.20310604818777	0.180717476192639	0.495560573879365	0.0026	0.0033	0.0194	0.1524	0.0083	0.1625	0.2278	0.0064	0.0014	0.0125	0.005	0.0098	0.0017	0.005	0.0086	0.126	0.1797	0.0012	0.0017	0.011	0.015	0.0108	0.0071	0.0107	0.0061	7e-04
5	rs72782754	89978368	0.83	0.326509998324372	0.89	0.20310604818777	0.195656388089383	0.508042580981229	0.0026	0.0032	0.0194	0.1523	0.0083	0.1625	0.2279	0.0064	0.0014	0.0125	0.005	0.0098	0.0016	0.005	0.0086	0.1261	0.18	0.0011	0.0016	0.011	0.0149	0.0107	0.007	0.0107	0.006	7e-04
5	rs79560101	89978530	0.83	0.326509998324372	0.89	0.20310604818777	0.19561790404603	0.511623305364911	0.0026	0.0032	0.0194	0.1523	0.0083	0.1625	0.2279	0.0064	0.0014	0.0125	0.005	0.0098	0.0016	0.005	0.0086	0.1261	0.18	0.0011	0.0016	0.011	0.0149	0.0107	0.007	0.0107	0.006	7e-04
5	rs17544552	89979518	0.83	0.326509998324372	0.9	0.178319663885856	0.201008561856572	0.528926258009616	0.0026	0.0032	0.0194	0.1523	0.0083	0.1625	0.2279	0.0064	0.0014	0.0125	0.005	0.0098	0.0016	0.005	0.0086	0.1261	0.18	0.0011	0.0016	0.011	0.0149	0.0107	0.007	0.0107	0.006	7e-04
5	rs4916684	89979589	0.83	0.326509998324372	0.9	0.178319663885856	0.201360469888637	0.532404085931202	0.0026	0.0032	0.0194	0.1523	0.0083	0.1625	0.2279	0.0064	0.0014	0.0125	0.005	0.0098	0.0016	0.005	0.0086	0.1261	0.18	0.0011	0.0016	0.011	0.0149	0.0107	0.007	0.0107	0.006	7e-04
5	rs4916685	89979698	0.83	0.326509998324372	0.9	0.178319663885856	0.193546173326298	0.535329844498325	0.0026	0.0032	0.0194	0.1525	0.0083	0.1631	0.228	0.0064	0.0014	0.0125	0.005	0.0098	0.0016	0.005	0.0086	0.126	0.1793	0.0011	0.0016	0.011	0.0149	0.0107	0.007	0.0107	0.006	7e-04
5	rs16868972	89979750	0.83	0.326509998324372	0.9	0.178319663885856	0.193699203351318	0.535608696136797	0.0026	0.0032	0.0194	0.1525	0.0083	0.1631	0.228	0.0064	0.0014	0.0125	0.005	0.0098	0.0016	0.005	0.0086	0.126	0.1793	0.0011	0.0016	0.011	0.0149	0.0107	0.007	0.0107	0.006	7e-04
5	rs16868974	89981611	0.83	0.326509998324372	0.9	0.178319663885856	0.19561790404603	0.542591677348142	0.0026	0.0032	0.0194	0.1524	0.0083	0.1631	0.2281	0.0064	0.0014	0.0125	0.005	0.0098	0.0016	0.005	0.0086	0.126	0.1793	0.0011	0.0017	0.011	0.0149	0.0107	0.007	0.0107	0.006	7e-04
5	rs10037067	89985882	0.83	0.326509998324372	0.9	0.178319663885856	0.19561790404603	0.538818080564019	0.0026	0.0032	0.0194	0.1524	0.0083	0.163	0.2282	0.0064	0.0014	0.0125	0.005	0.0098	0.0016	0.005	0.0086	0.126	0.1792	0.0011	0.0017	0.011	0.0149	0.0107	0.007	0.0107	0.006	7e-04
5	rs17621985	89986963	0.83	0.326509998324372	0.91	0.155803491158275	0.200891336804362	0.544550920829909	0.0026	0.0032	0.0194	0.1525	0.0083	0.163	0.2281	0.0064	0.0014	0.0125	0.005	0.0098	0.0016	0.005	0.0086	0.126	0.1794	0.0011	0.0017	0.011	0.0147	0.0107	0.007	0.0107	0.006	7e-04
5	rs2366926	89988504	0.83	0.326509998324372	0.91	0.155803491158275	0.2007350971112	0.544970985751814	0.0026	0.0032	0.0194	0.1525	0.0083	0.163	0.2281	0.0064	0.0014	0.0125	0.005	0.0098	0.0016	0.005	0.0086	0.126	0.1794	0.0011	0.0017	0.011	0.0147	0.0107	0.007	0.0107	0.006	7e-04
5	rs1878878	89990324	0.83	0.326509998324372	0.91	0.155803491158275	0.199799108047861	0.540075220878735	0.0026	0.0032	0.0194	0.1525	0.0083	0.163	0.2281	0.0064	0.0014	0.0125	0.005	0.0098	0.0016	0.005	0.0086	0.126	0.1794	0.0011	0.0016	0.011	0.0147	0.0107	0.007	0.0107	0.006	7e-04
5	rs55720814	89992204	0.83	0.326509998324372	0.91	0.155803491158275	0.19546401101954	0.544690933577275	0.0026	0.0033	0.0194	0.1525	0.0083	0.163	0.2281	0.0064	0.0014	0.0125	0.005	0.0098	0.0017	0.005	0.0086	0.1261	0.1791	0.0012	0.0016	0.011	0.0147	0.0107	0.007	0.0107	0.006	7e-04
5	rs116691038	89996060	0.83	0.326509998324372	0.91	0.155803491158275	0.186169698546122	0.553389014959238	0.0026	0.0033	0.0194	0.1526	0.0083	0.1629	0.2276	0.0064	0.0014	0.0125	0.005	0.0099	0.0017	0.005	0.0087	0.1263	0.1791	0.0012	0.0016	0.011	0.0146	0.0108	0.007	0.0109	0.0061	7e-04
5	rs6452905	89997538	0.83	0.326509998324372	0.91	0.155803491158275	0.182413585859256	0.571310823201206	0.0026	0.0033	0.0194	0.1526	0.0083	0.1628	0.2272	0.0064	0.0014	0.0125	0.005	0.0099	0.0016	0.005	0.0087	0.1265	0.1792	0.0012	0.0016	0.011	0.0146	0.0109	0.007	0.011	0.0061	7e-04
5	rs10942605	89999954	0.83	0.326509998324372	0.91	0.155803491158275	0.1821179541121	0.557750729119888	0.0026	0.0033	0.0194	0.1527	0.0083	0.1626	0.2275	0.0063	0.0014	0.0125	0.005	0.0099	0.0016	0.005	0.0087	0.1264	0.1794	0.0012	0.0016	0.011	0.0145	0.0109	0.0069	0.011	0.0061	7e-04
5	rs16869016	90000210	0.83	0.326509998324372	0.91	0.155803491158275	0.177243551941815	0.5508602712543	0.0026	0.0033	0.0194	0.1527	0.0083	0.1627	0.2275	0.0063	0.0014	0.0125	0.005	0.0099	0.0016	0.005	0.0087	0.1264	0.1794	0.0012	0.0016	0.011	0.0145	0.0109	0.0069	0.011	0.0061	7e-04
5	rs77231737	90005703	0.83	0.326509998324372	0.91	0.155803491158275	0.17233815349111	0.535748135494498	0.0025	0.0033	0.0196	0.1525	0.0083	0.1631	0.2277	0.0064	0.0013	0.0125	0.005	0.0099	0.0017	0.0049	0.0087	0.1262	0.1797	0.0011	0.0014	0.011	0.0143	0.0109	0.007	0.011	0.0061	6e-04
5	rs13157270	90012379	0.83	0.326509998324372	0.91	0.155803491158275	0.173736685565452	0.563673491833853	0.0025	0.0033	0.0197	0.1524	0.0083	0.1633	0.2278	0.0064	0.0013	0.0125	0.005	0.0099	0.0017	0.0049	0.0087	0.1262	0.1798	0.0011	0.0013	0.011	0.0142	0.0109	0.007	0.011	0.0061	6e-04
5	rs16869032	90016871	0.83	0.326509998324372	0.91	0.155803491158275	0.171944882391508	0.569328374448253	0.0025	0.0033	0.0198	0.1524	0.0083	0.1634	0.2278	0.0064	0.0013	0.0125	0.005	0.0099	0.0017	0.0049	0.0087	0.1261	0.1798	0.0011	0.001	0.011	0.0142	0.0109	0.007	0.0111	0.0062	6e-04
5	rs17623602	90022341	0.83	0.326509998324372	0.91	0.155803491158275	0.235697679800969	0.521433653134669	0.0024	0.0032	0.0197	0.1524	0.0083	0.1633	0.2277	0.0064	0.0012	0.0127	0.005	0.0101	0.0016	0.0045	0.0085	0.1263	0.1813	0.001	8e-04	0.0109	0.0137	0.0105	0.007	0.0113	0.0063	5e-04
5	rs17553041	90024005	0.83	0.326509998324372	0.91	0.155803491158275	0.287417547590157	0.514796160428951	0.0024	0.0032	0.0196	0.1524	0.0084	0.1633	0.2276	0.0063	0.0011	0.0128	0.005	0.0101	0.0016	0.0043	0.0085	0.1264	0.1821	9e-04	7e-04	0.0109	0.0135	0.0102	0.007	0.0114	0.0063	5e-04
5	rs2366928	90024735	0.83	0.326509998324372	0.91	0.155803491158275	0.300617506962699	0.538399195328772	0.0024	0.0032	0.0196	0.1524	0.0084	0.1633	0.2276	0.0063	0.0011	0.0128	0.005	0.0101	0.0016	0.0043	0.0085	0.1264	0.1821	9e-04	7e-04	0.0109	0.0135	0.0102	0.007	0.0114	0.0063	5e-04
5	rs2222244	90036089	0.83	0.326509998324372	0.91	0.155803491158275	0.334217675143371	0.581959420941947	0.0023	0.0032	0.0196	0.1526	0.0083	0.1636	0.2276	0.0063	0.001	0.0128	0.005	0.01	0.0016	0.0042	0.0085	0.1264	0.1826	8e-04	7e-04	0.0109	0.0132	0.0102	0.0071	0.0114	0.0064	4e-04
5	rs10514334	90039078	0.83	0.326509998324372	0.91	0.155803491158275	0.355217537490035	0.626176298704695	0.0023	0.0032	0.0197	0.1526	0.0083	0.1636	0.2276	0.0063	0.001	0.0128	0.0049	0.01	0.0016	0.0041	0.0085	0.1265	0.1827	8e-04	7e-04	0.0109	0.0131	0.0102	0.0071	0.0114	0.0064	4e-04
5	rs41311343	90040890	0.83	0.326509998324372	0.91	0.155803491158275	0.350024316589346	0.609864728528179	0.0023	0.0032	0.0196	0.1526	0.0083	0.1636	0.2276	0.0063	0.001	0.0128	0.0049	0.01	0.0016	0.0041	0.0085	0.1266	0.1827	8e-04	6e-04	0.0109	0.0131	0.0102	0.0071	0.0114	0.0064	4e-04
5	rs17624033	90041510	0.83	0.326509998324372	0.9	0.178319663885856	0.350552431210927	0.606413463282001	0.0023	0.0032	0.0196	0.1526	0.0083	0.1636	0.2276	0.0063	0.001	0.0128	0.0049	0.01	0.0016	0.0041	0.0085	0.1266	0.1827	8e-04	6e-04	0.0109	0.0131	0.0102	0.0071	0.0114	0.0064	4e-04
5	rs77788156	90047357	0.83	0.326509998324372	0.89	0.20310604818777	0.343614422929367	0.64389950814924	0.0023	0.0032	0.0196	0.1526	0.0083	0.1637	0.2277	0.0063	0.001	0.0128	0.0049	0.01	0.0015	0.004	0.0085	0.127	0.1827	8e-04	6e-04	0.0108	0.013	0.0102	0.0071	0.0113	0.0064	4e-04
5	rs10062026	90052289	0.83	0.326509998324372	0.89	0.20310604818777	0.34923291489372	0.657193606618244	0.0022	0.0032	0.0196	0.1526	0.0083	0.1637	0.2277	0.0063	9e-04	0.0129	0.0049	0.0099	0.0015	0.004	0.0085	0.1272	0.1827	8e-04	6e-04	0.0108	0.013	0.0102	0.007	0.0113	0.0063	4e-04
5	rs2443064	90053280	0.83	0.326509998324372	0.89	0.20310604818777	0.343300762717252	0.654705335324156	0.0022	0.0032	0.0196	0.1525	0.0083	0.164	0.2277	0.0063	9e-04	0.0129	0.0049	0.0099	0.0015	0.004	0.0085	0.1272	0.1826	8e-04	6e-04	0.0108	0.013	0.0102	0.007	0.0113	0.0063	4e-04
5	rs10514335	90060782	0.84	0.289034762536342	0.89	0.20310604818777	0.33586913312509	0.681160788386756	0.002	0.0031	0.0192	0.1532	0.0082	0.1648	0.2263	0.0062	8e-04	0.0132	0.0049	0.0099	0.0014	0.0039	0.0086	0.1287	0.1824	8e-04	5e-04	0.0107	0.0126	0.0103	0.0071	0.0112	0.0063	3e-04
5	rs879571	90079972	0.84	0.289034762536342	0.89	0.20310604818777	0.414286782586519	0.687663793789816	0.0018	0.003	0.0196	0.153	0.0084	0.1652	0.2255	0.0065	0.001	0.0134	0.0051	0.0092	0.0015	0.0042	0.0085	0.1302	0.1811	0.0011	3e-04	0.0105	0.0117	0.0107	0.0072	0.0115	0.0064	1e-04
5	rs10942608	90082594	0.84	0.289034762536342	0.89	0.20310604818777	0.414516843717124	0.656900756043005	0.0018	0.003	0.0196	0.153	0.0084	0.1652	0.2255	0.0065	0.001	0.0134	0.0051	0.0092	0.0015	0.0042	0.0085	0.1302	0.181	0.0011	3e-04	0.0105	0.0117	0.0107	0.0072	0.0115	0.0064	1e-04
5	rs17554723	90089314	0.84	0.289034762536342	0.89	0.20310604818777	0.44759056730448	0.699226008332341	0.0018	0.003	0.0196	0.153	0.0083	0.1653	0.2255	0.0065	0.001	0.0134	0.005	0.0091	0.0016	0.0041	0.0085	0.1303	0.181	0.0011	3e-04	0.0105	0.0116	0.0108	0.0072	0.0115	0.0064	2e-04
5	rs4916821	90090399	0.84	0.289034762536342	0.89	0.20310604818777	0.488874076885378	0.655290615295562	0.0018	0.003	0.0197	0.153	0.0083	0.1654	0.2256	0.0064	0.001	0.0134	0.0048	0.0091	0.0016	0.0039	0.0085	0.1307	0.181	0.0011	3e-04	0.0105	0.0117	0.011	0.0072	0.0115	0.0063	2e-04
5	rs2438374	90107108	0.84	0.289034762536342	0.89	0.20310604818777	0.481106868103731	0.628928863780695	0.0018	0.003	0.0196	0.153	0.0083	0.1655	0.2258	0.0064	0.001	0.0134	0.0048	0.009	0.0016	0.0039	0.0085	0.1307	0.181	0.0012	3e-04	0.0104	0.0115	0.011	0.0072	0.0115	0.0062	2e-04
5	rs41304884	90111521	0.83	0.326509998324372	0.89	0.20310604818777	0.474383050181882	0.621257737629935	0.0018	0.003	0.0196	0.153	0.0083	0.1656	0.2258	0.0064	0.001	0.0134	0.0048	0.009	0.0016	0.0039	0.0085	0.1308	0.1809	0.0012	3e-04	0.0104	0.0115	0.011	0.0072	0.0115	0.0062	2e-04
5	rs41315904	90111593	0.83	0.326509998324372	0.89	0.20310604818777	0.487689585751651	0.620824184896765	0.0018	0.003	0.0196	0.1531	0.0083	0.1653	0.2258	0.0064	0.001	0.0134	0.0048	0.009	0.0016	0.004	0.0085	0.1308	0.181	0.0012	3e-04	0.0104	0.0115	0.011	0.0072	0.0115	0.0063	2e-04
5	rs3763073	90119293	0.83	0.326509998324372	0.89	0.20310604818777	0.489498050519832	0.635604637377747	0.0018	0.003	0.0196	0.1531	0.0083	0.1655	0.2257	0.0064	0.001	0.0134	0.0048	0.009	0.0016	0.004	0.0085	0.1308	0.1809	0.0012	3e-04	0.0104	0.0114	0.011	0.0073	0.0116	0.0063	2e-04
5	rs2438379	90121507	0.83	0.326509998324372	0.9	0.178319663885856	0.502184408826863	0.633571138114317	0.0018	0.003	0.0197	0.1528	0.0083	0.1652	0.2253	0.0064	0.001	0.0134	0.0048	0.009	0.0017	0.004	0.0086	0.1312	0.1811	0.0012	3e-04	0.0103	0.0114	0.0111	0.0073	0.0117	0.0063	2e-04
5	rs75469577	90123701	0.83	0.326509998324372	0.89	0.20310604818777	0.49162243363222	0.612600266828166	0.0017	0.003	0.0197	0.1527	0.0083	0.1652	0.2257	0.0064	0.001	0.0134	0.0048	0.009	0.0017	0.004	0.0085	0.1309	0.181	0.0012	3e-04	0.0103	0.0114	0.0111	0.0073	0.0117	0.0063	2e-04
5	rs80271632	90146334	0.83	0.326509998324372	0.89	0.20310604818777	0.517203316346542	0.621402271026528	0.0017	0.003	0.0197	0.1527	0.0084	0.1645	0.2255	0.0063	0.001	0.0136	0.0049	0.0093	0.0017	0.004	0.0085	0.1315	0.1808	0.0013	3e-04	0.0103	0.0113	0.0111	0.0073	0.0118	0.0063	2e-04
5	rs10514339	90147936	0.83	0.326509998324372	0.89	0.20310604818777	0.541698020829953	0.660710152618529	0.0017	0.003	0.0197	0.1525	0.0085	0.1643	0.2254	0.0062	0.001	0.0136	0.005	0.0095	0.0017	0.004	0.0085	0.1317	0.1807	0.0013	4e-04	0.0103	0.0113	0.0111	0.0073	0.0119	0.0063	2e-04
5	rs16869175	90148010	0.83	0.326509998324372	0.89	0.20310604818777	0.550906190982817	0.675261159996358	0.0017	0.003	0.0197	0.1524	0.0085	0.1641	0.2255	0.0062	0.001	0.0136	0.005	0.0094	0.0017	0.004	0.0085	0.1319	0.1806	0.0013	4e-04	0.0103	0.0113	0.0113	0.0073	0.0119	0.0063	2e-04
5	rs2247870	90151589	0.83	0.326509998324372	0.89	0.20310604818777	0.556134477556728	0.663056908744624	0.0017	0.003	0.0196	0.1523	0.0084	0.1633	0.2255	0.0064	0.001	0.0138	0.005	0.0097	0.0018	0.004	0.0085	0.1323	0.1804	0.0014	4e-04	0.01	0.0113	0.0113	0.0073	0.0119	0.0063	2e-04
5	rs6861214	90172331	0.83	0.326509998324372	0.89	0.20310604818777	0.57269770455102	0.679242130298441	0.0016	0.0031	0.0197	0.1524	0.0085	0.1633	0.2267	0.0063	0.001	0.014	0.005	0.0096	0.0018	0.0041	0.0084	0.1326	0.1796	0.0015	4e-04	0.01	0.0107	0.0113	0.0072	0.0116	0.0063	3e-04
5	rs78750530	90174955	0.83	0.326509998324372	0.88	0.230271256315472	0.586356286231167	0.723077498388769	0.0016	0.0031	0.0195	0.1523	0.0085	0.1632	0.227	0.0063	0.001	0.014	0.005	0.0097	0.0018	0.0041	0.0084	0.1327	0.1795	0.0015	4e-04	0.0099	0.0107	0.0113	0.0072	0.0116	0.0063	3e-04
5	rs78154426	90182427	0.84	0.289034762536342	0.87	0.259919603286658	0.564721627156512	0.693587709237662	0.0016	0.0031	0.0192	0.1516	0.0086	0.1633	0.2273	0.0063	0.001	0.0141	0.005	0.0098	0.0018	0.0041	0.009	0.1321	0.1794	0.0014	4e-04	0.0099	0.0106	0.0114	0.0072	0.0119	0.0064	3e-04
5	rs13155267	90193468	0.84	0.289034762536342	0.87	0.259919603286658	0.571286363737974	0.709490064949739	0.0016	0.0032	0.019	0.1513	0.0086	0.163	0.2273	0.0064	0.0011	0.0141	0.005	0.0098	0.0018	0.0041	0.0093	0.1318	0.1793	0.0014	5e-04	0.0099	0.0107	0.0115	0.0072	0.0121	0.0064	4e-04
5	rs34627906	90193789	0.84	0.289034762536342	0.87	0.259919603286658	0.565991609230805	0.693439471781699	0.0016	0.0032	0.0189	0.1515	0.0086	0.1629	0.2274	0.0064	0.0011	0.0141	0.005	0.0098	0.0018	0.0041	0.0093	0.1317	0.1794	0.0014	5e-04	0.0098	0.0106	0.0115	0.0072	0.0122	0.0064	4e-04
5	rs10074525	90209824	0.84	0.289034762536342	0.87	0.259919603286658	0.3854234405384	0.54931633183384	0.0017	0.0032	0.0185	0.1503	0.0085	0.1636	0.2265	0.0063	0.0011	0.0142	0.005	0.0105	0.0018	0.0041	0.0096	0.1325	0.1785	0.0015	9e-04	0.0097	0.0105	0.0116	0.0071	0.0124	0.0065	5e-04
5	rs78751985	90209848	0.84	0.289034762536342	0.87	0.259919603286658	0.385867218326598	0.549877640889838	0.0017	0.0032	0.0185	0.1503	0.0085	0.1636	0.2265	0.0063	0.0011	0.0142	0.005	0.0105	0.0018	0.0041	0.0096	0.1325	0.1785	0.0015	9e-04	0.0097	0.0105	0.0116	0.0071	0.0124	0.0065	5e-04
5	rs116481165	90212008	0.84	0.289034762536342	0.87	0.259919603286658	0.371958260052547	0.541892371134442	0.0017	0.0032	0.0185	0.1502	0.0085	0.1636	0.2265	0.0063	0.0011	0.0142	0.005	0.0105	0.0018	0.0041	0.0096	0.1325	0.1785	0.0015	9e-04	0.0097	0.0105	0.0115	0.0071	0.0124	0.0065	5e-04
5	rs114506515	90217845	0.84	0.289034762536342	0.87	0.259919603286658	0.373048328186026	0.541892371134442	0.0017	0.0032	0.0185	0.1502	0.0084	0.1636	0.2263	0.0063	0.0011	0.0143	0.005	0.0107	0.0018	0.0041	0.0097	0.1324	0.1785	0.0015	9e-04	0.0097	0.0106	0.0113	0.0071	0.0125	0.0066	5e-04
5	rs7724016	90217889	0.84	0.289034762536342	0.87	0.259919603286658	0.374413199795184	0.547072509429064	0.0017	0.0032	0.0185	0.1502	0.0084	0.1636	0.2263	0.0063	0.0011	0.0143	0.005	0.0107	0.0018	0.0041	0.0097	0.1324	0.1785	0.0015	9e-04	0.0097	0.0106	0.0113	0.0071	0.0125	0.0066	5e-04
5	rs78215119	90218356	0.84	0.289034762536342	0.87	0.259919603286658	0.371958260052547	0.544690933577275	0.0017	0.0032	0.0185	0.1502	0.0084	0.1636	0.2263	0.0063	0.0011	0.0143	0.005	0.0107	0.0018	0.0041	0.0097	0.1324	0.1785	0.0015	9e-04	0.0097	0.0106	0.0113	0.0071	0.0125	0.0066	5e-04
5	rs72784613	90228095	0.84	0.289034762536342	0.87	0.259919603286658	0.359165035139339	0.526286920707335	0.0017	0.0032	0.0185	0.1501	0.0084	0.1636	0.2263	0.0063	0.0012	0.0143	0.005	0.0107	0.0018	0.0041	0.0098	0.1327	0.178	0.0015	9e-04	0.0096	0.0106	0.0113	0.0071	0.0125	0.0066	5e-04
5	rs1967413	90238905	0.84	0.289034762536342	0.87	0.259919603286658	0.34534220442553	0.54777346065855	0.0017	0.0033	0.0186	0.15	0.0084	0.1636	0.2261	0.0063	0.0012	0.0143	0.005	0.0108	0.0018	0.0041	0.0099	0.1333	0.1771	0.0016	9e-04	0.0096	0.0107	0.0113	0.007	0.0127	0.0066	6e-04
5	rs4916698	90239135	0.84	0.289034762536342	0.87	0.259919603286658	0.349338381707078	0.542731565370679	0.0017	0.0033	0.0186	0.15	0.0084	0.1636	0.2263	0.0062	0.0012	0.0143	0.005	0.0108	0.0018	0.0041	0.0099	0.1333	0.1772	0.0016	9e-04	0.0094	0.0106	0.0113	0.007	0.0127	0.0066	6e-04
5	rs79225051	90250833	0.85	0.254661707966279	0.87	0.259919603286658	0.312139816450251	0.523373607470373	0.0017	0.0034	0.0186	0.1499	0.0083	0.1637	0.226	0.0063	0.0013	0.0145	0.005	0.011	0.0018	0.0041	0.0102	0.1335	0.1756	0.0017	9e-04	0.0094	0.0108	0.0115	0.0071	0.013	0.0067	6e-04
5	rs6452917	90252429	0.84	0.289034762536342	0.87	0.259919603286658	0.317735728853463	0.587230160120654	0.0017	0.0034	0.0187	0.1498	0.0083	0.1637	0.226	0.0063	0.0013	0.0145	0.0051	0.0111	0.0018	0.0041	0.0103	0.1335	0.1752	0.0017	9e-04	0.0094	0.0108	0.0116	0.0071	0.013	0.0067	6e-04
5	rs6881722	90272798	0.84	0.289034762536342	0.87	0.259919603286658	0.296488862373939	0.494467049626395	0.0017	0.0035	0.0188	0.1499	0.0083	0.164	0.2256	0.0065	0.0013	0.0147	0.0052	0.0114	0.0019	0.0041	0.0108	0.1333	0.1724	0.0018	0.001	0.0094	0.0109	0.012	0.0071	0.0134	0.0068	6e-04
5	rs115404304	90294975	0.85	0.254661707966279	0.87	0.259919603286658	0.306891921175014	0.414691855576725	0.0016	0.0038	0.0192	0.1495	0.0082	0.1616	0.2241	0.0065	0.0013	0.0149	0.0053	0.0123	0.0022	0.0046	0.0122	0.1349	0.1682	0.002	0.0011	0.0097	0.0107	0.0127	0.0068	0.0144	0.0078	7e-04
5	rs1967256	90299223	0.85	0.254661707966279	0.87	0.259919603286658	0.336437799523289	0.477190961625673	0.0016	0.0038	0.0192	0.1495	0.0082	0.1615	0.2241	0.0065	0.0013	0.015	0.0053	0.0123	0.0023	0.0046	0.0122	0.1349	0.1681	0.002	0.0011	0.0097	0.0107	0.0127	0.0068	0.0145	0.0078	7e-04
5	rs10053919	90300049	0.85	0.254661707966279	0.86	0.29215087580064	0.336541247139224	0.475431521827634	0.0016	0.0038	0.0192	0.1495	0.0082	0.1615	0.2241	0.0065	0.0013	0.015	0.0053	0.0123	0.0023	0.0046	0.0122	0.1349	0.1681	0.002	0.0011	0.0097	0.0107	0.0127	0.0068	0.0145	0.0078	7e-04
5	rs114503753	90305238	0.85	0.254661707966279	0.86	0.29215087580064	0.318087209535863	0.359164633651009	0.0016	0.0038	0.0192	0.1494	0.0083	0.1614	0.2238	0.0068	0.0013	0.015	0.0053	0.0123	0.0023	0.0046	0.0124	0.1351	0.1675	0.002	0.0012	0.0097	0.0107	0.0127	0.0068	0.0147	0.0078	7e-04
5	rs9293556	90305586	0.85	0.254661707966279	0.86	0.29215087580064	0.324499482033826	0.379375988548969	0.0016	0.0038	0.0192	0.1493	0.0083	0.1613	0.2237	0.0069	0.0013	0.015	0.0053	0.0123	0.0023	0.0046	0.0124	0.1351	0.1674	0.002	0.0012	0.0097	0.0107	0.0127	0.0068	0.0147	0.0079	7e-04
5	rs78633510	90308280	0.85	0.254661707966279	0.85	0.32706018639722	0.288418044553125	0.304193935517477	0.0016	0.0038	0.0193	0.1496	0.0082	0.1607	0.2236	0.007	0.0013	0.0151	0.0051	0.0125	0.0023	0.0047	0.0128	0.1352	0.1667	0.002	0.0013	0.0096	0.0108	0.0122	0.0068	0.015	0.008	8e-04
5	rs4916840	90313045	0.85	0.254661707966279	0.86	0.29215087580064	0.307927867552857	0.285740545131732	0.0017	0.0037	0.0196	0.1502	0.0081	0.1596	0.2233	0.0073	0.0013	0.0153	0.0049	0.0128	0.0024	0.0049	0.0135	0.1356	0.165	0.0021	0.0013	0.0093	0.0109	0.0114	0.007	0.0156	0.0083	9e-04
5	rs10514343	90322671	0.85	0.254661707966279	0.86	0.29215087580064	0.299059634273244	0.291616992549309	0.0017	0.0037	0.0196	0.1503	0.0081	0.1593	0.2231	0.0073	0.0013	0.0153	0.005	0.0129	0.0024	0.0049	0.0136	0.136	0.1643	0.0021	0.0014	0.0094	0.011	0.0114	0.007	0.0156	0.0084	0.001
5	Affx-27151214	90337957	0.85	0.254661707966279	0.86	0.29215087580064	0.311146053964817	0.330795293442729	0.0017	0.0037	0.0196	0.1503	0.0081	0.1592	0.2231	0.0074	0.0013	0.0153	0.005	0.013	0.0024	0.005	0.0136	0.136	0.164	0.0021	0.0014	0.0093	0.011	0.0115	0.007	0.0157	0.0085	0.001
5	rs7706034	90361061	0.85	0.254661707966279	0.86	0.29215087580064	0.219770596458138	0.258734163767091	0.0018	0.0037	0.0195	0.1504	0.0077	0.1588	0.2231	0.0076	0.0016	0.0148	0.0052	0.0131	0.0026	0.0052	0.0138	0.1354	0.1636	0.0021	0.0016	0.0091	0.011	0.0118	0.007	0.0158	0.0087	0.0011
5	rs72784648	90361677	0.85	0.254661707966279	0.87	0.259919603286658	0.214667054054199	0.244320530869722	0.0018	0.0037	0.0195	0.1504	0.0077	0.1588	0.2231	0.0076	0.0016	0.0148	0.0052	0.0131	0.0026	0.0052	0.0138	0.1354	0.1635	0.0021	0.0016	0.0091	0.011	0.0118	0.007	0.0158	0.0087	0.0011
5	rs7733024	90366431	0.85	0.254661707966279	0.86	0.29215087580064	0.200774150565532	0.232255797695451	0.0018	0.0037	0.0195	0.1504	0.0077	0.1588	0.223	0.0076	0.0016	0.0147	0.0052	0.0131	0.0026	0.0052	0.0139	0.1355	0.1634	0.0021	0.0016	0.0092	0.011	0.0118	0.007	0.0158	0.0087	0.0011
5	rs62376492	90367850	0.85	0.254661707966279	0.86	0.29215087580064	0.201008561856572	0.245660658319526	0.0018	0.0037	0.0195	0.1504	0.0077	0.1588	0.223	0.0077	0.0016	0.0147	0.0052	0.0131	0.0026	0.0052	0.0139	0.1355	0.1633	0.0022	0.0016	0.0092	0.011	0.0118	0.007	0.0158	0.0087	0.0011
5	rs76879861	90370635	0.85	0.254661707966279	0.86	0.29215087580064	0.197006047752622	0.242092185144619	0.0018	0.0037	0.0195	0.1504	0.0077	0.1588	0.2229	0.0077	0.0016	0.0147	0.0052	0.0131	0.0025	0.0052	0.0139	0.1355	0.1632	0.0022	0.0016	0.0092	0.011	0.0118	0.007	0.0159	0.0087	0.0011
5	rs114902086	90374560	0.85	0.254661707966279	0.86	0.29215087580064	0.18426754366976	0.243316969283838	0.0017	0.0037	0.0195	0.1505	0.0077	0.1588	0.2233	0.0077	0.0016	0.0146	0.0052	0.0131	0.0025	0.0053	0.014	0.1353	0.163	0.0021	0.0014	0.0092	0.0111	0.0117	0.007	0.0159	0.0088	0.0012
5	rs2007538	90374713	0.85	0.254661707966279	0.86	0.29215087580064	0.185273168210176	0.247003115872989	0.0017	0.0037	0.0195	0.1505	0.0077	0.1588	0.2233	0.0077	0.0016	0.0146	0.0052	0.0131	0.0025	0.0053	0.014	0.1353	0.1629	0.0021	0.0014	0.0092	0.0111	0.0117	0.007	0.0159	0.0088	0.0012
5	rs73187188	90386168	0.85	0.254661707966279	0.85	0.32706018639722	0.141948775962552	0.192930093404864	0.0017	0.0038	0.0202	0.15	0.0078	0.1584	0.2235	0.0075	0.0016	0.0146	0.0053	0.0133	0.0026	0.0055	0.014	0.1353	0.1619	0.0022	0.0015	0.0093	0.0111	0.0118	0.007	0.0159	0.0088	0.0012
5	rs4571507	90406575	0.85	0.254661707966279	0.84	0.364737902801441	0.123160850959645	0.17127355698756	0.0018	0.0038	0.0204	0.1492	0.0079	0.1579	0.224	0.0076	0.0017	0.0145	0.0056	0.0136	0.0027	0.0058	0.0142	0.1355	0.1603	0.0022	0.0015	0.0095	0.0113	0.0118	0.0069	0.0158	0.0089	0.0013
5	rs2973450	90406998	0.85	0.254661707966279	0.84	0.364737902801441	0.123248745439337	0.171471809883169	0.0018	0.0038	0.0204	0.1492	0.0079	0.1579	0.224	0.0076	0.0017	0.0145	0.0056	0.0136	0.0027	0.0058	0.0142	0.1355	0.1603	0.0022	0.0015	0.0095	0.0113	0.0118	0.0069	0.0158	0.0089	0.0013
5	rs7707023	90410424	0.85	0.254661707966279	0.84	0.364737902801441	0.120339493024542	0.176554119740517	0.0018	0.0038	0.0204	0.1491	0.0079	0.158	0.2241	0.0076	0.0017	0.0145	0.0056	0.0136	0.0027	0.0058	0.0142	0.1355	0.1601	0.0023	0.0015	0.0095	0.0113	0.0118	0.007	0.0156	0.0089	0.0013
5	rs62376493	90419908	0.85	0.254661707966279	0.84	0.364737902801441	0.103875037490147	0.13951106584179	0.0019	0.0038	0.0203	0.149	0.0079	0.1578	0.224	0.0076	0.0017	0.0146	0.0056	0.0137	0.0028	0.0059	0.0142	0.1354	0.1598	0.0023	0.0015	0.0095	0.0113	0.0119	0.007	0.0156	0.009	0.0013
5	rs73771183	90421627	0.85	0.254661707966279	0.84	0.364737902801441	0.107150817587697	0.146012857315485	0.002	0.0039	0.0204	0.1484	0.008	0.1568	0.2238	0.0079	0.0017	0.0146	0.0057	0.014	0.0029	0.0061	0.0146	0.1351	0.1575	0.0024	0.0017	0.0096	0.0117	0.0123	0.0071	0.0161	0.0094	0.0014
5	rs7733007	90423894	0.85	0.254661707966279	0.84	0.364737902801441	0.145549708115133	0.169986864259469	0.003	0.0039	0.0206	0.1468	0.009	0.1528	0.222	0.0081	0.0021	0.0145	0.0066	0.016	0.0037	0.007	0.0173	0.1337	0.146	0.0031	0.0023	0.01	0.0131	0.0145	0.0075	0.0182	0.0108	0.0021
5	rs10514345	90424279	0.85	0.254661707966279	0.84	0.364737902801441	0.195387090394625	0.185647165013415	0.0031	0.0039	0.0206	0.1461	0.0092	0.1526	0.2228	0.0082	0.0021	0.0145	0.0067	0.0164	0.0038	0.0072	0.0175	0.1329	0.144	0.0032	0.0024	0.01	0.0134	0.0149	0.0075	0.0187	0.0111	0.0022
5	rs55736649	90431974	0.85	0.254661707966279	0.83	0.405269641990714	0.198360992299417	0.194584414881238	0.0031	0.0039	0.021	0.1464	0.0092	0.1525	0.223	0.0082	0.0021	0.0145	0.0068	0.0164	0.0038	0.0072	0.0173	0.1323	0.1432	0.0032	0.0024	0.0103	0.0134	0.0149	0.0075	0.0188	0.0112	0.0022
5	rs77469944	90445889	0.85	0.254661707966279	0.83	0.405269641990714	0.181453792813648	0.17997078875918	0.0031	0.0039	0.0211	0.1465	0.0093	0.1525	0.2231	0.0082	0.0021	0.0145	0.0068	0.0164	0.0038	0.0073	0.0172	0.1324	0.1424	0.0032	0.0024	0.0103	0.0136	0.0149	0.0075	0.0188	0.0112	0.0022
5	rs74340151	90453586	0.85	0.254661707966279	0.83	0.405269641990714	0.174889101414444	0.184629097908098	0.0031	0.0039	0.0212	0.1465	0.0093	0.1525	0.2232	0.0082	0.0021	0.0145	0.0068	0.0165	0.0037	0.0073	0.0174	0.1322	0.1418	0.0032	0.0023	0.0104	0.0136	0.0149	0.0077	0.0189	0.0112	0.0022
5	rs2941898	90472637	0.85	0.254661707966279	0.83	0.405269641990714	0.216415087143386	0.233574384272801	0.0031	0.004	0.0214	0.1466	0.0094	0.1527	0.224	0.0083	0.0022	0.0146	0.0069	0.0167	0.0037	0.0075	0.0175	0.132	0.1393	0.0032	0.0023	0.0104	0.0139	0.015	0.0078	0.0191	0.0113	0.0021
5	rs75977208	90474497	0.85	0.254661707966279	0.83	0.405269641990714	0.182081019569363	0.215336944165473	0.003	0.0038	0.0216	0.1468	0.0094	0.1546	0.2248	0.0083	0.0021	0.0146	0.007	0.0167	0.0034	0.0076	0.0175	0.131	0.1383	0.003	0.002	0.0104	0.0141	0.0148	0.0078	0.0192	0.0112	0.0019
5	rs78482595	90478113	0.85	0.254661707966279	0.83	0.405269641990714	0.185347784103331	0.222768759221642	0.003	0.0038	0.0217	0.1468	0.0094	0.1547	0.2249	0.0083	0.0021	0.0146	0.007	0.0167	0.0033	0.0076	0.0175	0.1309	0.1383	0.003	0.002	0.0103	0.0141	0.0148	0.0078	0.0192	0.0112	0.0019
5	rs2941877	90478805	0.85	0.254661707966279	0.83	0.405269641990714	0.185870578830573	0.229297815507276	0.003	0.0038	0.0217	0.1468	0.0094	0.1547	0.2249	0.0083	0.0021	0.0146	0.007	0.0167	0.0033	0.0076	0.0175	0.1309	0.1383	0.003	0.002	0.0103	0.0141	0.0148	0.0078	0.0192	0.0112	0.0019
5	rs76192822	90479481	0.85	0.254661707966279	0.83	0.405269641990714	0.183450472652013	0.219742984921617	0.003	0.0038	0.0217	0.1468	0.0094	0.1547	0.2249	0.0083	0.0021	0.0146	0.007	0.0167	0.0033	0.0076	0.0175	0.1309	0.1383	0.003	0.002	0.0103	0.0141	0.0148	0.0078	0.0192	0.0112	0.0019
5	rs114497138	90480420	0.85	0.254661707966279	0.83	0.405269641990714	0.180239796330922	0.21223826975051	0.003	0.0038	0.0217	0.1468	0.0094	0.1548	0.2249	0.0083	0.0021	0.0146	0.007	0.0167	0.0033	0.0076	0.0175	0.1309	0.1382	0.003	0.002	0.0103	0.0141	0.0148	0.0078	0.0192	0.0112	0.0019
5	rs72784700	90481840	0.85	0.254661707966279	0.83	0.405269641990714	0.176335836001612	0.205241821329961	0.003	0.0037	0.0216	0.1469	0.0094	0.155	0.225	0.0083	0.002	0.0146	0.007	0.0167	0.0032	0.0076	0.0175	0.1309	0.1381	0.003	0.002	0.0103	0.0141	0.0147	0.0078	0.0193	0.0112	0.0019
5	rs6452944	90482854	0.85	0.254661707966279	0.83	0.405269641990714	0.209110855545617	0.236218764368775	0.0027	0.0035	0.0216	0.1473	0.0095	0.1565	0.2259	0.0083	0.0019	0.0146	0.0071	0.0167	0.0028	0.0077	0.0175	0.1309	0.1373	0.0028	0.0017	0.0102	0.0143	0.0141	0.0077	0.0194	0.0113	0.0017
5	rs78713949	90483340	0.86	0.223270892544248	0.83	0.405269641990714	0.176662302972644	0.271326131684675	0.0025	0.0034	0.0216	0.1478	0.0095	0.1582	0.226	0.0082	0.0019	0.0144	0.0071	0.0166	0.0025	0.008	0.0173	0.1302	0.1369	0.0027	0.0015	0.0102	0.0144	0.0142	0.0076	0.0193	0.0113	0.0016
5	rs72784702	90486566	0.86	0.223270892544248	0.84	0.364737902801441	0.167442195473165	0.372139955944996	0.0021	0.0032	0.0216	0.1489	0.0096	0.1625	0.2264	0.0081	0.0018	0.014	0.0072	0.0163	0.002	0.0085	0.0168	0.1284	0.1359	0.0024	0.0011	0.01	0.0145	0.0144	0.0072	0.0191	0.0113	0.0014
5	rs17574989	90487856	0.86	0.223270892544248	0.83	0.405269641990714	0.176734898666424	0.374420789969283	0.0021	0.0032	0.0216	0.1489	0.0096	0.1627	0.2264	0.0081	0.0018	0.014	0.0072	0.0162	0.002	0.0085	0.0168	0.1284	0.1359	0.0024	0.0011	0.01	0.0145	0.0145	0.0072	0.0191	0.0113	0.0014
5	rs10514346	90488667	0.86	0.223270892544248	0.83	0.405269641990714	0.181785698632514	0.37518193789137	0.0021	0.0032	0.0216	0.149	0.0096	0.1628	0.2264	0.0081	0.0018	0.014	0.0072	0.0162	0.0019	0.0085	0.0168	0.1283	0.1359	0.0024	0.0011	0.01	0.0145	0.0145	0.0072	0.0191	0.0114	0.0014
5	rs2941887	90490070	0.86	0.223270892544248	0.84	0.364737902801441	0.186731292640447	0.407274209569924	0.0021	0.0032	0.0216	0.149	0.0096	0.163	0.2254	0.0081	0.0018	0.014	0.0072	0.0169	0.0019	0.0086	0.0168	0.1285	0.1359	0.0024	0.0011	0.0101	0.0145	0.0145	0.0072	0.019	0.0114	0.0014
5	rs2941886	90493653	0.86	0.223270892544248	0.84	0.364737902801441	0.190348493192319	0.405198647529321	0.0021	0.0032	0.0216	0.1488	0.0095	0.1637	0.2258	0.008	0.0017	0.0138	0.0072	0.0168	0.0019	0.0086	0.0168	0.1286	0.1356	0.0026	0.001	0.0101	0.0146	0.0144	0.0072	0.019	0.0113	0.0013
5	rs13154867	90494075	0.86	0.223270892544248	0.84	0.364737902801441	0.179982886267322	0.48710199483711	0.0021	0.0032	0.0215	0.1486	0.0095	0.1637	0.2257	0.008	0.0017	0.0138	0.0078	0.0168	0.0019	0.0089	0.0167	0.1283	0.1354	0.0026	0.0013	0.01	0.0145	0.0143	0.0072	0.0189	0.0115	0.0013
5	rs12521670	90510663	0.86	0.223270892544248	0.84	0.364737902801441	0.219770596458138	0.782701429499308	0.0014	0.0028	0.0222	0.148	0.0094	0.1683	0.2244	0.0078	0.0013	0.0147	0.0081	0.0172	0.0011	0.0098	0.0167	0.1257	0.1354	0.0022	7e-04	0.0101	0.0153	0.0147	0.0078	0.0185	0.0111	6e-04
5	rs2941895	90520510	0.85	0.254661707966279	0.84	0.364737902801441	0.284095988109743	0.982530403167368	0.0013	0.0027	0.0221	0.1481	0.0094	0.169	0.2244	0.0077	0.0012	0.0148	0.0081	0.0172	9e-04	0.0099	0.0166	0.1253	0.1356	0.0022	5e-04	0.0101	0.0155	0.0148	0.008	0.0183	0.0111	4e-04
5	rs2048454	90523669	0.85	0.254661707966279	0.84	0.364737902801441	0.299740674920831	1.02930810817992	0.0013	0.0027	0.022	0.1481	0.0095	0.1691	0.2244	0.0077	0.0012	0.0148	0.0081	0.0172	9e-04	0.0099	0.0165	0.1254	0.1358	0.0021	5e-04	0.0102	0.0155	0.0148	0.008	0.0182	0.0112	4e-04
5	rs35059634	90523771	0.85	0.254661707966279	0.83	0.405269641990714	0.300617506962699	1.03413750958765	0.0013	0.0027	0.022	0.1481	0.0095	0.1691	0.2244	0.0077	0.0012	0.0148	0.0081	0.0172	9e-04	0.0099	0.0165	0.1254	0.1358	0.0021	5e-04	0.0102	0.0155	0.0148	0.008	0.0182	0.0112	4e-04
5	rs72786311	90531531	0.85	0.254661707966279	0.82	0.448736318624531	0.261832716408206	1.01292050883484	0.0013	0.0027	0.0221	0.1473	0.0094	0.171	0.2246	0.0077	0.0011	0.0146	0.0081	0.0168	8e-04	0.01	0.0161	0.1253	0.1361	0.0021	5e-04	0.0103	0.0156	0.0149	0.0078	0.0179	0.0111	3e-04
5	rs2973464	90536321	0.85	0.254661707966279	0.82	0.448736318624531	0.272494776224492	1.07909115306581	0.0013	0.0027	0.0221	0.1473	0.0094	0.1708	0.2248	0.0077	0.0011	0.0146	0.0081	0.0167	8e-04	0.01	0.016	0.1253	0.1363	0.0021	5e-04	0.0103	0.0156	0.015	0.0078	0.0179	0.0111	3e-04
5	rs74977994	90536955	0.85	0.254661707966279	0.82	0.448736318624531	0.286799123920638	1.09209332441566	0.0012	0.0027	0.0221	0.1474	0.0094	0.1708	0.2249	0.0077	0.0011	0.0146	0.0081	0.0167	7e-04	0.01	0.016	0.1254	0.1364	0.002	5e-04	0.0103	0.0156	0.015	0.0078	0.0179	0.0111	3e-04
5	rs114107413	90537638	0.85	0.254661707966279	0.82	0.448736318624531	0.288179662405235	1.09176791828901	0.0012	0.0027	0.0221	0.1474	0.0094	0.1708	0.2249	0.0077	0.0011	0.0146	0.0081	0.0167	7e-04	0.01	0.016	0.1254	0.1364	0.002	5e-04	0.0103	0.0156	0.015	0.0078	0.0179	0.0111	3e-04
5	rs2941905	90542114	0.85	0.254661707966279	0.82	0.448736318624531	0.287036894856642	1.12145273079211	0.0012	0.0026	0.0221	0.1475	0.0094	0.1706	0.2247	0.0076	0.0011	0.0146	0.0081	0.0168	7e-04	0.01	0.0161	0.1254	0.1364	0.002	4e-04	0.0102	0.0156	0.015	0.0078	0.018	0.0111	3e-04
5	rs80175407	90553394	0.85	0.254661707966279	0.82	0.448736318624531	0.295666774241181	1.14701202364289	0.0012	0.0026	0.0221	0.1476	0.0095	0.1705	0.2246	0.0076	0.0011	0.0146	0.0082	0.0168	8e-04	0.0101	0.0161	0.1255	0.1363	0.002	4e-04	0.0102	0.0156	0.015	0.0079	0.018	0.0112	2e-04
5	rs2973478	90553428	0.85	0.254661707966279	0.82	0.448736318624531	0.296053487981449	1.14848978208162	0.0012	0.0026	0.0221	0.1476	0.0095	0.1705	0.2246	0.0076	0.0011	0.0146	0.0082	0.0168	8e-04	0.0101	0.0161	0.1255	0.1363	0.002	4e-04	0.0102	0.0156	0.015	0.0079	0.018	0.0112	2e-04
5	rs72786329	90554924	0.85	0.254661707966279	0.82	0.448736318624531	0.305464362046502	1.13913647767759	0.0012	0.0026	0.022	0.1476	0.0095	0.1706	0.2246	0.0076	0.0011	0.0146	0.0082	0.0167	8e-04	0.0101	0.016	0.1255	0.1363	0.0021	4e-04	0.0102	0.0156	0.015	0.0079	0.018	0.0112	2e-04
5	rs13362365	90554950	0.85	0.254661707966279	0.81	0.49521423796015	0.30571024180909	1.13946442873613	0.0012	0.0026	0.022	0.1476	0.0095	0.1706	0.2246	0.0076	0.0011	0.0146	0.0082	0.0167	8e-04	0.0101	0.016	0.1256	0.1363	0.0021	4e-04	0.0102	0.0156	0.015	0.0079	0.018	0.0112	2e-04
5	rs114946557	90555231	0.85	0.254661707966279	0.81	0.49521423796015	0.307483664652252	1.12963337898781	0.0012	0.0026	0.022	0.1476	0.0095	0.1704	0.2249	0.0076	0.0011	0.0146	0.0082	0.0167	8e-04	0.0101	0.016	0.1255	0.1363	0.0021	4e-04	0.0102	0.0156	0.015	0.0079	0.018	0.0112	2e-04
5	rs77068232	90557228	0.85	0.254661707966279	0.81	0.49521423796015	0.305661057484479	1.12652345364263	0.0012	0.0026	0.022	0.1476	0.0095	0.1704	0.2249	0.0076	0.0011	0.0145	0.0082	0.0167	8e-04	0.0101	0.016	0.1255	0.1364	0.0021	4e-04	0.0102	0.0155	0.015	0.0079	0.018	0.0112	2e-04
5	rs78095414	90559433	0.85	0.254661707966279	0.81	0.49521423796015	0.302521971094808	1.13274486641323	0.0012	0.0026	0.022	0.1476	0.0095	0.1704	0.2249	0.0076	0.0011	0.0145	0.0081	0.0167	8e-04	0.0101	0.016	0.1256	0.1364	0.0021	4e-04	0.0102	0.0155	0.015	0.0079	0.018	0.0112	2e-04
5	rs12697807	90566214	0.85	0.254661707966279	0.81	0.49521423796015	0.28088913368436	1.0904664735284	0.0012	0.0026	0.0221	0.1477	0.0094	0.1705	0.2248	0.0076	0.0011	0.0142	0.008	0.0167	8e-04	0.0101	0.016	0.1259	0.1367	0.0021	4e-04	0.0102	0.0154	0.0148	0.0078	0.018	0.0112	3e-04
5	rs2048452	90567180	0.85	0.254661707966279	0.81	0.49521423796015	0.279621241958025	1.07876647028307	0.0012	0.0026	0.0221	0.1476	0.0095	0.1704	0.2248	0.0076	0.0011	0.0142	0.0079	0.0168	8e-04	0.0101	0.016	0.1261	0.1369	0.0021	4e-04	0.0102	0.0154	0.0147	0.0078	0.0179	0.0113	3e-04
5	rs6882172	90576958	0.85	0.254661707966279	0.81	0.49521423796015	0.290999282664983	1.07974057322279	0.0012	0.0026	0.0214	0.1475	0.0095	0.1705	0.2252	0.0076	0.0011	0.0141	0.008	0.0166	8e-04	0.0104	0.016	0.1258	0.1373	0.0021	4e-04	0.0102	0.0154	0.0146	0.0077	0.0178	0.0112	2e-04
5	rs1473048	90577436	0.85	0.254661707966279	0.81	0.49521423796015	0.286418909686004	1.08721412190128	0.0012	0.0026	0.0214	0.1475	0.0095	0.1706	0.2252	0.0076	0.0011	0.0141	0.008	0.0166	8e-04	0.0104	0.016	0.1259	0.1373	0.0021	4e-04	0.0102	0.0154	0.0146	0.0077	0.0178	0.0112	2e-04
5	rs62373928	90583574	0.85	0.254661707966279	0.81	0.49521423796015	0.297360631964233	1.04655254827046	0.0012	0.0026	0.0215	0.147	0.0095	0.171	0.2253	0.0076	0.001	0.0141	0.0078	0.0167	8e-04	0.0104	0.0162	0.126	0.1372	0.0021	4e-04	0.0102	0.0153	0.0146	0.0076	0.0178	0.0112	2e-04
5	rs13356765	90588751	0.85	0.254661707966279	0.81	0.49521423796015	0.325362905757966	1.04978181041468	0.0011	0.0026	0.0216	0.1461	0.0095	0.1717	0.2257	0.0075	0.001	0.014	0.0074	0.0169	9e-04	0.0105	0.0166	0.1261	0.137	0.002	3e-04	0.0101	0.0152	0.0147	0.0075	0.018	0.0112	2e-04
5	rs9293563	90599185	0.85	0.254661707966279	0.81	0.49521423796015	0.306054649281469	1.02721670462015	0.0011	0.0027	0.0216	0.146	0.0095	0.172	0.2263	0.0075	0.001	0.0139	0.0073	0.0166	9e-04	0.0104	0.0165	0.1264	0.1372	0.002	3e-04	0.0101	0.0151	0.0144	0.0075	0.0179	0.011	2e-04
5	rs6865066	90604035	0.85	0.254661707966279	0.85	0.32706018639722	0.298427975935749	1.05204340997102	0.0011	0.0027	0.0217	0.146	0.0095	0.1722	0.2267	0.0076	0.001	0.0139	0.0073	0.0165	9e-04	0.0105	0.0163	0.1264	0.1372	0.002	3e-04	0.0101	0.0151	0.0142	0.0075	0.0179	0.0109	2e-04
5	rs10036206	90609178	0.85	0.254661707966279	0.85	0.32706018639722	0.248884961266586	1.00602714728287	0.0011	0.0027	0.0221	0.1453	0.0095	0.1729	0.2269	0.0075	9e-04	0.0138	0.0071	0.0165	9e-04	0.0104	0.0161	0.1263	0.1373	0.0019	4e-04	0.01	0.0149	0.0146	0.0076	0.0178	0.0109	3e-04
5	rs7732832	90609868	0.85	0.254661707966279	0.85	0.32706018639722	0.244503414052615	0.982530403167368	0.0011	0.0027	0.0222	0.1452	0.0094	0.1732	0.2271	0.0075	9e-04	0.0137	0.0071	0.0164	9e-04	0.0104	0.016	0.1263	0.1372	0.0019	4e-04	0.01	0.0149	0.0146	0.0076	0.0178	0.0109	3e-04
5	rs10050517	90620309	0.85	0.254661707966279	0.86	0.29215087580064	0.187744609533602	0.815422797319148	0.0012	0.0028	0.0226	0.1446	0.0093	0.1741	0.228	0.0074	9e-04	0.0135	0.007	0.0163	0.001	0.0101	0.0157	0.1256	0.1376	0.002	4e-04	0.0099	0.0147	0.0145	0.0076	0.0176	0.0108	5e-04
5	rs115736953	90636293	0.85	0.254661707966279	0.86	0.29215087580064	0.110819053376275	0.67629275217107	0.0012	0.0027	0.0225	0.1441	0.0091	0.1746	0.2296	0.0073	7e-04	0.0132	0.0067	0.0162	0.0013	0.0097	0.0158	0.1239	0.1393	0.0022	5e-04	0.0096	0.0151	0.0144	0.0077	0.0173	0.0103	7e-04
5	rs6886011	90637173	0.85	0.254661707966279	0.86	0.29215087580064	0.115885567250922	0.723825716354226	0.0012	0.0027	0.0225	0.1441	0.0091	0.1746	0.2297	0.0073	7e-04	0.0131	0.0067	0.0162	0.0013	0.0097	0.0158	0.1238	0.1395	0.0022	5e-04	0.0096	0.0151	0.0143	0.0077	0.0173	0.0103	7e-04
5	rs13160468	90639328	0.85	0.254661707966279	0.86	0.29215087580064	0.115265718736677	0.682637514371542	0.0012	0.0027	0.0225	0.1438	0.0091	0.1747	0.2298	0.0073	7e-04	0.0131	0.0066	0.0164	0.0013	0.0096	0.0158	0.1236	0.1397	0.0023	5e-04	0.0096	0.0152	0.0143	0.0077	0.0173	0.0103	7e-04
5	rs6452949	90645137	0.85	0.254661707966279	0.86	0.29215087580064	0.131102827018565	0.654412740542627	0.0012	0.0027	0.0225	0.1429	0.009	0.1752	0.2301	0.0071	7e-04	0.0128	0.0066	0.017	0.0014	0.0093	0.0158	0.1232	0.1401	0.0025	6e-04	0.0094	0.0156	0.0143	0.0075	0.0173	0.0102	8e-04
5	rs16869685	90645601	0.85	0.254661707966279	0.86	0.29215087580064	0.128021823182868	0.651634595764713	0.0012	0.0027	0.0225	0.1429	0.009	0.1752	0.2302	0.007	7e-04	0.0128	0.0066	0.017	0.0014	0.0092	0.0158	0.1231	0.1403	0.0025	6e-04	0.0094	0.0157	0.0142	0.0075	0.0172	0.0102	8e-04
5	rs16878935	90650327	0.85	0.254661707966279	0.86	0.29215087580064	0.103164413225656	0.481257619688119	0.0013	0.0028	0.0226	0.1417	0.0088	0.1758	0.2307	0.0069	8e-04	0.0126	0.0063	0.0168	0.0016	0.0088	0.0157	0.1229	0.1412	0.0027	9e-04	0.0092	0.016	0.0143	0.0074	0.0169	0.0101	9e-04
5	rs16869698	90654579	0.84	0.289034762536342	0.86	0.29215087580064	0.15415016994652	0.490644592485281	0.0014	0.0028	0.0225	0.1399	0.0088	0.1767	0.2316	0.0071	8e-04	0.0125	0.006	0.0167	0.0018	0.0089	0.0152	0.1233	0.1415	0.0029	0.0013	0.009	0.0164	0.0143	0.0071	0.0168	0.0101	0.001
5	rs75862026	90659072	0.84	0.289034762536342	0.86	0.29215087580064	0.153848727208369	0.48247935475958	0.0014	0.0028	0.0224	0.1399	0.0088	0.1767	0.2316	0.0071	8e-04	0.0125	0.006	0.0167	0.0018	0.0089	0.0152	0.1233	0.1415	0.0029	0.0013	0.009	0.0164	0.0143	0.0071	0.0168	0.0101	0.001
5	rs17638113	90665025	0.84	0.289034762536342	0.86	0.29215087580064	0.153180102056519	0.482207788969867	0.0014	0.0028	0.0224	0.1399	0.0088	0.1767	0.2316	0.0071	8e-04	0.0125	0.006	0.0167	0.0018	0.0089	0.0152	0.1233	0.1415	0.0029	0.0013	0.009	0.0164	0.0143	0.0071	0.0168	0.0101	0.001
5	rs72771512	90674719	0.84	0.289034762536342	0.86	0.29215087580064	0.154451961189265	0.465448547939201	0.0014	0.0028	0.0224	0.1398	0.0088	0.1767	0.2316	0.0071	8e-04	0.0125	0.006	0.0167	0.0018	0.0089	0.0152	0.1234	0.1415	0.0029	0.0013	0.009	0.0163	0.0142	0.0071	0.0167	0.0101	0.001
5	rs73773374	90677770	0.84	0.289034762536342	0.85	0.32706018639722	0.159430572357541	0.465448547939201	0.0014	0.0028	0.0224	0.1398	0.0088	0.1767	0.2316	0.0071	8e-04	0.0125	0.006	0.0167	0.0018	0.0089	0.0152	0.1234	0.1415	0.0029	0.0013	0.009	0.0163	0.0142	0.007	0.0167	0.0101	0.001
5	rs9293567	90697270	0.84	0.289034762536342	0.85	0.32706018639722	0.181011795636426	0.504742962485496	0.0014	0.0029	0.0223	0.1397	0.0088	0.1766	0.2315	0.0071	8e-04	0.0126	0.006	0.0167	0.0019	0.0089	0.0151	0.1236	0.1416	0.0029	0.0013	0.009	0.0163	0.0142	0.007	0.0167	0.0101	0.001
5	rs77131945	90698051	0.84	0.289034762536342	0.84	0.364737902801441	0.18090139346937	0.504468240767327	0.0014	0.0029	0.0223	0.1397	0.0088	0.1766	0.2315	0.0071	8e-04	0.0126	0.006	0.0167	0.0019	0.0089	0.0151	0.1236	0.1416	0.0029	0.0013	0.009	0.0163	0.0142	0.007	0.0167	0.0101	0.001
5	rs80309525	90724466	0.84	0.289034762536342	0.85	0.32706018639722	0.194005470533735	0.50776740458959	0.0014	0.0029	0.0221	0.1397	0.0088	0.1768	0.2316	0.0071	9e-04	0.0126	0.006	0.0167	0.002	0.0089	0.0151	0.1237	0.1415	0.0029	0.0013	0.009	0.0163	0.0141	0.007	0.0167	0.0102	0.001
5	rs78469457	90725065	0.84	0.289034762536342	0.85	0.32706018639722	0.194005470533735	0.502271836616924	0.0014	0.0029	0.0221	0.1397	0.0088	0.1768	0.2316	0.0071	9e-04	0.0126	0.006	0.0167	0.0019	0.0089	0.0151	0.1237	0.1415	0.0029	0.0013	0.009	0.0163	0.0141	0.007	0.0167	0.0102	0.001
5	rs1423217	90733524	0.84	0.289034762536342	0.85	0.32706018639722	0.204740760726246	0.551702869343221	0.0014	0.0029	0.0221	0.14	0.0089	0.1768	0.2316	0.007	9e-04	0.0126	0.006	0.0166	0.0018	0.0089	0.015	0.1237	0.1415	0.0029	0.0013	0.009	0.0163	0.014	0.0069	0.0167	0.0102	0.001
5	rs73771421	90746447	0.84	0.289034762536342	0.85	0.32706018639722	0.210391945347553	0.520741250724845	0.0015	0.0029	0.0221	0.1399	0.0089	0.1769	0.2315	0.007	9e-04	0.0126	0.006	0.0167	0.0019	0.0089	0.015	0.1238	0.1414	0.0029	0.0013	0.0089	0.0163	0.014	0.0069	0.0166	0.0103	0.001
5	rs17577253	90750056	0.84	0.289034762536342	0.85	0.32706018639722	0.208073218371334	0.511899009041047	0.0015	0.0029	0.0221	0.1399	0.0089	0.1769	0.2315	0.007	9e-04	0.0126	0.006	0.0167	0.0019	0.0089	0.015	0.1238	0.1414	0.0029	0.0013	0.0089	0.0163	0.0139	0.0069	0.0166	0.0103	0.001
5	rs2367528	90755735	0.84	0.289034762536342	0.85	0.32706018639722	0.275138151568801	0.49747572597136	0.0015	0.0028	0.0221	0.1387	0.0089	0.1779	0.2309	0.0071	9e-04	0.0126	0.0061	0.0172	0.0021	0.0086	0.0149	0.1244	0.1412	0.003	0.0014	0.0088	0.0164	0.0135	0.0069	0.0166	0.0106	0.001
5	rs933688	90762748	0.84	0.289034762536342	0.85	0.32706018639722	0.277328125953511	0.509281341970346	0.0015	0.0028	0.0221	0.1385	0.0089	0.178	0.231	0.0071	9e-04	0.0126	0.0061	0.0172	0.0021	0.0086	0.0149	0.1244	0.1412	0.003	0.0014	0.0088	0.0165	0.0135	0.0069	0.0166	0.0106	0.001
5	rs4146346	90781070	0.84	0.289034762536342	0.85	0.32706018639722	0.29503893806038	0.511209820263603	0.0015	0.0028	0.0224	0.1371	0.0089	0.1784	0.2318	0.0071	9e-04	0.0128	0.006	0.017	0.0021	0.0084	0.0151	0.1241	0.1412	0.0029	0.0014	0.0089	0.0165	0.0133	0.0069	0.0167	0.0106	0.001
5	rs76263278	90782797	0.84	0.289034762536342	0.85	0.32706018639722	0.297360631964233	0.513002198907397	0.0015	0.0028	0.0224	0.1371	0.009	0.1784	0.2317	0.0071	9e-04	0.0128	0.006	0.0171	0.0021	0.0084	0.0151	0.1241	0.1412	0.0029	0.0014	0.0089	0.0166	0.0133	0.0069	0.0167	0.0106	0.001
5	rs115546640	90787171	0.84	0.289034762536342	0.85	0.32706018639722	0.272032445588817	0.388315404183085	0.0015	0.0029	0.0224	0.1371	0.009	0.1784	0.2318	0.0071	9e-04	0.0128	0.006	0.017	0.0021	0.0084	0.0151	0.1241	0.1412	0.0029	0.0014	0.0089	0.0166	0.0133	0.0069	0.0167	0.0106	0.001
5	rs1423595	90795928	0.85	0.254661707966279	0.85	0.32706018639722	0.301984168894269	0.411694380356892	0.0019	0.0034	0.0228	0.1362	0.0087	0.1787	0.2345	0.0071	0.0011	0.0124	0.0061	0.0168	0.0026	0.0076	0.0144	0.1223	0.1418	0.0027	0.0018	0.0081	0.0165	0.0129	0.0069	0.0167	0.0104	0.0014
5	rs10065250	90795984	0.85	0.254661707966279	0.85	0.32706018639722	0.307878494945261	0.396023581955076	0.0019	0.0034	0.0228	0.1364	0.0086	0.1791	0.2352	0.0072	0.0011	0.0124	0.0061	0.0168	0.0026	0.0075	0.0144	0.1219	0.1416	0.0028	0.0018	0.0081	0.0165	0.0128	0.0069	0.0164	0.0103	0.0014
5	rs332539	90798611	0.85	0.254661707966279	0.85	0.32706018639722	0.228159917430299	0.211918564804875	0.0021	0.0036	0.0214	0.1354	0.0078	0.1831	0.2365	0.0071	0.0014	0.0113	0.0061	0.0159	0.0028	0.0071	0.0136	0.1216	0.1443	0.0031	0.0022	0.0079	0.0166	0.0122	0.0063	0.0156	0.0093	0.0017
5	rs115588663	90811511	0.85	0.254661707966279	0.85	0.32706018639722	0.251357282617938	0.185952958339467	0.0021	0.0036	0.0214	0.1351	0.0077	0.1833	0.2365	0.0071	0.0014	0.0113	0.0061	0.0159	0.0029	0.0071	0.0136	0.1215	0.1444	0.0031	0.0024	0.0079	0.0166	0.0122	0.0063	0.0155	0.0093	0.0018
5	rs10069097	90816996	0.85	0.254661707966279	0.86	0.29215087580064	0.253442595172184	0.194791540756906	0.0021	0.0036	0.0214	0.1351	0.0077	0.1833	0.2366	0.0071	0.0014	0.0113	0.0061	0.0159	0.0029	0.0071	0.0136	0.1215	0.1444	0.0031	0.0024	0.0079	0.0166	0.0122	0.0063	0.0155	0.0093	0.0018
5	rs116708512	90858989	0.85	0.254661707966279	0.85	0.32706018639722	0.245114258114349	0.188815300640284	0.0022	0.0036	0.0214	0.1354	0.0077	0.1839	0.2368	0.007	0.0014	0.0112	0.0061	0.0157	0.0029	0.0071	0.0134	0.1211	0.1445	0.0032	0.0025	0.0078	0.0166	0.0121	0.0062	0.0154	0.0091	0.0018
5	rs17641283	90866581	0.85	0.254661707966279	0.85	0.32706018639722	0.250119448687995	0.196866886639905	0.0022	0.0036	0.0215	0.1355	0.0077	0.184	0.2369	0.007	0.0014	0.0112	0.0061	0.0157	0.0029	0.0071	0.0134	0.121	0.1445	0.0032	0.0025	0.0078	0.0166	0.0121	0.0062	0.0154	0.009	0.0018
5	rs2919810	90877141	0.85	0.254661707966279	0.85	0.32706018639722	0.246864142936019	0.177857822252424	0.0022	0.0036	0.0214	0.1355	0.0076	0.1841	0.2369	0.007	0.0014	0.0111	0.0061	0.0156	0.0029	0.0071	0.0134	0.1209	0.1445	0.0032	0.0025	0.0078	0.0166	0.0121	0.0062	0.0154	0.009	0.0018
5	rs6888139	90882168	0.85	0.254661707966279	0.85	0.32706018639722	0.252066118339555	0.19272363959309	0.0022	0.0036	0.0214	0.1357	0.0076	0.1842	0.237	0.007	0.0014	0.0111	0.006	0.0156	0.0029	0.0071	0.0134	0.1208	0.1445	0.0032	0.0025	0.0078	0.0166	0.0121	0.0062	0.0154	0.009	0.0018
5	rs1505853	90892361	0.85	0.254661707966279	0.85	0.32706018639722	0.248488872641804	0.189635846206003	0.0022	0.0036	0.0214	0.1358	0.0076	0.1843	0.237	0.007	0.0014	0.011	0.0059	0.0156	0.0029	0.0071	0.0134	0.1207	0.1446	0.0032	0.0025	0.0078	0.0166	0.0121	0.0061	0.0154	0.0089	0.0018
5	rs111712814	90913233	0.85	0.254661707966279	0.85	0.32706018639722	0.230263539382598	0.16020365553302	0.0022	0.0037	0.0216	0.1358	0.0075	0.1845	0.2369	0.007	0.0014	0.0109	0.0059	0.0155	0.003	0.0071	0.0133	0.1204	0.1446	0.0033	0.0025	0.0078	0.0165	0.0121	0.0061	0.0153	0.0089	0.0019
5	rs114665684	90927164	0.85	0.254661707966279	0.85	0.32706018639722	0.25661060943555	0.165951115140525	0.0024	0.0037	0.0221	0.136	0.0074	0.185	0.2367	0.0069	0.0015	0.0106	0.0059	0.0154	0.0032	0.0071	0.0131	0.1194	0.1447	0.0037	0.0028	0.0078	0.0164	0.0121	0.006	0.0152	0.0087	0.0022
5	rs2962379	90949682	0.85	0.254661707966279	0.85	0.32706018639722	0.440507708943543	0.28550624581189	0.0026	0.0038	0.0229	0.1361	0.0072	0.1857	0.2365	0.0067	0.0016	0.0101	0.0058	0.0151	0.0037	0.0072	0.0127	0.1179	0.1447	0.0044	0.0033	0.0079	0.0161	0.0122	0.0059	0.0148	0.0084	0.0027
5	rs13161413	90961680	0.85	0.254661707966279	0.85	0.32706018639722	0.488499877148258	0.303955160435429	0.0026	0.0038	0.0229	0.1358	0.0072	0.1861	0.2366	0.0067	0.0016	0.0101	0.0058	0.015	0.0037	0.0072	0.0127	0.1176	0.1448	0.0044	0.0034	0.0079	0.0161	0.0122	0.0058	0.0147	0.0084	0.0028
5	rs36016458	90979289	0.85	0.254661707966279	0.85	0.32706018639722	0.544321456216353	0.322138494996143	0.0023	0.0038	0.023	0.1358	0.0072	0.186	0.2368	0.0067	0.0016	0.0101	0.0058	0.015	0.0037	0.0072	0.0127	0.1174	0.1449	0.0044	0.0034	0.0079	0.0161	0.0122	0.0058	0.0148	0.0084	0.0028
5	rs114957607	90983352	0.85	0.254661707966279	0.85	0.32706018639722	0.544978249781555	0.331529927061795	0.0023	0.0038	0.0231	0.1358	0.0072	0.186	0.2368	0.0067	0.0016	0.0101	0.0058	0.015	0.0038	0.0072	0.0127	0.1174	0.1449	0.0044	0.0034	0.0079	0.0161	0.0122	0.0058	0.0148	0.0084	0.0029
5	rs2935244	90984475	0.85	0.254661707966279	0.85	0.32706018639722	0.546753458399601	0.339765456616193	0.0023	0.0038	0.0231	0.1358	0.0072	0.186	0.2368	0.0067	0.0016	0.0101	0.0058	0.015	0.0038	0.0072	0.0127	0.1174	0.1449	0.0044	0.0034	0.0079	0.0161	0.0122	0.0058	0.0148	0.0084	0.0029
5	rs7712805	91001109	0.85	0.254661707966279	0.87	0.259919603286658	0.52608343312667	0.360293182747672	0.0024	0.0039	0.0232	0.1358	0.0072	0.1862	0.2368	0.0067	0.0017	0.0101	0.0058	0.0149	0.0038	0.0072	0.0127	0.1174	0.1447	0.0044	0.0035	0.0078	0.016	0.0121	0.0059	0.0146	0.0082	0.0031
5	rs116499895	91022215	0.85	0.254661707966279	0.87	0.259919603286658	0.524598416626161	0.347686629949331	0.0024	0.0039	0.0232	0.1358	0.0072	0.1863	0.2368	0.0067	0.0018	0.0101	0.0058	0.0148	0.0038	0.0072	0.0127	0.1174	0.1446	0.0044	0.0035	0.0078	0.016	0.012	0.0059	0.0146	0.0082	0.0031
5	rs72773330	91025423	0.85	0.254661707966279	0.87	0.259919603286658	0.535621692821518	0.359415335251917	0.0024	0.0039	0.0232	0.1357	0.0073	0.1865	0.2369	0.0067	0.0018	0.0101	0.0058	0.0147	0.0038	0.0072	0.0127	0.1174	0.1444	0.0044	0.0035	0.0078	0.0159	0.012	0.006	0.0146	0.0083	0.0032
5	rs77389293	91032400	0.85	0.254661707966279	0.87	0.259919603286658	0.543730661572874	0.423982003585554	0.0025	0.004	0.0233	0.1356	0.0074	0.1867	0.2369	0.0067	0.0018	0.0101	0.0058	0.0146	0.0038	0.0072	0.0127	0.1174	0.1442	0.0044	0.0036	0.0078	0.0158	0.0119	0.006	0.0146	0.0083	0.0033
5	Affx-27158609	91035641	0.85	0.254661707966279	0.87	0.259919603286658	0.537774097882585	0.436101978623683	0.0025	0.004	0.0233	0.1356	0.0074	0.1868	0.237	0.0067	0.0019	0.0101	0.0058	0.0146	0.0038	0.0072	0.0127	0.1174	0.1441	0.0044	0.0036	0.0079	0.016	0.0119	0.0061	0.0146	0.0079	0.0033
5	rs76296609	91047885	0.85	0.254661707966279	0.87	0.259919603286658	0.532433240456211	0.411434010283075	0.0025	0.004	0.0233	0.1357	0.0074	0.1871	0.2369	0.0067	0.0018	0.0101	0.0058	0.0145	0.0038	0.0071	0.0126	0.1175	0.1441	0.0043	0.0036	0.0079	0.0159	0.0118	0.0061	0.0143	0.0079	0.0032
5	rs62375769	91049328	0.85	0.254661707966279	0.87	0.259919603286658	0.534058874783488	0.425032262035792	0.0025	0.004	0.0233	0.1358	0.0074	0.1871	0.2369	0.0067	0.0018	0.0102	0.0058	0.0145	0.0038	0.0071	0.0126	0.1175	0.1441	0.0043	0.0036	0.0079	0.0159	0.0118	0.0061	0.0143	0.0079	0.0032
5	rs62375770	91050659	0.85	0.254661707966279	0.87	0.259919603286658	0.535752025284479	0.43583752910305	0.0025	0.004	0.0233	0.1358	0.0074	0.1872	0.2369	0.0067	0.0018	0.0102	0.0058	0.0145	0.0038	0.0071	0.0126	0.1176	0.1441	0.0043	0.0036	0.0079	0.0159	0.0118	0.0061	0.0142	0.0079	0.0032
5	rs35229120	91051704	0.85	0.254661707966279	0.87	0.259919603286658	0.538361826365161	0.444055301329009	0.0025	0.004	0.0232	0.1358	0.0074	0.1872	0.2369	0.0067	0.0018	0.0102	0.0058	0.0145	0.0038	0.007	0.0126	0.1176	0.1441	0.0043	0.0036	0.0079	0.0159	0.0118	0.0061	0.0142	0.008	0.0032
5	rs6869800	91053616	0.85	0.254661707966279	0.88	0.230271256315472	0.527570444981942	0.403773384586784	0.0025	0.004	0.0232	0.1358	0.0074	0.1872	0.2369	0.0067	0.0018	0.0102	0.0058	0.0145	0.0038	0.007	0.0126	0.1176	0.1441	0.0043	0.0036	0.0079	0.0159	0.0118	0.0061	0.0142	0.008	0.0032
5	rs34634103	91057945	0.85	0.254661707966279	0.88	0.230271256315472	0.48818814972777	0.349177693295451	0.0025	0.004	0.0232	0.1359	0.0074	0.1874	0.237	0.0067	0.0019	0.0102	0.0058	0.0144	0.0038	0.0069	0.0126	0.1175	0.1441	0.0043	0.0036	0.0079	0.0159	0.0118	0.0061	0.0142	0.0079	0.0032
5	rs62366635	91067204	0.85	0.254661707966279	0.88	0.230271256315472	0.472233772485087	0.357536288561415	0.0025	0.004	0.0232	0.136	0.0074	0.1875	0.2371	0.0067	0.0019	0.0101	0.0058	0.0144	0.0037	0.0068	0.0126	0.1174	0.1441	0.0043	0.0035	0.0079	0.0159	0.0118	0.0061	0.0141	0.0079	0.0032
5	rs9293571	91069370	0.85	0.254661707966279	0.89	0.20310604818777	0.468682564733618	0.3655730132301	0.0025	0.004	0.0232	0.136	0.0074	0.1875	0.2371	0.0067	0.0019	0.0101	0.0058	0.0143	0.0037	0.0068	0.0126	0.1174	0.1441	0.0043	0.0035	0.0079	0.0159	0.0119	0.0061	0.0141	0.0079	0.0032
5	rs10050947	91069848	0.85	0.254661707966279	0.89	0.20310604818777	0.464779144975313	0.352165307470376	0.0025	0.004	0.0232	0.136	0.0074	0.1875	0.2371	0.0067	0.0019	0.0101	0.0058	0.0143	0.0037	0.0068	0.0126	0.1174	0.1441	0.0043	0.0035	0.0079	0.0159	0.0119	0.0061	0.0141	0.0079	0.0032
5	rs71637350	91083207	0.85	0.254661707966279	0.88	0.230271256315472	0.251711563950364	0.119101046523884	0.0018	0.0035	0.0236	0.1376	0.0073	0.1972	0.2417	0.0066	0.0013	0.0085	0.0054	0.0133	0.0027	0.0064	0.012	0.1167	0.1435	0.0032	0.0024	0.0073	0.0143	0.0114	0.0066	0.0125	0.0072	0.002
5	rs78830679	91085999	0.85	0.254661707966279	0.89	0.20310604818777	0.247302682397837	0.135479749741166	0.0018	0.0035	0.0236	0.1376	0.0073	0.1976	0.2417	0.0066	0.0013	0.0085	0.0053	0.0132	0.0026	0.0064	0.012	0.1168	0.1435	0.0031	0.0023	0.0073	0.0142	0.0115	0.0066	0.0125	0.0072	0.002
5	rs10039554	91087217	0.85	0.254661707966279	0.89	0.20310604818777	0.254644801104697	0.157693680167223	0.0018	0.0034	0.0236	0.1378	0.0072	0.198	0.2419	0.0066	0.0013	0.0085	0.0053	0.0132	0.0026	0.0063	0.012	0.1168	0.1436	0.0031	0.0023	0.0072	0.0142	0.0114	0.0065	0.0125	0.0072	0.002
5	rs2913450	91099474	0.85	0.254661707966279	0.89	0.20310604818777	0.230643330695269	0.139971900793282	0.0018	0.0033	0.0233	0.1394	0.007	0.1981	0.2432	0.0063	0.0012	0.0084	0.0049	0.0133	0.0023	0.0058	0.0119	0.118	0.143	0.003	0.0021	0.0072	0.0141	0.0113	0.0063	0.0123	0.0068	0.0019
5	rs72773366	91113384	0.85	0.254661707966279	0.89	0.20310604818777	0.236039645708605	0.111805161728862	0.002	0.0033	0.0236	0.1396	0.0068	0.1984	0.2439	0.0062	0.0011	0.0083	0.0048	0.0133	0.0022	0.0055	0.0118	0.118	0.143	0.0029	0.002	0.007	0.014	0.0113	0.0062	0.0122	0.0067	0.0019
5	rs116069270	91116477	0.85	0.254661707966279	0.89	0.20310604818777	0.244939645741471	0.100503156051282	0.002	0.0032	0.0237	0.1398	0.0068	0.1987	0.2447	0.0062	0.0011	0.0083	0.0048	0.0132	0.0021	0.0053	0.0118	0.1178	0.143	0.0028	0.0019	0.0068	0.0138	0.0113	0.0062	0.0121	0.0067	0.0018
5	rs10074805	91126261	0.84	0.289034762536342	0.89	0.20310604818777	0.262013810379245	0.191074709385667	0.0022	0.0032	0.0239	0.1401	0.0068	0.1991	0.2457	0.0062	0.0011	0.0082	0.0049	0.013	0.002	0.0052	0.0118	0.1175	0.143	0.0027	0.0018	0.0066	0.0136	0.0112	0.0063	0.012	0.0067	0.0018
5	rs12658380	91131445	0.84	0.289034762536342	0.89	0.20310604818777	0.262013810379245	0.196035857813429	0.0022	0.0032	0.0239	0.1401	0.0068	0.1991	0.2457	0.0062	0.0011	0.0082	0.0049	0.013	0.002	0.0052	0.0118	0.1175	0.143	0.0027	0.0018	0.0066	0.0136	0.0112	0.0063	0.012	0.0067	0.0018
5	rs7732303	91138656	0.84	0.289034762536342	0.89	0.20310604818777	0.249987022088307	0.20334728517	0.0022	0.0032	0.0241	0.1404	0.0068	0.199	0.2453	0.0062	0.001	0.0081	0.0049	0.0129	0.0019	0.0051	0.0119	0.1177	0.1434	0.0026	0.0017	0.0065	0.0135	0.0111	0.0062	0.0119	0.0067	0.0017
5	rs9293587	91143066	0.85	0.254661707966279	0.89	0.20310604818777	0.230010538258891	0.251719950842985	0.0023	0.0031	0.0238	0.1414	0.0068	0.1994	0.2446	0.0061	9e-04	0.0082	0.0048	0.0127	0.0019	0.0049	0.0117	0.1174	0.1441	0.0025	0.0016	0.0067	0.0137	0.0111	0.0064	0.0116	0.0066	0.0017
5	rs145924282	91143102	0.85	0.254661707966279	0.89	0.20310604818777	0.231234807930608	0.249694989085601	0.0023	0.0031	0.0239	0.1414	0.0068	0.1994	0.2446	0.0061	9e-04	0.0082	0.0048	0.0127	0.0019	0.0049	0.0117	0.1174	0.1441	0.0025	0.0016	0.0067	0.0137	0.0111	0.0064	0.0116	0.0066	0.0017
5	rs2973843	91143582	0.85	0.254661707966279	0.9	0.178319663885856	0.255269390628466	0.256238307610943	0.0023	0.0031	0.0239	0.1413	0.007	0.1993	0.2444	0.006	9e-04	0.0082	0.005	0.0128	0.0019	0.0049	0.0117	0.1176	0.1439	0.0025	0.0016	0.0067	0.0137	0.0111	0.0065	0.0116	0.0067	0.0017
5	rs12521016	91145965	0.85	0.254661707966279	0.91	0.155803491158275	0.250516958980521	0.244878633616197	0.0023	0.0031	0.0239	0.1413	0.007	0.1994	0.2447	0.0059	9e-04	0.0082	0.0049	0.0125	0.0019	0.0048	0.0117	0.1177	0.1441	0.0025	0.0016	0.0067	0.0138	0.0111	0.0065	0.0116	0.0066	0.0017
5	rs114107968	91147879	0.85	0.254661707966279	0.91	0.155803491158275	0.249898759031786	0.229516504139965	0.0023	0.0031	0.0239	0.1413	0.007	0.1994	0.2447	0.0059	9e-04	0.0082	0.0049	0.0125	0.0019	0.0048	0.0117	0.1176	0.1441	0.0025	0.0016	0.0067	0.0138	0.0111	0.0065	0.0116	0.0066	0.0017
5	rs114845688	91158893	0.85	0.254661707966279	0.91	0.155803491158275	0.222989256800217	0.2267877633198	0.0022	0.0029	0.0238	0.1433	0.0069	0.1998	0.245	0.0057	8e-04	0.0082	0.0049	0.0122	0.0016	0.0046	0.0119	0.1174	0.144	0.0024	0.0014	0.0067	0.0132	0.0111	0.0065	0.0116	0.0064	0.0016
5	rs55650598	91165354	0.85	0.254661707966279	0.91	0.155803491158275	0.223403796870165	0.326031815698004	0.0022	0.0029	0.0238	0.1437	0.0069	0.1999	0.2451	0.0057	8e-04	0.0082	0.0049	0.0122	0.0016	0.0046	0.0119	0.1173	0.144	0.0024	0.0013	0.0067	0.0131	0.0111	0.0065	0.0116	0.0063	0.0016
5	rs10942647	91166756	0.85	0.254661707966279	0.91	0.155803491158275	0.231023469533295	0.332142484935134	0.0022	0.0029	0.0238	0.1437	0.0069	0.1998	0.2454	0.0057	8e-04	0.0082	0.0049	0.0122	0.0016	0.0046	0.0119	0.1174	0.1441	0.0024	0.0013	0.0067	0.0131	0.011	0.0065	0.0114	0.0063	0.0016
5	rs76303350	91180694	0.85	0.254661707966279	0.91	0.155803491158275	0.209270750532681	0.252959970246721	0.0022	0.0028	0.0238	0.1438	0.0069	0.1997	0.2453	0.0056	8e-04	0.0083	0.0049	0.0121	0.0016	0.0047	0.0119	0.1173	0.1446	0.0024	0.0012	0.0066	0.0129	0.0111	0.0065	0.0114	0.0063	0.0016
5	rs77594893	91187059	0.85	0.254661707966279	0.91	0.155803491158275	0.19023485355025	0.257371845568379	0.0022	0.0028	0.0237	0.1439	0.007	0.1996	0.2452	0.0056	8e-04	0.0084	0.0049	0.012	0.0016	0.0048	0.012	0.1172	0.145	0.0024	0.0012	0.0066	0.0128	0.0111	0.0066	0.0113	0.0064	0.0016
5	rs79222268	91210575	0.85	0.254661707966279	0.91	0.155803491158275	0.167864669741214	0.241536117976837	0.0022	0.0027	0.0236	0.144	0.007	0.1993	0.2449	0.0055	8e-04	0.0084	0.0049	0.0119	0.0015	0.0049	0.0122	0.1169	0.1454	0.0023	0.0011	0.0065	0.0127	0.0112	0.0066	0.0115	0.0064	0.0015
5	rs80102352	91211300	0.85	0.254661707966279	0.91	0.155803491158275	0.166108457428483	0.233904407046799	0.0021	0.0027	0.0236	0.144	0.007	0.1993	0.2449	0.0055	8e-04	0.0084	0.0049	0.0119	0.0015	0.0049	0.0122	0.1169	0.1454	0.0023	0.0011	0.0065	0.0127	0.0112	0.0066	0.0115	0.0064	0.0015
5	rs75995774	91237737	0.85	0.254661707966279	0.91	0.155803491158275	0.137961983748826	0.21223826975051	0.0021	0.0026	0.0236	0.1441	0.0071	0.1989	0.2445	0.0055	8e-04	0.0086	0.0049	0.0117	0.0015	0.0052	0.0123	0.1164	0.1464	0.0023	0.001	0.0065	0.0126	0.0113	0.0068	0.0115	0.0066	0.0015
5	rs825388	91241210	0.85	0.254661707966279	0.91	0.155803491158275	0.135652203145979	0.250706823069228	0.0021	0.0026	0.0236	0.1442	0.0071	0.1989	0.2445	0.0055	8e-04	0.0086	0.0049	0.0117	0.0015	0.0052	0.0123	0.1163	0.1464	0.0023	0.001	0.0065	0.0126	0.0113	0.0068	0.0115	0.0066	0.0015
5	rs13165063	91245656	0.86	0.223270892544248	0.91	0.155803491158275	0.143838990071278	0.218988660934331	0.0021	0.0026	0.0237	0.1442	0.007	0.1989	0.2446	0.0055	8e-04	0.0086	0.0046	0.012	0.0014	0.0052	0.0124	0.1162	0.1464	0.0023	0.001	0.0065	0.0126	0.0113	0.0068	0.0115	0.0066	0.0015
5	rs825393	91246468	0.86	0.223270892544248	0.92	0.135444945858012	0.145517318859278	0.214266761911741	0.0021	0.0026	0.0237	0.1442	0.007	0.199	0.2446	0.0055	8e-04	0.0086	0.0046	0.012	0.0014	0.0052	0.0124	0.1162	0.1464	0.0023	0.001	0.0065	0.0126	0.0113	0.0068	0.0115	0.0066	0.0015
5	rs115067693	91247250	0.85	0.254661707966279	0.92	0.135444945858012	0.148351243778681	0.209578943971884	0.0021	0.0026	0.0237	0.1442	0.0071	0.1991	0.2447	0.0055	8e-04	0.0086	0.0046	0.012	0.0014	0.0052	0.0124	0.1162	0.1463	0.0023	0.001	0.0065	0.0126	0.0113	0.0068	0.0115	0.0066	0.0015
5	rs79768544	91253311	0.86	0.223270892544248	0.92	0.135444945858012	0.131102827018565	0.259075095769488	0.0018	0.0024	0.0235	0.1449	0.0071	0.1999	0.2444	0.0055	8e-04	0.0086	0.0047	0.0123	0.0012	0.0055	0.0129	0.1159	0.1457	0.002	8e-04	0.0065	0.0124	0.0114	0.0066	0.0117	0.0068	0.0012
5	rs1423277	91259266	0.86	0.223270892544248	0.92	0.135444945858012	0.14645834981829	0.27757517708585	0.0016	0.0023	0.0235	0.1451	0.0074	0.1999	0.2441	0.0055	8e-04	0.0087	0.0047	0.0124	0.001	0.0055	0.0131	0.1158	0.1452	0.002	7e-04	0.0065	0.0123	0.0115	0.0067	0.0118	0.0069	0.0012
5	rs76002059	91264339	0.86	0.223270892544248	0.92	0.135444945858012	0.146913932709331	0.263634257156955	0.0016	0.0023	0.0235	0.1452	0.0074	0.1999	0.2441	0.0055	8e-04	0.0087	0.0047	0.0124	0.001	0.0056	0.0132	0.1157	0.1452	0.002	7e-04	0.0065	0.0122	0.0115	0.0067	0.0118	0.007	0.0012
5	rs13189064	91269835	0.86	0.223270892544248	0.92	0.135444945858012	0.153915684367173	0.291734891674382	0.0016	0.0023	0.0235	0.1453	0.0074	0.1999	0.2441	0.0055	9e-04	0.0087	0.0047	0.0124	0.001	0.0056	0.0132	0.1157	0.145	0.002	7e-04	0.0065	0.0122	0.0115	0.0067	0.0119	0.0069	0.0012
5	rs435913	91269846	0.86	0.223270892544248	0.92	0.135444945858012	0.153915684367173	0.290792103530093	0.0016	0.0023	0.0235	0.1453	0.0074	0.1999	0.2441	0.0055	9e-04	0.0087	0.0047	0.0124	0.001	0.0056	0.0132	0.1157	0.145	0.002	7e-04	0.0065	0.0122	0.0115	0.0067	0.0119	0.0069	0.0012
5	rs16870311	91275431	0.86	0.223270892544248	0.92	0.135444945858012	0.156472810920905	0.3493020313066	0.0015	0.0023	0.0235	0.1453	0.0075	0.1998	0.2442	0.0056	9e-04	0.0088	0.0047	0.0125	9e-04	0.0057	0.0131	0.1157	0.1451	0.002	7e-04	0.0065	0.0121	0.0113	0.0067	0.0118	0.007	0.0012
5	rs17591779	91297698	0.87	0.194736090082605	0.92	0.135444945858012	0.129013768972527	0.270288906856243	0.0016	0.0021	0.0229	0.1462	0.0077	0.1997	0.2436	0.0056	9e-04	0.0085	0.0047	0.0123	0.001	0.0059	0.013	0.1166	0.1453	0.0021	6e-04	0.0065	0.0117	0.0114	0.0068	0.0116	0.0068	0.001
5	rs115633344	91306767	0.87	0.194736090082605	0.92	0.135444945858012	0.12877287149879	0.269137879817265	0.0016	0.0021	0.0228	0.1464	0.0077	0.1998	0.2436	0.0056	9e-04	0.0085	0.0047	0.0122	0.001	0.0059	0.013	0.1167	0.1454	0.0021	6e-04	0.0064	0.0115	0.0115	0.0069	0.0116	0.0068	0.001
5	rs72775233	91309219	0.87	0.194736090082605	0.92	0.135444945858012	0.128652524958928	0.282115512348375	0.0017	0.0021	0.0228	0.1464	0.0077	0.1998	0.2436	0.0056	9e-04	0.0085	0.0047	0.0122	0.001	0.0059	0.013	0.1167	0.1454	0.0021	6e-04	0.0064	0.0115	0.0115	0.0069	0.0116	0.0068	0.001
5	rs1816089	91313509	0.87	0.194736090082605	0.92	0.135444945858012	0.128351956644567	0.31306782631699	0.0017	0.0021	0.0228	0.1465	0.0078	0.1997	0.2435	0.0056	9e-04	0.0085	0.0047	0.0123	0.001	0.0059	0.013	0.1168	0.1455	0.0021	6e-04	0.0064	0.0115	0.0115	0.0069	0.0116	0.0068	0.001
5	rs74575277	91318813	0.87	0.194736090082605	0.92	0.135444945858012	0.13049521473454	0.258961436124977	0.0017	0.0021	0.0227	0.1464	0.0078	0.1996	0.2432	0.0055	9e-04	0.0085	0.0046	0.0123	0.001	0.0061	0.013	0.1167	0.1454	0.0021	6e-04	0.0064	0.0116	0.0115	0.0072	0.0116	0.0069	0.001
5	rs112390068	91320093	0.87	0.194736090082605	0.92	0.135444945858012	0.130040624426891	0.256804879998099	0.0017	0.0021	0.0227	0.1464	0.0078	0.1996	0.2432	0.0055	9e-04	0.0085	0.0046	0.0123	0.001	0.0061	0.013	0.1167	0.1454	0.0021	6e-04	0.0064	0.0116	0.0115	0.0072	0.0115	0.007	0.001
5	rs78829052	91324286	0.87	0.194736090082605	0.92	0.135444945858012	0.132047996824956	0.243428411070079	0.0017	0.0021	0.0226	0.1464	0.0077	0.1997	0.2434	0.0055	0.001	0.0084	0.0046	0.0122	0.0011	0.0061	0.0129	0.1166	0.1453	0.0021	6e-04	0.0064	0.0115	0.0114	0.0072	0.0115	0.0069	0.0011
5	rs16870368	91327624	0.87	0.194736090082605	0.92	0.135444945858012	0.132843880939143	0.251719950842985	0.0017	0.0021	0.0226	0.1465	0.0077	0.1998	0.2435	0.0055	0.001	0.0084	0.0046	0.0122	0.0011	0.0061	0.0129	0.1166	0.1453	0.0021	7e-04	0.0064	0.0115	0.0114	0.0072	0.0115	0.0069	0.0011
5	rs16870370	91330979	0.87	0.194736090082605	0.92	0.135444945858012	0.132813216671192	0.227877988354609	0.0017	0.0021	0.0226	0.1466	0.0077	0.1998	0.2435	0.0055	0.001	0.0084	0.0046	0.0122	0.0011	0.0061	0.0129	0.1165	0.1453	0.0021	7e-04	0.0064	0.0115	0.0114	0.0072	0.0115	0.0069	0.0011
5	rs16870371	91334299	0.87	0.194736090082605	0.92	0.135444945858012	0.133611874873069	0.226896709366062	0.0017	0.0021	0.0226	0.1467	0.0077	0.1998	0.2435	0.0054	0.001	0.0085	0.0046	0.0122	0.0011	0.0061	0.0129	0.1163	0.1454	0.0021	7e-04	0.0064	0.0115	0.0114	0.0072	0.0115	0.0069	0.0011
5	rs114972127	91345470	0.87	0.194736090082605	0.92	0.135444945858012	0.133488816549037	0.190457601211917	0.0017	0.0021	0.0226	0.1467	0.0077	0.1997	0.2433	0.0054	0.001	0.0085	0.0046	0.0122	0.0011	0.0061	0.0129	0.1162	0.1456	0.0021	7e-04	0.0064	0.0114	0.0114	0.0072	0.0115	0.0069	0.0011
5	rs74529021	91364374	0.87	0.194736090082605	0.87	0.259919603286658	0.136523420377371	0.184222407867754	0.0017	0.0021	0.0226	0.1468	0.0077	0.1996	0.2432	0.0054	0.001	0.0085	0.0046	0.0121	0.0011	0.0061	0.0129	0.1162	0.1457	0.0021	7e-04	0.0064	0.0113	0.0114	0.0072	0.0115	0.007	0.0011
5	rs115437095	91380595	0.88	0.168925028033099	0.87	0.259919603286658	0.107608541242039	0.188200686942018	0.0023	0.0025	0.0223	0.1487	0.0077	0.1966	0.2409	0.0059	0.0016	0.0089	0.0047	0.0107	0.0017	0.0068	0.0124	0.1157	0.147	0.0025	6e-04	0.0068	0.0108	0.0117	0.0075	0.011	0.0073	0.0015
5	rs7725438	91383848	0.89	0.145699762692903	0.87	0.259919603286658	0.112584793682211	0.194895131615151	0.0023	0.0025	0.0223	0.1489	0.0077	0.1962	0.2406	0.006	0.0017	0.0089	0.0047	0.0106	0.0018	0.0069	0.0123	0.1156	0.1472	0.0025	6e-04	0.0069	0.0107	0.0117	0.0075	0.0109	0.0074	0.0015
5	rs76720386	91394224	0.89	0.145699762692903	0.86	0.29215087580064	0.112114089591535	0.176754473406879	0.0024	0.0026	0.0223	0.1492	0.0077	0.1958	0.2401	0.006	0.0017	0.0089	0.0047	0.0106	0.0019	0.007	0.0124	0.1156	0.1472	0.0025	6e-04	0.0069	0.0107	0.0116	0.0076	0.0109	0.0074	0.0016
5	rs116604130	91395255	0.89	0.145699762692903	0.86	0.29215087580064	0.111699771588416	0.180273342860858	0.0024	0.0026	0.0223	0.1492	0.0077	0.1957	0.2401	0.006	0.0017	0.0089	0.0047	0.0106	0.0019	0.007	0.0125	0.1156	0.1473	0.0025	7e-04	0.0069	0.0107	0.0116	0.0076	0.0109	0.0074	0.0016
5	rs13179392	91408304	0.89	0.145699762692903	0.86	0.29215087580064	0.113223563721642	0.19499874107946	0.0025	0.0026	0.0224	0.1491	0.0077	0.1955	0.24	0.0061	0.0018	0.0089	0.0047	0.0107	0.002	0.0071	0.0126	0.1155	0.1473	0.0025	7e-04	0.007	0.0106	0.0116	0.0076	0.0108	0.0074	0.0016
5	rs76601694	91422168	0.88	0.168925028033099	0.86	0.29215087580064	0.117899921480963	0.204925658155829	0.0025	0.0026	0.0223	0.1489	0.0077	0.1956	0.24	0.0061	0.0018	0.009	0.0047	0.0107	0.002	0.0071	0.0126	0.1155	0.1472	0.0025	7e-04	0.007	0.0106	0.0116	0.0076	0.0108	0.0075	0.0016
5	rs13190652	91440747	0.88	0.168925028033099	0.86	0.29215087580064	0.117529503921719	0.190971810947648	0.0025	0.0026	0.0224	0.1489	0.0077	0.1956	0.2398	0.0061	0.0018	0.009	0.0047	0.0107	0.002	0.0071	0.0126	0.1155	0.1472	0.0025	7e-04	0.007	0.0106	0.0116	0.0076	0.0108	0.0075	0.0017
5	rs6452982	91440859	0.88	0.168925028033099	0.86	0.29215087580064	0.117501039838659	0.190354815795888	0.0025	0.0026	0.0224	0.1489	0.0077	0.1956	0.2398	0.0061	0.0018	0.009	0.0047	0.0107	0.002	0.0071	0.0126	0.1155	0.1472	0.0025	7e-04	0.007	0.0106	0.0116	0.0076	0.0108	0.0075	0.0017
5	rs78638022	91440911	0.89	0.145699762692903	0.86	0.29215087580064	0.115659931591027	0.193653270935827	0.0025	0.0026	0.0224	0.1489	0.0077	0.1956	0.2397	0.0061	0.0018	0.009	0.0047	0.0107	0.002	0.0072	0.0126	0.1155	0.1471	0.0025	7e-04	0.0069	0.0106	0.0116	0.0076	0.0108	0.0075	0.0017
5	rs11950053	91460771	0.89	0.145699762692903	0.86	0.29215087580064	0.111258874723282	0.23876192736424	0.0026	0.0028	0.0225	0.1492	0.0077	0.1943	0.2397	0.0062	0.0019	0.009	0.005	0.0108	0.0023	0.0073	0.0123	0.1156	0.1467	0.0026	7e-04	0.0072	0.0105	0.0116	0.0076	0.0108	0.0075	0.0019
5	rs11952503	91475746	0.88	0.168925028033099	0.86	0.29215087580064	0.114423759520499	0.254427924721976	0.0024	0.0028	0.0225	0.1493	0.0077	0.1939	0.2402	0.0064	0.0018	0.009	0.005	0.0106	0.0026	0.0073	0.0123	0.1156	0.1471	0.0025	8e-04	0.0072	0.0105	0.0111	0.0076	0.0108	0.0075	0.0018
5	rs4916882	91480140	0.88	0.168925028033099	0.86	0.29215087580064	0.106426329649229	0.21952737701207	0.0023	0.0028	0.0225	0.1494	0.0077	0.1938	0.2402	0.0065	0.0018	0.009	0.005	0.0106	0.0026	0.0073	0.0123	0.1156	0.1471	0.0025	8e-04	0.0072	0.0105	0.0111	0.0076	0.0107	0.0075	0.0018
5	rs118010155	91512856	0.89	0.145699762692903	0.86	0.29215087580064	0.0585150380615362	0.112654380909882	0.0025	0.0029	0.0228	0.1493	0.0071	0.1919	0.2366	0.0068	0.002	0.0082	0.005	0.0108	0.0031	0.0073	0.0123	0.117	0.1483	0.0027	9e-04	0.0074	0.0113	0.0119	0.0078	0.0109	0.0073	0.0019
5	rs10055544	91518721	0.89	0.145699762692903	0.85	0.32706018639722	0.0580967402779921	0.115645883994281	0.0025	0.0029	0.0228	0.1493	0.0071	0.1919	0.2366	0.0068	0.002	0.0082	0.005	0.0108	0.0031	0.0073	0.0123	0.117	0.1483	0.0027	9e-04	0.0074	0.0113	0.0119	0.0078	0.0109	0.0073	0.0019
5	rs10805879	91544002	0.88	0.168925028033099	0.85	0.32706018639722	0.0525498568044553	0.134387839338093	0.0026	0.0029	0.0228	0.1493	0.0071	0.1918	0.2363	0.0068	0.002	0.0081	0.0051	0.0109	0.0031	0.0073	0.0124	0.117	0.1483	0.0027	0.001	0.0074	0.0113	0.0117	0.0078	0.0107	0.0075	0.0019
5	rs4296830	91552977	0.88	0.168925028033099	0.85	0.32706018639722	0.0423858971279311	0.1250623182738	0.0026	0.0029	0.0228	0.1495	0.0071	0.1916	0.2361	0.0068	0.002	0.0081	0.0051	0.0109	0.0031	0.0073	0.0124	0.117	0.1483	0.0028	0.0011	0.0074	0.0114	0.0117	0.0078	0.0108	0.0075	0.0019
5	rs10214206	91561713	0.88	0.168925028033099	0.85	0.32706018639722	0.0407790927352043	0.130412110841988	0.0026	0.0029	0.0228	0.1496	0.0071	0.1916	0.2361	0.0068	0.002	0.0081	0.0051	0.0109	0.0031	0.0073	0.0124	0.117	0.1484	0.0028	0.0011	0.0074	0.0114	0.0117	0.0078	0.0108	0.0075	0.0019
5	rs4448024	91567488	0.88	0.168925028033099	0.85	0.32706018639722	0.0408219611010614	0.132756080473804	0.0026	0.0029	0.0228	0.1496	0.0071	0.1916	0.2361	0.0068	0.002	0.0081	0.0051	0.0109	0.0031	0.0073	0.0124	0.117	0.1484	0.0028	0.0011	0.0074	0.0114	0.0117	0.0078	0.0108	0.0075	0.0019
5	rs34347066	91572013	0.88	0.168925028033099	0.84	0.364737902801441	0.0402529228478356	0.133389780436249	0.0026	0.0029	0.0228	0.1496	0.0071	0.1916	0.2361	0.0069	0.002	0.0081	0.0051	0.0109	0.0031	0.0073	0.0124	0.117	0.1484	0.0028	0.0011	0.0074	0.0114	0.0117	0.0078	0.0108	0.0075	0.0019
5	rs77263232	91592585	0.88	0.168925028033099	0.84	0.364737902801441	0.0382222504397307	0.128530212661988	0.0026	0.0029	0.0228	0.1495	0.0071	0.1915	0.236	0.0069	0.002	0.0081	0.0051	0.0109	0.0031	0.0073	0.0124	0.117	0.1484	0.0028	0.0012	0.0074	0.0114	0.0118	0.0078	0.0109	0.0074	0.0019
5	rs35539975	91607148	0.88	0.168925028033099	0.84	0.364737902801441	0.0364482030471042	0.127815972895983	0.0026	0.0029	0.0228	0.1494	0.0071	0.1914	0.236	0.0069	0.002	0.0081	0.0052	0.0109	0.0032	0.0073	0.0124	0.117	0.1484	0.0028	0.0012	0.0074	0.0114	0.0118	0.0078	0.0109	0.0074	0.0019
5	rs13189339	91623572	0.89	0.145699762692903	0.84	0.364737902801441	0.0246869493048997	0.114873793652153	0.0026	0.0029	0.0228	0.1495	0.0072	0.1908	0.235	0.0071	0.0021	0.0081	0.0053	0.0113	0.0032	0.0075	0.0125	0.1165	0.1487	0.0028	0.0013	0.0075	0.0115	0.0121	0.0076	0.0111	0.0073	0.002
5	rs115402747	91628575	0.89	0.145699762692903	0.83	0.405269641990714	0.0236871057660045	0.107345519938824	0.0026	0.0029	0.0228	0.1495	0.0072	0.1907	0.2349	0.0071	0.0021	0.0081	0.0053	0.0113	0.0032	0.0075	0.0125	0.1165	0.1487	0.0028	0.0013	0.0075	0.0116	0.0121	0.0076	0.0111	0.0073	0.002
5	rs114321315	91631524	0.89	0.145699762692903	0.83	0.405269641990714	0.0233282028915411	0.108097900011537	0.0026	0.0029	0.0228	0.1496	0.0072	0.1907	0.2348	0.0071	0.0021	0.0081	0.0053	0.0114	0.0032	0.0075	0.0125	0.1165	0.1486	0.0028	0.0013	0.0075	0.0116	0.0121	0.0076	0.0111	0.0073	0.0019
5	rs72777072	91711784	0.89	0.145699762692903	0.84	0.364737902801441	0.020782077809218	0.115388302334708	0.0026	0.0029	0.0227	0.1496	0.0072	0.1904	0.2347	0.0072	0.0021	0.0081	0.0053	0.0115	0.0033	0.0076	0.0126	0.1167	0.1484	0.0028	0.0013	0.0074	0.0118	0.0121	0.0075	0.0111	0.0073	0.0019
5	rs114794954	91715646	0.89	0.145699762692903	0.84	0.364737902801441	0.0162806210557162	0.114360159248275	0.0026	0.0028	0.0226	0.1496	0.0072	0.19	0.2345	0.0072	0.0021	0.0082	0.0054	0.0117	0.0033	0.0078	0.0127	0.117	0.1481	0.0027	0.0014	0.0074	0.0123	0.0122	0.0074	0.011	0.0072	0.0018
5	rs4317306	91724768	0.89	0.145699762692903	0.84	0.364737902801441	0.0160221810903095	0.110029809857906	0.0026	0.0027	0.0225	0.1496	0.0072	0.1899	0.2348	0.0072	0.002	0.0081	0.0054	0.0117	0.0032	0.0077	0.0127	0.1172	0.1483	0.0027	0.0014	0.0073	0.0123	0.012	0.0074	0.0109	0.0072	0.0017
5	rs115484071	91727160	0.89	0.145699762692903	0.82	0.448736318624531	0.0149835898375724	0.11011410358038	0.0026	0.0027	0.0225	0.1496	0.0072	0.1898	0.2347	0.0072	0.0021	0.0081	0.0054	0.0118	0.0032	0.0077	0.0128	0.1172	0.1483	0.0027	0.0015	0.0073	0.0123	0.0121	0.0074	0.0109	0.0072	0.0018
5	rs62370189	91741437	0.89	0.145699762692903	0.82	0.448736318624531	0.0141959523878982	0.11011410358038	0.0026	0.0027	0.0224	0.1498	0.0072	0.1897	0.2348	0.007	0.0021	0.0081	0.0054	0.0118	0.0032	0.0077	0.0129	0.1173	0.1484	0.0027	0.0015	0.0072	0.0124	0.012	0.0073	0.0109	0.0071	0.0018
5	rs75410670	91742473	0.89	0.145699762692903	0.82	0.448736318624531	0.0141088870833373	0.108768377832217	0.0026	0.0027	0.0224	0.1498	0.0072	0.1897	0.2348	0.007	0.0021	0.0081	0.0054	0.0118	0.0032	0.0077	0.0129	0.1173	0.1484	0.0027	0.0015	0.0072	0.0124	0.012	0.0073	0.0109	0.0071	0.0018
5	rs75962427	91749154	0.89	0.145699762692903	0.82	0.448736318624531	0.0139293258768497	0.106428695506672	0.0026	0.0027	0.0224	0.1497	0.0072	0.1897	0.2348	0.007	0.0021	0.0081	0.0054	0.0118	0.0032	0.0077	0.0129	0.1173	0.1485	0.0027	0.0015	0.0072	0.0124	0.012	0.0074	0.0109	0.0071	0.0018
5	rs12514957	91762032	0.89	0.145699762692903	0.82	0.448736318624531	0.0128936308182062	0.109524567426951	0.0026	0.0027	0.0224	0.1495	0.0072	0.1896	0.2346	0.007	0.0021	0.0081	0.0054	0.0119	0.0032	0.0078	0.0129	0.1174	0.1488	0.0026	0.0015	0.0072	0.0124	0.012	0.0074	0.011	0.0071	0.0018
5	rs116045867	91762846	0.89	0.145699762692903	0.82	0.448736318624531	0.0128437111159923	0.106761735439972	0.0026	0.0027	0.0224	0.1495	0.0072	0.1896	0.2346	0.007	0.0021	0.0081	0.0054	0.0119	0.0032	0.0078	0.0129	0.1174	0.1489	0.0026	0.0015	0.0072	0.0124	0.012	0.0074	0.011	0.0071	0.0018
5	rs4426901	91764440	0.89	0.145699762692903	0.82	0.448736318624531	0.012775307136774	0.102054029174501	0.0026	0.0027	0.0224	0.1495	0.0072	0.1896	0.2346	0.007	0.0021	0.0081	0.0054	0.0119	0.0032	0.0078	0.0129	0.1174	0.1489	0.0026	0.0015	0.0072	0.0124	0.012	0.0074	0.011	0.0071	0.0018
5	rs75571835	91767526	0.89	0.145699762692903	0.82	0.448736318624531	0.0124617084718693	0.101563281012399	0.0026	0.0026	0.0224	0.1494	0.0072	0.1896	0.2346	0.007	0.0021	0.0081	0.0054	0.0119	0.0032	0.0078	0.0129	0.1174	0.1489	0.0027	0.0015	0.0072	0.0124	0.0121	0.0074	0.011	0.0071	0.0018
5	rs4869190	91768742	0.89	0.145699762692903	0.82	0.448736318624531	0.0124312761137359	0.10131825227347	0.0026	0.0026	0.0224	0.1494	0.0072	0.1895	0.2346	0.007	0.0021	0.0081	0.0054	0.0119	0.0032	0.0078	0.0129	0.1174	0.1489	0.0027	0.0015	0.0072	0.0124	0.0121	0.0073	0.011	0.0071	0.0018
5	rs10085091	91801950	0.89	0.145699762692903	0.82	0.448736318624531	0.0160809849548444	0.0981539405805051	0.0027	0.0027	0.0219	0.15	0.0071	0.1886	0.2333	0.0069	0.0021	0.0082	0.0057	0.0121	0.0034	0.0087	0.0127	0.1171	0.149	0.0025	0.0016	0.0073	0.0124	0.0125	0.0073	0.011	0.0072	0.0018
5	rs13172538	91804564	0.89	0.145699762692903	0.82	0.448736318624531	0.0177611039043381	0.0951087221176865	0.0027	0.0026	0.0219	0.1501	0.007	0.189	0.2333	0.0068	0.0021	0.0082	0.0056	0.0121	0.0033	0.0087	0.0126	0.1171	0.1491	0.0025	0.0015	0.0073	0.0124	0.0125	0.0073	0.011	0.0072	0.0018
5	rs6556831	91824851	0.89	0.145699762692903	0.82	0.448736318624531	0.0183054610929622	0.0958265468292413	0.0027	0.0026	0.0219	0.1499	0.007	0.1891	0.2332	0.0069	0.0021	0.0082	0.0057	0.0121	0.0033	0.0087	0.0126	0.1171	0.149	0.0025	0.0015	0.0073	0.0124	0.0126	0.0073	0.011	0.0072	0.0018
5	rs74569663	91830518	0.89	0.145699762692903	0.82	0.448736318624531	0.0186641200718879	0.0943930257383542	0.0027	0.0026	0.0219	0.1499	0.007	0.1891	0.2332	0.0069	0.0021	0.0082	0.0057	0.0121	0.0033	0.0087	0.0126	0.1171	0.149	0.0025	0.0015	0.0073	0.0124	0.0126	0.0073	0.011	0.0072	0.0018
5	rs60306725	91838359	0.89	0.145699762692903	0.82	0.448736318624531	0.0230592083605058	0.0964663948641865	0.0028	0.0027	0.0221	0.15	0.007	0.1882	0.2325	0.0066	0.0021	0.0082	0.0057	0.0122	0.0033	0.0089	0.0126	0.1176	0.1492	0.0025	0.0015	0.0072	0.0124	0.0127	0.0073	0.0111	0.0073	0.0018
5	rs28676346	91856399	0.9	0.124917206299546	0.82	0.448736318624531	0.0517564175406722	0.0705940384961114	0.0028	0.0028	0.0226	0.152	0.0066	0.1792	0.2367	0.0058	0.0022	0.008	0.0053	0.0126	0.0028	0.0089	0.0121	0.1181	0.153	0.0019	0.0015	0.0067	0.0135	0.0133	0.0075	0.0117	0.0067	0.0013
5	rs12188200	91870002	0.9	0.124917206299546	0.82	0.448736318624531	0.045975975923363	0.107763259196691	0.0028	0.0028	0.0226	0.1519	0.0066	0.1792	0.2367	0.0058	0.0022	0.008	0.0053	0.0126	0.0028	0.0089	0.0121	0.1181	0.153	0.0019	0.0015	0.0067	0.0135	0.0133	0.0075	0.0117	0.0069	0.0013
5	rs34324272	91874315	0.9	0.124917206299546	0.82	0.448736318624531	0.0458211135185013	0.106096057113032	0.0028	0.0028	0.0226	0.1519	0.0066	0.1792	0.2367	0.0058	0.0022	0.008	0.0053	0.0126	0.0028	0.0089	0.0121	0.1181	0.153	0.0019	0.0015	0.0067	0.0135	0.0133	0.0075	0.0117	0.007	0.0013
5	rs4869211	91880087	0.9	0.124917206299546	0.83	0.405269641990714	0.0456203228859758	0.105680824592601	0.0028	0.0028	0.0226	0.1519	0.0066	0.1791	0.2367	0.0058	0.0022	0.008	0.0053	0.0126	0.0028	0.0089	0.0121	0.1181	0.153	0.0019	0.0015	0.0067	0.0135	0.0133	0.0075	0.0117	0.007	0.0013
5	rs1027643	91893792	0.9	0.124917206299546	0.83	0.405269641990714	0.0473699364025342	0.0962262556519893	0.0028	0.0028	0.0226	0.1519	0.0067	0.1792	0.2367	0.0058	0.0022	0.008	0.0053	0.0126	0.0028	0.009	0.0119	0.1181	0.153	0.0019	0.0015	0.0067	0.0135	0.0133	0.0075	0.0117	0.007	0.0013
5	rs76875894	91895374	0.9	0.124917206299546	0.83	0.405269641990714	0.0469440631458279	0.0914732154460973	0.0028	0.0028	0.0226	0.1519	0.0067	0.1791	0.2367	0.0058	0.0022	0.008	0.0053	0.0126	0.0028	0.0089	0.012	0.1181	0.153	0.0019	0.0015	0.0067	0.0135	0.0133	0.0075	0.0117	0.007	0.0013
5	rs10054127	91896008	0.9	0.124917206299546	0.83	0.405269641990714	0.047054224466821	0.0912380688461112	0.0028	0.0028	0.0226	0.1519	0.0067	0.1791	0.2367	0.0058	0.0022	0.008	0.0053	0.0126	0.0028	0.0089	0.012	0.1181	0.153	0.0019	0.0015	0.0067	0.0135	0.0132	0.0075	0.0117	0.007	0.0013
5	rs6893563	91903948	0.9	0.124917206299546	0.83	0.405269641990714	0.0481175007656441	0.0816568593424426	0.0028	0.0028	0.0226	0.1517	0.0069	0.1792	0.2367	0.0057	0.0022	0.0081	0.0053	0.0126	0.0028	0.009	0.012	0.1178	0.1529	0.0019	0.0015	0.0067	0.0136	0.0132	0.0075	0.0118	0.0071	0.0013
5	rs12234024	91912953	0.9	0.124917206299546	0.83	0.405269641990714	0.0494733724283404	0.0796438299997234	0.0028	0.0028	0.0229	0.1512	0.0072	0.1786	0.2368	0.0057	0.0021	0.0083	0.0054	0.0126	0.0028	0.009	0.0124	0.1173	0.1528	0.0018	0.0015	0.0067	0.0137	0.0131	0.0075	0.012	0.0072	0.0012
5	rs55683670	91916901	0.9	0.124917206299546	0.84	0.364737902801441	0.0564790311149296	0.0749543415105019	0.0028	0.0028	0.0229	0.1511	0.0072	0.1784	0.2369	0.0057	0.0021	0.0083	0.0054	0.0126	0.0028	0.009	0.0124	0.1172	0.1529	0.0018	0.0015	0.0067	0.0137	0.0131	0.0076	0.012	0.0072	0.0012
5	rs80187871	91923368	0.9	0.124917206299546	0.84	0.364737902801441	0.0860266312763397	0.0766992598697295	0.0029	0.0028	0.023	0.1509	0.0073	0.178	0.2369	0.0058	0.0025	0.0085	0.0055	0.0124	0.0028	0.009	0.0124	0.1171	0.1528	0.0019	0.0015	0.0067	0.0138	0.0131	0.0076	0.012	0.0073	0.0012
5	rs10476531	91928058	0.9	0.124917206299546	0.84	0.364737902801441	0.0858627657636069	0.0777247094247361	0.0029	0.0027	0.0231	0.1507	0.0073	0.1777	0.2369	0.0058	0.0025	0.0085	0.0055	0.0124	0.0028	0.0091	0.0124	0.117	0.1529	0.0019	0.0015	0.0067	0.0139	0.0131	0.0076	0.0121	0.0074	0.0012
5	rs116050289	91936232	0.9	0.124917206299546	0.84	0.364737902801441	0.106721123381773	0.0788295673986601	0.0029	0.0027	0.0231	0.1507	0.0076	0.1768	0.2376	0.0061	0.0024	0.0085	0.0055	0.0124	0.0028	0.0092	0.0122	0.1164	0.1527	0.0018	0.0015	0.0069	0.0139	0.0132	0.0076	0.012	0.0075	0.0012
5	rs77417948	91936311	0.9	0.124917206299546	0.84	0.364737902801441	0.106587063512634	0.0789034504929872	0.0029	0.0027	0.0231	0.1507	0.0076	0.1768	0.2376	0.0061	0.0024	0.0085	0.0055	0.0124	0.0028	0.0092	0.0122	0.1164	0.1527	0.0018	0.0015	0.0069	0.0139	0.0132	0.0076	0.012	0.0075	0.0012
5	rs77018382	91936401	0.9	0.124917206299546	0.84	0.364737902801441	0.10522562097957	0.0789773617711192	0.0029	0.0027	0.0231	0.1506	0.0076	0.1768	0.2377	0.0061	0.0024	0.0085	0.0055	0.0122	0.0028	0.0092	0.0122	0.1166	0.1527	0.0018	0.0015	0.0069	0.0139	0.0132	0.0076	0.012	0.0075	0.0012
5	rs2221271	91938390	0.9	0.124917206299546	0.85	0.32706018639722	0.104191845781579	0.0800894066322641	0.0029	0.0027	0.0231	0.1506	0.0076	0.1765	0.2378	0.0062	0.0024	0.0085	0.0055	0.0122	0.0028	0.0093	0.0122	0.1165	0.1527	0.0018	0.0014	0.0069	0.014	0.0132	0.0077	0.012	0.0075	0.0012
5	rs17082423	91965870	0.86	0.223270892544248	0.85	0.32706018639722	0.179140242449081	0.304074540956439	0.0026	0.003	0.0225	0.1471	0.0084	0.1666	0.2431	0.0065	0.0017	0.0113	0.0064	0.0116	0.0024	0.0091	0.0125	0.1109	0.1554	0.0013	9e-04	0.0096	0.0179	0.0147	0.0081	0.0114	0.0094	9e-04
5	rs905217	91965961	0.86	0.223270892544248	0.86	0.29215087580064	0.179140242449081	0.303597103150958	0.0026	0.003	0.0225	0.1471	0.0084	0.1666	0.2431	0.0065	0.0017	0.0113	0.0064	0.0116	0.0024	0.0091	0.0125	0.1109	0.1554	0.0013	9e-04	0.0096	0.0179	0.0147	0.0081	0.0114	0.0094	9e-04
5	rs905215	91966755	0.86	0.223270892544248	0.86	0.29215087580064	0.178153965573083	0.315237788631086	0.0026	0.003	0.0224	0.147	0.0085	0.1664	0.243	0.0065	0.0017	0.0113	0.0065	0.0116	0.0024	0.0091	0.0126	0.1108	0.1557	0.0013	9e-04	0.0097	0.018	0.0148	0.0082	0.0114	0.0095	9e-04
5	rs71639252	91975293	0.85	0.254661707966279	0.86	0.29215087580064	0.199370943314441	0.268103259406662	0.0026	0.0031	0.0223	0.1468	0.0084	0.1655	0.2444	0.0066	0.0016	0.0111	0.0066	0.0114	0.0023	0.0089	0.0124	0.1097	0.1563	0.0013	9e-04	0.01	0.0187	0.0148	0.0081	0.0115	0.0094	9e-04
5	rs2067530	91976443	0.85	0.254661707966279	0.86	0.29215087580064	0.206363518380614	0.329938822764809	0.0026	0.0032	0.0223	0.1467	0.0084	0.1652	0.2447	0.0066	0.0016	0.0111	0.0066	0.0114	0.0023	0.0089	0.0123	0.1095	0.1565	0.0013	9e-04	0.01	0.0188	0.0148	0.0081	0.0115	0.0094	9e-04
5	rs1501921	91976800	0.84	0.289034762536342	0.86	0.29215087580064	0.190651722145119	0.321167317112758	0.0026	0.0032	0.0224	0.1465	0.0084	0.1645	0.2444	0.0068	0.0016	0.0112	0.0066	0.0114	0.0023	0.0088	0.0123	0.1096	0.1564	0.0012	9e-04	0.0102	0.0192	0.0148	0.0085	0.0117	0.0094	9e-04
5	rs146631856	91978792	0.84	0.289034762536342	0.86	0.29215087580064	0.219688410664473	0.373533333279944	0.0025	0.0031	0.0226	0.1461	0.0084	0.1638	0.2447	0.0066	0.0014	0.0114	0.0066	0.0114	0.0021	0.0087	0.0118	0.1097	0.1577	0.0011	9e-04	0.0101	0.0195	0.0145	0.0085	0.0117	0.0097	9e-04
5	rs1501922	91982717	0.84	0.289034762536342	0.86	0.29215087580064	0.2314885555718	0.387418857261982	0.0024	0.0031	0.0227	0.1459	0.0084	0.1633	0.2448	0.0067	0.0013	0.0115	0.0067	0.0114	0.0021	0.0087	0.0118	0.1098	0.1579	0.001	9e-04	0.0101	0.0197	0.0145	0.0085	0.0118	0.0098	9e-04
5	rs12332711	91992606	0.84	0.289034762536342	0.86	0.29215087580064	0.241202028613583	0.404161956150176	0.0024	0.0031	0.0227	0.1459	0.0083	0.1632	0.2455	0.0068	0.0013	0.0114	0.0067	0.0114	0.0021	0.0084	0.0117	0.1101	0.1578	0.001	8e-04	0.0101	0.0197	0.0144	0.0085	0.0119	0.0099	9e-04
5	rs17082434	91998600	0.84	0.289034762536342	0.86	0.29215087580064	0.278496814314297	0.364817418974571	0.0025	0.0031	0.0226	0.146	0.0083	0.163	0.246	0.0068	0.0015	0.0115	0.0066	0.0114	0.0022	0.0082	0.0115	0.1102	0.1575	0.001	8e-04	0.01	0.0196	0.0143	0.0085	0.012	0.0099	9e-04
5	rs1501915	92000165	0.84	0.289034762536342	0.87	0.259919603286658	0.287465148152619	0.340999659973837	0.0025	0.0031	0.0226	0.146	0.0082	0.1629	0.246	0.0068	0.0015	0.0116	0.0066	0.0113	0.0022	0.0082	0.0115	0.1102	0.1574	0.001	8e-04	0.01	0.0196	0.0143	0.0085	0.012	0.0099	9e-04
5	rs74853764	92004896	0.84	0.289034762536342	0.87	0.259919603286658	0.310203527067266	0.372646469071057	0.0025	0.0031	0.0228	0.1461	0.0083	0.1626	0.2463	0.0068	0.0015	0.0116	0.0066	0.0113	0.0022	0.0081	0.0115	0.1103	0.1571	0.001	8e-04	0.0101	0.0196	0.0143	0.0084	0.012	0.01	9e-04
5	rs74609754	92005506	0.84	0.289034762536342	0.87	0.259919603286658	0.310947501928608	0.381159220640988	0.0025	0.0031	0.0228	0.1461	0.0083	0.1626	0.2463	0.0068	0.0015	0.0116	0.0067	0.0113	0.0022	0.0081	0.0115	0.1103	0.1571	0.001	8e-04	0.0101	0.0196	0.0143	0.0084	0.012	0.01	9e-04
5	rs1393213	92009599	0.84	0.289034762536342	0.87	0.259919603286658	0.315831253067703	0.339642107574967	0.0025	0.003	0.0228	0.1463	0.0083	0.1626	0.2463	0.0067	0.0015	0.0116	0.0066	0.0113	0.0022	0.0081	0.0115	0.1103	0.157	0.001	8e-04	0.0101	0.0196	0.0143	0.0084	0.012	0.01	9e-04
5	rs972727	92012438	0.83	0.326509998324372	0.87	0.259919603286658	0.31818767007265	0.345453480844414	0.0023	0.003	0.0229	0.1464	0.0083	0.1626	0.2467	0.0067	0.0015	0.0116	0.0066	0.0113	0.0022	0.008	0.0115	0.1103	0.1569	0.001	8e-04	0.0101	0.0195	0.0143	0.0084	0.012	0.01	9e-04
5	rs10038396	92028940	0.83	0.326509998324372	0.87	0.259919603286658	0.32944217917664	0.374040378907791	0.0023	0.0031	0.0233	0.1467	0.0083	0.1622	0.2463	0.0067	0.0015	0.0119	0.0066	0.0113	0.0022	0.0079	0.0116	0.1101	0.1564	0.001	8e-04	0.0102	0.0197	0.0145	0.0082	0.0122	0.0099	0.001
5	rs114248709	92031461	0.83	0.326509998324372	0.86	0.29215087580064	0.325261264205877	0.344214635497122	0.0023	0.0031	0.0234	0.1467	0.0083	0.1621	0.2463	0.0066	0.0015	0.0118	0.0066	0.0114	0.0022	0.0078	0.0118	0.1101	0.156	0.0011	8e-04	0.0102	0.0197	0.0146	0.0082	0.0124	0.0098	0.001
5	rs1553321	92033685	0.83	0.326509998324372	0.86	0.29215087580064	0.340640641461785	0.35541010157348	0.0023	0.0032	0.0236	0.1466	0.0082	0.1618	0.2463	0.0066	0.0016	0.0117	0.0066	0.0115	0.0023	0.0078	0.012	0.1102	0.1555	0.0011	8e-04	0.0103	0.0197	0.0147	0.0081	0.0125	0.0098	0.0011
5	rs1200010	92034070	0.83	0.326509998324372	0.86	0.29215087580064	0.344451575133065	0.343471944883084	0.0023	0.0032	0.0236	0.1466	0.0082	0.1618	0.2463	0.0067	0.0016	0.0118	0.0067	0.0114	0.0023	0.0078	0.0119	0.1101	0.1554	0.0012	8e-04	0.0103	0.0198	0.0146	0.0081	0.0125	0.0099	0.0011
5	rs72780910	92034663	0.83	0.326509998324372	0.86	0.29215087580064	0.361039900687372	0.35803709323957	0.0022	0.0032	0.0236	0.1467	0.0082	0.1617	0.2463	0.0068	0.0016	0.0118	0.0067	0.0114	0.0024	0.0078	0.0118	0.1099	0.1554	0.0013	8e-04	0.0104	0.0198	0.0145	0.0081	0.0124	0.0101	0.0012
5	rs17082165	92035797	0.83	0.326509998324372	0.86	0.29215087580064	0.371196180258077	0.342606058162097	0.0022	0.0032	0.0236	0.1467	0.0083	0.1618	0.2465	0.0068	0.0016	0.0119	0.0067	0.0113	0.0025	0.0077	0.0117	0.1096	0.1553	0.0013	8e-04	0.0104	0.0199	0.0145	0.0081	0.0123	0.01	0.0012
5	rs10440714	92039056	0.83	0.326509998324372	0.86	0.29215087580064	0.414344291889898	0.357786665923323	0.0022	0.0032	0.0235	0.1469	0.0084	0.1619	0.2467	0.0068	0.0017	0.012	0.0067	0.0111	0.0026	0.0076	0.0115	0.1094	0.1551	0.0014	8e-04	0.0104	0.0201	0.0146	0.008	0.0122	0.01	0.0012
5	rs111432261	92044896	0.83	0.326509998324372	0.85	0.32706018639722	0.435187931308056	0.33631659980073	0.0022	0.0031	0.0232	0.1467	0.0081	0.162	0.2468	0.0066	0.0017	0.0122	0.0067	0.011	0.0027	0.0077	0.0115	0.1096	0.1555	0.0014	8e-04	0.0104	0.02	0.0146	0.008	0.0122	0.01	0.0012
5	rs1393218	92047615	0.83	0.326509998324372	0.85	0.32706018639722	0.451782912088207	0.333613968190977	0.0022	0.0031	0.0231	0.1465	0.008	0.162	0.2469	0.0065	0.0016	0.0124	0.0067	0.0111	0.0027	0.0078	0.0115	0.1096	0.1556	0.0014	8e-04	0.0105	0.02	0.0146	0.008	0.0122	0.01	0.0011
5	rs12189144	92049990	0.83	0.326509998324372	0.85	0.32706018639722	0.434422158935427	0.313188263050118	0.0022	0.0031	0.023	0.1465	0.008	0.1619	0.2468	0.0065	0.0016	0.0124	0.0067	0.0112	0.0027	0.0078	0.0115	0.1096	0.1558	0.0014	8e-04	0.0105	0.02	0.0146	0.008	0.0122	0.01	0.0011
5	rs12515133	92051598	0.83	0.326509998324372	0.85	0.32706018639722	0.431013767594107	0.315117118608855	0.0022	0.0031	0.023	0.1465	0.008	0.1619	0.2467	0.0065	0.0016	0.0124	0.0066	0.0112	0.0027	0.0078	0.0115	0.1095	0.1559	0.0014	8e-04	0.0105	0.0201	0.0146	0.0079	0.0122	0.01	0.0011
5	rs79100852	92056113	0.83	0.326509998324372	0.85	0.32706018639722	0.499912039098809	0.31971217204012	0.0022	0.0032	0.023	0.1462	0.0078	0.1618	0.2468	0.0065	0.0015	0.0124	0.0065	0.0107	0.0026	0.0085	0.0114	0.1094	0.1564	0.0014	7e-04	0.0106	0.0204	0.0146	0.0078	0.0121	0.0099	0.001
5	rs114608875	92056369	0.83	0.326509998324372	0.85	0.32706018639722	0.501615852373923	0.314755190716147	0.0022	0.0032	0.023	0.1462	0.0078	0.1618	0.2468	0.0066	0.0015	0.0124	0.0065	0.0107	0.0026	0.0085	0.0114	0.1094	0.1565	0.0014	7e-04	0.0106	0.0205	0.0146	0.0078	0.0121	0.0099	0.001
5	rs26717	92063559	0.81	0.411214762386647	0.85	0.32706018639722	0.649296857379905	0.228969909277093	0.0023	0.0034	0.0227	0.1452	0.0073	0.1612	0.2473	0.0068	0.0014	0.0125	0.006	0.0096	0.0024	0.0074	0.0115	0.1088	0.1592	0.0018	7e-04	0.0112	0.0221	0.0149	0.0071	0.0123	0.0098	9e-04
5	rs1960232	92066059	0.8	0.458652199356866	0.86	0.29215087580064	0.672855233632545	0.209685103519305	0.0024	0.0034	0.0227	0.1451	0.0072	0.1612	0.2474	0.0068	0.0015	0.0124	0.006	0.0095	0.0024	0.0073	0.0114	0.1089	0.1593	0.0018	7e-04	0.0112	0.0222	0.015	0.0071	0.0123	0.0098	9e-04
5	rs76591803	92066347	0.8	0.458652199356866	0.85	0.32706018639722	0.65515084735941	0.198011483840927	0.0024	0.0034	0.0227	0.1451	0.0072	0.1615	0.2469	0.0068	0.0015	0.0124	0.006	0.0095	0.0024	0.0073	0.0114	0.1089	0.1595	0.0018	7e-04	0.0112	0.0222	0.015	0.0071	0.0123	0.0098	9e-04
5	rs60145630	92067034	0.8	0.458652199356866	0.85	0.32706018639722	0.67626197766454	0.255332611016849	0.0024	0.0034	0.0227	0.1453	0.0072	0.1613	0.2469	0.0068	0.0015	0.0124	0.006	0.0095	0.0025	0.0072	0.0115	0.1089	0.1594	0.0019	7e-04	0.0111	0.0222	0.0151	0.0071	0.0123	0.0098	9e-04
5	rs2937712	92067052	0.8	0.458652199356866	0.85	0.32706018639722	0.677278247694614	0.259416168511762	0.0024	0.0034	0.0228	0.1453	0.0072	0.1613	0.2469	0.0068	0.0015	0.0124	0.006	0.0095	0.0025	0.0072	0.0115	0.1089	0.1594	0.0019	7e-04	0.0111	0.0222	0.0151	0.0071	0.0123	0.0098	9e-04
5	rs10476545	92067858	0.8	0.458652199356866	0.85	0.32706018639722	0.660741348003794	0.230391933645373	0.0024	0.0034	0.0228	0.1453	0.0071	0.1614	0.2468	0.0068	0.0015	0.0124	0.006	0.0095	0.0024	0.0072	0.0116	0.109	0.1592	0.0019	7e-04	0.0111	0.0223	0.0151	0.0071	0.0123	0.0098	9e-04
5	rs17082524	92068517	0.8	0.458652199356866	0.85	0.32706018639722	0.652435061728823	0.182193574875921	0.0024	0.0034	0.0228	0.1452	0.0071	0.1614	0.2469	0.0068	0.0015	0.0125	0.006	0.0096	0.0024	0.007	0.0116	0.1089	0.1593	0.0019	7e-04	0.0111	0.0222	0.0152	0.0071	0.0122	0.0098	9e-04
5	rs1422171	92081207	0.8	0.458652199356866	0.85	0.32706018639722	0.667362849482425	0.190868931332259	0.0026	0.0033	0.0226	0.1448	0.007	0.1614	0.2471	0.0068	0.0016	0.0128	0.006	0.0097	0.0024	0.0066	0.0115	0.108	0.1599	0.0021	9e-04	0.0112	0.0225	0.0154	0.0071	0.012	0.0097	0.001
5	rs34963	92083665	0.8	0.458652199356866	0.85	0.32706018639722	0.680986170525309	0.227659807517001	0.0026	0.0033	0.0225	0.1447	0.007	0.1614	0.2472	0.0068	0.0016	0.0128	0.0059	0.0098	0.0023	0.0064	0.0115	0.1077	0.16	0.0021	0.001	0.0112	0.0226	0.0155	0.0071	0.0119	0.0097	0.001
5	rs6863515	92087555	0.8	0.458652199356866	0.84	0.364737902801441	0.681641453209927	0.241202673904836	0.0026	0.0033	0.0225	0.1447	0.007	0.1615	0.2472	0.0068	0.0017	0.0128	0.0059	0.0098	0.0023	0.0064	0.0112	0.1079	0.1601	0.0021	0.001	0.0112	0.0226	0.0155	0.0071	0.0119	0.0097	0.0011
5	rs154799	92093529	0.8	0.458652199356866	0.84	0.364737902801441	0.680112900310202	0.226678834282372	0.0027	0.0033	0.0225	0.1446	0.007	0.1615	0.2472	0.0068	0.0017	0.0129	0.0059	0.0098	0.0023	0.0064	0.0112	0.1078	0.1601	0.0021	0.001	0.0112	0.0226	0.0155	0.0071	0.0119	0.0097	0.0011
5	rs7734479	92104978	0.8	0.458652199356866	0.84	0.364737902801441	0.611691698157746	0.209897476102261	0.0026	0.0033	0.0224	0.1441	0.007	0.1628	0.2474	0.0068	0.0016	0.0128	0.0057	0.0107	0.0022	0.0059	0.0114	0.1057	0.1606	0.0021	0.0015	0.0115	0.0227	0.0156	0.007	0.012	0.0095	0.0012
5	rs17604522	92105793	0.8	0.458652199356866	0.84	0.364737902801441	0.602227559350964	0.202507155376648	0.0026	0.0033	0.0224	0.1441	0.007	0.1628	0.2474	0.0068	0.0016	0.0128	0.0056	0.0107	0.0022	0.0059	0.0114	0.1056	0.1606	0.0021	0.0015	0.0115	0.0227	0.0156	0.007	0.012	0.0095	0.0012
5	rs76310190	92121511	0.79	0.509607847349147	0.84	0.364737902801441	0.570950569857836	0.167423667805137	0.0026	0.0032	0.022	0.1445	0.0067	0.1633	0.2476	0.0065	0.0018	0.0127	0.0055	0.0112	0.0021	0.0055	0.0116	0.1037	0.1619	0.0022	0.0017	0.0114	0.0231	0.0155	0.0071	0.0123	0.0089	0.0013
5	rs152490	92125263	0.79	0.509607847349147	0.83	0.405269641990714	0.519834092435446	0.169196738310377	0.0026	0.0031	0.0221	0.1446	0.0067	0.1632	0.2476	0.0065	0.0018	0.0127	0.0055	0.0112	0.002	0.0055	0.0116	0.1036	0.1623	0.0022	0.0017	0.0114	0.0231	0.0155	0.0071	0.0123	0.0086	0.0014
5	rs77151640	92127760	0.78	0.56417027826485	0.83	0.405269641990714	0.463441021893909	0.151196152137267	0.0026	0.0031	0.0221	0.1447	0.0067	0.1633	0.2479	0.0065	0.0018	0.0127	0.0055	0.0112	0.002	0.0054	0.0118	0.1035	0.1624	0.0022	0.0017	0.0114	0.0231	0.0155	0.0071	0.0123	0.0082	0.0014
5	rs80311652	92130390	0.78	0.56417027826485	0.83	0.405269641990714	0.426859536707702	0.133208609778231	0.0026	0.0031	0.0221	0.1448	0.0066	0.1635	0.2483	0.0064	0.0018	0.0127	0.0055	0.0111	0.002	0.0053	0.0119	0.1034	0.1625	0.0022	0.0017	0.0114	0.0231	0.0154	0.0071	0.0123	0.0077	0.0014
5	rs13178778	92134949	0.78	0.56417027826485	0.83	0.405269641990714	0.401618592428029	0.122331128548904	0.0026	0.0031	0.0221	0.1448	0.0066	0.1637	0.2489	0.0064	0.0018	0.0126	0.0054	0.011	0.002	0.0052	0.0122	0.1032	0.1628	0.0021	0.0017	0.0114	0.0232	0.0154	0.007	0.0124	0.0069	0.0015
5	rs977483	92137810	0.78	0.56417027826485	0.83	0.405269641990714	0.39924410674613	0.0991233950663608	0.0026	0.0031	0.0221	0.1448	0.0066	0.1637	0.2489	0.0063	0.0018	0.0126	0.0054	0.011	0.002	0.0052	0.0123	0.1031	0.1627	0.0021	0.0017	0.0114	0.0232	0.0154	0.007	0.0124	0.0069	0.0016
5	rs1429056	92149000	0.78	0.56417027826485	0.83	0.405269641990714	0.429607288378715	0.0857436209346151	0.0026	0.0031	0.0221	0.1449	0.0066	0.1637	0.2485	0.0062	0.0018	0.0128	0.0055	0.0111	0.002	0.0052	0.0124	0.103	0.1626	0.0021	0.0017	0.0115	0.0233	0.0156	0.0066	0.0127	0.0068	0.0017
5	rs17668548	92154477	0.78	0.56417027826485	0.83	0.405269641990714	0.438790073124505	0.0728679626828336	0.0026	0.0031	0.0221	0.1449	0.0066	0.164	0.2484	0.0062	0.0018	0.0128	0.0054	0.011	0.002	0.0051	0.0124	0.1031	0.1626	0.0021	0.0017	0.0115	0.0233	0.0156	0.0064	0.0127	0.0067	0.0017
5	rs17668565	92154579	0.78	0.56417027826485	0.83	0.405269641990714	0.457623997710259	0.0716562263313227	0.0026	0.0031	0.0221	0.1451	0.0066	0.1637	0.2484	0.0062	0.0018	0.0129	0.0051	0.0111	0.002	0.0051	0.0124	0.1031	0.1626	0.0021	0.0017	0.0115	0.0233	0.0156	0.0064	0.0127	0.0067	0.0017
5	rs10514360	92174674	0.78	0.56417027826485	0.83	0.405269641990714	0.439204371665467	0.0354767928393721	0.0026	0.0031	0.0221	0.145	0.0066	0.164	0.2483	0.0063	0.0018	0.0129	0.0051	0.0111	0.002	0.0051	0.0125	0.1029	0.1628	0.0021	0.0017	0.0115	0.0233	0.0156	0.0064	0.0128	0.0067	0.0017
5	rs6556969	92184101	0.77	0.622422290089237	0.83	0.405269641990714	0.385201648638523	0.0310135842277934	0.0025	0.0032	0.022	0.1438	0.0066	0.1657	0.2483	0.0069	0.0016	0.0128	0.0047	0.0114	0.0022	0.0047	0.0125	0.1017	0.1635	0.0024	0.0018	0.0114	0.0231	0.0153	0.0064	0.0132	0.0063	0.0017
5	rs17669337	92187932	0.77	0.622422290089237	0.83	0.405269641990714	0.401618592428029	0.0304752036483773	0.0025	0.0032	0.022	0.1434	0.0067	0.166	0.2483	0.007	0.0016	0.0129	0.0047	0.0115	0.0022	0.0047	0.0126	0.1016	0.1636	0.0024	0.0018	0.0114	0.0229	0.0153	0.0063	0.0132	0.0062	0.0017
5	rs1422174	92194417	0.77	0.622422290089237	0.83	0.405269641990714	0.419015774005494	0.0104626369415013	0.0025	0.0032	0.022	0.1432	0.0067	0.1661	0.2483	0.007	0.0016	0.013	0.0046	0.0116	0.0021	0.0046	0.0127	0.1016	0.1636	0.0025	0.0018	0.0114	0.0229	0.0153	0.0063	0.0132	0.0062	0.0017
5	rs75151751	92196202	0.77	0.622422290089237	0.83	0.405269641990714	0.423946005127537	0.0092856022847993	0.0025	0.0032	0.022	0.1432	0.0067	0.1661	0.2483	0.007	0.0016	0.0131	0.0046	0.0116	0.0021	0.0046	0.0127	0.1016	0.1636	0.0025	0.0018	0.0114	0.0229	0.0153	0.0063	0.0132	0.0062	0.0017
5	rs111897684	92196315	0.77	0.622422290089237	0.81	0.49521423796015	0.424062356031103	0.00875048868656048	0.0025	0.0032	0.022	0.1432	0.0067	0.1661	0.2483	0.007	0.0016	0.0131	0.0046	0.0116	0.0021	0.0046	0.0129	0.1015	0.1634	0.0024	0.0018	0.0114	0.0229	0.0153	0.0063	0.0132	0.0062	0.0016
5	rs1010127	92226214	0.77	0.622422290089237	0.81	0.49521423796015	0.538819158456649	0.0057576504652526	0.0024	0.0032	0.0218	0.1417	0.0068	0.1667	0.2479	0.007	0.0016	0.0139	0.0046	0.0122	0.0022	0.0046	0.0134	0.1011	0.1635	0.0026	0.0018	0.0116	0.0226	0.0154	0.0063	0.0133	0.0061	0.0016
5	rs2578495	92242635	0.77	0.622422290089237	0.81	0.49521423796015	0.528282329483562	0.00372945938531935	0.0023	0.0029	0.0213	0.1404	0.0068	0.1678	0.2474	0.0072	0.0016	0.0137	0.0046	0.0127	0.0022	0.0044	0.0139	0.1009	0.1633	0.0027	0.0017	0.0122	0.0229	0.0154	0.0064	0.0132	0.0059	0.0019
5	rs350802	92246357	0.76	0.684441169424083	0.81	0.49521423796015	0.545306786687456	0.000575087296097854	0.0023	0.0028	0.0209	0.1397	0.0068	0.1681	0.2474	0.0071	0.0016	0.0135	0.0047	0.0128	0.0023	0.0044	0.0145	0.1002	0.164	0.0028	0.0017	0.012	0.0227	0.0152	0.0062	0.0133	0.006	0.0021
5	rs17283752	92252081	0.76	0.684441169424083	0.81	0.49521423796015	0.551764945387915	0.000598932805093721	0.0023	0.0027	0.0206	0.1391	0.0067	0.1682	0.2474	0.0072	0.0016	0.0133	0.0048	0.0129	0.0023	0.0044	0.0148	0.1001	0.1646	0.0029	0.0017	0.012	0.0228	0.0152	0.0062	0.0134	0.006	0.0021
5	rs75099217	92253770	0.76	0.684441169424083	0.81	0.49521423796015	0.545372505276533	0.000654622901241169	0.0023	0.0027	0.0205	0.1389	0.0067	0.1682	0.2474	0.0072	0.0017	0.0132	0.0049	0.0129	0.0023	0.0044	0.015	0.1	0.1649	0.0029	0.0017	0.012	0.0228	0.0152	0.0062	0.0134	0.006	0.0021
5	rs11739951	92259507	0.76	0.684441169424083	0.81	0.49521423796015	0.564922061871724	0.000464100796511987	0.0023	0.0027	0.0202	0.1383	0.0067	0.1683	0.2474	0.0073	0.0017	0.0131	0.005	0.013	0.0022	0.0043	0.0153	0.0999	0.1654	0.0029	0.0017	0.0119	0.0228	0.0151	0.0062	0.0135	0.0061	0.0021
5	rs13157390	92281689	0.76	0.684441169424083	0.8	0.544775224122235	0.587308466083923	0.00036656501062374	0.0024	0.0026	0.0199	0.1377	0.0067	0.1683	0.2475	0.0074	0.0017	0.0129	0.0051	0.013	0.0022	0.0041	0.0157	0.0997	0.1659	0.003	0.0017	0.0119	0.0228	0.0151	0.0063	0.0135	0.0061	0.0021
5	rs163953	92289537	0.76	0.684441169424083	0.8	0.544775224122235	0.58167388635091	0.000501395730524185	0.0024	0.0026	0.0199	0.1377	0.0067	0.1683	0.2475	0.0074	0.0018	0.0129	0.0051	0.0131	0.0022	0.0041	0.0157	0.0997	0.166	0.003	0.0017	0.0119	0.0228	0.0151	0.0063	0.0135	0.0061	0.0021
5	rs17082764	92290203	0.76	0.684441169424083	0.79	0.597486775499064	0.581402978077965	0.000501395730524185	0.0023	0.0026	0.0199	0.1377	0.0067	0.1683	0.2475	0.0074	0.0018	0.0129	0.0051	0.0131	0.0022	0.0041	0.0157	0.0997	0.166	0.003	0.0017	0.0119	0.0228	0.0151	0.0063	0.0135	0.0061	0.0021
5	rs17082771	92298111	0.76	0.684441169424083	0.79	0.597486775499064	0.58846564835885	0.000423495105548823	0.0023	0.0026	0.0198	0.1377	0.0067	0.1683	0.2474	0.0074	0.0018	0.0129	0.0051	0.0131	0.0023	0.0041	0.0158	0.0997	0.166	0.003	0.0017	0.0119	0.0228	0.0151	0.0063	0.0136	0.006	0.0021
5	rs62366789	92299071	0.76	0.684441169424083	0.79	0.597486775499064	0.590169306228742	0.000362033891295305	0.0023	0.0026	0.0198	0.1377	0.0067	0.1683	0.2474	0.0074	0.0018	0.0129	0.0051	0.0131	0.0023	0.0041	0.0158	0.0996	0.166	0.003	0.0017	0.0119	0.0228	0.0151	0.0063	0.0136	0.006	0.0021
5	rs17082783	92300699	0.76	0.684441169424083	0.79	0.597486775499064	0.594746362189904	0.000357535291067921	0.0023	0.0026	0.0198	0.1377	0.0067	0.1683	0.2474	0.0074	0.0018	0.0129	0.0051	0.0131	0.0023	0.0041	0.0158	0.0996	0.166	0.003	0.0017	0.0118	0.0228	0.0151	0.0063	0.0136	0.006	0.0021
5	rs6876017	92319562	0.76	0.684441169424083	0.78	0.653412240020304	0.606640300388713	0.000161200916629794	0.0022	0.0028	0.0194	0.1378	0.0068	0.1682	0.2469	0.0076	0.0019	0.0124	0.0053	0.0134	0.0024	0.0041	0.0164	0.0979	0.1665	0.0032	0.0019	0.0118	0.0227	0.0154	0.0064	0.0137	0.006	0.0023
5	rs72782663	92323823	0.75	0.750298972197586	0.78	0.653412240020304	0.602709479107365	0.000172719669623028	0.0021	0.0028	0.0193	0.1374	0.0071	0.1681	0.2465	0.0076	0.0018	0.0123	0.0055	0.0136	0.0024	0.0041	0.0165	0.0978	0.1668	0.003	0.0019	0.0118	0.0226	0.0157	0.0065	0.0136	0.006	0.0023
5	rs163946	92341590	0.75	0.750298972197586	0.78	0.653412240020304	0.582690315061305	7.95036901696963e-05	0.0021	0.0028	0.0192	0.1375	0.0071	0.1681	0.2466	0.0076	0.0018	0.0123	0.0055	0.0137	0.0024	0.0041	0.0166	0.0977	0.1669	0.003	0.0019	0.0118	0.0226	0.0158	0.0065	0.0137	0.006	0.0023
5	rs7727637	92341841	0.75	0.750298972197586	0.78	0.653412240020304	0.582554743558688	7.95036901696963e-05	0.0021	0.0028	0.0192	0.1375	0.0071	0.1681	0.2466	0.0076	0.0018	0.0123	0.0055	0.0137	0.0024	0.0041	0.0166	0.0977	0.1669	0.003	0.0019	0.0118	0.0226	0.0158	0.0065	0.0137	0.006	0.0023
5	rs163950	92352073	0.75	0.750298972197586	0.79	0.597486775499064	0.575794889887308	7.76517146711782e-05	0.0021	0.0028	0.0192	0.1375	0.0071	0.1682	0.2465	0.0076	0.0018	0.0123	0.0055	0.0137	0.0024	0.0041	0.0166	0.0978	0.1668	0.003	0.0019	0.0118	0.0226	0.0158	0.0065	0.0137	0.006	0.0023
5	rs250270	92358163	0.75	0.750298972197586	0.79	0.597486775499064	0.571823825691537	7.04989306079711e-05	0.0021	0.0028	0.0192	0.1374	0.0071	0.1684	0.2462	0.0076	0.0018	0.0123	0.0056	0.0137	0.0024	0.0041	0.0166	0.0978	0.1669	0.0029	0.0019	0.0118	0.0226	0.0158	0.0065	0.0137	0.006	0.0023
5	rs250269	92361227	0.75	0.750298972197586	0.79	0.597486775499064	0.526341900592223	5.14322310789492e-05	0.0021	0.0027	0.0192	0.1368	0.0072	0.1698	0.2448	0.0077	0.0019	0.0123	0.0056	0.0139	0.0023	0.0042	0.0167	0.0978	0.167	0.0028	0.0019	0.0117	0.0224	0.0158	0.0066	0.0138	0.0061	0.0023
5	rs10054285	92368005	0.75	0.750298972197586	0.79	0.597486775499064	0.614050980627886	0.000144786399674645	0.002	0.0026	0.0188	0.1359	0.0073	0.1712	0.2456	0.0076	0.0019	0.0128	0.0058	0.014	0.0022	0.0042	0.0169	0.0977	0.1669	0.0024	0.0017	0.0116	0.022	0.0158	0.0065	0.014	0.0058	0.0022
5	rs1566032	92398402	0.75	0.750298972197586	0.79	0.597486775499064	0.621852220822909	0.000166902297527867	0.0021	0.0026	0.0188	0.1358	0.0074	0.1712	0.2458	0.0076	0.0019	0.0129	0.0059	0.0141	0.0022	0.0042	0.0169	0.0977	0.1669	0.0023	0.0017	0.0115	0.022	0.0157	0.0065	0.0141	0.0057	0.0022
5	rs115144393	92399933	0.75	0.750298972197586	0.79	0.597486775499064	0.630682521211315	0.000266675201841791	0.002	0.0026	0.0188	0.1357	0.0074	0.1713	0.2458	0.0076	0.0019	0.0129	0.0059	0.0141	0.0022	0.0042	0.0169	0.0977	0.167	0.0023	0.0017	0.0114	0.0219	0.0157	0.0065	0.0141	0.0057	0.0022
5	rs3936594	92413716	0.75	0.750298972197586	0.79	0.597486775499064	0.635612818221151	0.000172719669623028	0.0021	0.0026	0.0188	0.1354	0.0074	0.1717	0.2456	0.0076	0.0019	0.013	0.0059	0.0141	0.0022	0.0042	0.017	0.0975	0.167	0.0023	0.0017	0.0114	0.0219	0.0156	0.0066	0.0142	0.0057	0.0022
5	rs11741835	92425626	0.74	0.820062814253923	0.79	0.597486775499064	0.643395766463765	0.000200349670163324	0.0021	0.0026	0.0188	0.1352	0.0074	0.172	0.2454	0.0076	0.0019	0.013	0.0059	0.0142	0.0022	0.0042	0.0171	0.0974	0.1669	0.0023	0.0017	0.0114	0.0219	0.0157	0.0067	0.0142	0.0057	0.0021
5	rs17359880	92440860	0.74	0.820062814253923	0.79	0.597486775499064	0.638437990244252	0.000175672046391049	0.0021	0.0026	0.0187	0.1347	0.0073	0.1729	0.2447	0.0076	0.0019	0.013	0.006	0.0144	0.0022	0.0042	0.0174	0.0971	0.1663	0.0022	0.0017	0.0115	0.0218	0.0158	0.0069	0.0143	0.0058	0.002
5	rs6880789	92451777	0.74	0.820062814253923	0.79	0.597486775499064	0.636106811074519	0.00016979644574551	0.0021	0.0026	0.0187	0.1347	0.0073	0.173	0.2447	0.0076	0.0019	0.013	0.006	0.0144	0.0022	0.0042	0.0175	0.0971	0.1663	0.0022	0.0017	0.0115	0.0218	0.0158	0.0069	0.0143	0.0058	0.002
5	rs59273613	92461038	0.74	0.820062814253923	0.79	0.597486775499064	0.635330615154892	0.000184704858907498	0.0021	0.0026	0.0187	0.1342	0.0073	0.1731	0.2447	0.0077	0.0019	0.013	0.006	0.0145	0.0023	0.0042	0.0176	0.0974	0.1663	0.0022	0.0017	0.0116	0.0215	0.0158	0.0069	0.0142	0.0059	0.0019
5	rs116119458	92463597	0.74	0.820062814253923	0.79	0.597486775499064	0.640773053039154	0.000213401939389996	0.0021	0.0026	0.0187	0.1342	0.0073	0.1731	0.2447	0.0077	0.0019	0.013	0.006	0.0145	0.0022	0.0042	0.0176	0.0974	0.1663	0.0022	0.0017	0.0116	0.0215	0.0158	0.0069	0.0142	0.0059	0.0019
5	rs10054423	92482188	0.74	0.820062814253923	0.79	0.597486775499064	0.636318575855176	0.000348635421080629	0.002	0.0025	0.0187	0.1342	0.0074	0.1734	0.2445	0.0078	0.0018	0.0131	0.006	0.0146	0.0021	0.0043	0.0177	0.0976	0.1663	0.002	0.0017	0.0116	0.0213	0.0158	0.0069	0.0142	0.0059	0.0019
5	rs10514372	92483482	0.74	0.820062814253923	0.8	0.544775224122235	0.636247984024812	0.00036656501062374	0.002	0.0025	0.0187	0.1342	0.0074	0.1734	0.2444	0.0078	0.0018	0.0131	0.006	0.0146	0.0021	0.0043	0.0178	0.0976	0.1663	0.002	0.0017	0.0116	0.0213	0.0158	0.0069	0.0142	0.0059	0.0019
5	rs113864513	92486868	0.74	0.820062814253923	0.8	0.544775224122235	0.619548946266329	0.000433446134411611	0.0021	0.0025	0.0187	0.1342	0.0074	0.1734	0.2442	0.0078	0.0017	0.0131	0.006	0.0145	0.0021	0.0043	0.0178	0.0974	0.1665	0.0021	0.0017	0.0116	0.0213	0.0158	0.007	0.0142	0.0059	0.0019
5	rs12055145	92496410	0.74	0.820062814253923	0.81	0.49521423796015	0.612732043378442	0.000673817357799585	0.0021	0.0025	0.0187	0.1342	0.0075	0.1735	0.2439	0.0079	0.0015	0.0132	0.0061	0.0143	0.002	0.0043	0.0179	0.0971	0.1667	0.0021	0.0017	0.0115	0.0214	0.0158	0.0072	0.0142	0.006	0.002
5	rs66624622	92511651	0.74	0.820062814253923	0.81	0.49521423796015	0.671407903695917	0.00432298097597732	0.0021	0.0025	0.0191	0.1339	0.0077	0.1743	0.2427	0.008	0.0013	0.0136	0.0062	0.0144	0.0018	0.0045	0.0181	0.0966	0.1667	0.0019	0.0017	0.0115	0.0212	0.0156	0.0073	0.0144	0.0062	0.0019
5	rs6884717	92511839	0.74	0.820062814253923	0.81	0.49521423796015	0.671190925229675	0.00437762342012653	0.0021	0.0025	0.0191	0.1339	0.0077	0.1743	0.2427	0.008	0.0013	0.0136	0.0062	0.0144	0.0018	0.0045	0.0181	0.0966	0.1667	0.0019	0.0017	0.0115	0.0212	0.0156	0.0073	0.0144	0.0062	0.0019
5	rs79454076	92513445	0.74	0.820062814253923	0.81	0.49521423796015	0.672276133306281	0.00488603483564525	0.0021	0.0025	0.0191	0.1339	0.0077	0.1743	0.2427	0.008	0.0013	0.0136	0.0062	0.0144	0.0018	0.0045	0.0181	0.0966	0.1667	0.0019	0.0017	0.0115	0.0212	0.0156	0.0073	0.0144	0.0062	0.0019
5	rs77155104	92520412	0.74	0.820062814253923	0.81	0.49521423796015	0.669961977221963	0.0048280651731465	0.0021	0.0025	0.0191	0.1339	0.0077	0.1743	0.2426	0.008	0.0013	0.0136	0.0062	0.0144	0.0018	0.0045	0.0181	0.0966	0.1667	0.0019	0.0017	0.0115	0.0212	0.0156	0.0073	0.0145	0.0062	0.0019
5	rs4285204	92528272	0.73	0.893795165105119	0.81	0.49521423796015	0.636530372765629	0.00374624136813535	0.0021	0.0025	0.0192	0.134	0.0077	0.1744	0.2419	0.008	0.0013	0.0136	0.0063	0.0144	0.0018	0.0046	0.0182	0.0964	0.1664	0.0019	0.0017	0.0115	0.0212	0.0156	0.0074	0.0147	0.0063	0.0019
5	rs10041223	92547093	0.73	0.893795165105119	0.82	0.448736318624531	0.660669538997287	0.0089892598333955	0.002	0.0025	0.0193	0.1337	0.0078	0.1744	0.2418	0.0082	0.0013	0.0136	0.0065	0.0143	0.0018	0.0046	0.0181	0.0965	0.1664	0.0017	0.0017	0.0115	0.0213	0.0156	0.0074	0.0147	0.0063	0.0019
5	rs72784438	92560250	0.73	0.893795165105119	0.82	0.448736318624531	0.706306894475886	0.0235771033924906	0.0021	0.0025	0.0194	0.1335	0.0078	0.1744	0.2418	0.0082	0.0013	0.0136	0.0065	0.0143	0.0018	0.0046	0.0182	0.0966	0.1664	0.0017	0.0017	0.0115	0.0212	0.0156	0.0074	0.0147	0.0063	0.0019
5	rs4869419	92567539	0.73	0.893795165105119	0.82	0.448736318624531	0.703202322096181	0.0270140923458692	0.0021	0.0026	0.0195	0.1331	0.0077	0.1743	0.2417	0.0083	0.0013	0.0137	0.0066	0.0143	0.0019	0.0046	0.0182	0.0968	0.1663	0.0016	0.0017	0.0115	0.0212	0.0156	0.0073	0.0149	0.0063	0.0019
5	rs6885199	92574633	0.74	0.820062814253923	0.82	0.448736318624531	0.730986066541659	0.0442846865317722	0.0021	0.0026	0.0196	0.133	0.0078	0.1742	0.2416	0.0083	0.0013	0.0137	0.0066	0.0143	0.0019	0.0047	0.0183	0.0968	0.1661	0.0016	0.0017	0.0114	0.0211	0.0156	0.0073	0.0149	0.0063	0.002
5	rs7725232	92574893	0.74	0.820062814253923	0.82	0.448736318624531	0.731662336182737	0.0442269304815476	0.0021	0.0026	0.0196	0.133	0.0078	0.1742	0.2415	0.0083	0.0013	0.0137	0.0066	0.0143	0.0019	0.0047	0.0183	0.0968	0.1661	0.0016	0.0017	0.0114	0.0211	0.0156	0.0073	0.0149	0.0063	0.002
5	rs62366840	92579505	0.74	0.820062814253923	0.82	0.448736318624531	0.737308639892566	0.037328074890177	0.0021	0.0026	0.0196	0.1329	0.0078	0.1742	0.2415	0.0084	0.0013	0.0138	0.0067	0.0143	0.0019	0.0047	0.0183	0.0968	0.166	0.0016	0.0017	0.0114	0.021	0.0156	0.0074	0.0149	0.0063	0.002
5	rs4632782	92588151	0.74	0.820062814253923	0.82	0.448736318624531	0.732790065461214	0.0517024860776062	0.0022	0.0027	0.0201	0.132	0.0081	0.1738	0.2403	0.0088	0.0014	0.0142	0.0069	0.0144	0.002	0.0049	0.0188	0.0972	0.1647	0.0016	0.0017	0.0111	0.0205	0.0157	0.0075	0.0154	0.0066	0.002
5	rs114942298	92592055	0.74	0.820062814253923	0.82	0.448736318624531	0.753752738278439	0.0921014462994714	0.0023	0.0028	0.0203	0.1317	0.0082	0.1733	0.2404	0.009	0.0014	0.0143	0.0069	0.0147	0.0021	0.0051	0.019	0.0975	0.1638	0.0016	0.0016	0.0109	0.0197	0.0156	0.0077	0.0156	0.0067	0.0021
5	rs4256329	92595939	0.74	0.820062814253923	0.82	0.448736318624531	0.712385729755626	0.062336505297396	0.0024	0.0028	0.0203	0.1317	0.0082	0.1732	0.2404	0.0091	0.0014	0.0144	0.0069	0.0147	0.0021	0.0051	0.019	0.0975	0.1638	0.0016	0.0016	0.0109	0.0196	0.0156	0.0077	0.0157	0.0067	0.0021
5	rs56821385	92611208	0.74	0.820062814253923	0.82	0.448736318624531	0.734445454165448	0.107930529708158	0.0024	0.0029	0.0203	0.1317	0.0082	0.1731	0.2404	0.0091	0.0014	0.0145	0.0069	0.0148	0.0021	0.0052	0.019	0.0976	0.1635	0.0016	0.0017	0.0109	0.0193	0.0156	0.0077	0.0158	0.0067	0.0021
5	rs6557074	92611658	0.74	0.820062814253923	0.82	0.448736318624531	0.728958914309766	0.105431987062848	0.0024	0.0029	0.0203	0.1317	0.0082	0.1731	0.2404	0.0091	0.0014	0.0145	0.0069	0.0148	0.0021	0.0052	0.019	0.0976	0.1635	0.0016	0.0017	0.0109	0.0193	0.0156	0.0077	0.0159	0.0067	0.0021
5	rs79259229	92618253	0.74	0.820062814253923	0.82	0.448736318624531	0.73595178202373	0.141172662653769	0.0024	0.0029	0.0203	0.1318	0.0082	0.1731	0.2404	0.0091	0.0014	0.0146	0.0069	0.0149	0.0022	0.0053	0.0191	0.0975	0.1632	0.0016	0.0017	0.0108	0.0192	0.0157	0.0077	0.0159	0.0067	0.0021
5	rs116143362	92618835	0.74	0.820062814253923	0.82	0.448736318624531	0.734746610892514	0.136483516162505	0.0024	0.0029	0.0203	0.1318	0.0082	0.1731	0.2404	0.0091	0.0014	0.0146	0.0069	0.0149	0.0022	0.0053	0.0191	0.0975	0.1632	0.0016	0.0017	0.0108	0.0192	0.0157	0.0077	0.0159	0.0067	0.0021
5	rs62366842	92621694	0.74	0.820062814253923	0.82	0.448736318624531	0.727533890428349	0.136026921577268	0.0024	0.0029	0.0204	0.1318	0.0082	0.1731	0.2404	0.0091	0.0014	0.0146	0.0069	0.0149	0.0022	0.0053	0.0191	0.0974	0.1632	0.0016	0.0017	0.0108	0.0191	0.0157	0.0077	0.0159	0.0067	0.0021
5	rs115474507	92621777	0.74	0.820062814253923	0.81	0.49521423796015	0.727458923301896	0.13611819557859	0.0024	0.0029	0.0204	0.1318	0.0082	0.1731	0.2404	0.0091	0.0014	0.0146	0.0069	0.0149	0.0022	0.0053	0.0191	0.0974	0.1632	0.0016	0.0017	0.0108	0.0191	0.0157	0.0077	0.0159	0.0067	0.0021
5	rs79780833	92621951	0.74	0.820062814253923	0.81	0.49521423796015	0.728883882342501	0.136209492044999	0.0024	0.0029	0.0204	0.1318	0.0082	0.1731	0.2404	0.0091	0.0014	0.0146	0.0069	0.0149	0.0022	0.0053	0.0191	0.0974	0.1631	0.0016	0.0017	0.0108	0.0191	0.0157	0.0077	0.0159	0.0067	0.0021
5	rs78059854	92622029	0.74	0.820062814253923	0.81	0.49521423796015	0.72798376487233	0.136209492044999	0.0024	0.0029	0.0204	0.1318	0.0082	0.1731	0.2404	0.0091	0.0014	0.0146	0.0069	0.0149	0.0022	0.0053	0.0191	0.0974	0.1631	0.0016	0.0017	0.0108	0.0191	0.0157	0.0077	0.016	0.0067	0.0021
5	rs1824487	92629522	0.74	0.820062814253923	0.81	0.49521423796015	0.690845060914877	0.123121727008339	0.0024	0.0029	0.0204	0.1319	0.0082	0.1731	0.2403	0.0091	0.0014	0.0147	0.0069	0.015	0.0022	0.0054	0.0191	0.0973	0.1629	0.0016	0.0017	0.0108	0.019	0.0158	0.0077	0.0161	0.0067	0.0021
5	rs11738064	92631654	0.74	0.820062814253923	0.81	0.49521423796015	0.687990417630071	0.127281264844169	0.0024	0.0029	0.0204	0.1319	0.0081	0.1731	0.2399	0.0091	0.0014	0.0147	0.0069	0.0151	0.0022	0.0054	0.0191	0.0974	0.1632	0.0015	0.0017	0.0108	0.0189	0.0158	0.0076	0.0161	0.0067	0.0021
5	rs1037871	92636705	0.74	0.820062814253923	0.81	0.49521423796015	0.183339215757597	0.322259952932859	0.0026	0.003	0.0222	0.1344	0.0081	0.1686	0.2277	0.009	0.0016	0.0146	0.0072	0.0159	0.0027	0.0067	0.0215	0.1066	0.1646	0.002	0.002	0.0097	0.0135	0.0159	0.0078	0.0179	0.0068	0.0017
5	rs116743740	92653315	0.73	0.893795165105119	0.82	0.448736318624531	0.150357636754725	0.444586880700226	0.0028	0.0029	0.0217	0.1358	0.0077	0.1719	0.224	0.0089	0.0016	0.0141	0.007	0.0156	0.0026	0.0068	0.0214	0.1097	0.1668	0.0019	0.002	0.0093	0.0117	0.0149	0.0074	0.0176	0.0064	0.0015
5	rs72784476	92654571	0.73	0.893795165105119	0.82	0.448736318624531	0.145161320272283	0.395765968581526	0.0028	0.0029	0.0216	0.1358	0.0077	0.172	0.224	0.0089	0.0016	0.0141	0.007	0.0156	0.0026	0.0068	0.0214	0.1097	0.1668	0.0019	0.002	0.0093	0.0117	0.0149	0.0074	0.0176	0.0064	0.0015
5	rs115721742	92656725	0.73	0.893795165105119	0.81	0.49521423796015	0.143453330621956	0.381541645720922	0.0028	0.0029	0.0216	0.1358	0.0077	0.172	0.224	0.0089	0.0016	0.0141	0.007	0.0156	0.0026	0.0069	0.0214	0.1098	0.1668	0.0019	0.002	0.0093	0.0117	0.0149	0.0074	0.0176	0.0064	0.0015
5	rs6863143	92666066	0.73	0.893795165105119	0.81	0.49521423796015	0.119015460097216	0.353412297478689	0.0028	0.0029	0.0216	0.1359	0.0077	0.1721	0.2239	0.0089	0.0016	0.0141	0.007	0.0156	0.0026	0.0069	0.0214	0.1098	0.1669	0.0019	0.002	0.0093	0.0117	0.0149	0.0074	0.0176	0.0064	0.0015
5	rs115039240	92670375	0.73	0.893795165105119	0.81	0.49521423796015	0.130525554851311	0.355035268164582	0.0028	0.0029	0.0215	0.1358	0.0077	0.1727	0.2236	0.0089	0.0016	0.014	0.0071	0.0155	0.0026	0.0068	0.0212	0.1101	0.167	0.0019	0.002	0.0093	0.0117	0.0148	0.0074	0.0174	0.0063	0.0016
5	rs77953721	92671512	0.73	0.893795165105119	0.81	0.49521423796015	0.128983641883601	0.346817690895416	0.0027	0.0029	0.0215	0.1359	0.0077	0.173	0.2235	0.0089	0.0016	0.014	0.0071	0.0155	0.0026	0.0068	0.0211	0.1102	0.1671	0.0019	0.0019	0.0093	0.0117	0.0147	0.0074	0.0173	0.0063	0.0016
5	rs10043824	92673947	0.73	0.893795165105119	0.81	0.49521423796015	0.110298161808747	0.274098063617507	0.0027	0.0029	0.0214	0.1359	0.0077	0.1738	0.2231	0.0088	0.0015	0.014	0.0073	0.0155	0.0026	0.0068	0.0209	0.1105	0.1673	0.0018	0.0019	0.0093	0.0118	0.0146	0.0074	0.0171	0.0063	0.0016
5	rs13176783	92676527	0.72	0.971554139537083	0.81	0.49521423796015	0.124689762457788	0.267529005267728	0.0026	0.0028	0.0205	0.1358	0.0077	0.1773	0.2225	0.0086	0.0013	0.0139	0.0077	0.0151	0.0025	0.0066	0.0206	0.1119	0.1673	0.0016	0.0017	0.0093	0.0117	0.0142	0.0073	0.0165	0.0061	0.0014
5	rs6894448	92677720	0.72	0.971554139537083	0.81	0.49521423796015	0.140453688594876	0.349675121601528	0.0025	0.0028	0.0202	0.1359	0.0077	0.1782	0.2226	0.0086	0.0012	0.0138	0.0076	0.0149	0.0023	0.0065	0.0205	0.1126	0.1675	0.0015	0.0016	0.0094	0.0115	0.0141	0.0071	0.0164	0.006	0.0012
5	rs116147889	92679642	0.71	1.05339378298732	0.81	0.49521423796015	0.134289916870746	0.27757517708585	0.0025	0.0027	0.0198	0.1359	0.0076	0.1796	0.2226	0.0085	0.001	0.0137	0.0075	0.0146	0.0022	0.0064	0.0202	0.1137	0.1678	0.0015	0.0015	0.0096	0.0113	0.014	0.007	0.0163	0.0058	0.001
5	rs2343707	92680028	0.71	1.05339378298732	0.81	0.49521423796015	0.112751214759458	0.249694989085601	0.0024	0.0027	0.0197	0.1359	0.0076	0.1799	0.2226	0.0085	0.001	0.0137	0.0075	0.0145	0.0021	0.0064	0.0202	0.114	0.1678	0.0015	0.0015	0.0097	0.0113	0.014	0.007	0.0163	0.0058	0.001
5	rs77478496	92681319	0.71	1.05339378298732	0.81	0.49521423796015	0.116762456211715	0.27236458532069	0.0024	0.0027	0.0192	0.1359	0.0076	0.1816	0.2236	0.0084	9e-04	0.0135	0.0074	0.014	0.002	0.0062	0.0197	0.1151	0.1682	0.0014	0.0013	0.0096	0.0111	0.0137	0.0069	0.0158	0.0056	9e-04
5	rs17083079	92683607	0.7	1.1393643476553	0.81	0.49521423796015	0.109587818096263	0.330305802187718	0.0024	0.0026	0.0189	0.1358	0.0076	0.1827	0.2243	0.0082	8e-04	0.0134	0.0073	0.0136	0.0019	0.0061	0.0193	0.1159	0.1685	0.0013	0.0012	0.0096	0.011	0.0136	0.007	0.0155	0.0054	9e-04
5	rs56218511	92694996	0.7	1.1393643476553	0.81	0.49521423796015	0.101934642129695	0.270634511739007	0.0024	0.0026	0.0187	0.1358	0.0076	0.1833	0.2246	0.0082	7e-04	0.0133	0.0073	0.0135	0.0018	0.0061	0.0191	0.1163	0.1686	0.0013	0.0012	0.0096	0.011	0.0135	0.007	0.0154	0.0054	8e-04
5	rs28407541	92702340	0.7	1.1393643476553	0.8	0.544775224122235	0.0896821154299553	0.224612420923596	0.0024	0.0026	0.0187	0.1358	0.0076	0.1835	0.2247	0.0082	7e-04	0.0133	0.0073	0.0134	0.0018	0.006	0.0191	0.1165	0.1686	0.0012	0.0012	0.0096	0.0109	0.0134	0.007	0.0153	0.0054	8e-04
5	rs6875617	92717273	0.7	1.1393643476553	0.8	0.544775224122235	0.0933604854895467	0.244208959014143	0.0023	0.0026	0.0186	0.1357	0.0076	0.1839	0.2249	0.0081	7e-04	0.0133	0.0073	0.0133	0.0018	0.006	0.019	0.1167	0.1688	0.0012	0.0011	0.0096	0.0109	0.0134	0.007	0.0153	0.0053	8e-04
5	rs17290568	92719166	0.7	1.1393643476553	0.8	0.544775224122235	0.0927204591176123	0.232365587841806	0.0023	0.0026	0.0186	0.1357	0.0076	0.184	0.2249	0.0081	7e-04	0.0133	0.0073	0.0133	0.0018	0.006	0.019	0.1167	0.1688	0.0012	0.0011	0.0096	0.0109	0.0134	0.007	0.0153	0.0053	8e-04
5	rs2607279	92719714	0.7	1.1393643476553	0.8	0.544775224122235	0.0863784417293527	0.180677020444862	0.0024	0.0025	0.0183	0.1353	0.0075	0.1853	0.2254	0.008	7e-04	0.0132	0.0071	0.013	0.0018	0.0059	0.0186	0.1174	0.1692	0.0011	0.0011	0.0095	0.0106	0.0133	0.0069	0.0151	0.0052	8e-04
5	rs17083126	92719781	0.7	1.1393643476553	0.8	0.544775224122235	0.0863784417293527	0.178963540689277	0.0024	0.0025	0.0183	0.1353	0.0075	0.1853	0.2254	0.008	7e-04	0.0132	0.0071	0.013	0.0018	0.0059	0.0186	0.1174	0.1692	0.0011	0.0011	0.0095	0.0106	0.0133	0.0069	0.0151	0.0052	8e-04
5	rs17369156	92722613	0.7	1.1393643476553	0.8	0.544775224122235	0.0870612014147065	0.178762325085799	0.0023	0.0025	0.0182	0.1353	0.0075	0.1853	0.2254	0.008	7e-04	0.0132	0.0071	0.013	0.0018	0.0059	0.0186	0.1174	0.1692	0.0011	0.0011	0.0095	0.0106	0.0133	0.0069	0.0151	0.0052	8e-04
5	rs1457102	92738395	0.7	1.1393643476553	0.8	0.544775224122235	0.0795374092953534	0.174554916830278	0.0023	0.0025	0.018	0.1356	0.0075	0.1862	0.2259	0.0078	7e-04	0.0131	0.0071	0.0128	0.0017	0.0057	0.0182	0.1178	0.1695	0.0011	0.0011	0.0095	0.0103	0.0134	0.0068	0.0151	0.0051	7e-04
5	rs1350295	92739453	0.7	1.1393643476553	0.8	0.544775224122235	0.0784947839625061	0.161172764327947	0.0023	0.0025	0.018	0.1357	0.0074	0.1864	0.2261	0.0077	7e-04	0.013	0.0071	0.0128	0.0017	0.0056	0.0182	0.1178	0.1696	0.0011	0.0011	0.0095	0.0103	0.0134	0.0067	0.0151	0.0051	7e-04
5	rs77130192	92745877	0.7	1.1393643476553	0.8	0.544775224122235	0.0708621608534568	0.140525634072531	0.0023	0.0024	0.0177	0.1362	0.0072	0.1877	0.227	0.0073	6e-04	0.0126	0.0069	0.0124	0.0018	0.0053	0.0178	0.1183	0.1699	0.001	0.001	0.0095	0.0099	0.0136	0.0065	0.0151	0.005	7e-04
5	rs114394123	92756059	0.7	1.1393643476553	0.8	0.544775224122235	0.0720470050087512	0.128172907879279	0.0023	0.0023	0.0177	0.1364	0.0072	0.1882	0.2273	0.0071	6e-04	0.0124	0.0068	0.0123	0.0018	0.0052	0.0177	0.1184	0.17	0.001	0.001	0.0095	0.0099	0.0137	0.0064	0.0151	0.0049	7e-04
5	rs893547	92776972	0.7	1.1393643476553	0.8	0.544775224122235	0.0724238220316892	0.127548514627829	0.0023	0.0023	0.0177	0.1364	0.0072	0.1882	0.2273	0.0071	6e-04	0.0124	0.0068	0.0123	0.0018	0.0052	0.0177	0.1184	0.17	0.001	0.001	0.0095	0.0099	0.0137	0.0064	0.0151	0.0049	7e-04
5	rs7442779	92788278	0.7	1.1393643476553	0.79	0.597486775499064	0.0720679058097076	0.126836312387972	0.0023	0.0023	0.0177	0.1364	0.0072	0.1882	0.2273	0.0071	6e-04	0.0124	0.0068	0.0123	0.0018	0.0052	0.0177	0.1184	0.17	0.001	0.001	0.0095	0.0099	0.0137	0.0064	0.0151	0.0049	7e-04
5	rs115193773	92797153	0.7	1.1393643476553	0.79	0.597486775499064	0.0717548071050813	0.126747391541924	0.0023	0.0023	0.0177	0.1365	0.0072	0.1882	0.2272	0.0071	6e-04	0.0124	0.0068	0.0123	0.0018	0.0052	0.0177	0.1184	0.17	0.001	0.001	0.0095	0.0099	0.0137	0.0064	0.0151	0.0049	7e-04
5	rs73133239	92805573	0.7	1.1393643476553	0.79	0.597486775499064	0.0712141991719791	0.127370324927929	0.0023	0.0023	0.0177	0.1365	0.0072	0.1882	0.2272	0.0071	6e-04	0.0124	0.0068	0.0123	0.0018	0.0052	0.0177	0.1184	0.17	0.001	0.001	0.0095	0.0099	0.0137	0.0064	0.0151	0.0049	7e-04
5	rs115103277	92839748	0.7	1.1393643476553	0.8	0.544775224122235	0.0699562671532889	0.1286195965827	0.0023	0.0023	0.0177	0.1365	0.0072	0.1882	0.2272	0.0071	6e-04	0.0124	0.0068	0.0123	0.0018	0.0052	0.0176	0.1184	0.17	0.001	0.001	0.0095	0.0099	0.0137	0.0064	0.0151	0.0049	7e-04
5	rs77707322	92843895	0.7	1.1393643476553	0.8	0.544775224122235	0.0780758058117323	0.127726796987499	0.0023	0.0023	0.0177	0.1365	0.0072	0.1886	0.2272	0.0071	6e-04	0.0124	0.0068	0.0123	0.0018	0.0052	0.0176	0.1184	0.17	0.001	0.001	0.0095	0.0097	0.0137	0.0064	0.0151	0.0048	7e-04
5	rs114155648	92870799	0.7	1.1393643476553	0.8	0.544775224122235	0.0790926578362413	0.134751448446218	0.0023	0.0023	0.0176	0.1366	0.0072	0.1888	0.2275	0.007	6e-04	0.0125	0.0068	0.0122	0.0017	0.0052	0.0173	0.1187	0.1702	0.001	0.001	0.0095	0.0096	0.0136	0.0063	0.015	0.0047	7e-04
5	rs77540598	92891377	0.7	1.1393643476553	0.8	0.544775224122235	0.0849302053728696	0.14817249413562	0.0024	0.0023	0.0176	0.1367	0.0073	0.1891	0.2278	0.0069	6e-04	0.0125	0.0068	0.0121	0.0017	0.0052	0.0169	0.119	0.1705	0.001	9e-04	0.0096	0.0096	0.0135	0.0063	0.0148	0.0046	6e-04
5	rs56111638	92898661	0.7	1.1393643476553	0.79	0.597486775499064	0.0887472358290022	0.159526511096453	0.0023	0.0023	0.0176	0.1368	0.0073	0.1894	0.2279	0.0068	5e-04	0.0125	0.0067	0.0121	0.0016	0.0052	0.0167	0.1191	0.1706	9e-04	8e-04	0.0097	0.0096	0.0135	0.0062	0.0148	0.0046	6e-04
5	rs75511903	92900944	0.7	1.1393643476553	0.79	0.597486775499064	0.0865899667850829	0.162824983309083	0.0023	0.0023	0.0175	0.1368	0.0073	0.1894	0.2281	0.0068	5e-04	0.0125	0.0067	0.0121	0.0016	0.0053	0.0166	0.1191	0.1708	9e-04	8e-04	0.0097	0.0096	0.0134	0.0062	0.0148	0.0046	6e-04
5	rs10042892	92903582	0.7	1.1393643476553	0.79	0.597486775499064	0.0884608295420604	0.167620352585726	0.0023	0.0022	0.0174	0.1369	0.0073	0.1895	0.2284	0.0067	5e-04	0.0125	0.0066	0.0121	0.0015	0.0053	0.0165	0.1191	0.1709	9e-04	7e-04	0.0097	0.0095	0.0133	0.0061	0.0147	0.0045	6e-04
5	rs12652461	92911081	0.7	1.1393643476553	0.79	0.597486775499064	0.0929662944361556	0.167325355761011	0.0024	0.0023	0.0174	0.1371	0.0073	0.1896	0.2285	0.0067	5e-04	0.0126	0.0066	0.012	0.0016	0.0053	0.0164	0.1192	0.171	9e-04	7e-04	0.0097	0.0095	0.0133	0.0061	0.0147	0.0045	6e-04
5	rs76981368	92919142	0.7	1.1393643476553	0.79	0.597486775499064	0.0977661749358789	0.165559206008324	0.0024	0.0023	0.0174	0.1374	0.0073	0.1895	0.2286	0.0066	5e-04	0.0126	0.0066	0.012	0.0016	0.0052	0.0162	0.1192	0.1712	9e-04	7e-04	0.0097	0.0095	0.0133	0.0061	0.0146	0.0044	6e-04
5	rs72786629	92925186	0.7	1.1393643476553	0.79	0.597486775499064	0.101180431172466	0.164874148879263	0.0025	0.0023	0.0173	0.1376	0.0072	0.1895	0.2288	0.0065	5e-04	0.0127	0.0065	0.0119	0.0016	0.0051	0.0161	0.1192	0.1713	8e-04	7e-04	0.0097	0.0095	0.0133	0.0061	0.0146	0.0043	6e-04
5	rs11959119	92937146	0.7	1.1393643476553	0.79	0.597486775499064	0.11875745730914	0.160591050923285	0.0027	0.0023	0.0172	0.1384	0.0071	0.1892	0.2293	0.0064	5e-04	0.0128	0.0062	0.0118	0.0016	0.005	0.0157	0.1194	0.1719	8e-04	7e-04	0.0096	0.0094	0.0133	0.006	0.0144	0.004	6e-04
5	rs72786631	92942866	0.7	1.1393643476553	0.8	0.544775224122235	0.112086438962791	0.143306215564723	0.0027	0.0023	0.0173	0.1387	0.007	0.1892	0.2288	0.0063	5e-04	0.0127	0.006	0.0118	0.0016	0.0049	0.0158	0.1189	0.1724	9e-04	7e-04	0.0097	0.0094	0.0135	0.006	0.0144	0.004	6e-04
5	rs318105	92945156	0.7	1.1393643476553	0.79	0.597486775499064	0.113307045675389	0.140710388880104	0.0027	0.0023	0.0173	0.1388	0.007	0.1889	0.2287	0.0064	5e-04	0.0126	0.0059	0.0119	0.0016	0.0049	0.0158	0.1188	0.1726	9e-04	7e-04	0.0097	0.0096	0.0136	0.006	0.0144	0.004	6e-04
5	rs73135334	92947983	0.7	1.1393643476553	0.79	0.597486775499064	0.111644600647347	0.13484240717599	0.0027	0.0023	0.0173	0.1389	0.007	0.1892	0.2285	0.0064	5e-04	0.0126	0.0059	0.0119	0.0016	0.0049	0.0158	0.1185	0.1728	9e-04	8e-04	0.0097	0.0096	0.0135	0.006	0.0145	0.004	6e-04
5	rs10064431	92950673	0.7	1.1393643476553	0.8	0.544775224122235	0.110681829698412	0.135206467687963	0.0027	0.0023	0.0172	0.1388	0.007	0.1893	0.2284	0.0064	5e-04	0.0124	0.0059	0.0119	0.0016	0.0048	0.0158	0.1183	0.1734	9e-04	8e-04	0.0098	0.0096	0.0134	0.006	0.0145	0.0039	6e-04
5	rs144804234	92956296	0.7	1.1393643476553	0.8	0.544775224122235	0.0946737629341659	0.122682269843163	0.0027	0.0023	0.0173	0.1388	0.007	0.1897	0.2284	0.0064	6e-04	0.0122	0.0058	0.0119	0.0016	0.0047	0.0156	0.1181	0.1736	9e-04	8e-04	0.0098	0.0097	0.0134	0.006	0.0146	0.0039	6e-04
5	rs76912165	92965344	0.7	1.1393643476553	0.8	0.544775224122235	0.0819441025529894	0.109524567426951	0.0027	0.0023	0.0175	0.1388	0.0069	0.1901	0.2283	0.0065	6e-04	0.012	0.0057	0.012	0.0015	0.0046	0.0154	0.118	0.1738	9e-04	8e-04	0.0099	0.0097	0.0133	0.0059	0.0146	0.0039	6e-04
5	rs71639287	92966176	0.7	1.1393643476553	0.78	0.653412240020304	0.0816265903481155	0.110789343161344	0.0027	0.0023	0.0175	0.1388	0.0069	0.1901	0.2283	0.0065	6e-04	0.0119	0.0057	0.012	0.0015	0.0046	0.0154	0.118	0.1738	9e-04	8e-04	0.0099	0.0097	0.0133	0.0059	0.0146	0.0039	6e-04
5	rs76547635	92967796	0.7	1.1393643476553	0.78	0.653412240020304	0.0811066760205563	0.108349142432876	0.0027	0.0023	0.0175	0.1387	0.0069	0.1902	0.2283	0.0065	6e-04	0.0119	0.0057	0.012	0.0015	0.0046	0.0154	0.1179	0.1738	9e-04	8e-04	0.0099	0.0097	0.0133	0.0059	0.0146	0.0039	6e-04
5	rs7721168	92969334	0.7	1.1393643476553	0.78	0.653412240020304	0.0803420034491454	0.106678437841221	0.0027	0.0023	0.0176	0.1387	0.0069	0.1902	0.2283	0.0065	7e-04	0.0119	0.0057	0.012	0.0015	0.0046	0.0153	0.1179	0.1738	9e-04	8e-04	0.01	0.0097	0.0133	0.0059	0.0146	0.0039	6e-04
5	rs114212133	92973984	0.7	1.1393643476553	0.78	0.653412240020304	0.0797603861920772	0.105929888658967	0.0027	0.0023	0.0176	0.1387	0.0069	0.1903	0.2283	0.0065	7e-04	0.0118	0.0056	0.012	0.0015	0.0046	0.0153	0.1178	0.1739	9e-04	8e-04	0.01	0.0097	0.0133	0.0059	0.0147	0.0038	6e-04
5	rs79448903	92980856	0.7	1.1393643476553	0.78	0.653412240020304	0.0804766081662448	0.105929888658967	0.0027	0.0023	0.0178	0.1386	0.0069	0.191	0.2284	0.0065	7e-04	0.0116	0.0056	0.012	0.0015	0.0044	0.0151	0.1176	0.1739	9e-04	8e-04	0.01	0.0097	0.0132	0.0059	0.0148	0.0038	7e-04
5	rs114307989	92988210	0.7	1.1393643476553	0.78	0.653412240020304	0.0837045478431133	0.101890344209039	0.0027	0.0024	0.0179	0.1385	0.007	0.1912	0.2284	0.0064	7e-04	0.0116	0.0055	0.0121	0.0015	0.0044	0.015	0.1177	0.174	9e-04	7e-04	0.0099	0.0096	0.0133	0.0058	0.0148	0.0037	7e-04
5	rs17083297	92995477	0.7	1.1393643476553	0.79	0.597486775499064	0.0724657693892172	0.106012960317206	0.0027	0.0025	0.018	0.1383	0.0069	0.1916	0.2284	0.0062	8e-04	0.0114	0.0055	0.0122	0.0014	0.0042	0.0148	0.1176	0.1742	9e-04	7e-04	0.0097	0.0093	0.0135	0.0058	0.0151	0.0041	7e-04
5	rs700560	93004790	0.7	1.1393643476553	0.79	0.597486775499064	0.0758295719781355	0.133118058492342	0.0027	0.0025	0.0182	0.1383	0.0069	0.1918	0.2282	0.0061	9e-04	0.0114	0.0055	0.0123	0.0014	0.0041	0.0146	0.1175	0.1744	9e-04	7e-04	0.0096	0.0092	0.0136	0.0057	0.0153	0.0041	8e-04
5	rs1011501	93008722	0.7	1.1393643476553	0.79	0.597486775499064	0.076370890498386	0.141635488226856	0.0027	0.0025	0.0182	0.1384	0.0069	0.1921	0.2281	0.0061	9e-04	0.0114	0.0055	0.0123	0.0014	0.0041	0.0145	0.1174	0.1744	9e-04	7e-04	0.0096	0.0092	0.0136	0.0057	0.0153	0.0041	8e-04
5	rs17371508	93015271	0.7	1.1393643476553	0.8	0.544775224122235	0.079515133655214	0.141357726716542	0.0027	0.0025	0.0182	0.1383	0.0068	0.1928	0.2282	0.0061	9e-04	0.0114	0.0051	0.0123	0.0014	0.004	0.0145	0.1174	0.1744	9e-04	7e-04	0.0096	0.0092	0.0135	0.0056	0.0152	0.0041	8e-04
5	rs6864395	93016919	0.7	1.1393643476553	0.8	0.544775224122235	0.0790926578362413	0.137673284872063	0.0027	0.0024	0.0182	0.1383	0.0068	0.1928	0.2282	0.0061	9e-04	0.0113	0.0051	0.0123	0.0014	0.004	0.0145	0.1174	0.1744	9e-04	7e-04	0.0096	0.0092	0.0135	0.0056	0.0152	0.0041	8e-04
5	rs4591733	93019574	0.7	1.1393643476553	0.79	0.597486775499064	0.0784726964992613	0.135844440998802	0.0027	0.0024	0.0182	0.1383	0.0068	0.1928	0.2282	0.0061	9e-04	0.0113	0.0051	0.0123	0.0014	0.004	0.0145	0.1174	0.1744	9e-04	7e-04	0.0096	0.0092	0.0135	0.0056	0.0152	0.0041	8e-04
5	rs17371620	93023293	0.7	1.1393643476553	0.79	0.597486775499064	0.0769365004700641	0.142934327898062	0.0027	0.0024	0.0183	0.1383	0.0068	0.1927	0.2282	0.0061	9e-04	0.0113	0.0051	0.0123	0.0014	0.004	0.0145	0.1175	0.1745	9e-04	7e-04	0.0096	0.0092	0.0135	0.0056	0.0152	0.0041	8e-04
5	rs55979733	93038619	0.7	1.1393643476553	0.79	0.597486775499064	0.0807912482178296	0.16020365553302	0.0027	0.0024	0.0184	0.1383	0.0068	0.193	0.2283	0.006	9e-04	0.0113	0.0051	0.0123	0.0013	0.0039	0.0146	0.1176	0.1746	9e-04	7e-04	0.0095	0.0091	0.0135	0.0054	0.0153	0.0041	7e-04
5	rs17312456	93043907	0.7	1.1393643476553	0.79	0.597486775499064	0.0811292367351447	0.167817118247323	0.0027	0.0024	0.0184	0.1383	0.0068	0.1929	0.2283	0.006	9e-04	0.0113	0.005	0.0123	0.0013	0.0039	0.0146	0.1176	0.1746	9e-04	6e-04	0.0095	0.0091	0.0135	0.0054	0.0153	0.0041	8e-04
5	rs78087099	93083030	0.7	1.1393643476553	0.79	0.597486775499064	0.0792036954697407	0.154910747788584	0.0027	0.0024	0.0186	0.1381	0.0068	0.1929	0.2282	0.0059	0.001	0.0113	0.005	0.0124	0.0013	0.0038	0.0147	0.1178	0.1747	9e-04	6e-04	0.0095	0.0091	0.0134	0.0054	0.0153	0.0041	8e-04
5	rs1372036	93083160	0.7	1.1393643476553	0.79	0.597486775499064	0.0792925976747497	0.153859779379064	0.0027	0.0024	0.0186	0.1381	0.0067	0.1929	0.2282	0.0059	0.001	0.0113	0.005	0.0124	0.0013	0.0038	0.0147	0.1178	0.1747	9e-04	6e-04	0.0095	0.0091	0.0134	0.0054	0.0153	0.0041	8e-04
5	rs75352984	93090465	0.7	1.1393643476553	0.81	0.49521423796015	0.0799614082789989	0.149492642432716	0.0027	0.0024	0.0186	0.1381	0.0067	0.1929	0.2282	0.0059	0.001	0.0113	0.005	0.0124	0.0013	0.0038	0.0147	0.1178	0.1747	9e-04	6e-04	0.0095	0.0091	0.0134	0.0054	0.0153	0.0041	8e-04
5	rs77477060	93109434	0.7	1.1393643476553	0.81	0.49521423796015	0.0813324641777969	0.152145535407837	0.0027	0.0024	0.0186	0.138	0.0067	0.1929	0.2282	0.0059	0.001	0.0113	0.005	0.0124	0.0013	0.0038	0.0147	0.1179	0.1748	9e-04	6e-04	0.0095	0.0091	0.0134	0.0053	0.0153	0.0041	8e-04
5	rs112914035	93113639	0.7	1.1393643476553	0.81	0.49521423796015	0.0827641895691975	0.1634095378146	0.0027	0.0024	0.0187	0.138	0.0067	0.1929	0.2282	0.0059	0.001	0.0113	0.005	0.0124	0.0013	0.0038	0.0147	0.1179	0.1748	9e-04	6e-04	0.0095	0.0091	0.0134	0.0053	0.0153	0.0041	8e-04
5	rs76149613	93115660	0.7	1.1393643476553	0.81	0.49521423796015	0.0828327661039107	0.164678601757844	0.0027	0.0024	0.0187	0.138	0.0067	0.1929	0.2282	0.0059	0.001	0.0113	0.005	0.0124	0.0013	0.0038	0.0147	0.1179	0.1748	8e-04	6e-04	0.0095	0.0091	0.0134	0.0053	0.0153	0.0041	8e-04
5	rs6879620	93119893	0.7	1.1393643476553	0.81	0.49521423796015	0.0829013789618039	0.155102107123548	0.0027	0.0024	0.0187	0.138	0.0067	0.1929	0.2282	0.0059	0.001	0.0113	0.005	0.0124	0.0013	0.0038	0.0147	0.1179	0.1748	8e-04	6e-04	0.0095	0.0091	0.0134	0.0053	0.0153	0.0041	8e-04
5	rs10866759	93150312	0.7	1.1393643476553	0.81	0.49521423796015	0.0850929350804719	0.161269788849261	0.0027	0.0024	0.0188	0.138	0.0067	0.1927	0.2283	0.0059	0.001	0.0113	0.005	0.0124	0.0013	0.0038	0.0146	0.1179	0.1748	8e-04	6e-04	0.0095	0.0091	0.0134	0.0053	0.0153	0.0041	8e-04
5	rs1453003	93151611	0.7	1.1393643476553	0.82	0.448736318624531	0.0849766793108499	0.158271656777745	0.0027	0.0024	0.0188	0.138	0.0067	0.1927	0.2283	0.0059	0.001	0.0113	0.005	0.0124	0.0013	0.0038	0.0146	0.1179	0.1748	8e-04	6e-04	0.0095	0.0091	0.0134	0.0053	0.0153	0.0041	8e-04
5	rs117245968	93157560	0.7	1.1393643476553	0.83	0.405269641990714	0.0881988063355875	0.179064177769424	0.0027	0.0024	0.0188	0.138	0.0067	0.1927	0.2283	0.0059	0.001	0.0113	0.005	0.0124	0.0013	0.0038	0.0146	0.118	0.1748	7e-04	6e-04	0.0095	0.0091	0.0134	0.0053	0.0153	0.0041	8e-04
5	rs10058679	93165396	0.7	1.1393643476553	0.83	0.405269641990714	0.0882464102254914	0.171670142682555	0.0027	0.0024	0.0189	0.1381	0.0067	0.1924	0.2285	0.0059	0.001	0.0113	0.005	0.0125	0.0013	0.0038	0.0145	0.118	0.1749	7e-04	6e-04	0.0096	0.0091	0.0134	0.0053	0.0153	0.0041	8e-04
5	rs147532082	93166999	0.7	1.1393643476553	0.83	0.405269641990714	0.0879372763593352	0.172166323934022	0.0027	0.0024	0.0189	0.1381	0.0067	0.1924	0.2285	0.0059	0.001	0.0113	0.005	0.0125	0.0013	0.0038	0.0145	0.118	0.1749	7e-04	6e-04	0.0096	0.0091	0.0134	0.0053	0.0153	0.0041	8e-04
5	rs75242036	93178507	0.7	1.1393643476553	0.83	0.405269641990714	0.0948729978788712	0.182700060279102	0.0027	0.0024	0.0191	0.1381	0.0067	0.1921	0.2287	0.0059	0.001	0.0113	0.0049	0.0125	0.0013	0.0037	0.0144	0.118	0.1749	6e-04	6e-04	0.0096	0.0091	0.0134	0.0053	0.0153	0.0041	8e-04
5	rs77289183	93178807	0.7	1.1393643476553	0.83	0.405269641990714	0.0948729978788712	0.182902789551251	0.0027	0.0024	0.0191	0.1381	0.0067	0.1921	0.2287	0.0059	0.001	0.0113	0.0049	0.0125	0.0013	0.0037	0.0144	0.118	0.1749	6e-04	6e-04	0.0096	0.0091	0.0134	0.0053	0.0153	0.0041	8e-04
5	rs17594338	93180544	0.7	1.1393643476553	0.83	0.405269641990714	0.0956475244084029	0.183207028072746	0.0027	0.0024	0.0189	0.1383	0.0067	0.1921	0.2287	0.0059	0.001	0.0113	0.0049	0.0125	0.0013	0.0037	0.0142	0.118	0.1751	6e-04	6e-04	0.0096	0.0091	0.0134	0.0053	0.0153	0.0041	8e-04
5	rs116509069	93181416	0.7	1.1393643476553	0.84	0.364737902801441	0.0957728191250501	0.184527396608392	0.0027	0.0024	0.0189	0.1383	0.0067	0.1921	0.2287	0.0059	0.001	0.0113	0.0049	0.0125	0.0013	0.0037	0.0142	0.118	0.1751	6e-04	6e-04	0.0096	0.0091	0.0134	0.0053	0.0153	0.0041	8e-04
5	rs114798330	93206060	0.7	1.1393643476553	0.85	0.32706018639722	0.0842119312109016	0.146950423744649	0.0027	0.0024	0.0189	0.1383	0.0067	0.192	0.2286	0.0059	0.001	0.0112	0.0049	0.0125	0.0013	0.0038	0.0142	0.118	0.1751	6e-04	6e-04	0.0096	0.0091	0.0134	0.0053	0.0152	0.0041	8e-04
5	rs1026281	93209839	0.7	1.1393643476553	0.83	0.405269641990714	0.0821713804003623	0.147608008188016	0.0027	0.0024	0.0189	0.1383	0.0067	0.192	0.2286	0.0059	0.001	0.0112	0.0049	0.0125	0.0013	0.0038	0.0142	0.118	0.1751	6e-04	7e-04	0.0096	0.0091	0.0134	0.0053	0.0152	0.0041	9e-04
5	rs7715562	93222034	0.7	1.1393643476553	0.82	0.448736318624531	0.0812646854906907	0.150816995741665	0.0027	0.0024	0.0189	0.1383	0.0067	0.192	0.2286	0.0059	0.001	0.0112	0.0049	0.0125	0.0013	0.0038	0.0142	0.1181	0.1751	6e-04	7e-04	0.0096	0.0091	0.0134	0.0052	0.0152	0.0041	9e-04
5	rs72786691	93225559	0.7	1.1393643476553	0.82	0.448736318624531	0.0757000253093135	0.153955216378419	0.0028	0.0024	0.0189	0.1383	0.0067	0.192	0.2285	0.0059	0.0011	0.0111	0.0049	0.0126	0.0013	0.0038	0.0143	0.118	0.1751	6e-04	7e-04	0.0096	0.0091	0.0134	0.0052	0.0152	0.0041	9e-04
5	rs17314727	93228046	0.7	1.1393643476553	0.82	0.448736318624531	0.0737527456120108	0.143306215564723	0.0028	0.0024	0.0189	0.1382	0.0066	0.1919	0.2283	0.0059	0.0013	0.0109	0.005	0.0126	0.0014	0.0038	0.0144	0.118	0.1751	6e-04	7e-04	0.0096	0.0091	0.0133	0.0052	0.0152	0.0041	0.001
5	rs74742391	93252792	0.7	1.1393643476553	0.82	0.448736318624531	0.0684700164717363	0.144703912858457	0.0028	0.0024	0.0189	0.1384	0.0066	0.1918	0.2282	0.0059	0.0014	0.0109	0.005	0.0126	0.0014	0.0039	0.0144	0.118	0.1751	7e-04	7e-04	0.0097	0.0091	0.0134	0.0052	0.0151	0.0041	0.001
5	rs114742862	93260123	0.7	1.1393643476553	0.82	0.448736318624531	0.0679456886978384	0.145638438187969	0.0028	0.0024	0.0189	0.1384	0.0066	0.1918	0.2281	0.006	0.0014	0.0108	0.005	0.0126	0.0014	0.0039	0.0144	0.118	0.1751	7e-04	7e-04	0.0097	0.0091	0.0134	0.0052	0.0151	0.0041	0.001
5	rs115419243	93263376	0.7	1.1393643476553	0.82	0.448736318624531	0.0652654255367443	0.146106516385319	0.0028	0.0024	0.019	0.1385	0.0066	0.1917	0.2281	0.006	0.0014	0.0108	0.005	0.0127	0.0014	0.0039	0.0144	0.118	0.1751	7e-04	7e-04	0.0097	0.0091	0.0134	0.0052	0.0151	0.0041	0.001
5	rs78156823	93263985	0.7	1.1393643476553	0.82	0.448736318624531	0.0653046182451703	0.147138196921556	0.0028	0.0024	0.019	0.1385	0.0066	0.1917	0.2281	0.006	0.0014	0.0108	0.005	0.0127	0.0014	0.0039	0.0144	0.118	0.1751	7e-04	7e-04	0.0097	0.0091	0.0134	0.0052	0.0151	0.0041	0.001
5	rs17315154	93267801	0.7	1.1393643476553	0.82	0.448736318624531	0.0646988655784852	0.148737755876929	0.0028	0.0024	0.019	0.1385	0.0066	0.1917	0.2281	0.006	0.0014	0.0108	0.005	0.0127	0.0014	0.0039	0.0144	0.118	0.1751	7e-04	7e-04	0.0097	0.0091	0.0134	0.0052	0.0151	0.0041	0.001
5	rs41276245	93300043	0.7	1.1393643476553	0.82	0.448736318624531	0.0682882203770001	0.145264366835946	0.0029	0.0024	0.019	0.1387	0.0069	0.1913	0.2277	0.006	0.0014	0.0107	0.005	0.0126	0.0014	0.0039	0.0144	0.1179	0.1752	7e-04	7e-04	0.0097	0.0091	0.0134	0.0052	0.0154	0.0042	0.001
5	rs17374800	93301546	0.7	1.1393643476553	0.82	0.448736318624531	0.0685104584799495	0.146950423744649	0.0029	0.0024	0.019	0.1387	0.0069	0.1913	0.2277	0.006	0.0014	0.0107	0.005	0.0126	0.0014	0.0039	0.0144	0.1179	0.1752	7e-04	7e-04	0.0097	0.0091	0.0134	0.0052	0.0154	0.0042	0.001
5	rs72788321	93303044	0.7	1.1393643476553	0.82	0.448736318624531	0.0684498013152821	0.146575137116279	0.0029	0.0024	0.019	0.1387	0.0069	0.1913	0.2277	0.006	0.0014	0.0107	0.005	0.0126	0.0014	0.0039	0.0144	0.1179	0.1752	7e-04	7e-04	0.0097	0.0091	0.0134	0.0052	0.0154	0.0042	0.001
5	rs78848615	93340456	0.7	1.1393643476553	0.82	0.448736318624531	0.0649524396179285	0.138958796567564	0.0029	0.0024	0.0191	0.1388	0.0068	0.1912	0.2275	0.006	0.0014	0.0107	0.005	0.0127	0.0014	0.0039	0.0144	0.1179	0.1752	7e-04	7e-04	0.0097	0.0091	0.0133	0.0052	0.0153	0.0042	0.001
5	rs72788360	93400076	0.71	1.05339378298732	0.82	0.448736318624531	0.0545255489967965	0.141172662653769	0.0029	0.0024	0.0192	0.1393	0.0068	0.1907	0.227	0.0061	0.0014	0.0107	0.005	0.0127	0.0014	0.0039	0.0144	0.1178	0.1755	7e-04	8e-04	0.0098	0.0092	0.0132	0.0052	0.0152	0.0043	0.0011
5	rs72788364	93403619	0.71	1.05339378298732	0.82	0.448736318624531	0.0546299710116163	0.142006145387701	0.0029	0.0024	0.0192	0.1393	0.0068	0.1907	0.227	0.0061	0.0014	0.0107	0.005	0.0127	0.0014	0.0039	0.0144	0.1178	0.1755	7e-04	8e-04	0.0098	0.0092	0.0132	0.0052	0.0152	0.0043	0.0011
5	rs116621337	93424582	0.71	1.05339378298732	0.82	0.448736318624531	0.0521605654513475	0.143120227883064	0.0029	0.0024	0.0192	0.1393	0.0067	0.1907	0.227	0.0061	0.0014	0.0107	0.005	0.0127	0.0014	0.0038	0.0144	0.1178	0.1756	7e-04	8e-04	0.0097	0.0091	0.0132	0.0052	0.0152	0.0043	0.0011
5	rs17375167	93427260	0.71	1.05339378298732	0.82	0.448736318624531	0.0519582275944873	0.141635488226856	0.0029	0.0024	0.0192	0.1393	0.0067	0.1907	0.227	0.0061	0.0014	0.0107	0.005	0.0127	0.0014	0.0038	0.0144	0.1178	0.1756	7e-04	8e-04	0.0097	0.0091	0.0132	0.0052	0.0152	0.0043	0.0011
5	rs10514381	93449815	0.71	1.05339378298732	0.82	0.448736318624531	0.0495222678190736	0.134024591876907	0.0029	0.0024	0.0191	0.1396	0.0067	0.1908	0.2271	0.0061	0.0014	0.0106	0.0049	0.0127	0.0015	0.0038	0.0142	0.1176	0.1756	8e-04	8e-04	0.0097	0.0091	0.0132	0.0052	0.0152	0.0043	0.0011
5	rs55923251	93456247	0.71	1.05339378298732	0.82	0.448736318624531	0.0494245096223354	0.133571041827139	0.0029	0.0024	0.0191	0.1397	0.0067	0.1908	0.2271	0.0061	0.0014	0.0106	0.0049	0.0127	0.0015	0.0038	0.0142	0.1176	0.1756	8e-04	8e-04	0.0097	0.0091	0.0132	0.0052	0.0152	0.0043	0.0012
5	rs13157653	93475660	0.71	1.05339378298732	0.82	0.448736318624531	0.0446861400040295	0.107596088542821	0.0029	0.0024	0.0191	0.1398	0.0067	0.1907	0.2269	0.0061	0.0014	0.0106	0.0049	0.0127	0.0015	0.0038	0.0142	0.1176	0.1755	8e-04	8e-04	0.0097	0.0091	0.0132	0.0052	0.0152	0.0042	0.0012
5	rs1371285	93496811	0.71	1.05339378298732	0.82	0.448736318624531	0.0416713374841976	0.0940756232891506	0.0029	0.0025	0.0192	0.1403	0.0068	0.1902	0.2256	0.0061	0.0015	0.0106	0.0046	0.0128	0.0015	0.0038	0.0147	0.1181	0.1753	8e-04	8e-04	0.0098	0.009	0.0134	0.0053	0.0153	0.0041	0.0013
5	rs72771618	93502022	0.71	1.05339378298732	0.82	0.448736318624531	0.0529240417777565	0.0781658893693271	0.0029	0.0025	0.0192	0.1402	0.0071	0.1902	0.2255	0.0061	0.0015	0.0105	0.0046	0.0128	0.0015	0.0038	0.0146	0.118	0.1751	9e-04	8e-04	0.0098	0.009	0.0134	0.0053	0.0153	0.0041	0.0013
5	rs116009881	93547926	0.71	1.05339378298732	0.82	0.448736318624531	0.0517228338102882	0.0868930442417432	0.003	0.0025	0.0191	0.1401	0.0071	0.1903	0.2254	0.0061	0.0015	0.0105	0.0046	0.0129	0.0016	0.0038	0.0146	0.118	0.1748	9e-04	9e-04	0.0098	0.0091	0.0135	0.0054	0.0153	0.0041	0.0013
5	rs17376456	93557702	0.71	1.05339378298732	0.82	0.448736318624531	0.0530776308977563	0.0831610867550122	0.003	0.0025	0.0191	0.1399	0.0071	0.1903	0.2253	0.0062	0.0015	0.0105	0.0045	0.0129	0.0017	0.0038	0.0146	0.118	0.1745	9e-04	9e-04	0.0099	0.0092	0.0134	0.0054	0.0154	0.0041	0.0013
5	rs2196819	93565696	0.71	1.05339378298732	0.82	0.448736318624531	0.0510375912959702	0.0633450554487495	0.003	0.0026	0.0191	0.1397	0.0071	0.1901	0.225	0.0063	0.0016	0.0104	0.0045	0.013	0.0018	0.0038	0.0146	0.1182	0.1739	0.001	0.001	0.01	0.0094	0.0134	0.0055	0.0155	0.0041	0.0014
5	rs116384761	93567590	0.71	1.05339378298732	0.82	0.448736318624531	0.0507552665097089	0.0628063109360394	0.003	0.0026	0.0191	0.1396	0.0071	0.1901	0.2249	0.0063	0.0016	0.0104	0.0045	0.013	0.0019	0.0038	0.0146	0.1183	0.1737	0.001	0.001	0.0101	0.0095	0.0134	0.0055	0.0156	0.0041	0.0015
5	rs7444635	93579380	0.72	0.971554139537083	0.82	0.448736318624531	0.0472276889657237	0.0327556241814075	0.0032	0.0029	0.019	0.1384	0.007	0.1891	0.2232	0.007	0.0019	0.0101	0.0044	0.0133	0.0026	0.0039	0.0147	0.1194	0.1706	0.0015	0.0014	0.0107	0.0106	0.0131	0.0058	0.0162	0.0042	0.0019
5	rs1966938	93582993	0.72	0.971554139537083	0.82	0.448736318624531	0.0497672338304882	0.0327556241814075	0.0032	0.0029	0.0189	0.1384	0.0071	0.189	0.223	0.007	0.0019	0.01	0.0044	0.0134	0.0026	0.004	0.0147	0.1194	0.1706	0.0015	0.0014	0.0107	0.0108	0.013	0.0059	0.0162	0.0043	0.0019
5	rs1841298	93589609	0.72	0.971554139537083	0.82	0.448736318624531	0.0486954721057947	0.0295556098826515	0.0032	0.0029	0.0189	0.1385	0.0071	0.1887	0.2228	0.007	0.002	0.0101	0.0044	0.0135	0.0026	0.004	0.0147	0.1193	0.1706	0.0015	0.0014	0.0107	0.0109	0.013	0.0059	0.0163	0.0042	0.0019
5	rs13182291	93591823	0.72	0.971554139537083	0.82	0.448736318624531	0.0460069910177673	0.030523966350704	0.0032	0.0029	0.0189	0.1385	0.0071	0.1887	0.2228	0.007	0.002	0.0101	0.0045	0.0135	0.0026	0.004	0.0147	0.1193	0.1705	0.0015	0.0014	0.0107	0.0109	0.013	0.0059	0.0163	0.0042	0.0019
5	rs111613590	93600878	0.72	0.971554139537083	0.81	0.49521423796015	0.0272047616576711	0.0238369309313263	0.0032	0.0029	0.0189	0.1385	0.0071	0.1885	0.2226	0.0071	0.0018	0.01	0.0054	0.0134	0.0026	0.004	0.0147	0.1192	0.1702	0.0015	0.0014	0.0108	0.011	0.013	0.0059	0.0162	0.0042	0.0019
5	rs76640109	93604877	0.72	0.971554139537083	0.82	0.448736318624531	0.0216560063885451	0.0222563817634736	0.0033	0.0029	0.0188	0.139	0.0071	0.1882	0.2224	0.0071	0.0018	0.0099	0.0054	0.0133	0.0027	0.0041	0.0147	0.1194	0.1697	0.0016	0.0014	0.0108	0.0111	0.013	0.0059	0.0161	0.0043	0.002
5	rs1264053	93618113	0.73	0.893795165105119	0.82	0.448736318624531	0.0128125846092691	0.0193306592881804	0.0034	0.0029	0.0185	0.1397	0.0073	0.187	0.2219	0.0073	0.0018	0.0096	0.0056	0.0132	0.0027	0.0044	0.0148	0.1201	0.1689	0.0017	0.0014	0.011	0.0115	0.0129	0.006	0.0159	0.0043	0.0021
5	rs75635984	93634720	0.73	0.893795165105119	0.82	0.448736318624531	0.0118166485560942	0.0189790100433625	0.0034	0.0029	0.0185	0.1398	0.0073	0.1869	0.2218	0.0073	0.0018	0.0096	0.0056	0.0132	0.0027	0.0045	0.0148	0.1202	0.1688	0.0017	0.0014	0.011	0.0115	0.0129	0.006	0.0159	0.0043	0.0021
5	rs17489155	93643441	0.73	0.893795165105119	0.82	0.448736318624531	0.00925788728448364	0.0175664930831447	0.0035	0.0028	0.0183	0.1403	0.0074	0.1861	0.2215	0.0074	0.0018	0.0094	0.0057	0.0132	0.0028	0.0047	0.0149	0.1205	0.1682	0.0018	0.0014	0.0112	0.0117	0.0129	0.006	0.0157	0.0043	0.0022
5	rs29952	93662390	0.73	0.893795165105119	0.83	0.405269641990714	0.00759351072785926	0.0182088497742041	0.0036	0.0028	0.0184	0.1404	0.0074	0.1857	0.2212	0.0075	0.0019	0.0094	0.0057	0.0132	0.0028	0.0047	0.0147	0.1207	0.1679	0.0019	0.0015	0.0112	0.0119	0.0129	0.0061	0.0156	0.0044	0.0023
5	rs114261561	93675622	0.73	0.893795165105119	0.83	0.405269641990714	0.0070482337725801	0.0180566899876586	0.0036	0.0028	0.0184	0.1404	0.0074	0.1856	0.2211	0.0075	0.0019	0.0094	0.0057	0.0132	0.0028	0.0047	0.0151	0.1208	0.1678	0.0019	0.0015	0.0112	0.0119	0.0129	0.006	0.0155	0.0044	0.0023
5	rs10069664	93688984	0.73	0.893795165105119	0.83	0.405269641990714	0.00693429817137808	0.0167886413174673	0.0036	0.0028	0.0184	0.1403	0.0075	0.1855	0.2208	0.0075	0.0019	0.0094	0.0057	0.0132	0.0028	0.0047	0.0151	0.1209	0.1678	0.0019	0.0015	0.0113	0.012	0.013	0.006	0.0155	0.0044	0.0023
5	rs115156277	93697055	0.73	0.893795165105119	0.83	0.405269641990714	0.00644088291630682	0.0166059957971695	0.0036	0.0028	0.0185	0.1403	0.0075	0.1855	0.2206	0.0075	0.0019	0.0094	0.0057	0.0132	0.0028	0.0047	0.0151	0.121	0.1678	0.0019	0.0015	0.0113	0.012	0.013	0.006	0.0155	0.0044	0.0023
5	rs13189435	93699673	0.73	0.893795165105119	0.83	0.405269641990714	0.00769872470292516	0.00707762605923572	0.0035	0.0026	0.0188	0.1396	0.0075	0.1848	0.2179	0.0081	0.0017	0.0101	0.0059	0.0132	0.0027	0.0049	0.0157	0.1221	0.1677	0.0017	0.0014	0.0116	0.013	0.0132	0.0058	0.0158	0.0043	0.0022
5	rs79835702	93702111	0.73	0.893795165105119	0.83	0.405269641990714	0.00765229380710773	0.00632164384149818	0.0035	0.0026	0.0189	0.1395	0.0075	0.1848	0.2176	0.0081	0.0016	0.0102	0.0059	0.0132	0.0027	0.0049	0.0158	0.1222	0.1677	0.0017	0.0014	0.0117	0.013	0.0132	0.0058	0.0158	0.0043	0.0021
5	rs29936	93712476	0.73	0.893795165105119	0.83	0.405269641990714	0.00857195784647367	0.00448801610860415	0.0034	0.0026	0.0189	0.1399	0.0074	0.1845	0.2165	0.0083	0.0015	0.0103	0.0059	0.0133	0.0026	0.0049	0.016	0.1229	0.1674	0.0017	0.0014	0.0121	0.0133	0.0134	0.0057	0.0157	0.0041	0.0021
5	rs29932	93717012	0.73	0.893795165105119	0.84	0.364737902801441	0.00785219096785908	0.00416126763765552	0.0034	0.0025	0.019	0.1398	0.0073	0.1847	0.2161	0.0083	0.0015	0.0103	0.0059	0.0133	0.0026	0.0049	0.0161	0.123	0.1675	0.0017	0.0013	0.0121	0.0133	0.0134	0.0057	0.0157	0.0041	0.002
5	rs29917	93726996	0.75	0.750298972197586	0.84	0.364737902801441	0.00557522193124678	0.00189169660552258	0.003	0.0023	0.0191	0.1413	0.0074	0.1821	0.2137	0.0088	0.0014	0.0106	0.0058	0.0139	0.0024	0.005	0.017	0.1239	0.1665	0.0015	0.0011	0.0133	0.0147	0.0133	0.0057	0.0153	0.0044	0.0017
5	rs76443762	93733229	0.75	0.750298972197586	0.84	0.364737902801441	0.00694210996449586	0.0013247483387153	0.0029	0.0023	0.0193	0.1419	0.0075	0.181	0.2129	0.009	0.0014	0.0107	0.0058	0.0142	0.0024	0.005	0.0173	0.1242	0.1662	0.0015	0.0011	0.0138	0.0153	0.0133	0.0057	0.0149	0.0045	0.0016
5	rs115533919	93739617	0.75	0.750298972197586	0.84	0.364737902801441	0.00769872470292516	0.00150124297017339	0.0028	0.0023	0.0192	0.1418	0.0075	0.1806	0.2127	0.0089	0.0014	0.0107	0.0058	0.0141	0.0024	0.005	0.0174	0.1242	0.1668	0.0015	0.001	0.0139	0.0154	0.0134	0.0058	0.0147	0.0046	0.0016
5	rs58184555	93746810	0.75	0.750298972197586	0.84	0.364737902801441	0.00823273516385824	0.0014016628615929	0.0028	0.0023	0.0192	0.1417	0.0075	0.1806	0.2127	0.0089	0.0014	0.0107	0.0058	0.0141	0.0024	0.005	0.0174	0.1242	0.1669	0.0015	0.001	0.0139	0.0154	0.0134	0.0058	0.0147	0.0046	0.0016
5	rs29910	93753017	0.75	0.750298972197586	0.84	0.364737902801441	0.00847136785864087	0.00145097423086392	0.0028	0.0023	0.0192	0.1417	0.0075	0.1806	0.2128	0.0089	0.0014	0.0107	0.0058	0.0141	0.0024	0.005	0.0174	0.1242	0.1669	0.0015	0.001	0.0139	0.0154	0.0134	0.0058	0.0147	0.0046	0.0016
5	rs13163545	93773420	0.75	0.750298972197586	0.84	0.364737902801441	0.0112194539367559	0.00148102039808509	0.0028	0.0023	0.019	0.1414	0.0076	0.1802	0.2136	0.0088	0.0015	0.0106	0.0058	0.014	0.0025	0.0051	0.0173	0.1244	0.1664	0.0014	0.001	0.0142	0.0155	0.0138	0.0058	0.0146	0.0046	0.0015
5	rs116491165	93778089	0.75	0.750298972197586	0.84	0.364737902801441	0.0110403493717272	0.00250485764870455	0.0028	0.0023	0.0189	0.142	0.0077	0.1794	0.2133	0.0089	0.0015	0.0107	0.0059	0.0139	0.0025	0.0051	0.0173	0.1243	0.1665	0.0014	0.001	0.0142	0.0156	0.0137	0.0058	0.0145	0.0046	0.0015
5	rs10514383	93786723	0.75	0.750298972197586	0.84	0.364737902801441	0.0144391358493	0.0016258116047978	0.0027	0.0023	0.0186	0.1432	0.0079	0.1778	0.2126	0.0091	0.0016	0.0109	0.0061	0.0137	0.0026	0.0053	0.0174	0.124	0.1667	0.0015	0.001	0.0143	0.0158	0.0137	0.0059	0.0144	0.0047	0.0015
5	rs3797203	93788579	0.75	0.750298972197586	0.84	0.364737902801441	0.0153430415772299	0.0016258116047978	0.0027	0.0023	0.0186	0.1433	0.0079	0.1776	0.2126	0.0091	0.0016	0.0109	0.0061	0.0136	0.0026	0.0053	0.0175	0.124	0.1667	0.0015	0.001	0.0143	0.0159	0.0137	0.0059	0.0144	0.0048	0.0015
5	rs17379159	93798595	0.76	0.684441169424083	0.87	0.259919603286658	0.0162435146053422	0.0019734845738866	0.0027	0.0024	0.0185	0.1433	0.008	0.1766	0.212	0.0092	0.0016	0.0109	0.0062	0.0136	0.0026	0.0054	0.0175	0.1232	0.1683	0.0015	0.001	0.0143	0.0159	0.0137	0.0062	0.0144	0.0048	0.0015
5	rs952663	93798670	0.76	0.684441169424083	0.87	0.259919603286658	0.0162954810784687	0.0019734845738866	0.0027	0.0024	0.0185	0.1433	0.008	0.1766	0.212	0.0092	0.0016	0.0109	0.0062	0.0136	0.0026	0.0054	0.0175	0.1232	0.1683	0.0015	0.001	0.0143	0.0159	0.0137	0.0062	0.0144	0.0048	0.0015
5	rs17379264	93800660	0.76	0.684441169424083	0.88	0.230271256315472	0.0160589149205456	0.00301638026007775	0.0027	0.0024	0.0184	0.1433	0.008	0.1766	0.212	0.0092	0.0016	0.0108	0.0062	0.0136	0.0026	0.0054	0.0175	0.1232	0.1683	0.0015	0.001	0.0143	0.0159	0.0137	0.0062	0.0144	0.0048	0.0015
5	rs115724784	93804566	0.76	0.684441169424083	0.88	0.230271256315472	0.0161030773066097	0.00407286083725782	0.0027	0.0023	0.0184	0.1433	0.008	0.1767	0.2119	0.0092	0.0016	0.0108	0.0062	0.0136	0.0026	0.0054	0.0175	0.1233	0.1683	0.0015	0.001	0.0143	0.0159	0.0137	0.0062	0.0144	0.0048	0.0014
5	rs114467120	93807200	0.76	0.684441169424083	0.88	0.230271256315472	0.0119636903978144	0.00500308486168457	0.0025	0.0023	0.0181	0.1439	0.0079	0.1775	0.2109	0.0094	0.0016	0.0105	0.0061	0.0137	0.0025	0.0054	0.0176	0.1239	0.1683	0.0014	9e-04	0.0144	0.0161	0.0136	0.0064	0.0145	0.0047	0.0013
5	rs6869388	93810208	0.77	0.622422290089237	0.88	0.230271256315472	0.00838973874099012	0.00726765541753995	0.0022	0.0021	0.0171	0.1454	0.0077	0.1798	0.2081	0.0098	0.0014	0.0094	0.0062	0.0144	0.0022	0.0052	0.0177	0.1256	0.1679	0.0012	8e-04	0.0143	0.0165	0.0135	0.0066	0.0149	0.0047	9e-04
5	rs10057902	93812885	0.77	0.622422290089237	0.88	0.230271256315472	0.00867809098041428	0.0193699254919187	0.0018	0.0022	0.0162	0.1461	0.0073	0.1811	0.2059	0.0103	0.0013	0.0089	0.0062	0.0148	0.002	0.0055	0.017	0.1272	0.168	0.0011	7e-04	0.0144	0.017	0.0133	0.0064	0.0154	0.0047	6e-04
5	rs73145029	93821297	0.77	0.622422290089237	0.88	0.230271256315472	0.00859034433432573	0.0179429805605506	0.0018	0.0023	0.0161	0.1462	0.0073	0.1811	0.2059	0.0103	0.0013	0.0088	0.0062	0.0148	0.002	0.0055	0.017	0.1273	0.1679	0.0011	7e-04	0.0144	0.0171	0.0132	0.0065	0.0154	0.0047	5e-04
5	rs17083754	93827337	0.77	0.622422290089237	0.88	0.230271256315472	0.010803075648185	0.0229761335677571	0.0018	0.0023	0.016	0.1461	0.0073	0.1814	0.206	0.0104	0.0013	0.0087	0.0062	0.015	0.002	0.0055	0.0169	0.1275	0.1676	0.001	7e-04	0.0145	0.0171	0.0132	0.0064	0.0154	0.0047	5e-04
5	rs186369051	93830000	0.77	0.622422290089237	0.88	0.230271256315472	0.0106669034566155	0.0210540076613062	0.0018	0.0023	0.016	0.1462	0.0073	0.1813	0.206	0.0104	0.0013	0.0087	0.0062	0.015	0.002	0.0056	0.0169	0.1275	0.1677	0.001	7e-04	0.0145	0.017	0.0132	0.0064	0.0154	0.0047	5e-04
5	rs72771687	93830987	0.77	0.622422290089237	0.88	0.230271256315472	0.0108249841360997	0.0210949328584527	0.0018	0.0023	0.016	0.1462	0.0073	0.1813	0.2061	0.0104	0.0013	0.0087	0.0062	0.015	0.002	0.0056	0.0169	0.1274	0.1677	0.001	7e-04	0.0145	0.017	0.0132	0.0064	0.0154	0.0047	5e-04
5	rs35542601	93832235	0.77	0.622422290089237	0.88	0.230271256315472	0.0123282214850326	0.0213412895040986	0.0019	0.0023	0.016	0.1463	0.0073	0.1812	0.2061	0.0104	0.0013	0.0087	0.0062	0.0149	0.002	0.0056	0.0171	0.1274	0.1678	0.0011	7e-04	0.0145	0.0167	0.0132	0.0064	0.0154	0.0047	5e-04
5	rs62364615	93835636	0.77	0.622422290089237	0.87	0.259919603286658	0.0123282214850326	0.0221724280172916	0.0019	0.0023	0.0159	0.1465	0.0072	0.181	0.2061	0.0105	0.0013	0.0087	0.0062	0.0149	0.002	0.0056	0.0171	0.1274	0.1679	0.0011	7e-04	0.0146	0.0166	0.0132	0.0064	0.0154	0.0047	5e-04
5	rs2044909	93859799	0.77	0.622422290089237	0.87	0.259919603286658	0.0155574348404571	0.0249341414783909	0.002	0.0023	0.0156	0.1473	0.0072	0.1798	0.2064	0.0107	0.0013	0.0086	0.0062	0.0149	0.002	0.0056	0.0171	0.1272	0.1686	0.001	7e-04	0.0148	0.0165	0.013	0.0063	0.0154	0.0048	5e-04
5	rs1839851	93862991	0.78	0.56417027826485	0.87	0.259919603286658	0.0173840465637702	0.0283185502207691	0.002	0.0024	0.0155	0.1474	0.0072	0.1796	0.2065	0.0107	0.0013	0.0085	0.0062	0.0149	0.002	0.0056	0.0171	0.1272	0.1687	0.001	7e-04	0.0149	0.0165	0.013	0.0063	0.0154	0.0048	5e-04
5	rs62364621	93874249	0.78	0.56417027826485	0.87	0.259919603286658	0.0185494503512352	0.0268760456943843	0.002	0.0025	0.0154	0.1477	0.0071	0.1796	0.2067	0.0107	0.0013	0.0085	0.0061	0.0149	0.002	0.0055	0.017	0.1272	0.1688	0.001	7e-04	0.0149	0.0164	0.013	0.0063	0.0154	0.0047	5e-04
5	rs73145084	93880740	0.78	0.56417027826485	0.87	0.259919603286658	0.023755449196142	0.0387309430377295	0.002	0.0026	0.0153	0.148	0.0071	0.1793	0.2068	0.0107	0.0012	0.0085	0.0061	0.015	0.002	0.0055	0.0169	0.1271	0.1688	0.001	7e-04	0.0149	0.0163	0.013	0.0063	0.0155	0.0047	5e-04
5	rs17083806	93894338	0.78	0.56417027826485	0.87	0.259919603286658	0.0514881576188338	0.0550250321670733	0.002	0.0029	0.0152	0.1484	0.0071	0.1789	0.2069	0.0107	0.0013	0.0085	0.0062	0.0151	0.0022	0.0055	0.0168	0.1269	0.1688	0.001	7e-04	0.015	0.016	0.013	0.0063	0.0155	0.0046	5e-04
5	rs11949638	93907889	0.78	0.56417027826485	0.87	0.259919603286658	0.0562833923226543	0.0649047369682324	0.002	0.0029	0.0152	0.1485	0.0071	0.1788	0.2068	0.0107	0.0013	0.0085	0.0062	0.0152	0.0022	0.0055	0.0168	0.127	0.1689	0.001	7e-04	0.015	0.0159	0.013	0.0063	0.0155	0.0046	5e-04
5	rs73132677	93913352	0.78	0.56417027826485	0.87	0.259919603286658	0.0554173977292585	0.0608033889332652	0.002	0.003	0.0156	0.1488	0.007	0.1785	0.2061	0.0107	0.0012	0.0084	0.0062	0.0152	0.0023	0.0054	0.0169	0.127	0.1694	9e-04	7e-04	0.0149	0.0156	0.013	0.0063	0.0157	0.0047	5e-04
5	rs75004579	93927315	0.78	0.56417027826485	0.87	0.259919603286658	0.0534371664890403	0.0655878312910603	0.002	0.003	0.0158	0.1489	0.007	0.1785	0.2058	0.0107	0.0011	0.0084	0.0062	0.0152	0.0023	0.0054	0.0169	0.127	0.1695	9e-04	7e-04	0.0149	0.0155	0.013	0.0063	0.0157	0.0048	5e-04
5	rs74373479	93947037	0.78	0.56417027826485	0.87	0.259919603286658	0.0520930608230234	0.0629408148667153	0.002	0.003	0.0159	0.149	0.007	0.1785	0.2056	0.0107	0.0011	0.0084	0.0062	0.0152	0.0022	0.0054	0.017	0.127	0.1693	9e-04	7e-04	0.0149	0.0155	0.0131	0.0063	0.0158	0.0049	5e-04
5	rs392632	93954016	0.78	0.56417027826485	0.86	0.29215087580064	0.0575721588265718	0.094949494324367	0.0019	0.0029	0.016	0.1492	0.0069	0.1784	0.2049	0.0107	0.0011	0.0083	0.0062	0.0153	0.0022	0.0053	0.0171	0.1271	0.1696	9e-04	7e-04	0.0149	0.0154	0.0132	0.0062	0.016	0.005	6e-04
5	rs17328275	93956937	0.78	0.56417027826485	0.86	0.29215087580064	0.0605805264197135	0.103038281858851	0.0019	0.0029	0.016	0.1492	0.0069	0.1784	0.2049	0.0107	0.0011	0.0083	0.0062	0.0153	0.0022	0.0053	0.0171	0.1271	0.1696	9e-04	7e-04	0.0149	0.0154	0.0132	0.0062	0.016	0.005	6e-04
5	rs72773514	93958945	0.78	0.56417027826485	0.86	0.29215087580064	0.0568895565699024	0.103284917946136	0.002	0.0029	0.016	0.1492	0.0069	0.1784	0.2048	0.0107	0.0011	0.0083	0.0062	0.0153	0.0022	0.0053	0.0171	0.1271	0.1696	9e-04	7e-04	0.0149	0.0153	0.0132	0.0062	0.016	0.005	6e-04
5	rs10052066	93966749	0.78	0.56417027826485	0.85	0.32706018639722	0.0510708752807571	0.112909624649044	0.0021	0.0029	0.016	0.1491	0.0069	0.1783	0.2048	0.0107	0.0013	0.0082	0.0061	0.0153	0.0022	0.0053	0.0172	0.127	0.1696	9e-04	8e-04	0.0149	0.0153	0.0132	0.0062	0.0159	0.0051	9e-04
5	rs385232	93967506	0.78	0.56417027826485	0.85	0.32706018639722	0.0480375957580846	0.114616867058012	0.0021	0.0029	0.016	0.1494	0.0069	0.1783	0.2047	0.0107	0.0013	0.0082	0.0061	0.0153	0.0022	0.0053	0.0172	0.1268	0.1696	9e-04	8e-04	0.0148	0.0153	0.0132	0.0061	0.0159	0.0051	9e-04
5	rs74806323	93967986	0.78	0.56417027826485	0.85	0.32706018639722	0.0473699364025342	0.119361731469192	0.0021	0.0029	0.016	0.1495	0.0069	0.1783	0.2047	0.0107	0.0013	0.0082	0.0061	0.0153	0.0022	0.0053	0.0172	0.1269	0.1696	9e-04	8e-04	0.0148	0.0153	0.0132	0.0061	0.0159	0.0051	9e-04
5	rs1451735	93983612	0.78	0.56417027826485	0.85	0.32706018639722	0.0483256744680568	0.130501977774154	0.0021	0.0029	0.0162	0.1487	0.0069	0.1782	0.2054	0.0106	0.0013	0.0082	0.0061	0.0168	0.002	0.0053	0.0164	0.1271	0.1696	9e-04	8e-04	0.0148	0.0153	0.0133	0.0058	0.0159	0.0051	9e-04
5	rs2305391	93985307	0.78	0.56417027826485	0.85	0.32706018639722	0.0530605507058567	0.137032169980304	0.0021	0.0029	0.0162	0.1486	0.0069	0.1781	0.2055	0.0106	0.0013	0.0082	0.0061	0.0168	0.002	0.0053	0.0165	0.127	0.1694	9e-04	7e-04	0.0148	0.0154	0.0134	0.0058	0.0158	0.0052	8e-04
5	rs6891545	93987532	0.78	0.56417027826485	0.84	0.364737902801441	0.0613861676802712	0.142098864716705	0.002	0.0028	0.0163	0.1487	0.0069	0.1782	0.2056	0.0105	0.0013	0.0082	0.0061	0.0169	0.0019	0.0053	0.0166	0.1269	0.1695	7e-04	6e-04	0.0147	0.0154	0.0135	0.0058	0.0157	0.0052	7e-04
5	rs2101898	93987656	0.78	0.56417027826485	0.84	0.364737902801441	0.061990285978119	0.142284369371962	0.002	0.0028	0.0163	0.1487	0.0069	0.1782	0.2056	0.0105	0.0013	0.0082	0.0061	0.0169	0.0019	0.0053	0.0166	0.1269	0.1695	6e-04	6e-04	0.0147	0.0154	0.0135	0.0058	0.0157	0.0052	7e-04
5	rs3947399	93996886	0.78	0.56417027826485	0.84	0.364737902801441	0.0514714224712906	0.144423980149105	0.002	0.0027	0.0164	0.1487	0.0069	0.1782	0.2056	0.0105	0.0013	0.0082	0.0061	0.0169	0.0019	0.0053	0.0166	0.1269	0.1695	6e-04	6e-04	0.0147	0.0154	0.0135	0.0058	0.0157	0.0052	7e-04
5	rs430555	94008267	0.78	0.56417027826485	0.84	0.364737902801441	0.0466459357286538	0.143492290886994	0.002	0.0025	0.0165	0.1487	0.0069	0.1783	0.2055	0.0105	0.0013	0.0082	0.0062	0.0169	0.0019	0.0053	0.0166	0.1269	0.1696	6e-04	6e-04	0.0147	0.0155	0.0135	0.0059	0.0157	0.0052	7e-04
5	rs72773573	94044697	0.78	0.56417027826485	0.84	0.364737902801441	0.0339835402225725	0.122594449126753	0.002	0.0021	0.0169	0.1486	0.0068	0.1784	0.2053	0.0106	0.0013	0.0081	0.0062	0.017	0.0018	0.0053	0.0166	0.1267	0.1697	7e-04	6e-04	0.0147	0.0155	0.0135	0.006	0.0158	0.0052	7e-04
5	rs17083945	94049046	0.78	0.56417027826485	0.84	0.364737902801441	0.0323619007145031	0.126391940559463	0.002	0.0021	0.0169	0.1485	0.0068	0.1783	0.2054	0.0106	0.0013	0.0081	0.0063	0.017	0.0018	0.0054	0.0172	0.1267	0.1691	7e-04	6e-04	0.0147	0.0154	0.0135	0.006	0.0159	0.0051	7e-04
5	rs2636	94050487	0.78	0.56417027826485	0.84	0.364737902801441	0.053970884842495	0.105349091599781	0.0021	0.0029	0.0169	0.1483	0.0069	0.1781	0.2053	0.0106	0.0013	0.008	0.0063	0.0169	0.0018	0.0053	0.0172	0.127	0.169	7e-04	6e-04	0.0147	0.0153	0.0135	0.0061	0.0156	0.005	9e-04
5	rs10076188	94062539	0.78	0.56417027826485	0.84	0.364737902801441	0.0536605515792624	0.101645008448666	0.0021	0.003	0.0169	0.1483	0.0069	0.1782	0.2053	0.0106	0.0013	0.008	0.0063	0.0169	0.0019	0.0053	0.0172	0.1269	0.1687	7e-04	6e-04	0.0147	0.0152	0.0135	0.0061	0.0156	0.005	9e-04
5	rs7711363	94069109	0.78	0.56417027826485	0.84	0.364737902801441	0.054961522178725	0.101236627245305	0.0021	0.0029	0.0169	0.1484	0.0069	0.1784	0.2053	0.0105	0.0013	0.0081	0.0063	0.017	0.0019	0.0053	0.0172	0.1268	0.1686	7e-04	6e-04	0.0147	0.015	0.0135	0.0061	0.0157	0.005	9e-04
5	rs7725095	94071404	0.78	0.56417027826485	0.84	0.364737902801441	0.040309579815071	0.0809835855775281	0.0021	0.0029	0.0169	0.1487	0.0068	0.1784	0.2053	0.0105	0.0013	0.0079	0.0063	0.0168	0.0019	0.0053	0.0172	0.127	0.1686	8e-04	6e-04	0.0147	0.0148	0.0135	0.0062	0.0156	0.005	9e-04
5	rs72773598	94072652	0.78	0.56417027826485	0.84	0.364737902801441	0.0402670819535008	0.0885899300173812	0.0021	0.0029	0.0169	0.1488	0.0068	0.1784	0.2053	0.0105	0.0013	0.0078	0.0063	0.0168	0.0019	0.0053	0.0172	0.1271	0.1686	8e-04	6e-04	0.0147	0.0147	0.0136	0.0062	0.0156	0.005	9e-04
5	rs4869220	94083321	0.78	0.56417027826485	0.84	0.364737902801441	0.0333829150169174	0.102956120694023	0.0021	0.0029	0.0169	0.149	0.0068	0.1782	0.2052	0.0104	0.0013	0.0079	0.0063	0.0167	0.0019	0.0053	0.0173	0.1272	0.1689	8e-04	6e-04	0.0145	0.0147	0.0135	0.0062	0.0156	0.005	9e-04
5	rs79436812	94084286	0.78	0.56417027826485	0.84	0.364737902801441	0.0242775013276264	0.0792732885342492	0.0021	0.0029	0.0169	0.149	0.0068	0.1781	0.2053	0.0104	0.0013	0.0079	0.0062	0.0166	0.0019	0.0053	0.0173	0.1272	0.1689	9e-04	6e-04	0.0145	0.0147	0.0135	0.0062	0.0156	0.005	9e-04
5	rs62365701	94089268	0.79	0.509607847349147	0.84	0.364737902801441	0.00866882247071957	0.0644963240392324	0.0023	0.0029	0.0168	0.1493	0.0069	0.176	0.2064	0.0094	0.0013	0.0076	0.0059	0.0162	0.0019	0.0053	0.0179	0.1276	0.1691	0.0011	9e-04	0.0144	0.0155	0.0135	0.0056	0.0159	0.0049	0.001
5	rs166241	94096010	0.79	0.509607847349147	0.84	0.364737902801441	0.0114750038085867	0.0794214207750481	0.0024	0.0029	0.0168	0.1493	0.007	0.1758	0.2066	0.0094	0.0013	0.0076	0.0059	0.0162	0.0019	0.0053	0.0179	0.1276	0.1692	0.0012	9e-04	0.0144	0.0156	0.0136	0.0056	0.016	0.0049	0.001
5	rs76670268	94102863	0.79	0.509607847349147	0.84	0.364737902801441	0.0118518143931699	0.0649047369682324	0.0024	0.0029	0.0168	0.1496	0.007	0.1755	0.2064	0.0093	0.0013	0.0076	0.0059	0.0164	0.0019	0.0053	0.018	0.1275	0.169	0.0012	9e-04	0.0145	0.0156	0.0136	0.0056	0.016	0.0049	0.001
5	rs11749680	94108856	0.79	0.509607847349147	0.84	0.364737902801441	0.0134394481500072	0.0699598861930661	0.0024	0.003	0.0168	0.1498	0.007	0.1753	0.2063	0.0093	0.0013	0.0075	0.0059	0.0165	0.0019	0.0053	0.018	0.1275	0.1689	0.0012	9e-04	0.0146	0.0156	0.0135	0.0056	0.016	0.0049	0.001
5	rs255375	94111315	0.79	0.509607847349147	0.84	0.364737902801441	0.0147267353044014	0.0716562263313227	0.0024	0.003	0.0168	0.1498	0.007	0.1752	0.2062	0.0093	0.0013	0.0075	0.0059	0.0165	0.0019	0.0053	0.018	0.1275	0.1689	0.0012	9e-04	0.0147	0.0156	0.0135	0.0056	0.0159	0.0049	0.001
5	rs255351	94124220	0.8	0.458652199356866	0.84	0.364737902801441	0.0119577825413585	0.0711597208539479	0.0024	0.003	0.0169	0.1496	0.0071	0.1749	0.2064	0.0093	0.0013	0.0073	0.006	0.0168	0.002	0.0053	0.0179	0.1276	0.1682	0.0014	0.0011	0.0146	0.0156	0.0135	0.0056	0.0159	0.0051	0.0012
5	rs255345	94130505	0.8	0.458652199356866	0.84	0.364737902801441	0.0131327278649821	0.0572679468469331	0.0024	0.003	0.0169	0.1495	0.0071	0.1742	0.2077	0.0091	0.0013	0.0073	0.006	0.0168	0.002	0.0053	0.0179	0.128	0.1679	0.0013	0.0011	0.0147	0.0154	0.0136	0.0056	0.0155	0.0051	0.0013
5	rs79079137	94153669	0.8	0.458652199356866	0.84	0.364737902801441	0.0101821408468412	0.0345414593067033	0.0024	0.0028	0.0171	0.1499	0.0073	0.1732	0.208	0.0091	0.0012	0.0074	0.0063	0.0171	0.0019	0.0056	0.0178	0.1277	0.1674	0.0012	0.0011	0.0148	0.0147	0.0136	0.006	0.0157	0.0053	0.0013
5	rs17418283	94154588	0.8	0.458652199356866	0.83	0.405269641990714	0.0116941838063292	0.0508398538774905	0.0024	0.0028	0.0172	0.1497	0.0073	0.1732	0.208	0.0092	0.0011	0.0074	0.0063	0.0171	0.0019	0.0057	0.0178	0.1277	0.1674	0.0012	0.0012	0.0148	0.0147	0.0136	0.006	0.0157	0.0054	0.0013
5	rs77469477	94164182	0.8	0.458652199356866	0.83	0.405269641990714	0.0125349732579465	0.0473933940621845	0.0024	0.0028	0.0174	0.1493	0.0074	0.1734	0.2086	0.0092	0.0012	0.0074	0.0063	0.0171	0.0019	0.0057	0.0177	0.1279	0.1674	0.0012	0.0011	0.0148	0.0145	0.0135	0.006	0.0154	0.0052	0.0013
5	rs35448590	94167824	0.8	0.458652199356866	0.83	0.405269641990714	0.013823723159436	0.0491336170137202	0.0024	0.0028	0.0174	0.149	0.0074	0.1735	0.209	0.0092	0.0012	0.0073	0.0063	0.0171	0.0019	0.0057	0.0176	0.128	0.1675	0.0012	0.0011	0.0148	0.0145	0.0135	0.006	0.0153	0.0051	0.0013
5	rs255211	94175381	0.8	0.458652199356866	0.84	0.364737902801441	0.0130821192800727	0.0248455005506537	0.0024	0.0028	0.0173	0.1493	0.0074	0.1734	0.2095	0.0092	0.0011	0.0071	0.0063	0.017	0.002	0.0056	0.0172	0.1282	0.1676	0.0011	0.0011	0.0147	0.0144	0.0134	0.006	0.0152	0.005	0.0013
5	rs159601	94176525	0.8	0.458652199356866	0.84	0.364737902801441	0.0127939357420597	0.0202837322743333	0.0024	0.0028	0.0173	0.1494	0.0074	0.1734	0.2097	0.0092	0.0012	0.007	0.0063	0.017	0.002	0.0056	0.0172	0.1283	0.1677	0.0011	0.001	0.0147	0.0145	0.0134	0.006	0.0152	0.0049	0.0013
5	rs153852	94176581	0.8	0.458652199356866	0.84	0.364737902801441	0.013151743641554	0.0245364390200317	0.0024	0.0028	0.0173	0.1494	0.0074	0.1733	0.2097	0.0092	0.0012	0.007	0.0063	0.017	0.002	0.0056	0.0172	0.1283	0.1677	0.0011	0.001	0.0147	0.0145	0.0134	0.006	0.0152	0.0049	0.0013
5	rs293032	94188734	0.8	0.458652199356866	0.85	0.32706018639722	0.00815286950484152	0.00843729940266157	0.0024	0.0027	0.0173	0.1494	0.0075	0.1733	0.2094	0.0092	0.0012	0.0069	0.0063	0.017	0.002	0.0056	0.0172	0.1284	0.1676	0.0011	0.0011	0.0146	0.0145	0.0134	0.0061	0.0152	0.0049	0.0013
5	rs159037	94197477	0.81	0.411214762386647	0.85	0.32706018639722	0.00602742002954454	0.00510175821589636	0.0028	0.0025	0.0174	0.1493	0.0077	0.1728	0.205	0.0102	0.0016	0.0061	0.0059	0.0172	0.0021	0.0054	0.019	0.1296	0.1664	0.0013	0.0015	0.0136	0.0162	0.0133	0.0061	0.0155	0.005	0.0021
5	rs7715122	94197884	0.81	0.411214762386647	0.84	0.364737902801441	0.00501485060177604	0.0113173426194154	0.0028	0.0025	0.0175	0.1486	0.0076	0.1731	0.204	0.0103	0.0017	0.0063	0.0059	0.0172	0.0022	0.0053	0.0194	0.1305	0.1656	0.0013	0.0016	0.0134	0.0164	0.0133	0.0062	0.0157	0.0051	0.0022
5	rs42756	94198498	0.81	0.411214762386647	0.83	0.405269641990714	0.00485000267979561	0.0171939261747321	0.0027	0.0023	0.0177	0.1475	0.0074	0.1744	0.2036	0.0102	0.0019	0.0064	0.006	0.0173	0.0022	0.0051	0.0197	0.1299	0.1657	0.0013	0.0016	0.0132	0.0167	0.0132	0.0063	0.0161	0.0051	0.0023
5	rs41276251	94208748	0.81	0.411214762386647	0.83	0.405269641990714	0.00261370222735056	0.0116199937661145	0.0026	0.0023	0.0183	0.1473	0.0072	0.1739	0.2033	0.0102	0.0019	0.0064	0.006	0.0172	0.0023	0.0051	0.0201	0.1296	0.1657	0.0014	0.0017	0.0131	0.0168	0.013	0.0064	0.0163	0.0051	0.0023
5	rs159030	94212620	0.81	0.411214762386647	0.83	0.405269641990714	0.002763962844324	0.0166789357694632	0.0026	0.0023	0.0183	0.1471	0.0072	0.1739	0.2033	0.0102	0.0019	0.0064	0.006	0.0172	0.0023	0.0051	0.0201	0.1297	0.1656	0.0014	0.0017	0.0131	0.017	0.013	0.0064	0.0163	0.0051	0.0023
5	rs41459348	94213342	0.81	0.411214762386647	0.83	0.405269641990714	0.00270566196477343	0.0153551385752214	0.0026	0.0023	0.0183	0.1471	0.0072	0.1739	0.2033	0.0102	0.0019	0.0064	0.006	0.0172	0.0023	0.0051	0.0201	0.1297	0.1656	0.0014	0.0017	0.0131	0.017	0.013	0.0064	0.0163	0.0051	0.0023
5	rs114632267	94228968	0.81	0.411214762386647	0.83	0.405269641990714	0.00222553642901637	0.0157075763400536	0.0026	0.0024	0.0186	0.1472	0.0072	0.1739	0.2029	0.0101	0.0019	0.0063	0.006	0.0172	0.0024	0.0051	0.0202	0.1297	0.1657	0.0014	0.0018	0.013	0.017	0.0129	0.0063	0.0163	0.005	0.0023
5	rs9885412	94230358	0.81	0.411214762386647	0.83	0.405269641990714	0.0032695021558868	0.0220886267442524	0.0026	0.0024	0.0186	0.1472	0.0072	0.1737	0.2028	0.0101	0.0019	0.0063	0.006	0.0172	0.0024	0.0051	0.0205	0.1297	0.1657	0.0014	0.0018	0.013	0.017	0.0127	0.0063	0.0163	0.005	0.0023
5	rs113533968	94232767	0.81	0.411214762386647	0.83	0.405269641990714	0.00331309250098029	0.0252009633961589	0.0026	0.0024	0.0186	0.1471	0.0072	0.1738	0.2028	0.0101	0.0019	0.0063	0.006	0.0172	0.0024	0.0051	0.0206	0.1297	0.1656	0.0015	0.0018	0.013	0.017	0.0127	0.0063	0.0164	0.005	0.0023
5	rs159350	94251510	0.81	0.411214762386647	0.83	0.405269641990714	0.00676797608942228	0.0388398252600058	0.0026	0.0025	0.0189	0.146	0.0071	0.1744	0.2023	0.0106	0.002	0.0064	0.006	0.0174	0.003	0.0054	0.0209	0.1296	0.1649	0.0016	0.0019	0.0126	0.0169	0.0123	0.0062	0.0166	0.0052	0.0023
5	rs17084284	94255381	0.81	0.411214762386647	0.82	0.448736318624531	0.0090168137644503	0.0314078799091107	0.0024	0.0026	0.019	0.1456	0.007	0.1749	0.2017	0.0104	0.002	0.0063	0.0057	0.0176	0.003	0.0052	0.0213	0.1306	0.1649	0.0017	0.0018	0.0125	0.0165	0.0122	0.0061	0.017	0.005	0.0022
5	rs73136036	94255818	0.81	0.411214762386647	0.81	0.49521423796015	0.0103136249543889	0.035738633523189	0.0024	0.0026	0.0191	0.1453	0.007	0.1751	0.2015	0.0103	0.002	0.0063	0.0056	0.0178	0.003	0.0051	0.0215	0.131	0.1649	0.0017	0.0018	0.0125	0.0163	0.0122	0.0061	0.0171	0.0049	0.0022
5	rs293048	94256562	0.81	0.411214762386647	0.81	0.49521423796015	0.0153857447119048	0.0318044820468864	0.0024	0.0025	0.0192	0.1449	0.0069	0.1755	0.2011	0.0102	0.002	0.0063	0.0055	0.0178	0.0031	0.005	0.0219	0.1317	0.1649	0.0018	0.0018	0.0125	0.016	0.0121	0.006	0.0174	0.0048	0.0021
5	rs17421267	94257081	0.81	0.411214762386647	0.81	0.49521423796015	0.0225844164706581	0.0434791527632045	0.0024	0.0025	0.0194	0.1437	0.0069	0.1767	0.201	0.0101	0.0019	0.0062	0.0053	0.0179	0.0031	0.0049	0.0221	0.1322	0.1648	0.0018	0.0018	0.0125	0.0158	0.012	0.006	0.0175	0.0047	0.0021
5	rs58404620	94258186	0.81	0.411214762386647	0.81	0.49521423796015	0.0291468122020355	0.0730110712971125	0.0024	0.0025	0.0195	0.1432	0.0069	0.1772	0.2009	0.01	0.0019	0.0061	0.0053	0.018	0.0031	0.0049	0.0222	0.1324	0.1648	0.0018	0.0018	0.0125	0.0157	0.0119	0.006	0.0176	0.0046	0.0021
5	rs72775394	94259682	0.8	0.458652199356866	0.81	0.49521423796015	0.0300611342135024	0.0649729111615026	0.0024	0.0025	0.0195	0.1432	0.0069	0.1773	0.201	0.01	0.0019	0.0061	0.0053	0.0181	0.0031	0.0049	0.0223	0.1324	0.1647	0.0018	0.0018	0.0124	0.0156	0.0119	0.006	0.0177	0.0046	0.0021
5	rs173576	94260503	0.8	0.458652199356866	0.81	0.49521423796015	0.0395773054438728	0.0847524294993647	0.0025	0.0025	0.0195	0.1432	0.0068	0.1776	0.2011	0.0101	0.0019	0.0061	0.0053	0.0182	0.0031	0.0048	0.0223	0.1328	0.1642	0.0018	0.0018	0.0123	0.0153	0.0119	0.006	0.0178	0.0046	0.0021
5	rs7702208	94262589	0.8	0.458652199356866	0.82	0.448736318624531	0.0408362574305024	0.0983152572571123	0.0024	0.0024	0.0196	0.1431	0.0068	0.1774	0.201	0.0101	0.0019	0.0061	0.0054	0.0183	0.0031	0.0048	0.0224	0.1327	0.1643	0.0018	0.0017	0.0122	0.0152	0.0119	0.006	0.0181	0.0048	0.0021
5	rs189130229	94262643	0.8	0.458652199356866	0.82	0.448736318624531	0.0392285325470969	0.0932839656326749	0.0024	0.0024	0.0196	0.1431	0.0068	0.1773	0.2012	0.0101	0.0019	0.0061	0.0054	0.0183	0.0031	0.0048	0.0224	0.1326	0.1642	0.0018	0.0017	0.0122	0.0152	0.0119	0.006	0.0181	0.0048	0.0021
5	rs39624	94268707	0.8	0.458652199356866	0.81	0.49521423796015	0.0390896183585237	0.104438906794529	0.0026	0.0025	0.0196	0.1437	0.0068	0.1766	0.2012	0.01	0.0018	0.0061	0.0054	0.0184	0.0031	0.0046	0.0224	0.1323	0.1646	0.0018	0.0016	0.0123	0.0153	0.012	0.006	0.0182	0.0048	0.0021
5	rs35329539	94269748	0.8	0.458652199356866	0.81	0.49521423796015	0.036753126357695	0.102545696729776	0.0025	0.0025	0.0196	0.1437	0.0068	0.1764	0.2012	0.01	0.0018	0.0061	0.0054	0.0184	0.0031	0.0046	0.0224	0.1323	0.1647	0.0018	0.0016	0.0123	0.0154	0.012	0.006	0.0183	0.0048	0.0021
5	rs116788225	94272496	0.8	0.458652199356866	0.81	0.49521423796015	0.0371937059098554	0.107930529708158	0.0025	0.0024	0.0196	0.1437	0.0068	0.1762	0.2012	0.0099	0.0018	0.006	0.0054	0.0185	0.0031	0.0046	0.0224	0.1321	0.1649	0.0018	0.0016	0.0122	0.0154	0.012	0.0059	0.0183	0.0049	0.0021
5	rs159022	94277497	0.8	0.458652199356866	0.81	0.49521423796015	0.0428274967650503	0.113250292166019	0.0025	0.0024	0.0196	0.1438	0.0069	0.1756	0.2013	0.0099	0.0018	0.006	0.0055	0.0186	0.0031	0.0045	0.0224	0.1317	0.1655	0.0018	0.0016	0.0122	0.0157	0.0121	0.0059	0.0182	0.005	0.0021
5	rs293035	94278129	0.8	0.458652199356866	0.81	0.49521423796015	0.0425180483153028	0.119187917616413	0.0025	0.0024	0.0196	0.1438	0.0069	0.1753	0.2013	0.0099	0.0018	0.006	0.0055	0.0186	0.0031	0.0045	0.0224	0.1319	0.1655	0.0018	0.0016	0.0122	0.0157	0.0121	0.0059	0.0182	0.005	0.0021
5	rs159351	94278154	0.8	0.458652199356866	0.81	0.49521423796015	0.0366734113378578	0.112399357610283	0.0025	0.0024	0.0195	0.1437	0.0069	0.1754	0.2012	0.0099	0.0017	0.0061	0.0055	0.0187	0.0029	0.0045	0.0224	0.1318	0.1656	0.0018	0.0016	0.0122	0.0157	0.0122	0.006	0.0183	0.0051	0.0021
5	rs159013	94297145	0.8	0.458652199356866	0.81	0.49521423796015	0.0639033953465452	0.233464410079361	0.0021	0.002	0.0195	0.1414	0.0067	0.176	0.2043	0.01	0.0015	0.0057	0.0054	0.0189	0.0028	0.0044	0.0226	0.1327	0.1638	0.0014	0.0015	0.0123	0.0158	0.0127	0.006	0.0198	0.0051	0.0018
5	rs10043438	94297348	0.8	0.458652199356866	0.8	0.544775224122235	0.063826134677499	0.232695058797546	0.0021	0.002	0.0195	0.1414	0.0067	0.176	0.2043	0.01	0.0015	0.0057	0.0054	0.0189	0.0028	0.0044	0.0226	0.1327	0.1638	0.0014	0.0015	0.0123	0.0158	0.0127	0.006	0.0198	0.0051	0.0018
5	rs67758058	94305796	0.8	0.458652199356866	0.8	0.544775224122235	0.0661707685349286	0.256011788873321	0.0021	0.002	0.0195	0.1415	0.0067	0.1758	0.204	0.01	0.0015	0.0057	0.0054	0.019	0.0028	0.0043	0.0226	0.1327	0.1637	0.0014	0.0015	0.0123	0.0157	0.0127	0.0061	0.0199	0.0052	0.0018
5	rs10079443	94306756	0.8	0.458652199356866	0.79	0.597486775499064	0.0561413935485317	0.262035722368887	0.0021	0.002	0.0195	0.1418	0.0067	0.1759	0.2037	0.01	0.0015	0.0057	0.0054	0.019	0.0028	0.0043	0.0226	0.1323	0.1637	0.0017	0.0015	0.0123	0.0157	0.0127	0.0061	0.0199	0.0052	0.0018
5	rs78977251	94314818	0.8	0.458652199356866	0.79	0.597486775499064	0.0400268425203075	0.205663625006384	0.0022	0.002	0.0196	0.1425	0.0066	0.1757	0.2043	0.0096	0.0015	0.0058	0.0053	0.0189	0.003	0.0042	0.0225	0.1322	0.1633	0.0017	0.0015	0.012	0.0156	0.0125	0.0059	0.0199	0.0052	0.0019
5	rs169822	94321178	0.8	0.458652199356866	0.79	0.597486775499064	0.0520256148769814	0.26294879905751	0.0023	0.0021	0.0199	0.144	0.0064	0.1754	0.2053	0.0089	0.0015	0.0059	0.0052	0.0189	0.0032	0.0039	0.0225	0.1321	0.1626	0.0019	0.0015	0.0117	0.0153	0.0123	0.0057	0.0199	0.0051	0.0022
5	rs116257543	94321390	0.8	0.458652199356866	0.79	0.597486775499064	0.0507055538505582	0.263519975462864	0.0023	0.0021	0.0199	0.144	0.0064	0.1754	0.2054	0.0089	0.0015	0.0059	0.0052	0.0189	0.0032	0.0039	0.0225	0.1321	0.1626	0.0019	0.0015	0.0116	0.0153	0.0123	0.0057	0.0199	0.0051	0.0022
5	rs295208	94322109	0.8	0.458652199356866	0.79	0.597486775499064	0.052448115230594	0.292206632606376	0.0023	0.0021	0.0199	0.1435	0.0063	0.1758	0.2054	0.0089	0.0015	0.0059	0.0052	0.019	0.0032	0.0038	0.0225	0.1324	0.1626	0.0019	0.0015	0.0116	0.0153	0.0124	0.0057	0.02	0.0051	0.0022
5	rs977578	94323708	0.8	0.458652199356866	0.78	0.653412240020304	0.0512875771300322	0.300618221720003	0.0023	0.0021	0.02	0.1435	0.0063	0.1758	0.2054	0.0088	0.0015	0.0059	0.0052	0.019	0.0032	0.0038	0.0225	0.1324	0.1626	0.0019	0.0015	0.0116	0.0153	0.0123	0.0057	0.02	0.0051	0.0021
5	rs378228	94327852	0.8	0.458652199356866	0.78	0.653412240020304	0.0515718882184043	0.292442589675527	0.0022	0.0021	0.02	0.1436	0.0063	0.1759	0.2054	0.0088	0.0014	0.0059	0.0051	0.019	0.0031	0.0038	0.0226	0.1324	0.1626	0.0019	0.0015	0.0117	0.0152	0.0122	0.0058	0.0201	0.0051	0.0021
5	rs77659344	94335664	0.8	0.458652199356866	0.79	0.597486775499064	0.0317935381615408	0.265006842170924	0.0023	0.0021	0.0201	0.1436	0.0064	0.1762	0.2045	0.0087	0.0014	0.0059	0.0049	0.019	0.0029	0.0039	0.0227	0.133	0.1621	0.0018	0.0015	0.0116	0.0152	0.0124	0.006	0.0203	0.0051	0.0021
5	rs11738596	94347002	0.79	0.509607847349147	0.79	0.597486775499064	0.0405652146175951	0.369989442003854	0.0024	0.0022	0.0203	0.1433	0.0066	0.1767	0.2038	0.0086	0.0014	0.0058	0.0049	0.0191	0.0028	0.004	0.0228	0.1337	0.1609	0.0017	0.0014	0.0116	0.0149	0.0129	0.0063	0.0205	0.0051	0.0021
5	rs62364700	94347049	0.79	0.509607847349147	0.79	0.597486775499064	0.0391312569561826	0.362176333034778	0.0024	0.0022	0.0203	0.1433	0.0066	0.1767	0.2038	0.0086	0.0014	0.0058	0.0049	0.0191	0.0028	0.004	0.0228	0.1337	0.1609	0.0017	0.0014	0.0116	0.0149	0.0129	0.0063	0.0205	0.0051	0.0021
5	rs114835975	94352343	0.79	0.509607847349147	0.79	0.597486775499064	0.0390480103119384	0.323110535645805	0.0025	0.0023	0.0203	0.1434	0.0066	0.1765	0.2033	0.0086	0.0014	0.0058	0.0048	0.0191	0.003	0.0041	0.0229	0.1338	0.1605	0.0016	0.0015	0.0116	0.0149	0.0129	0.0063	0.0206	0.005	0.0021
5	rs114090158	94356478	0.79	0.509607847349147	0.79	0.597486775499064	0.0427979593361695	0.347314150895086	0.0025	0.0024	0.0204	0.1434	0.0066	0.1764	0.2031	0.0086	0.0014	0.0058	0.0048	0.0191	0.0031	0.0041	0.0229	0.1339	0.1603	0.0017	0.0015	0.0116	0.0149	0.013	0.0064	0.0206	0.005	0.0021
5	rs75250972	94361726	0.79	0.509607847349147	0.79	0.597486775499064	0.0471487878319078	0.345329538580049	0.0025	0.0025	0.0204	0.1435	0.0066	0.1763	0.2028	0.0087	0.0014	0.0057	0.0048	0.0192	0.0032	0.0042	0.0229	0.1341	0.1601	0.0017	0.0015	0.0117	0.0149	0.013	0.0064	0.0207	0.005	0.0022
5	rs1426100	94365306	0.79	0.509607847349147	0.79	0.597486775499064	0.0581148857128635	0.414952784916233	0.0025	0.0026	0.0204	0.1436	0.0066	0.1762	0.2026	0.0087	0.0013	0.0057	0.0048	0.0192	0.0032	0.0043	0.0229	0.1341	0.1599	0.0017	0.0015	0.0117	0.0149	0.0131	0.0064	0.0207	0.005	0.0022
5	rs78962859	94366398	0.79	0.509607847349147	0.79	0.597486775499064	0.0550665011190566	0.42476963174179	0.0025	0.0026	0.0204	0.1437	0.0066	0.1762	0.2026	0.0087	0.0013	0.0057	0.0048	0.0192	0.0032	0.0043	0.0229	0.134	0.1599	0.0017	0.0015	0.0117	0.0149	0.0131	0.0064	0.0207	0.005	0.0022
5	rs79595942	94372648	0.8	0.458652199356866	0.78	0.653412240020304	0.0486149191804967	0.42214573989048	0.0025	0.0026	0.0205	0.1441	0.0066	0.1761	0.2025	0.0088	0.0014	0.0057	0.0048	0.0192	0.0032	0.0043	0.0229	0.1334	0.1596	0.0017	0.0015	0.0117	0.0149	0.0132	0.0065	0.0207	0.005	0.0022
5	rs4869228	94375576	0.8	0.458652199356866	0.79	0.597486775499064	0.0465676951720023	0.424375768382391	0.0025	0.0026	0.0205	0.1443	0.0066	0.1761	0.2026	0.0088	0.0014	0.0057	0.0048	0.0192	0.0032	0.0043	0.0228	0.1331	0.1595	0.0017	0.0014	0.0118	0.0149	0.0133	0.0065	0.0208	0.005	0.0022
5	rs75511484	94381688	0.8	0.458652199356866	0.79	0.597486775499064	0.0366601371615232	0.387034799202471	0.0025	0.0026	0.0204	0.1444	0.0066	0.176	0.2024	0.0088	0.0014	0.0058	0.0048	0.0192	0.0032	0.0043	0.0228	0.133	0.1595	0.0017	0.0015	0.0118	0.0149	0.0133	0.0065	0.0209	0.005	0.0023
5	rs17339892	94385063	0.8	0.458652199356866	0.81	0.49521423796015	0.0399845499139833	0.384988280351675	0.0025	0.0026	0.0204	0.1444	0.0066	0.1759	0.2023	0.0088	0.0014	0.0058	0.0049	0.0192	0.0032	0.0042	0.0229	0.1329	0.1596	0.0017	0.0015	0.0119	0.0149	0.0134	0.0065	0.0209	0.005	0.0023
5	rs13185009	94388741	0.8	0.458652199356866	0.84	0.364737902801441	0.0416713374841976	0.390110222609675	0.0026	0.0026	0.0204	0.1444	0.0065	0.1759	0.2022	0.0088	0.0014	0.0058	0.0049	0.0192	0.0032	0.0042	0.0229	0.1328	0.1596	0.0017	0.0015	0.0119	0.0148	0.0134	0.0066	0.021	0.005	0.0023
5	rs78673162	94406197	0.79	0.509607847349147	0.84	0.364737902801441	0.0692207197372193	0.496107567559086	0.0028	0.0026	0.0202	0.1446	0.0067	0.1753	0.2005	0.0087	0.0016	0.0056	0.0049	0.02	0.0033	0.0044	0.023	0.1316	0.159	0.0019	0.0015	0.0122	0.014	0.0141	0.0068	0.0223	0.0054	0.0025
5	rs80157191	94407103	0.79	0.509607847349147	0.82	0.448736318624531	0.0712141991719791	0.482072020876729	0.0028	0.0026	0.0202	0.1448	0.0067	0.1753	0.2004	0.0087	0.0016	0.0056	0.005	0.0201	0.0033	0.0044	0.023	0.1313	0.1589	0.0019	0.0015	0.0122	0.014	0.0141	0.0068	0.0224	0.0054	0.0026
5	rs72779419	94408419	0.79	0.509607847349147	0.82	0.448736318624531	0.0710898207696274	0.472727988415191	0.0028	0.0026	0.0202	0.1451	0.0067	0.1752	0.2004	0.0087	0.0016	0.0056	0.005	0.0201	0.0033	0.0044	0.0231	0.1313	0.1587	0.0019	0.0015	0.0122	0.014	0.0141	0.0068	0.0224	0.0054	0.0026
5	rs79589460	94423433	0.79	0.509607847349147	0.82	0.448736318624531	0.079403815574154	0.454050353167026	0.0028	0.0026	0.0202	0.1451	0.0068	0.1751	0.2	0.0088	0.0016	0.0056	0.005	0.0203	0.0033	0.0044	0.0231	0.131	0.1585	0.0019	0.0015	0.0123	0.0139	0.0142	0.0068	0.0227	0.0055	0.0026
5	rs76055292	94424383	0.79	0.509607847349147	0.82	0.448736318624531	0.0844432073848052	0.459807228926517	0.0028	0.0026	0.0202	0.1452	0.0068	0.1751	0.1999	0.0088	0.0016	0.0056	0.005	0.0203	0.0034	0.0045	0.0231	0.1309	0.1585	0.0019	0.0015	0.0123	0.0139	0.0142	0.0068	0.0227	0.0055	0.0026
5	rs4869232	94425114	0.79	0.509607847349147	0.82	0.448736318624531	0.0830845242004377	0.472187762703132	0.0028	0.0026	0.0202	0.1452	0.0068	0.1751	0.1998	0.0088	0.0016	0.0056	0.005	0.0203	0.0033	0.0045	0.0231	0.1309	0.1585	0.0019	0.0015	0.0123	0.0139	0.0142	0.0068	0.0227	0.0055	0.0026
5	rs7732096	94431323	0.79	0.509607847349147	0.82	0.448736318624531	0.081966812205468	0.516177204974942	0.0028	0.0026	0.0202	0.145	0.0068	0.1751	0.1997	0.0088	0.0016	0.0057	0.005	0.0203	0.0032	0.0045	0.0232	0.1309	0.1585	0.0019	0.0015	0.0123	0.0139	0.0142	0.0069	0.0228	0.0056	0.0026
5	rs6556859	94439547	0.79	0.509607847349147	0.82	0.448736318624531	0.067104254206207	0.56452084689308	0.0028	0.0026	0.0212	0.1451	0.0068	0.1727	0.1983	0.0087	0.0016	0.0061	0.005	0.0208	0.0032	0.0046	0.0235	0.1303	0.1579	0.0021	0.0015	0.0123	0.0147	0.0148	0.007	0.0237	0.0055	0.0026
5	rs1426093	94439860	0.79	0.509607847349147	0.82	0.448736318624531	0.0558757898768871	0.526703438630569	0.0028	0.0025	0.0214	0.1453	0.0068	0.1723	0.1981	0.0086	0.0016	0.006	0.0051	0.0209	0.0032	0.0046	0.0237	0.1302	0.1578	0.0021	0.0015	0.0123	0.0147	0.0148	0.007	0.0238	0.0055	0.0026
5	rs112044400	94440486	0.79	0.509607847349147	0.83	0.405269641990714	0.0446557335273063	0.506667077131375	0.0028	0.0024	0.0214	0.1455	0.0068	0.1722	0.1979	0.0086	0.0016	0.006	0.0051	0.0209	0.0033	0.0047	0.0238	0.1301	0.1577	0.0021	0.0015	0.0123	0.0146	0.0149	0.007	0.0238	0.0054	0.0026
5	rs1593463	94449704	0.79	0.509607847349147	0.83	0.405269641990714	0.0558227698825741	0.606557173197669	0.0028	0.0021	0.0217	0.1461	0.0069	0.1716	0.1972	0.0086	0.0016	0.006	0.0052	0.0209	0.0033	0.0048	0.0241	0.1298	0.1575	0.0022	0.0015	0.0123	0.0149	0.0152	0.0071	0.0241	0.0053	0.0026
5	rs4869238	94466137	0.78	0.56417027826485	0.83	0.405269641990714	0.0940776393373722	0.532404085931202	0.0027	0.0021	0.0234	0.1466	0.0078	0.1663	0.1922	0.0081	0.0015	0.0067	0.006	0.0203	0.0029	0.006	0.0238	0.1317	0.1571	0.0023	0.001	0.0133	0.0164	0.016	0.0077	0.0258	0.0049	0.0027
5	rs3886555	94472744	0.78	0.56417027826485	0.83	0.405269641990714	0.104350475096526	0.491326616287554	0.0027	0.0021	0.0234	0.1466	0.0079	0.1659	0.1919	0.0081	0.0015	0.0067	0.006	0.0202	0.0029	0.0062	0.0238	0.132	0.1571	0.0023	0.001	0.0133	0.0165	0.016	0.0078	0.0258	0.0048	0.0027
5	rs10041437	94484188	0.78	0.56417027826485	0.83	0.405269641990714	0.102744735491175	0.44924538265958	0.0025	0.0021	0.0236	0.1461	0.008	0.1653	0.1913	0.0081	0.0014	0.0069	0.0064	0.02	0.0028	0.0063	0.0238	0.1314	0.1572	0.0023	9e-04	0.0136	0.0171	0.0161	0.0081	0.0258	0.005	0.0027
5	rs3852194	94485500	0.78	0.56417027826485	0.83	0.405269641990714	0.11467594897929	0.490780977802195	0.0024	0.0021	0.0236	0.1461	0.008	0.1653	0.1913	0.0081	0.0014	0.0069	0.0064	0.02	0.0028	0.0064	0.0238	0.1313	0.1572	0.0023	9e-04	0.0136	0.0172	0.0161	0.0081	0.0258	0.005	0.0027
5	rs3852195	94489899	0.78	0.56417027826485	0.83	0.405269641990714	0.107097047249187	0.471512706534189	0.0025	0.0021	0.0237	0.1462	0.0081	0.1652	0.1912	0.0082	0.0014	0.0069	0.0065	0.02	0.0028	0.0064	0.0238	0.1313	0.157	0.0023	9e-04	0.0137	0.0173	0.0162	0.0081	0.0258	0.005	0.0027
5	rs34637857	94493938	0.78	0.56417027826485	0.83	0.405269641990714	0.102901989723731	0.455655002605928	0.0024	0.0022	0.0237	0.1462	0.0081	0.1651	0.1911	0.0082	0.0014	0.007	0.0065	0.02	0.0028	0.0064	0.0237	0.1312	0.1569	0.0023	9e-04	0.0137	0.0173	0.0162	0.0082	0.0258	0.005	0.0027
5	rs12189103	94500250	0.78	0.56417027826485	0.83	0.405269641990714	0.100403890103794	0.420049792609365	0.0024	0.0022	0.0237	0.1463	0.0081	0.165	0.191	0.0082	0.0014	0.007	0.0065	0.02	0.0028	0.0065	0.0237	0.1312	0.1566	0.0023	9e-04	0.0138	0.0174	0.0162	0.0082	0.0258	0.0051	0.0027
5	rs162474	94502005	0.78	0.56417027826485	0.83	0.405269641990714	0.0886278284904079	0.407533858690854	0.0024	0.0022	0.0237	0.1463	0.0081	0.1643	0.192	0.0085	0.0015	0.007	0.0065	0.0198	0.0028	0.0065	0.0237	0.1306	0.1567	0.0022	0.001	0.0138	0.0175	0.0162	0.0082	0.0258	0.0051	0.0027
5	rs72779482	94502162	0.78	0.56417027826485	0.83	0.405269641990714	0.0865429327685648	0.396281241577212	0.0024	0.0022	0.0237	0.1463	0.0081	0.1643	0.192	0.0085	0.0015	0.007	0.0065	0.0198	0.0028	0.0065	0.0237	0.1306	0.1567	0.0022	0.001	0.0138	0.0175	0.0162	0.0082	0.0258	0.0051	0.0027
5	rs71630704	94513346	0.78	0.56417027826485	0.83	0.405269641990714	0.060133922150127	0.33410488358444	0.0023	0.0023	0.0243	0.1455	0.0087	0.1632	0.19	0.0087	0.0015	0.0075	0.007	0.0197	0.0027	0.0069	0.0237	0.1306	0.1567	0.0023	0.001	0.0136	0.0177	0.0167	0.0085	0.0256	0.0054	0.0026
5	rs17426936	94538849	0.79	0.509607847349147	0.83	0.405269641990714	0.101882515327659	0.370874522362595	0.0023	0.0024	0.0252	0.1439	0.0098	0.16	0.1885	0.0089	0.0014	0.0077	0.0072	0.0193	0.0026	0.0075	0.0241	0.1307	0.1575	0.0025	9e-04	0.0138	0.0185	0.0172	0.0088	0.0258	0.0057	0.0024
5	rs17084532	94569892	0.79	0.509607847349147	0.83	0.405269641990714	0.134939067150081	0.397183414126187	0.0023	0.0024	0.0254	0.1436	0.0099	0.1594	0.1881	0.009	0.0013	0.0078	0.0073	0.0193	0.0027	0.0076	0.0242	0.1306	0.1576	0.0025	0.001	0.0139	0.0187	0.0173	0.0089	0.0258	0.0058	0.0023
5	rs116247301	94572239	0.79	0.509607847349147	0.85	0.32706018639722	0.132292577032017	0.395379635288288	0.0023	0.0024	0.0254	0.1436	0.01	0.1593	0.1881	0.009	0.0013	0.0078	0.0073	0.0193	0.0027	0.0076	0.0243	0.1306	0.1576	0.0025	0.001	0.0138	0.0186	0.0173	0.0089	0.0258	0.0058	0.0023
5	rs10066492	94574446	0.79	0.509607847349147	0.86	0.29215087580064	0.129889307400137	0.402608285225537	0.0023	0.0024	0.0254	0.1436	0.01	0.1593	0.1882	0.009	0.0013	0.0078	0.0073	0.0194	0.0027	0.0076	0.0243	0.1306	0.1576	0.0025	0.001	0.0137	0.0186	0.0173	0.0089	0.0258	0.0058	0.0023
5	rs394273	94578715	0.79	0.509607847349147	0.86	0.29215087580064	0.121323883763172	0.412606028813671	0.0022	0.0024	0.0255	0.1437	0.01	0.159	0.1883	0.009	0.0013	0.0078	0.0072	0.0197	0.0026	0.0077	0.0243	0.1306	0.1578	0.0023	9e-04	0.0137	0.0186	0.0173	0.0089	0.0259	0.0059	0.0023
5	rs115419644	94580286	0.79	0.509607847349147	0.86	0.29215087580064	0.115659931591027	0.419002878192097	0.0022	0.0024	0.0256	0.1437	0.01	0.1589	0.1882	0.009	0.0013	0.0078	0.0072	0.0198	0.0026	0.0078	0.0243	0.1305	0.1577	0.0023	9e-04	0.0137	0.0186	0.0173	0.0089	0.0259	0.0059	0.0023
5	rs114068480	94591674	0.79	0.509607847349147	0.85	0.32706018639722	0.097867790427927	0.369610304469639	0.0022	0.0024	0.0256	0.1436	0.01	0.1589	0.1881	0.009	0.0013	0.0078	0.0072	0.0198	0.0026	0.0078	0.0243	0.1306	0.1576	0.0023	9e-04	0.0137	0.0187	0.0173	0.0089	0.0259	0.0059	0.0023
5	rs77113956	94604981	0.79	0.509607847349147	0.85	0.32706018639722	0.0732235195179852	0.334718823273538	0.0022	0.0026	0.0256	0.1432	0.01	0.1588	0.1873	0.009	0.0013	0.008	0.0073	0.0198	0.0026	0.0079	0.0243	0.1309	0.157	0.0023	0.001	0.0137	0.0189	0.0173	0.009	0.026	0.0061	0.0023
5	rs467144	94605372	0.79	0.509607847349147	0.84	0.364737902801441	0.0745405371143949	0.339148841208011	0.0022	0.0026	0.0256	0.1432	0.0101	0.1588	0.1872	0.0091	0.0013	0.008	0.0074	0.0198	0.0026	0.008	0.0243	0.1309	0.1569	0.0023	0.001	0.0137	0.019	0.0173	0.0091	0.026	0.0062	0.0023
5	rs116774795	94615156	0.79	0.509607847349147	0.84	0.364737902801441	0.0713802570448065	0.336808668065401	0.0022	0.0029	0.0256	0.1426	0.0101	0.1576	0.1863	0.0092	0.0012	0.0084	0.0075	0.0196	0.0026	0.0082	0.0245	0.1311	0.1565	0.0024	0.001	0.0138	0.0196	0.0174	0.0096	0.0259	0.0064	0.0023
5	rs17084574	94643766	0.78	0.56417027826485	0.84	0.364737902801441	0.0917656237135862	0.344090821582801	0.0022	0.0032	0.0256	0.142	0.0102	0.1565	0.1855	0.0094	0.0012	0.0088	0.0077	0.0195	0.0026	0.0084	0.0246	0.1312	0.1561	0.0025	0.001	0.0139	0.0201	0.0174	0.0101	0.0258	0.0066	0.0023
5	rs13153882	94644440	0.78	0.56417027826485	0.84	0.364737902801441	0.0914974391790658	0.342606058162097	0.0022	0.0032	0.0256	0.142	0.0102	0.1565	0.1855	0.0094	0.0012	0.0088	0.0077	0.0195	0.0026	0.0084	0.0246	0.1312	0.1561	0.0025	0.001	0.0139	0.0201	0.0174	0.0101	0.0258	0.0066	0.0023
5	rs115553026	94648794	0.78	0.56417027826485	0.84	0.364737902801441	0.0905022097496186	0.337916585079668	0.0022	0.0032	0.0256	0.1419	0.0102	0.1565	0.1855	0.0094	0.0012	0.0088	0.0077	0.0195	0.0026	0.0084	0.0246	0.1312	0.1561	0.0025	0.001	0.0139	0.0201	0.0174	0.0101	0.0258	0.0066	0.0023
5	rs255978	94652749	0.78	0.56417027826485	0.84	0.364737902801441	0.0783843866350518	0.314031705047368	0.0022	0.0031	0.0257	0.1418	0.0103	0.1563	0.1858	0.0094	0.0012	0.0089	0.0077	0.0195	0.0026	0.0084	0.0246	0.131	0.1562	0.0023	0.001	0.0139	0.0202	0.0174	0.0102	0.0258	0.0066	0.0023
5	rs255984	94654658	0.78	0.56417027826485	0.84	0.364737902801441	0.0740714674342543	0.3044327667443	0.0022	0.0032	0.0256	0.1414	0.0103	0.1562	0.1859	0.0095	0.0012	0.0089	0.0077	0.0194	0.0026	0.0086	0.0246	0.1312	0.1562	0.0023	0.001	0.0139	0.0202	0.0174	0.0102	0.0257	0.0066	0.0022
5	rs76989254	94663767	0.78	0.56417027826485	0.84	0.364737902801441	0.0956475244084029	0.292324603927345	0.0022	0.0033	0.0256	0.141	0.0105	0.1538	0.1852	0.0098	0.0011	0.0093	0.0078	0.0196	0.0029	0.0089	0.0242	0.1318	0.1558	0.0023	0.0012	0.0143	0.0209	0.0174	0.0105	0.0257	0.0068	0.0023
5	rs17084586	94671851	0.78	0.56417027826485	0.84	0.364737902801441	0.114984644138761	0.295752031934044	0.0022	0.0033	0.0255	0.1409	0.0106	0.1528	0.1849	0.01	0.0011	0.0095	0.0078	0.0196	0.003	0.009	0.0241	0.132	0.1556	0.0024	0.0013	0.0145	0.0212	0.0174	0.0107	0.0257	0.0068	0.0023
5	rs33366	94683773	0.78	0.56417027826485	0.84	0.364737902801441	0.122050825134845	0.290438796772111	0.0022	0.0033	0.0255	0.1407	0.0106	0.1526	0.1848	0.01	0.0011	0.0096	0.0078	0.0196	0.0031	0.009	0.0241	0.1321	0.1555	0.0024	0.0013	0.0145	0.0213	0.0174	0.0107	0.0258	0.0068	0.0023
5	rs10476639	94692638	0.78	0.56417027826485	0.84	0.364737902801441	0.12587366228924	0.296818168391985	0.0022	0.0034	0.0256	0.1404	0.0106	0.1523	0.1845	0.0104	0.0011	0.0093	0.0079	0.0197	0.0032	0.0091	0.0241	0.1323	0.1549	0.0024	0.0013	0.0146	0.0212	0.0175	0.0108	0.0258	0.0069	0.0024
5	rs79725470	94705605	0.78	0.56417027826485	0.84	0.364737902801441	0.12593303575528	0.295396910593623	0.0022	0.0034	0.0256	0.1403	0.0106	0.1522	0.1844	0.0105	0.0011	0.0093	0.0079	0.0197	0.0032	0.0091	0.0241	0.1323	0.1548	0.0024	0.0013	0.0147	0.0212	0.0176	0.0109	0.0258	0.007	0.0024
5	rs2731837	94709148	0.78	0.56417027826485	0.84	0.364737902801441	0.130950764076528	0.301451419550361	0.0022	0.0034	0.0257	0.1403	0.0106	0.1522	0.1843	0.0105	0.0011	0.0093	0.008	0.0197	0.0032	0.0092	0.0241	0.1323	0.1548	0.0024	0.0013	0.0147	0.0212	0.0176	0.0109	0.0258	0.007	0.0024
5	rs115749707	94713903	0.78	0.56417027826485	0.84	0.364737902801441	0.121236828784183	0.278853494106014	0.0022	0.0034	0.0257	0.1402	0.0107	0.1521	0.1843	0.0106	0.0011	0.0093	0.008	0.0197	0.0033	0.0092	0.024	0.1323	0.1547	0.0025	0.0013	0.0147	0.0213	0.0176	0.0109	0.0258	0.007	0.0024
5	rs1469394	94734511	0.78	0.56417027826485	0.84	0.364737902801441	0.174348356240343	0.287851872625035	0.0023	0.0034	0.0258	0.1397	0.0108	0.1516	0.1842	0.0109	0.0012	0.0093	0.0079	0.0193	0.0034	0.0094	0.0238	0.1322	0.1542	0.0028	0.0014	0.0148	0.0215	0.0179	0.0111	0.0259	0.007	0.0025
5	rs2560262	94735043	0.78	0.56417027826485	0.84	0.364737902801441	0.267982221276111	0.267414200360068	0.0024	0.0035	0.026	0.1397	0.0111	0.1508	0.1839	0.011	0.0013	0.0095	0.008	0.019	0.0036	0.0094	0.0239	0.1321	0.1535	0.0029	0.0014	0.015	0.0215	0.0181	0.0112	0.0261	0.0069	0.0025
5	rs112341955	94737617	0.78	0.56417027826485	0.84	0.364737902801441	0.274998683464029	0.266381645968273	0.0025	0.0036	0.0264	0.1398	0.0112	0.1493	0.1837	0.0111	0.0013	0.0098	0.008	0.0186	0.0036	0.0091	0.0234	0.1317	0.1531	0.0031	0.0015	0.0151	0.0219	0.0185	0.0112	0.0265	0.0069	0.0027
5	rs12522074	94743198	0.78	0.56417027826485	0.84	0.364737902801441	0.336230953881453	0.283633965185847	0.0026	0.0038	0.0267	0.1398	0.0112	0.1483	0.1836	0.0112	0.0014	0.0101	0.0081	0.0184	0.0036	0.009	0.0231	0.1315	0.1528	0.0033	0.0016	0.0153	0.0222	0.0188	0.0113	0.0268	0.0069	0.0029
5	rs7704204	94748607	0.78	0.56417027826485	0.84	0.364737902801441	0.300958864231046	0.223744197961251	0.0027	0.0039	0.0266	0.14	0.0112	0.148	0.1836	0.0112	0.0015	0.0102	0.0082	0.0182	0.0036	0.0094	0.0228	0.1314	0.1524	0.0033	0.0016	0.0154	0.0223	0.0187	0.0113	0.0266	0.007	0.0029
5	rs35391433	94749787	0.78	0.56417027826485	0.84	0.364737902801441	0.297263701473392	0.221362252082895	0.0027	0.0039	0.0266	0.14	0.0112	0.148	0.1836	0.0112	0.0015	0.0102	0.0082	0.0182	0.0036	0.0094	0.0228	0.1314	0.1524	0.0033	0.0016	0.0154	0.0223	0.0187	0.0113	0.0266	0.007	0.0029
5	rs10044603	94752796	0.78	0.56417027826485	0.84	0.364737902801441	0.291334786672886	0.212878157496688	0.0027	0.0039	0.0266	0.1399	0.0112	0.148	0.1834	0.0112	0.0015	0.0102	0.0082	0.0183	0.0036	0.0094	0.0228	0.1314	0.1525	0.0033	0.0016	0.0154	0.0223	0.0187	0.0113	0.0266	0.0069	0.0029
5	rs9314135	94755636	0.78	0.56417027826485	0.84	0.364737902801441	0.293015400071707	0.2135186814323	0.0028	0.004	0.0267	0.1409	0.0112	0.1482	0.1832	0.0112	0.0015	0.0103	0.0082	0.0184	0.0036	0.0093	0.0227	0.1309	0.1519	0.0032	0.0016	0.0155	0.0224	0.0187	0.0114	0.0265	0.0068	0.0029
5	rs11555275	94756010	0.78	0.56417027826485	0.84	0.364737902801441	0.284332556789489	0.2105350213719	0.0028	0.004	0.027	0.1409	0.0111	0.148	0.1833	0.0113	0.0015	0.0103	0.0079	0.0184	0.0036	0.0092	0.0227	0.1312	0.1521	0.0032	0.0016	0.0155	0.0225	0.0187	0.0112	0.0263	0.0066	0.003
5	rs17084686	94756496	0.78	0.56417027826485	0.85	0.32706018639722	0.248840934338525	0.206402475603754	0.0028	0.004	0.0273	0.1409	0.0111	0.1479	0.1834	0.0114	0.0015	0.0103	0.0079	0.0183	0.0036	0.0093	0.0226	0.1313	0.1522	0.0032	0.0016	0.0155	0.0225	0.0188	0.0108	0.026	0.0066	0.003
5	rs35896762	94756680	0.78	0.56417027826485	0.84	0.364737902801441	0.215723053188883	0.214052936535515	0.003	0.004	0.0273	0.1405	0.0111	0.1481	0.1834	0.0114	0.0015	0.0103	0.0079	0.0186	0.0037	0.0094	0.0227	0.1312	0.1514	0.0033	0.0017	0.0155	0.0226	0.0188	0.0109	0.026	0.0066	0.003
5	rs66569333	94757310	0.78	0.56417027826485	0.84	0.364737902801441	0.212926979678443	0.228969909277093	0.0032	0.0041	0.0276	0.1385	0.0111	0.149	0.1834	0.0114	0.0015	0.0105	0.0081	0.019	0.0039	0.0096	0.0226	0.1306	0.1499	0.0034	0.0017	0.0159	0.0231	0.0188	0.011	0.0259	0.0066	0.0029
5	rs3797204	94759566	0.79	0.509607847349147	0.84	0.364737902801441	0.21418065119548	0.25635159060674	0.0032	0.0041	0.0278	0.1388	0.011	0.1484	0.1841	0.0114	0.0015	0.0105	0.008	0.0192	0.004	0.0093	0.0224	0.1304	0.1501	0.0034	0.0018	0.016	0.023	0.019	0.0106	0.0259	0.0064	0.0029
5	rs2162716	94762306	0.8	0.458652199356866	0.84	0.364737902801441	0.204070035072173	0.285154906800068	0.0032	0.0037	0.028	0.139	0.0107	0.1471	0.186	0.0114	0.0014	0.0104	0.0076	0.0195	0.0039	0.0089	0.0219	0.1313	0.1501	0.0033	0.0018	0.0163	0.0232	0.0194	0.0102	0.0259	0.0062	0.0028
5	rs10515226	94764006	0.82	0.36720095628419	0.84	0.364737902801441	0.161661672249125	0.336439597271286	0.0035	0.0037	0.0269	0.1394	0.0097	0.1481	0.1894	0.0108	0.0012	0.0101	0.0067	0.0194	0.0034	0.0082	0.0209	0.1341	0.1494	0.0031	0.0016	0.0171	0.0237	0.02	0.0098	0.0248	0.0058	0.0024
5	rs4543293	94765602	0.82	0.36720095628419	0.85	0.32706018639722	0.1916771591584	0.344957788719271	0.0037	0.0037	0.0264	0.1396	0.0093	0.1485	0.191	0.0102	0.0011	0.0101	0.0064	0.0194	0.0033	0.0079	0.0203	0.1352	0.1491	0.003	0.0015	0.0173	0.024	0.0205	0.0097	0.0242	0.0057	0.0023
5	rs7722225	94769745	0.82	0.36720095628419	0.84	0.364737902801441	0.174456427592351	0.386906803382549	0.0037	0.0037	0.0267	0.1389	0.0092	0.1487	0.1917	0.0101	0.0011	0.0099	0.0062	0.0194	0.0031	0.0078	0.0201	0.1364	0.1488	0.003	0.0015	0.0174	0.0242	0.0205	0.0096	0.024	0.0057	0.0022
5	rs75775315	94781273	0.81	0.411214762386647	0.84	0.364737902801441	0.166143476017426	0.420442567764563	0.0037	0.0037	0.0263	0.1392	0.0091	0.1488	0.1925	0.01	0.0011	0.0098	0.0062	0.0193	0.0031	0.0077	0.0201	0.137	0.1486	0.0029	0.0014	0.0174	0.0242	0.0206	0.0095	0.0236	0.0057	0.0021
5	rs12054689	94785184	0.81	0.411214762386647	0.85	0.32706018639722	0.157421177308082	0.417564527203756	0.0037	0.0037	0.0263	0.1392	0.0091	0.1488	0.1925	0.01	0.0011	0.0098	0.0062	0.0193	0.0031	0.0077	0.0201	0.1371	0.1486	0.0029	0.0014	0.0174	0.0242	0.0206	0.0094	0.0235	0.0057	0.0021
5	rs12054916	94785401	0.81	0.411214762386647	0.85	0.32706018639722	0.15667574814294	0.412345501795286	0.0037	0.0037	0.0262	0.1392	0.0091	0.1488	0.1925	0.01	0.0011	0.0098	0.0062	0.0193	0.0031	0.0077	0.0201	0.1371	0.1486	0.0029	0.0014	0.0174	0.0242	0.0206	0.0094	0.0235	0.0057	0.0021
5	rs7709828	94786142	0.81	0.411214762386647	0.85	0.32706018639722	0.153514199540627	0.415213758847279	0.0037	0.0037	0.0262	0.1392	0.0091	0.1489	0.1926	0.01	0.0011	0.0098	0.0062	0.0193	0.0031	0.0077	0.0201	0.1371	0.1486	0.0029	0.0014	0.0174	0.0242	0.0206	0.0094	0.0235	0.0057	0.0021
5	rs72781477	94790973	0.81	0.411214762386647	0.85	0.32706018639722	0.151516066079773	0.417172482456739	0.0037	0.0037	0.0262	0.1392	0.0091	0.1489	0.1926	0.01	0.0011	0.0098	0.0062	0.0193	0.0031	0.0077	0.0201	0.137	0.1486	0.0029	0.0014	0.0174	0.0243	0.0206	0.0094	0.0235	0.0057	0.0021
5	rs7534	94800234	0.81	0.411214762386647	0.84	0.364737902801441	0.143036229727486	0.381031769424645	0.0037	0.0037	0.0262	0.1393	0.0091	0.1489	0.1926	0.01	0.0011	0.0098	0.0062	0.0193	0.003	0.0077	0.0201	0.1369	0.1486	0.0029	0.0014	0.0174	0.0243	0.0206	0.0094	0.0235	0.0057	0.0021
5	rs17458048	94804396	0.81	0.411214762386647	0.85	0.32706018639722	0.136336448819972	0.374040378907791	0.0037	0.0037	0.0262	0.1395	0.0091	0.1489	0.1927	0.01	0.0011	0.0098	0.0062	0.0193	0.003	0.0077	0.0201	0.1369	0.1486	0.0029	0.0014	0.0174	0.0243	0.0206	0.0094	0.0232	0.0057	0.0021
5	rs2731816	94811454	0.81	0.411214762386647	0.85	0.32706018639722	0.129738096895832	0.355160200078183	0.0037	0.0037	0.0262	0.1393	0.0091	0.149	0.1927	0.01	0.0011	0.0098	0.0062	0.0195	0.003	0.0077	0.0201	0.1368	0.1487	0.0029	0.0014	0.0174	0.0244	0.0206	0.0094	0.0232	0.0057	0.0021
5	rs78637206	94814409	0.81	0.411214762386647	0.85	0.32706018639722	0.129738096895832	0.354785442021858	0.0037	0.0037	0.0262	0.1393	0.0091	0.149	0.1927	0.01	0.0011	0.0098	0.0062	0.0195	0.003	0.0077	0.0201	0.1368	0.1487	0.0029	0.0014	0.0174	0.0244	0.0206	0.0094	0.0232	0.0057	0.0021
5	rs10053324	94819150	0.81	0.411214762386647	0.84	0.364737902801441	0.130010352499298	0.354535666146967	0.0037	0.0037	0.0262	0.1393	0.0091	0.149	0.1927	0.01	0.0011	0.0098	0.0062	0.0195	0.003	0.0077	0.0201	0.1368	0.1487	0.0029	0.0014	0.0174	0.0244	0.0206	0.0094	0.0232	0.0057	0.0021
5	rs71630717	94823402	0.81	0.411214762386647	0.84	0.364737902801441	0.130192047985379	0.35428594056616	0.0037	0.0037	0.0262	0.1393	0.0091	0.149	0.1927	0.01	0.0011	0.0098	0.0062	0.0195	0.003	0.0077	0.0201	0.1368	0.1487	0.0029	0.0014	0.0174	0.0244	0.0206	0.0094	0.0232	0.0057	0.0021
5	rs2303650	94826655	0.81	0.411214762386647	0.84	0.364737902801441	0.156844980884074	0.354535666146967	0.0037	0.0037	0.0262	0.1393	0.0092	0.149	0.1927	0.0098	0.0011	0.0098	0.0062	0.0196	0.003	0.0077	0.0201	0.137	0.1487	0.0029	0.0014	0.0174	0.0243	0.0206	0.0094	0.0232	0.0057	0.0021
5	rs185098645	94853659	0.81	0.411214762386647	0.84	0.364737902801441	0.169596219325132	0.411434010283075	0.0037	0.0037	0.0261	0.1393	0.0091	0.1495	0.1928	0.0098	0.0011	0.0097	0.0061	0.0195	0.003	0.0076	0.02	0.1372	0.1486	0.0029	0.0014	0.0174	0.0243	0.0206	0.0094	0.0231	0.0055	0.0021
5	rs76988871	94854709	0.81	0.411214762386647	0.84	0.364737902801441	0.169702569035156	0.407533858690854	0.0037	0.0037	0.0261	0.1393	0.0091	0.1495	0.1928	0.0098	0.0011	0.0097	0.0061	0.0195	0.003	0.0076	0.02	0.1372	0.1486	0.0029	0.0014	0.0174	0.0243	0.0206	0.0094	0.0231	0.0055	0.0021
5	rs17084873	94861118	0.81	0.411214762386647	0.84	0.364737902801441	0.170057348481748	0.40649553380204	0.0037	0.0037	0.0261	0.1393	0.0091	0.1496	0.1928	0.0097	0.0011	0.0097	0.0061	0.0195	0.003	0.0075	0.02	0.1372	0.1486	0.0029	0.0014	0.0174	0.0243	0.0206	0.0094	0.0231	0.0055	0.0021
5	rs114799697	94862658	0.81	0.411214762386647	0.85	0.32706018639722	0.140612290605627	0.375055049758403	0.0037	0.0037	0.0261	0.1391	0.0091	0.1495	0.1926	0.0097	0.0011	0.0097	0.0062	0.0195	0.003	0.0077	0.02	0.1371	0.1486	0.0029	0.0014	0.0175	0.0243	0.0206	0.0094	0.0231	0.0059	0.0021
5	rs114034911	94866803	0.82	0.36720095628419	0.85	0.32706018639722	0.143710368303555	0.349550745462972	0.0037	0.0037	0.0261	0.1385	0.0091	0.1494	0.1925	0.0097	0.0011	0.0099	0.0064	0.0195	0.003	0.008	0.02	0.1368	0.1484	0.0029	0.0014	0.018	0.0242	0.0205	0.0094	0.0232	0.006	0.0021
5	rs17084904	94903970	0.82	0.36720095628419	0.85	0.32706018639722	0.146393335237119	0.36343331417172	0.0037	0.0037	0.0261	0.1385	0.0091	0.1494	0.1925	0.0096	0.001	0.0099	0.0064	0.0195	0.003	0.008	0.0198	0.137	0.1484	0.0029	0.0014	0.018	0.0242	0.0206	0.0094	0.0232	0.0062	0.0021
5	rs79285849	94905843	0.82	0.36720095628419	0.86	0.29215087580064	0.146816236965251	0.362301975511484	0.0037	0.0037	0.0261	0.1385	0.0091	0.1494	0.1925	0.0096	0.001	0.0099	0.0064	0.0195	0.003	0.008	0.0198	0.137	0.1484	0.0029	0.0014	0.018	0.0242	0.0206	0.0094	0.0232	0.0062	0.0021
5	rs17084917	94927843	0.82	0.36720095628419	0.86	0.29215087580064	0.141343239241691	0.388571666140115	0.0037	0.0037	0.0261	0.1385	0.0091	0.1494	0.1925	0.0096	0.001	0.0099	0.0064	0.0196	0.003	0.008	0.0198	0.1369	0.1484	0.0028	0.0014	0.0181	0.0242	0.0206	0.0094	0.0231	0.0062	0.0021
5	rs17084927	94939193	0.82	0.36720095628419	0.85	0.32706018639722	0.132047996824956	0.408702839108237	0.0037	0.0037	0.0261	0.1386	0.0091	0.1494	0.1924	0.0096	0.001	0.0099	0.0064	0.0196	0.003	0.008	0.0198	0.1369	0.1483	0.0028	0.0014	0.0181	0.0243	0.0206	0.0094	0.023	0.0064	0.0021
5	rs10075788	94949253	0.82	0.36720095628419	0.85	0.32706018639722	0.0885562330401147	0.349799510442555	0.0036	0.0036	0.0255	0.1396	0.0083	0.1495	0.1941	0.0095	9e-04	0.0098	0.0062	0.0194	0.0031	0.0078	0.0195	0.1362	0.1495	0.0024	0.0016	0.0183	0.025	0.021	0.0088	0.0224	0.0064	0.0018
5	rs77205314	94954709	0.83	0.326509998324372	0.85	0.32706018639722	0.0880560924913025	0.400410066384862	0.0034	0.0035	0.0242	0.1402	0.0076	0.1505	0.1962	0.0092	0.0012	0.0095	0.006	0.0192	0.0029	0.0074	0.0193	0.1363	0.1496	0.0022	0.0016	0.0189	0.0257	0.0212	0.0082	0.0217	0.006	0.0016
5	rs2194051	94955602	0.83	0.326509998324372	0.85	0.32706018639722	0.0718382135107172	0.281882125692061	0.0034	0.0034	0.024	0.1403	0.0074	0.1507	0.1966	0.0092	0.0013	0.0094	0.006	0.0192	0.0029	0.0074	0.0193	0.1363	0.1496	0.0021	0.0016	0.019	0.0258	0.0213	0.0082	0.0216	0.006	0.0016
5	rs10038242	94955783	0.83	0.326509998324372	0.85	0.32706018639722	0.0704906506640063	0.274445166579399	0.0034	0.0034	0.024	0.1404	0.0074	0.1508	0.1966	0.0092	0.0013	0.0094	0.006	0.0192	0.0029	0.0074	0.0193	0.1363	0.1496	0.0021	0.0016	0.019	0.0258	0.0213	0.0081	0.0216	0.006	0.0016
5	rs28503912	94957903	0.83	0.326509998324372	0.86	0.29215087580064	0.0580241961737609	0.232585218397759	0.0034	0.0034	0.0238	0.1406	0.0074	0.1511	0.1967	0.0093	0.0015	0.0093	0.0059	0.0192	0.0029	0.0073	0.0192	0.1364	0.1497	0.0021	0.0016	0.0188	0.026	0.0213	0.0081	0.0214	0.0059	0.0016
5	rs10476658	94962981	0.83	0.326509998324372	0.86	0.29215087580064	0.0429902018038629	0.164190091256066	0.0034	0.0037	0.0239	0.1401	0.0073	0.1517	0.1974	0.0091	0.0018	0.009	0.0059	0.0187	0.003	0.0072	0.0188	0.1371	0.1493	0.0024	0.0017	0.0185	0.0263	0.021	0.008	0.021	0.006	0.0016
5	rs6890832	94975592	0.83	0.326509998324372	0.86	0.29215087580064	0.0439903529569131	0.170283492808381	0.0035	0.0037	0.0238	0.1393	0.0073	0.1519	0.1973	0.0091	0.0019	0.0091	0.0059	0.0189	0.003	0.0072	0.0188	0.1366	0.1496	0.0024	0.0018	0.0185	0.0268	0.0211	0.008	0.021	0.006	0.0017
5	rs17790731	94983529	0.83	0.326509998324372	0.86	0.29215087580064	0.0437350954925155	0.169196738310377	0.0035	0.0037	0.0238	0.139	0.0074	0.1522	0.1971	0.0091	0.002	0.0091	0.0059	0.0189	0.003	0.0071	0.0189	0.1362	0.1497	0.0025	0.0018	0.0186	0.027	0.0211	0.0081	0.0209	0.006	0.0017
5	rs80216551	94985567	0.83	0.326509998324372	0.86	0.29215087580064	0.0436602125749697	0.172861814678099	0.0035	0.0037	0.0238	0.139	0.0074	0.1522	0.1971	0.0091	0.002	0.0091	0.0059	0.0189	0.003	0.0071	0.0189	0.1361	0.1497	0.0025	0.0018	0.0186	0.027	0.0211	0.0081	0.0209	0.006	0.0017
5	rs12189300	94987683	0.83	0.326509998324372	0.87	0.259919603286658	0.0436302839286051	0.172364936005545	0.0035	0.0037	0.0238	0.139	0.0074	0.1522	0.1971	0.0091	0.002	0.0091	0.0059	0.0189	0.003	0.0071	0.0189	0.1361	0.1497	0.0025	0.0018	0.0186	0.027	0.0211	0.0081	0.0209	0.006	0.0017
5	rs17084946	94987809	0.83	0.326509998324372	0.86	0.29215087580064	0.0436302839286051	0.172563627757535	0.0035	0.0037	0.0238	0.139	0.0074	0.1522	0.1971	0.0091	0.002	0.0091	0.0059	0.0189	0.003	0.0071	0.0189	0.1361	0.1497	0.0025	0.0018	0.0186	0.027	0.0211	0.0081	0.0209	0.006	0.0017
5	rs76775438	94988094	0.83	0.326509998324372	0.86	0.29215087580064	0.043645246500642	0.172861814678099	0.0035	0.0037	0.0238	0.139	0.0074	0.1522	0.1971	0.0091	0.002	0.0091	0.0059	0.0189	0.003	0.0071	0.0189	0.1361	0.1497	0.0025	0.0018	0.0186	0.027	0.0211	0.0081	0.0209	0.006	0.0017
5	rs76098529	94989702	0.83	0.326509998324372	0.86	0.29215087580064	0.0437350954925155	0.174654689430168	0.0035	0.0037	0.0238	0.1389	0.0074	0.1523	0.1971	0.0091	0.002	0.0091	0.0059	0.0189	0.003	0.0071	0.0189	0.1361	0.1497	0.0025	0.0018	0.0186	0.027	0.0211	0.0081	0.0209	0.006	0.0017
5	rs41276253	94991211	0.83	0.326509998324372	0.86	0.29215087580064	0.0439903529569131	0.166343349520279	0.0035	0.0037	0.0238	0.1389	0.0074	0.1523	0.1971	0.0091	0.002	0.0091	0.0059	0.0189	0.003	0.0071	0.0189	0.1361	0.1497	0.0026	0.0017	0.0186	0.0271	0.0211	0.0081	0.0209	0.006	0.0017
5	rs115446935	94993788	0.83	0.326509998324372	0.86	0.29215087580064	0.0448383839335354	0.172563627757535	0.0035	0.0037	0.0238	0.1388	0.0074	0.1524	0.197	0.0091	0.002	0.0091	0.0059	0.0189	0.003	0.0071	0.0189	0.136	0.1498	0.0026	0.0017	0.0187	0.0271	0.0211	0.0081	0.0209	0.006	0.0017
5	rs34297786	94994467	0.83	0.326509998324372	0.87	0.259919603286658	0.0456203228859758	0.173757448789393	0.0035	0.0037	0.0238	0.1388	0.0074	0.1524	0.197	0.0091	0.002	0.0091	0.0059	0.0189	0.003	0.0071	0.0189	0.1358	0.1497	0.0026	0.0017	0.0187	0.0272	0.0211	0.0081	0.0209	0.006	0.0017
5	rs59387574	94994999	0.83	0.326509998324372	0.87	0.259919603286658	0.0458365837842245	0.173458725360656	0.0035	0.0037	0.0238	0.1388	0.0074	0.1524	0.197	0.0091	0.002	0.0091	0.0059	0.0189	0.003	0.007	0.0189	0.1358	0.1497	0.0026	0.0017	0.0187	0.0272	0.0211	0.0081	0.0209	0.006	0.0017
5	rs17084956	94995188	0.83	0.326509998324372	0.86	0.29215087580064	0.0462089356249134	0.171670142682555	0.0035	0.0037	0.0238	0.1388	0.0074	0.1524	0.197	0.0091	0.002	0.0091	0.0059	0.0189	0.003	0.007	0.0189	0.1358	0.1497	0.0026	0.0017	0.0187	0.0272	0.0211	0.0081	0.0209	0.006	0.0017
5	rs116764979	94996752	0.83	0.326509998324372	0.86	0.29215087580064	0.0475600507856129	0.16870356327406	0.0035	0.0037	0.0238	0.1388	0.0074	0.1524	0.1969	0.0091	0.002	0.0091	0.0059	0.0189	0.003	0.007	0.0189	0.1357	0.1497	0.0027	0.0018	0.0187	0.0272	0.0211	0.0081	0.0209	0.006	0.0017
5	rs77890572	94999986	0.83	0.326509998324372	0.87	0.259919603286658	0.0486954721057947	0.169295433701399	0.0035	0.0037	0.0238	0.1388	0.0074	0.1524	0.1969	0.0091	0.002	0.0091	0.0059	0.0189	0.003	0.007	0.0189	0.1357	0.1497	0.0028	0.0018	0.0187	0.0272	0.0211	0.0081	0.0209	0.006	0.0017
5	rs75223744	95000840	0.83	0.326509998324372	0.87	0.259919603286658	0.0598929239748906	0.170481345438242	0.0035	0.0037	0.0238	0.1387	0.0074	0.1524	0.1969	0.0091	0.002	0.0091	0.0059	0.0188	0.003	0.007	0.0189	0.1356	0.1497	0.0028	0.0018	0.019	0.0272	0.0211	0.0081	0.0209	0.006	0.0017
5	rs62365881	95003106	0.83	0.326509998324372	0.87	0.259919603286658	0.0618199828502162	0.165853107349619	0.0035	0.0037	0.0238	0.1386	0.0074	0.1526	0.1969	0.0091	0.002	0.0091	0.0059	0.0188	0.003	0.007	0.0189	0.1355	0.1498	0.0029	0.0018	0.0191	0.0271	0.0211	0.0082	0.0208	0.006	0.0017
5	rs115935218	95005535	0.83	0.326509998324372	0.86	0.29215087580064	0.0690986210433048	0.16136683400676	0.0035	0.0037	0.0238	0.1383	0.0074	0.153	0.1967	0.009	0.0021	0.009	0.0058	0.0188	0.003	0.0069	0.0189	0.1353	0.15	0.003	0.0017	0.0192	0.027	0.0211	0.0082	0.0208	0.006	0.0018
5	rs384537	95008129	0.83	0.326509998324372	0.86	0.29215087580064	0.0759592617394603	0.154719472733472	0.0035	0.0037	0.0238	0.1382	0.0074	0.1533	0.1966	0.009	0.0022	0.009	0.0058	0.0188	0.003	0.0068	0.0189	0.1352	0.1501	0.003	0.0017	0.0192	0.027	0.0211	0.0083	0.0207	0.006	0.0018
5	rs6890085	95008736	0.83	0.326509998324372	0.85	0.32706018639722	0.0761107473729986	0.151385858353115	0.0035	0.0037	0.0238	0.1382	0.0074	0.1534	0.1966	0.009	0.0022	0.009	0.0058	0.0187	0.003	0.0068	0.0189	0.1352	0.1502	0.003	0.0017	0.0192	0.027	0.0211	0.0083	0.0207	0.006	0.0019
5	rs55796768	95011189	0.83	0.326509998324372	0.85	0.32706018639722	0.0796042602671055	0.148549249188577	0.0034	0.0037	0.0238	0.1383	0.0074	0.154	0.1967	0.0089	0.0021	0.009	0.0058	0.0186	0.003	0.0067	0.0189	0.1353	0.1502	0.003	0.0017	0.0192	0.0269	0.0211	0.0082	0.0207	0.006	0.0017
5	rs2548123	95012827	0.83	0.326509998324372	0.86	0.29215087580064	0.0809263350722467	0.151290994582661	0.0034	0.0037	0.0238	0.1383	0.0073	0.1541	0.1968	0.0089	0.0021	0.009	0.0057	0.0186	0.003	0.0067	0.0189	0.1353	0.1503	0.003	0.0016	0.0192	0.0268	0.0211	0.0082	0.0207	0.006	0.0017
5	rs116766314	95013018	0.83	0.326509998324372	0.86	0.29215087580064	0.0807012707001993	0.148643491774968	0.0034	0.0037	0.0238	0.1383	0.0073	0.1541	0.1968	0.0089	0.0021	0.009	0.0057	0.0186	0.003	0.0067	0.0189	0.1353	0.1503	0.003	0.0016	0.0192	0.0268	0.0211	0.0082	0.0206	0.006	0.0017
5	rs72783407	95014441	0.83	0.326509998324372	0.86	0.29215087580064	0.0800284878519312	0.143306215564723	0.0034	0.0037	0.0237	0.1384	0.0073	0.1542	0.1972	0.0089	0.0021	0.009	0.0057	0.0186	0.003	0.0067	0.0189	0.1353	0.1502	0.003	0.0016	0.0192	0.0268	0.021	0.0082	0.0205	0.006	0.0017
5	rs115650403	95016145	0.83	0.326509998324372	0.86	0.29215087580064	0.0786716276586804	0.13951106584179	0.0034	0.0037	0.0236	0.1386	0.0073	0.1542	0.1973	0.0089	0.0021	0.009	0.0057	0.0186	0.0029	0.0066	0.0188	0.1354	0.1503	0.0029	0.0016	0.0192	0.0268	0.0209	0.0082	0.0204	0.006	0.0017
5	rs153906	95016822	0.83	0.326509998324372	0.85	0.32706018639722	0.0785831738101512	0.135844440998802	0.0034	0.0037	0.0236	0.1386	0.0073	0.1542	0.1975	0.0089	0.0021	0.009	0.0057	0.0186	0.0029	0.0066	0.0188	0.1354	0.1503	0.0029	0.0016	0.0192	0.0268	0.0209	0.0082	0.0204	0.006	0.0017
5	rs188476	95017557	0.83	0.326509998324372	0.85	0.32706018639722	0.0790926578362413	0.135479749741166	0.0034	0.0037	0.0236	0.1386	0.0073	0.1542	0.1976	0.0089	0.0021	0.009	0.0057	0.0186	0.0029	0.0066	0.0188	0.1354	0.1503	0.0029	0.0016	0.0192	0.0268	0.0209	0.0082	0.0204	0.006	0.0017
5	rs75634816	95017605	0.83	0.326509998324372	0.85	0.32706018639722	0.0790704623239666	0.135388633198017	0.0034	0.0037	0.0236	0.1386	0.0073	0.1542	0.1976	0.0089	0.0021	0.009	0.0057	0.0186	0.0029	0.0066	0.0188	0.1354	0.1503	0.0029	0.0016	0.0192	0.0268	0.0209	0.0082	0.0204	0.006	0.0017
5	rs77881626	95017852	0.83	0.326509998324372	0.83	0.405269641990714	0.0790926578362413	0.136483516162505	0.0034	0.0037	0.0236	0.1386	0.0073	0.1542	0.1976	0.0089	0.0021	0.009	0.0057	0.0186	0.0029	0.0066	0.0188	0.1354	0.1503	0.0029	0.0016	0.0192	0.0268	0.0209	0.0082	0.0204	0.006	0.0017
5	rs114804415	95018156	0.83	0.326509998324372	0.82	0.448736318624531	0.0791148573530652	0.136026921577268	0.0034	0.0037	0.0236	0.1386	0.0073	0.1542	0.1976	0.0089	0.0021	0.009	0.0057	0.0186	0.0029	0.0066	0.0188	0.1354	0.1503	0.0029	0.0016	0.0192	0.0268	0.0209	0.0082	0.0204	0.006	0.0017
5	rs460697	95018939	0.83	0.326509998324372	0.8	0.544775224122235	0.0743910797522791	0.140248667790305	0.0034	0.0037	0.0236	0.1387	0.0073	0.1539	0.1976	0.009	0.0021	0.009	0.0057	0.0185	0.0029	0.0066	0.0187	0.1354	0.1506	0.0029	0.0016	0.0192	0.0268	0.0209	0.0082	0.0204	0.006	0.0017
5	rs78408766	95021229	0.83	0.326509998324372	0.8	0.544775224122235	0.0744764601891316	0.141913448067169	0.0034	0.0037	0.0236	0.1387	0.0073	0.1539	0.1976	0.009	0.0021	0.009	0.0057	0.0185	0.0029	0.0066	0.0187	0.1354	0.1506	0.0029	0.0016	0.0192	0.0268	0.0209	0.0082	0.0204	0.006	0.0017
5	rs7737798	95022534	0.83	0.326509998324372	0.8	0.544775224122235	0.0745191741772101	0.142841410809335	0.0034	0.0037	0.0236	0.1387	0.0073	0.1539	0.1976	0.009	0.0021	0.009	0.0057	0.0185	0.0029	0.0066	0.0187	0.1354	0.1506	0.0029	0.0016	0.0192	0.0269	0.0209	0.0082	0.0204	0.006	0.0017
5	rs1833594	95026969	0.83	0.326509998324372	0.8	0.544775224122235	0.0762407473196052	0.14666892629045	0.0034	0.0037	0.0236	0.139	0.0072	0.1542	0.1978	0.0089	0.0021	0.0089	0.0056	0.0186	0.003	0.0065	0.0187	0.1354	0.1507	0.0029	0.0016	0.0192	0.0267	0.0208	0.0081	0.0202	0.0058	0.0017
5	rs1422135	95027044	0.83	0.326509998324372	0.8	0.544775224122235	0.177425418849553	0.155964265666792	0.0034	0.0036	0.0236	0.1391	0.0072	0.1543	0.198	0.0089	6e-04	0.0089	0.0056	0.0186	0.003	0.0066	0.0187	0.1355	0.1512	0.0028	0.0016	0.0193	0.0269	0.0208	0.0081	0.0203	0.0058	0.0017
5	rs169883	95033841	0.83	0.326509998324372	0.8	0.544775224122235	0.201321351746418	0.161949537948731	0.0034	0.0038	0.0237	0.1389	0.0072	0.1542	0.198	0.0089	6e-04	0.0089	0.0056	0.0183	0.0032	0.0065	0.019	0.1355	0.1512	0.0028	0.0015	0.0193	0.0269	0.0208	0.008	0.0204	0.0059	0.0017
5	rs153914	95034918	0.83	0.326509998324372	0.8	0.544775224122235	0.210071259362312	0.157501188250261	0.0034	0.0038	0.0237	0.1388	0.0074	0.1541	0.198	0.0089	6e-04	0.0089	0.0056	0.0183	0.0032	0.0065	0.0189	0.1354	0.1512	0.0028	0.0015	0.0193	0.0269	0.0208	0.0082	0.0203	0.0059	0.0017
5	rs4352620	95044186	0.83	0.326509998324372	0.8	0.544775224122235	0.252110456836079	0.105100556467389	0.0034	0.0037	0.0233	0.1389	0.0082	0.1542	0.1989	0.0089	7e-04	0.0088	0.0058	0.0182	0.0035	0.0069	0.019	0.1348	0.151	0.0023	0.0014	0.0191	0.0272	0.0204	0.0078	0.0203	0.0058	0.0017
5	rs76576394	95054121	0.83	0.326509998324372	0.8	0.544775224122235	0.301691036028565	0.092731380121171	0.0033	0.0036	0.0228	0.139	0.0086	0.1548	0.2002	0.0089	8e-04	0.0087	0.0061	0.018	0.0037	0.007	0.0187	0.135	0.1506	0.0023	0.0014	0.0191	0.027	0.0196	0.0078	0.02	0.0056	0.0016
5	rs72783432	95059537	0.83	0.326509998324372	0.81	0.49521423796015	0.340016289313266	0.085590828665106	0.0032	0.0036	0.0226	0.139	0.0087	0.155	0.2008	0.0089	8e-04	0.0086	0.0063	0.0178	0.0038	0.007	0.0186	0.1351	0.1505	0.0023	0.0014	0.0191	0.0269	0.0194	0.0077	0.0199	0.0056	0.0016
5	rs75966684	95062443	0.83	0.326509998324372	0.8	0.544775224122235	0.349654880760676	0.0668939645962369	0.0032	0.0036	0.0225	0.139	0.0088	0.1551	0.201	0.0089	8e-04	0.0086	0.0063	0.0178	0.0038	0.007	0.0186	0.1351	0.1504	0.0023	0.0014	0.0191	0.0268	0.0194	0.0077	0.0198	0.0056	0.0016
5	rs3806895	95066296	0.83	0.326509998324372	0.8	0.544775224122235	0.357188483585621	0.0566231882187791	0.0032	0.0036	0.0225	0.139	0.0088	0.1551	0.2011	0.0089	8e-04	0.0086	0.0063	0.0178	0.0038	0.007	0.0186	0.1351	0.1504	0.0023	0.0014	0.0191	0.0268	0.0193	0.0077	0.0198	0.0056	0.0016
5	rs114988608	95066700	0.83	0.326509998324372	0.8	0.544775224122235	0.354473236894061	0.0588934940657599	0.0032	0.0036	0.0225	0.139	0.0088	0.1551	0.2011	0.0089	8e-04	0.0086	0.0063	0.0178	0.0038	0.007	0.0186	0.1351	0.1504	0.0023	0.0014	0.0191	0.0268	0.0193	0.0077	0.0198	0.0056	0.0016
5	rs78486362	95079325	0.83	0.326509998324372	0.8	0.544775224122235	0.317434622147623	0.0518262345463307	0.0032	0.0036	0.0225	0.1389	0.0089	0.1553	0.2014	0.0089	9e-04	0.0086	0.0063	0.0178	0.0039	0.0071	0.0185	0.1349	0.151	0.0023	0.0015	0.0189	0.0264	0.0191	0.0076	0.0198	0.0056	0.0016
5	rs77633216	95085509	0.83	0.326509998324372	0.8	0.544775224122235	0.309114064592118	0.0487713126614836	0.0032	0.0036	0.0224	0.1388	0.0089	0.1553	0.2015	0.0089	9e-04	0.0086	0.0063	0.0178	0.0039	0.0071	0.0185	0.1349	0.1512	0.0023	0.0015	0.0188	0.0263	0.019	0.0076	0.0197	0.0057	0.0016
5	rs34899	95091201	0.83	0.326509998324372	0.8	0.544775224122235	0.304040323589676	0.0426233945758125	0.0032	0.0036	0.0224	0.1388	0.0089	0.1554	0.2015	0.0089	9e-04	0.0086	0.0063	0.0178	0.0039	0.0071	0.0185	0.1349	0.1513	0.0023	0.0015	0.0187	0.0262	0.019	0.0076	0.0197	0.0057	0.0016
5	rs72783474	95095768	0.83	0.326509998324372	0.8	0.544775224122235	0.284711286131778	0.0411022088758644	0.0033	0.0036	0.0223	0.1386	0.0089	0.1556	0.2018	0.0089	9e-04	0.0086	0.0063	0.0177	0.0039	0.0071	0.0185	0.1348	0.1514	0.0023	0.0015	0.0187	0.0261	0.0189	0.0076	0.0196	0.0057	0.0016
5	rs62364384	95100569	0.83	0.326509998324372	0.8	0.544775224122235	0.264465237501804	0.038894318141909	0.0033	0.0036	0.0222	0.1384	0.0089	0.1558	0.2022	0.0089	0.001	0.0087	0.0064	0.0177	0.0039	0.0071	0.0185	0.1347	0.1516	0.0023	0.0015	0.0187	0.0259	0.0188	0.0076	0.0196	0.0058	0.0016
5	rs115465066	95101019	0.83	0.326509998324372	0.8	0.544775224122235	0.261742194941689	0.0399914064391814	0.0033	0.0036	0.0222	0.1384	0.0089	0.1558	0.2022	0.0089	0.001	0.0087	0.0064	0.0177	0.0039	0.0071	0.0185	0.1347	0.1516	0.0023	0.0015	0.0187	0.0259	0.0188	0.0076	0.0195	0.0058	0.0016
5	rs13188464	95108891	0.83	0.326509998324372	0.8	0.544775224122235	0.239905652773918	0.0355814236323044	0.0033	0.0036	0.022	0.1381	0.0089	0.1561	0.2028	0.0089	0.001	0.0087	0.0064	0.0176	0.0039	0.007	0.0184	0.1345	0.1517	0.0023	0.0015	0.0186	0.0256	0.0187	0.0076	0.0197	0.0058	0.0017
5	rs7735516	95112506	0.82	0.36720095628419	0.8	0.544775224122235	0.164189075279961	0.0362121591486329	0.0035	0.0033	0.0208	0.1371	0.0086	0.1608	0.2067	0.0085	0.0013	0.0085	0.0062	0.0167	0.0035	0.0068	0.0166	0.1366	0.1538	0.0019	0.0017	0.0172	0.0231	0.0185	0.0069	0.0187	0.0052	0.0018
5	rs3777218	95112866	0.82	0.36720095628419	0.8	0.544775224122235	0.139157190511373	0.0298445901737931	0.0035	0.0033	0.0207	0.1369	0.0085	0.1613	0.2071	0.0084	0.0013	0.0085	0.0061	0.0166	0.0035	0.0067	0.0165	0.1368	0.154	0.0019	0.0017	0.0171	0.0229	0.0185	0.0069	0.0186	0.0052	0.0018
5	rs41276257	95115959	0.81	0.411214762386647	0.8	0.544775224122235	0.136554597268285	0.042283217594939	0.003	0.0035	0.02	0.137	0.0085	0.1637	0.2094	0.0081	0.0014	0.0081	0.0059	0.0163	0.0033	0.0069	0.0159	0.1381	0.1547	0.0018	0.0017	0.0165	0.021	0.0177	0.0067	0.0181	0.005	0.0021
5	rs74737596	95116760	0.81	0.411214762386647	0.8	0.544775224122235	0.121381941601141	0.0206874091915595	0.0029	0.0035	0.0199	0.137	0.0083	0.1642	0.2098	0.008	0.0014	0.0081	0.0059	0.0162	0.0033	0.0069	0.0159	0.1385	0.1548	0.0017	0.0017	0.0164	0.0207	0.0175	0.0066	0.0181	0.005	0.0022
5	rs3822754	95117215	0.81	0.411214762386647	0.8	0.544775224122235	0.119331262109386	0.010989116418805	0.0029	0.0035	0.0199	0.1371	0.0083	0.1643	0.2099	0.008	0.0014	0.0081	0.0059	0.0162	0.0033	0.007	0.0159	0.1385	0.1548	0.0017	0.0017	0.0164	0.0206	0.0175	0.0066	0.0181	0.005	0.0022
5	rs11738579	95119842	0.81	0.411214762386647	0.8	0.544775224122235	0.114591847899918	0.0105784919877898	0.0029	0.0035	0.0198	0.1372	0.0083	0.1644	0.2102	0.008	0.0014	0.0081	0.0059	0.0161	0.0032	0.007	0.0158	0.1388	0.1546	0.0017	0.0017	0.0164	0.0205	0.0174	0.0066	0.018	0.005	0.0022
5	rs76739131	95122624	0.81	0.411214762386647	0.8	0.544775224122235	0.11128639926331	0.0106949989788103	0.0029	0.0035	0.0198	0.1372	0.0083	0.1645	0.2103	0.008	0.0013	0.0082	0.0059	0.0161	0.0031	0.0069	0.0157	0.139	0.1546	0.0017	0.0016	0.0164	0.0204	0.0174	0.0066	0.018	0.005	0.0022
5	rs74472993	95137427	0.81	0.411214762386647	0.8	0.544775224122235	0.102247752326598	0.0110187519350854	0.0028	0.0034	0.0196	0.1373	0.0083	0.165	0.2106	0.008	0.0013	0.0083	0.0059	0.0159	0.0029	0.0068	0.0154	0.1399	0.1546	0.0017	0.0016	0.0162	0.0201	0.0172	0.0064	0.0179	0.005	0.0021
5	rs55933762	95139224	0.81	0.411214762386647	0.8	0.544775224122235	0.0956976299207381	0.00969769318322513	0.0028	0.0034	0.0195	0.1374	0.0083	0.1654	0.2109	0.0081	0.0013	0.0084	0.0059	0.0158	0.0027	0.0068	0.0152	0.1405	0.1546	0.0017	0.0016	0.0162	0.0199	0.0171	0.0063	0.0178	0.005	0.002
5	rs11135434	95143598	0.8	0.458652199356866	0.81	0.49521423796015	0.0778778459962153	0.00229417623256253	0.0026	0.0033	0.0195	0.1385	0.0084	0.1661	0.2109	0.008	0.0012	0.0085	0.0058	0.0152	0.0024	0.0073	0.0149	0.1403	0.157	0.0016	0.0014	0.0161	0.0195	0.0165	0.0063	0.0168	0.0049	0.0019
5	rs889226	95144589	0.8	0.458652199356866	0.81	0.49521423796015	0.0689969795333684	0.000795687700823174	0.0025	0.0033	0.0196	0.1388	0.0083	0.1663	0.2107	0.0083	0.0012	0.0084	0.0055	0.0153	0.0024	0.0073	0.015	0.1405	0.1574	0.0016	0.0014	0.016	0.0193	0.0165	0.0063	0.0166	0.0048	0.0018
5	rs9784676	95144618	0.8	0.458652199356866	0.81	0.49521423796015	0.0688345561293127	0.000860979331724981	0.0025	0.0033	0.0196	0.1388	0.0083	0.1663	0.2107	0.0083	0.0012	0.0084	0.0055	0.0153	0.0024	0.0073	0.015	0.1405	0.1574	0.0016	0.0014	0.016	0.0192	0.0165	0.0063	0.0166	0.0048	0.0018
5	rs17085125	95145133	0.8	0.458652199356866	0.81	0.49521423796015	0.0640774567178231	0.00119598699506011	0.0025	0.0032	0.0196	0.1392	0.0082	0.1666	0.2109	0.0082	0.0011	0.0083	0.0055	0.0154	0.0024	0.0072	0.0149	0.1406	0.1578	0.0016	0.0014	0.0159	0.0188	0.0164	0.0063	0.0164	0.0048	0.0018
5	rs7700814	95148129	0.79	0.509607847349147	0.81	0.49521423796015	0.0529410925041075	0.00109148697633928	0.0025	0.0032	0.0195	0.1406	0.0078	0.1677	0.2117	0.0081	0.001	0.0081	0.0054	0.0156	0.0024	0.007	0.0145	0.1411	0.1593	0.0016	0.0013	0.0154	0.0172	0.0159	0.0062	0.0158	0.0045	0.0017
5	rs17085130	95148260	0.79	0.509607847349147	0.81	0.49521423796015	0.0521774507797284	0.00109148697633928	0.0025	0.0032	0.0195	0.1406	0.0078	0.1677	0.2117	0.0081	0.001	0.0081	0.0054	0.0156	0.0024	0.007	0.0145	0.1411	0.1593	0.0016	0.0013	0.0154	0.0172	0.0159	0.0062	0.0158	0.0045	0.0017
5	rs1047420	95150245	0.79	0.509607847349147	0.81	0.49521423796015	0.0478939930902568	0.000408817627675766	0.0025	0.0031	0.0194	0.1408	0.0076	0.1679	0.2117	0.0081	0.0011	0.0081	0.0054	0.0157	0.0024	0.007	0.0145	0.1411	0.1595	0.0017	0.0012	0.0154	0.0172	0.0158	0.0062	0.0156	0.0044	0.0017
5	rs74587548	95154174	0.79	0.509607847349147	0.81	0.49521423796015	0.0575000508079335	0.000929210902215048	0.0025	0.0031	0.0191	0.141	0.0074	0.1684	0.212	0.0081	0.0011	0.008	0.0053	0.0157	0.0024	0.0069	0.0141	0.1417	0.1604	0.0017	0.0012	0.0154	0.0172	0.0155	0.0061	0.0152	0.0043	0.0018
5	rs3822751	95154210	0.79	0.509607847349147	0.81	0.49521423796015	0.0583693171493588	0.00105784791744374	0.0025	0.0031	0.0191	0.141	0.0074	0.1684	0.212	0.0081	0.0011	0.008	0.0053	0.0157	0.0024	0.0069	0.0141	0.1418	0.1604	0.0017	0.0012	0.0154	0.0172	0.0155	0.0061	0.0152	0.0043	0.0018
5	rs3756705	95159822	0.79	0.509607847349147	0.8	0.544775224122235	0.0591921378935287	0.00125026383358509	0.0025	0.0031	0.0186	0.1417	0.0073	0.1684	0.2142	0.0081	0.0011	0.0081	0.0052	0.0155	0.0024	0.0067	0.014	0.1411	0.161	0.0018	0.0011	0.0152	0.0169	0.015	0.006	0.0146	0.004	0.0018
5	rs35008216	95160697	0.79	0.509607847349147	0.8	0.544775224122235	0.0581511878750602	0.0014016628615929	0.0025	0.0031	0.0186	0.1417	0.0073	0.1684	0.2142	0.0081	0.0011	0.0081	0.0052	0.0155	0.0024	0.0066	0.0141	0.141	0.1611	0.0018	0.001	0.0152	0.0169	0.015	0.006	0.0146	0.004	0.0018
5	rs6871404	95163833	0.79	0.509607847349147	0.8	0.544775224122235	0.0546125580687183	0.0020571983414784	0.0026	0.0031	0.0186	0.1418	0.0072	0.1686	0.2142	0.0081	0.0012	0.0081	0.0052	0.0154	0.0024	0.0066	0.0143	0.1408	0.1615	0.0018	0.001	0.0152	0.0167	0.0148	0.006	0.0145	0.004	0.0018
5	rs76679167	95168422	0.79	0.509607847349147	0.8	0.544775224122235	0.0352460530177793	0.0018458228389961	0.0026	0.0031	0.0185	0.1424	0.0071	0.1686	0.2144	0.0081	0.0012	0.008	0.0052	0.0154	0.0024	0.0066	0.0143	0.1406	0.1617	0.0018	0.0013	0.0152	0.0166	0.0144	0.0059	0.0142	0.004	0.0018
5	rs6420125	95177641	0.79	0.509607847349147	0.81	0.49521423796015	0.0261955710794467	0.00327610196962787	0.0026	0.003	0.0183	0.1448	0.0069	0.1689	0.2151	0.008	0.0012	0.0079	0.0052	0.0154	0.0024	0.0064	0.0143	0.1399	0.1625	0.0019	0.0012	0.0153	0.0163	0.0132	0.0058	0.0137	0.0039	0.0019
5	rs13361485	95179960	0.79	0.509607847349147	0.81	0.49521423796015	0.0288763889163534	0.00486667048531874	0.0027	0.003	0.0182	0.1451	0.0069	0.1687	0.2155	0.0081	0.0012	0.0078	0.0051	0.0153	0.0024	0.0065	0.0143	0.1394	0.1625	0.0019	0.0011	0.0153	0.0163	0.0131	0.0057	0.0136	0.0038	0.0019
5	rs79465926	95185444	0.79	0.509607847349147	0.81	0.49521423796015	0.019600156347359	0.00492488694129684	0.0027	0.003	0.0181	0.1453	0.0067	0.169	0.2157	0.0083	0.0012	0.0078	0.0051	0.0153	0.0024	0.0062	0.0142	0.139	0.1628	0.0019	0.0012	0.0152	0.0163	0.013	0.0058	0.0137	0.0038	0.0019
5	rs77891118	95191079	0.79	0.509607847349147	0.81	0.49521423796015	0.0183378568826874	0.00540395451707592	0.0027	0.003	0.0181	0.1454	0.0066	0.1692	0.2158	0.0083	0.0012	0.0077	0.0051	0.0153	0.0024	0.0062	0.0141	0.1391	0.1632	0.0019	0.0012	0.0151	0.0161	0.0129	0.0057	0.0137	0.0037	0.0019
5	rs6556891	95193517	0.78	0.56417027826485	0.8	0.544775224122235	0.0203242352111685	0.0117728401288292	0.0026	0.0028	0.0179	0.1458	0.0062	0.1701	0.2164	0.0087	0.0012	0.0069	0.0046	0.0154	0.0025	0.006	0.014	0.1396	0.1651	0.002	0.0012	0.0149	0.0155	0.0123	0.0055	0.0136	0.0032	0.0018
5	rs57525142	95194445	0.78	0.56417027826485	0.8	0.544775224122235	0.0270221746005375	0.0257386459897854	0.0026	0.0027	0.018	0.1462	0.0061	0.1706	0.2172	0.009	0.0013	0.0067	0.0043	0.0153	0.0025	0.0057	0.0139	0.1396	0.1665	0.002	0.0013	0.0144	0.0148	0.0119	0.0055	0.0132	0.0029	0.0017
5	rs13168014	95194571	0.78	0.56417027826485	0.8	0.544775224122235	0.0325203552210072	0.0324036979654317	0.0026	0.0027	0.0178	0.1468	0.0059	0.1708	0.2182	0.0089	0.0013	0.0065	0.0043	0.0152	0.0024	0.0057	0.014	0.1392	0.1665	0.002	0.0013	0.0148	0.0147	0.0114	0.0055	0.0129	0.0028	0.0016
5	rs17085193	95194593	0.78	0.56417027826485	0.8	0.544775224122235	0.0354401476430437	0.0366354534572784	0.0026	0.0027	0.0178	0.1469	0.0059	0.1708	0.2184	0.0087	0.0013	0.0065	0.0042	0.0152	0.0024	0.0057	0.0139	0.1391	0.1668	0.002	0.0013	0.0148	0.0147	0.0114	0.0055	0.0128	0.0028	0.0016
5	rs12659828	95196856	0.78	0.56417027826485	0.8	0.544775224122235	0.0348216494702936	0.0520741171203467	0.0029	0.0027	0.0177	0.1474	0.0059	0.1707	0.2186	0.0085	0.0013	0.0061	0.0042	0.0148	0.0019	0.0053	0.0142	0.1406	0.1671	0.0021	0.0013	0.0149	0.0156	0.0095	0.0058	0.0124	0.0027	0.0017
5	rs35129919	95197339	0.78	0.56417027826485	0.8	0.544775224122235	0.0366070737580155	0.0488919502188762	0.0029	0.0027	0.0178	0.1473	0.0059	0.1705	0.2181	0.0085	0.0013	0.0061	0.0042	0.015	0.0019	0.0053	0.0142	0.1407	0.1674	0.0021	0.0013	0.015	0.0157	0.0095	0.0058	0.0124	0.0027	0.0016
5	rs2059209	95197615	0.78	0.56417027826485	0.8	0.544775224122235	0.0385373526441768	0.0497400648701101	0.0029	0.0027	0.0178	0.1473	0.0058	0.1704	0.2179	0.0085	0.0013	0.0061	0.0042	0.0152	0.0019	0.0053	0.0143	0.1408	0.1675	0.0021	0.0013	0.015	0.0157	0.0095	0.0058	0.0124	0.0027	0.0015
5	rs248339	95203378	0.78	0.56417027826485	0.8	0.544775224122235	0.0392007225360027	0.0504109108230299	0.003	0.0028	0.0178	0.1471	0.0058	0.1709	0.2172	0.0085	0.0014	0.006	0.0043	0.0153	0.0019	0.0053	0.0143	0.1408	0.1675	0.0021	0.0014	0.0149	0.0158	0.0092	0.0058	0.0125	0.0027	0.0016
5	rs78928496	95205343	0.78	0.56417027826485	0.8	0.544775224122235	0.036105624743735	0.049012718364381	0.003	0.0027	0.0178	0.1469	0.0058	0.1713	0.2171	0.0086	0.0013	0.006	0.0044	0.0152	0.002	0.0053	0.0142	0.1407	0.1676	0.002	0.0014	0.0149	0.0158	0.0091	0.0058	0.0125	0.0027	0.0015
5	rs77809575	95206522	0.78	0.56417027826485	0.8	0.544775224122235	0.0344897862938506	0.0475125237901663	0.003	0.0027	0.0178	0.1468	0.0058	0.1715	0.2171	0.0086	0.0013	0.006	0.0045	0.0152	0.002	0.0052	0.0142	0.1406	0.1677	0.002	0.0015	0.0149	0.0159	0.0091	0.0058	0.0125	0.0027	0.0015
5	rs154451	95209382	0.78	0.56417027826485	0.8	0.544775224122235	0.0412955569217085	0.0786080873123045	0.003	0.0025	0.0178	0.1457	0.0058	0.1734	0.2165	0.0088	0.0012	0.006	0.0045	0.0152	0.0024	0.005	0.0142	0.1402	0.1683	0.0017	0.0017	0.0147	0.0163	0.0088	0.0057	0.0127	0.0027	0.0012
5	rs154452	95209557	0.78	0.56417027826485	0.8	0.544775224122235	0.0429605876932158	0.077798168634899	0.003	0.0025	0.0178	0.1457	0.0058	0.1735	0.2163	0.0088	0.0012	0.006	0.0045	0.0152	0.0024	0.005	0.0143	0.14	0.1684	0.0017	0.0017	0.0147	0.0163	0.0087	0.0057	0.0127	0.0027	0.0012
5	rs3777200	95234791	0.77	0.622422290089237	0.8	0.544775224122235	0.207277017941121	0.0889774124480261	0.003	0.0023	0.0178	0.1458	0.0059	0.1742	0.2157	0.0087	0.001	0.0062	0.0044	0.0149	0.0035	0.0048	0.0147	0.1391	0.1695	0.0014	0.0016	0.0148	0.0167	0.0083	0.0054	0.013	0.0026	9e-04
5	rs3815768	95236459	0.77	0.622422290089237	0.8	0.544775224122235	0.204070035072173	0.0888998619969285	0.003	0.0023	0.0181	0.1458	0.0059	0.1742	0.2153	0.0087	0.001	0.0062	0.0044	0.0149	0.0035	0.0048	0.0147	0.1391	0.1695	0.0014	0.0016	0.0148	0.0167	0.0083	0.0054	0.013	0.0026	9e-04
5	rs113894818	95236474	0.77	0.622422290089237	0.76	0.775138689739853	0.204070035072173	0.0888998619969285	0.003	0.0023	0.0181	0.1458	0.0059	0.1742	0.2153	0.0087	0.001	0.0062	0.0044	0.0149	0.0035	0.0048	0.0147	0.1391	0.1695	0.0014	0.0016	0.0148	0.0167	0.0083	0.0054	0.013	0.0026	9e-04
5	rs114303708	95239573	0.77	0.622422290089237	0.76	0.775138689739853	0.20446442869477	0.0873545293519021	0.003	0.0023	0.0181	0.1458	0.0059	0.1742	0.2153	0.0087	0.001	0.0062	0.0044	0.0149	0.0035	0.0048	0.0147	0.1391	0.1695	0.0014	0.0016	0.0148	0.0167	0.0083	0.0054	0.013	0.0026	9e-04
5	rs56388049	95245985	0.77	0.622422290089237	0.75	0.841047356078831	0.205056827402732	0.0857436209346151	0.003	0.0023	0.0181	0.1458	0.0059	0.1742	0.2153	0.0087	0.001	0.0062	0.0044	0.0149	0.0035	0.0048	0.0147	0.1391	0.1695	0.0014	0.0016	0.0148	0.0167	0.0083	0.0054	0.013	0.0026	9e-04
5	rs9314162	95252594	0.77	0.622422290089237	0.74	0.910385700718773	0.227405240494929	0.101236627245305	0.003	0.0023	0.0181	0.1455	0.0059	0.1742	0.2153	0.0087	0.001	0.0062	0.0044	0.0149	0.0035	0.0048	0.0147	0.1391	0.1698	0.0014	0.0016	0.0148	0.0167	0.0083	0.0054	0.013	0.0026	9e-04
5	rs3777187	95254530	0.77	0.622422290089237	0.74	0.910385700718773	0.228075995747366	0.103038281858851	0.003	0.0023	0.0181	0.1455	0.0059	0.1742	0.2153	0.0087	0.001	0.0062	0.0044	0.0149	0.0035	0.0048	0.0147	0.1391	0.1699	0.0014	0.0016	0.0148	0.0167	0.0083	0.0054	0.013	0.0026	9e-04
5	rs17381263	95257088	0.77	0.622422290089237	0.74	0.910385700718773	0.222244167698147	0.0960662935999257	0.003	0.0023	0.0181	0.1455	0.0059	0.1742	0.2153	0.0087	0.001	0.0062	0.0044	0.0149	0.0035	0.0048	0.0147	0.1391	0.1699	0.0014	0.0016	0.0148	0.0167	0.0083	0.0054	0.013	0.0026	9e-04
5	rs115453586	95259832	0.77	0.622422290089237	0.74	0.910385700718773	0.218662539724336	0.0922587702781555	0.003	0.0023	0.0181	0.1455	0.0059	0.1741	0.2153	0.0087	0.001	0.0062	0.0044	0.0149	0.0035	0.0048	0.0147	0.1391	0.1699	0.0014	0.0016	0.0148	0.0167	0.0083	0.0054	0.013	0.0026	9e-04
5	rs62364434	95274207	0.77	0.622422290089237	0.73	0.98319925910612	0.262013810379245	0.0921014462994714	0.003	0.0023	0.0181	0.1456	0.0059	0.1736	0.2146	0.0087	0.001	0.0063	0.0045	0.0149	0.0037	0.0049	0.0148	0.1388	0.1701	0.0014	0.0015	0.0149	0.0172	0.0083	0.0055	0.013	0.0027	8e-04
5	rs3777175	95277555	0.77	0.622422290089237	0.74	0.910385700718773	0.294363601241434	0.108936246111632	0.003	0.0023	0.0181	0.1456	0.0059	0.1735	0.2144	0.0087	0.001	0.0063	0.0045	0.0149	0.0037	0.0049	0.0149	0.1387	0.1702	0.0013	0.0015	0.015	0.0174	0.0083	0.0055	0.0131	0.0028	8e-04
5	rs76469191	95289291	0.77	0.622422290089237	0.74	0.910385700718773	0.332519045442568	0.0906903285761184	0.003	0.0023	0.0181	0.1455	0.006	0.1734	0.2143	0.0087	0.001	0.0063	0.0045	0.0149	0.0038	0.0054	0.0149	0.1386	0.1699	0.0013	0.0015	0.015	0.0173	0.0083	0.0055	0.0131	0.0028	8e-04
5	rs114956656	95294462	0.77	0.622422290089237	0.74	0.910385700718773	0.348811212016776	0.086969890460622	0.003	0.0023	0.0181	0.1455	0.006	0.1734	0.2143	0.0087	0.001	0.0063	0.0046	0.0149	0.0038	0.0056	0.0149	0.1387	0.1695	0.0013	0.0015	0.015	0.0173	0.0084	0.0055	0.0131	0.0028	8e-04
5	rs116269854	95302526	0.77	0.622422290089237	0.74	0.910385700718773	0.411989680448921	0.0799407688518191	0.003	0.0022	0.0181	0.1455	0.006	0.1732	0.2142	0.0087	0.001	0.0063	0.0046	0.015	0.0039	0.0059	0.0149	0.1386	0.1693	0.0013	0.0014	0.015	0.0173	0.0084	0.0055	0.0131	0.0029	8e-04
5	rs79183935	95304235	0.77	0.622422290089237	0.74	0.910385700718773	0.41313743380271	0.0818817853667275	0.003	0.0022	0.0181	0.1455	0.006	0.1732	0.2142	0.0087	0.001	0.0063	0.0046	0.015	0.0039	0.0059	0.0149	0.1386	0.1693	0.0013	0.0014	0.015	0.0173	0.0084	0.0055	0.0131	0.0029	8e-04
5	rs114956408	95323166	0.77	0.622422290089237	0.75	0.841047356078831	0.422957663332669	0.0756067560778512	0.003	0.0022	0.018	0.1455	0.006	0.1732	0.2141	0.0086	0.001	0.0063	0.0047	0.015	0.0039	0.0059	0.0149	0.1386	0.1693	0.0013	0.0014	0.015	0.0173	0.0084	0.0055	0.0132	0.0029	7e-04
5	rs114513326	95323806	0.77	0.622422290089237	0.75	0.841047356078831	0.423015769333284	0.0754615745563616	0.003	0.0022	0.018	0.1455	0.006	0.1732	0.2141	0.0086	0.001	0.0063	0.0047	0.015	0.0039	0.0059	0.0149	0.1386	0.1693	0.0013	0.0014	0.015	0.0173	0.0084	0.0055	0.0132	0.0029	7e-04
5	rs17383120	95325513	0.77	0.622422290089237	0.75	0.841047356078831	0.423771508530748	0.0737283500334822	0.003	0.0022	0.018	0.1455	0.006	0.1732	0.2141	0.0086	0.001	0.0063	0.0047	0.015	0.0039	0.0059	0.0149	0.1386	0.1693	0.0013	0.0014	0.015	0.0173	0.0084	0.0055	0.0132	0.0029	7e-04
5	rs75364584	95335751	0.77	0.622422290089237	0.75	0.841047356078831	0.454367721366957	0.0734410917135857	0.003	0.0022	0.018	0.1454	0.0061	0.1731	0.214	0.0086	0.001	0.0063	0.0048	0.015	0.0039	0.006	0.0149	0.1386	0.1693	0.0013	0.0014	0.015	0.0173	0.0084	0.0055	0.0133	0.003	7e-04
5	rs75578827	95356862	0.77	0.622422290089237	0.75	0.841047356078831	0.527376373808218	0.0868162252304122	0.003	0.0022	0.018	0.1451	0.006	0.1729	0.2138	0.0084	0.001	0.0063	0.0047	0.0151	0.004	0.0059	0.015	0.1386	0.1699	0.0012	0.0012	0.0151	0.0174	0.0086	0.0054	0.0134	0.0032	6e-04
5	rs6891871	95357625	0.77	0.622422290089237	0.75	0.841047356078831	0.552955028814861	0.0983152572571123	0.003	0.0022	0.018	0.1451	0.006	0.1729	0.2137	0.0084	0.001	0.0063	0.0046	0.0151	0.004	0.0059	0.015	0.1386	0.17	0.0012	0.0012	0.0152	0.0174	0.0087	0.0054	0.0134	0.0032	6e-04
5	rs115330570	95360775	0.77	0.622422290089237	0.75	0.841047356078831	0.48669319610094	0.0961462615445758	0.003	0.0022	0.018	0.145	0.006	0.1733	0.2135	0.0084	0.001	0.0065	0.0047	0.015	0.004	0.0059	0.0149	0.1384	0.1698	0.0013	0.0012	0.0151	0.0175	0.0088	0.0054	0.0135	0.0032	6e-04
5	rs114029127	95371268	0.77	0.622422290089237	0.76	0.775138689739853	0.445382375037366	0.0887448420242595	0.0029	0.0021	0.018	0.1449	0.006	0.1736	0.2133	0.0084	0.001	0.0067	0.0047	0.015	0.0039	0.0059	0.0149	0.1381	0.1696	0.0015	0.0011	0.015	0.0176	0.009	0.0055	0.0137	0.0033	6e-04
5	rs11951463	95383587	0.77	0.622422290089237	0.76	0.775138689739853	0.470334090155122	0.108516761928989	0.0029	0.0021	0.0181	0.1446	0.006	0.1738	0.2133	0.0084	0.001	0.0068	0.0047	0.0149	0.004	0.0059	0.0149	0.138	0.1695	0.0015	0.0011	0.015	0.0176	0.0091	0.0055	0.0137	0.0033	6e-04
5	rs17383762	95391247	0.77	0.622422290089237	0.76	0.775138689739853	0.451782912088207	0.109020217529996	0.0029	0.0021	0.0181	0.1445	0.0061	0.1738	0.213	0.0084	0.001	0.0068	0.0048	0.0149	0.0039	0.0059	0.015	0.138	0.1693	0.0016	0.0011	0.015	0.0177	0.0092	0.0055	0.0138	0.0033	6e-04
5	rs17383803	95393883	0.77	0.622422290089237	0.76	0.775138689739853	0.44938493550914	0.107512540683026	0.0029	0.0021	0.0181	0.1445	0.0061	0.1738	0.2129	0.0084	0.001	0.0068	0.0048	0.0149	0.0039	0.0059	0.015	0.1379	0.1692	0.0016	0.0011	0.015	0.0177	0.0092	0.0055	0.0138	0.0033	6e-04
5	rs7717348	95407894	0.77	0.622422290089237	0.76	0.775138689739853	0.464109848070806	0.125682155692457	0.003	0.0022	0.0181	0.1445	0.0062	0.1738	0.2128	0.0084	0.001	0.0069	0.0048	0.0149	0.0039	0.0059	0.0151	0.1379	0.1691	0.0017	0.0011	0.015	0.0177	0.0093	0.0055	0.0139	0.0034	6e-04
5	rs114949225	95409805	0.77	0.622422290089237	0.76	0.775138689739853	0.448487310358279	0.112399357610283	0.003	0.0022	0.0181	0.1444	0.0062	0.1738	0.2127	0.0084	0.001	0.0069	0.0048	0.0149	0.0039	0.0059	0.0151	0.1379	0.169	0.0017	0.0011	0.015	0.0177	0.0093	0.0055	0.0139	0.0034	6e-04
5	rs79273355	95414355	0.77	0.622422290089237	0.76	0.775138689739853	0.435836413440717	0.0960662935999257	0.003	0.0021	0.0181	0.1444	0.0062	0.1738	0.2127	0.0084	0.001	0.0069	0.0048	0.0149	0.0039	0.0059	0.0151	0.138	0.169	0.0017	0.0011	0.015	0.0177	0.0093	0.0055	0.0139	0.0034	6e-04
5	rs13155375	95423823	0.77	0.622422290089237	0.76	0.775138689739853	0.382710947639678	0.0953477608535485	0.0029	0.0021	0.018	0.1444	0.0062	0.174	0.2124	0.0085	7e-04	0.0069	0.005	0.0147	0.0038	0.0058	0.0149	0.1386	0.1688	0.0017	0.001	0.0149	0.0179	0.0094	0.0056	0.0141	0.0034	6e-04
5	rs78079326	95430519	0.77	0.622422290089237	0.76	0.775138689739853	0.387533687803936	0.0930469842341008	0.0029	0.0021	0.018	0.1443	0.0062	0.1739	0.2123	0.0085	7e-04	0.0069	0.005	0.0146	0.0038	0.0058	0.0149	0.1387	0.1689	0.0017	0.001	0.0149	0.0179	0.0094	0.0056	0.0142	0.0034	5e-04
5	rs75417538	95432672	0.77	0.622422290089237	0.76	0.775138689739853	0.407699829716174	0.114360159248275	0.0029	0.0021	0.018	0.1443	0.0062	0.1739	0.2123	0.0085	7e-04	0.0069	0.0051	0.0146	0.0038	0.0058	0.0149	0.1387	0.1689	0.0017	0.001	0.0149	0.0179	0.0094	0.0056	0.0142	0.0035	5e-04
5	rs62365984	95445781	0.77	0.622422290089237	0.76	0.775138689739853	0.397777735984768	0.0899880188312368	0.0029	0.0021	0.018	0.1443	0.0062	0.1739	0.2123	0.0085	7e-04	0.0069	0.005	0.0146	0.0038	0.0058	0.015	0.1387	0.1689	0.0017	0.001	0.0149	0.0179	0.0094	0.0056	0.0142	0.0035	5e-04
5	rs113422867	95450948	0.77	0.622422290089237	0.76	0.775138689739853	0.395470901589251	0.0826333451104271	0.0029	0.0021	0.018	0.1443	0.0062	0.1739	0.2123	0.0085	7e-04	0.0069	0.005	0.0146	0.0038	0.0058	0.015	0.1387	0.1689	0.0017	0.001	0.0149	0.0179	0.0094	0.0056	0.0142	0.0035	5e-04
5	rs116383275	95453868	0.77	0.622422290089237	0.76	0.775138689739853	0.397552381517181	0.0867394334356721	0.0029	0.0021	0.018	0.1443	0.0062	0.1739	0.2123	0.0085	7e-04	0.007	0.005	0.0146	0.0038	0.0058	0.015	0.1387	0.1689	0.0017	9e-04	0.0149	0.0178	0.0094	0.0056	0.0142	0.0035	5e-04
5	rs72785453	95454090	0.77	0.622422290089237	0.76	0.775138689739853	0.397158165913647	0.0862792547225027	0.0029	0.0021	0.018	0.1443	0.0062	0.1739	0.2123	0.0085	7e-04	0.007	0.005	0.0146	0.0038	0.0058	0.015	0.1387	0.1689	0.0017	9e-04	0.0149	0.0178	0.0094	0.0056	0.0142	0.0035	5e-04
5	rs4242234	95486770	0.78	0.56417027826485	0.77	0.712611004068267	0.386755549667941	0.0787557124975163	0.0029	0.0021	0.018	0.1443	0.0062	0.1738	0.2121	0.0085	7e-04	0.007	0.0051	0.0147	0.0038	0.0058	0.0151	0.1388	0.1688	0.0016	9e-04	0.015	0.0178	0.0094	0.0057	0.0142	0.0035	5e-04
5	rs75922514	95519405	0.78	0.56417027826485	0.77	0.712611004068267	0.424644348583777	0.0270140923458692	0.0027	0.0021	0.018	0.1445	0.0065	0.1737	0.2109	0.0083	5e-04	0.0076	0.0055	0.0145	0.0038	0.0058	0.0155	0.1378	0.1682	0.0014	8e-04	0.0154	0.018	0.0095	0.0062	0.0147	0.0038	4e-04
5	rs4869272	95539448	0.78	0.56417027826485	0.78	0.653412240020304	0.459619548016053	0.0409905139367434	0.0026	0.0021	0.018	0.1445	0.0065	0.1737	0.2107	0.0082	5e-04	0.0077	0.0056	0.0144	0.0038	0.0059	0.0156	0.1376	0.168	0.0014	8e-04	0.0155	0.0181	0.0095	0.0063	0.0148	0.0039	4e-04
5	rs13179048	95542726	0.78	0.56417027826485	0.78	0.653412240020304	0.443298491708996	0.0416065213949359	0.0026	0.0021	0.018	0.1447	0.0066	0.174	0.2105	0.0082	6e-04	0.0077	0.0056	0.0144	0.0038	0.0058	0.0156	0.1375	0.1678	0.0014	8e-04	0.0155	0.018	0.0095	0.0063	0.0148	0.0039	3e-04
5	rs10866766	95548515	0.78	0.56417027826485	0.78	0.653412240020304	0.441575492760565	0.0391672998305156	0.0026	0.0021	0.0179	0.1447	0.0066	0.174	0.2105	0.0082	6e-04	0.0077	0.0056	0.0144	0.0038	0.0058	0.0156	0.1375	0.1678	0.0014	8e-04	0.0155	0.018	0.0095	0.0063	0.0148	0.0039	3e-04
5	rs62366042	95584430	0.78	0.56417027826485	0.78	0.653412240020304	0.406388780244263	0.0390034073936742	0.0026	0.0021	0.0179	0.1447	0.0065	0.174	0.2103	0.0082	6e-04	0.0077	0.0056	0.0144	0.0038	0.0058	0.0157	0.1374	0.1677	0.0014	8e-04	0.0155	0.0181	0.0096	0.0063	0.0148	0.004	3e-04
5	rs72787625	95601564	0.78	0.56417027826485	0.78	0.653412240020304	0.401845103030138	0.0387853668883745	0.0026	0.0021	0.0179	0.1447	0.0065	0.174	0.2103	0.0082	6e-04	0.0077	0.0057	0.0144	0.0038	0.0058	0.0157	0.1374	0.1677	0.0014	8e-04	0.0155	0.0181	0.0096	0.0064	0.0148	0.004	3e-04
5	rs4502854	95619141	0.78	0.56417027826485	0.78	0.653412240020304	0.379182734562268	0.0278961102155838	0.0026	0.0021	0.0179	0.1448	0.0061	0.174	0.21	0.0081	6e-04	0.0074	0.0058	0.0145	0.0038	0.0058	0.0161	0.1374	0.1676	0.0014	8e-04	0.0157	0.0183	0.0098	0.0062	0.0147	0.0042	3e-04
5	rs115318359	95637820	0.78	0.56417027826485	0.78	0.653412240020304	0.394853144909075	0.0203239265900219	0.0027	0.0022	0.0179	0.1447	0.0062	0.174	0.2098	0.0082	5e-04	0.0074	0.0058	0.0146	0.0038	0.0058	0.016	0.1375	0.1672	0.0014	7e-04	0.0158	0.0185	0.0098	0.0063	0.0144	0.0042	3e-04
5	rs112576809	95651765	0.78	0.56417027826485	0.78	0.653412240020304	0.401109178208519	0.0210540076613062	0.0027	0.0022	0.0178	0.1447	0.0062	0.174	0.2098	0.0083	5e-04	0.0074	0.0059	0.0147	0.0038	0.0058	0.016	0.1375	0.1671	0.0015	7e-04	0.0159	0.0185	0.0098	0.0063	0.0144	0.0042	3e-04
5	rs1423673	95662100	0.78	0.56417027826485	0.78	0.653412240020304	0.439559638297463	0.0195273780044194	0.0027	0.0023	0.0178	0.1447	0.0062	0.1741	0.2097	0.0083	5e-04	0.0074	0.0059	0.0147	0.0038	0.0058	0.0159	0.1376	0.1669	0.0015	7e-04	0.0159	0.0187	0.0098	0.0063	0.0142	0.0043	3e-04
5	rs12187817	95665720	0.78	0.56417027826485	0.77	0.712611004068267	0.417340266131348	0.0163881225194082	0.0027	0.0023	0.0178	0.1447	0.0062	0.174	0.2097	0.0083	6e-04	0.0074	0.0059	0.0147	0.0038	0.0058	0.0159	0.1376	0.1669	0.0015	7e-04	0.0159	0.0187	0.0098	0.0062	0.0142	0.0043	4e-04
5	rs34749559	95669854	0.78	0.56417027826485	0.78	0.653412240020304	0.40139214599677	0.0185150433574703	0.0028	0.0023	0.0178	0.1446	0.0062	0.1739	0.2095	0.0084	6e-04	0.0074	0.0059	0.0148	0.0038	0.0058	0.016	0.1376	0.1668	0.0015	7e-04	0.0159	0.0187	0.0099	0.0063	0.0143	0.0043	4e-04
5	rs80084427	95709799	0.77	0.622422290089237	0.78	0.653412240020304	0.358042520988304	0.0119575926283829	0.003	0.0025	0.0179	0.1441	0.0061	0.1733	0.2087	0.0086	7e-04	0.0074	0.0059	0.0148	0.0038	0.0058	0.0161	0.1375	0.1664	0.0015	6e-04	0.016	0.0191	0.0101	0.0063	0.0146	0.0044	6e-04
5	rs4869133	95717619	0.77	0.622422290089237	0.77	0.712611004068267	0.350975218602373	0.0094493333285935	0.003	0.0025	0.0179	0.1441	0.0061	0.1731	0.2087	0.0086	8e-04	0.0074	0.006	0.0148	0.0039	0.0058	0.0161	0.1374	0.1663	0.0016	6e-04	0.0161	0.0191	0.0101	0.0063	0.0146	0.0044	7e-04
5	rs271942	95720575	0.77	0.622422290089237	0.77	0.712611004068267	0.356335494391652	0.00901599507375519	0.003	0.0025	0.0179	0.144	0.0061	0.1729	0.2086	0.0086	8e-04	0.0074	0.006	0.0148	0.0039	0.0059	0.0161	0.1374	0.1662	0.0017	6e-04	0.0161	0.0191	0.0101	0.0063	0.0146	0.0044	7e-04
5	rs62364642	95723584	0.77	0.622422290089237	0.76	0.775138689739853	0.350975218602373	0.00807939015897266	0.003	0.0026	0.0179	0.144	0.0061	0.173	0.2083	0.0087	8e-04	0.0073	0.006	0.0148	0.0039	0.0059	0.0162	0.1375	0.1661	0.0017	6e-04	0.0161	0.0191	0.0101	0.0063	0.0146	0.0044	7e-04
5	rs6235	95728898	0.77	0.622422290089237	0.76	0.775138689739853	0.358095933120539	0.00820628987940411	0.003	0.0026	0.0179	0.144	0.0061	0.173	0.2081	0.0087	8e-04	0.0073	0.006	0.0149	0.0039	0.0059	0.0162	0.1375	0.166	0.0017	6e-04	0.0161	0.0192	0.0101	0.0064	0.0147	0.0044	7e-04
5	rs6234	95728974	0.77	0.622422290089237	0.76	0.775138689739853	0.347810721987522	0.00901599507375519	0.003	0.0026	0.0179	0.144	0.0061	0.1736	0.2087	0.0087	8e-04	0.0073	0.0057	0.0149	0.0039	0.0059	0.0162	0.137	0.166	0.0016	6e-04	0.0161	0.019	0.01	0.0064	0.0146	0.0044	7e-04
5	rs271919	95732457	0.77	0.622422290089237	0.76	0.775138689739853	0.347495086123134	0.00830854975453999	0.003	0.0026	0.0179	0.144	0.0061	0.1734	0.2087	0.0087	8e-04	0.0073	0.0057	0.0149	0.0039	0.0059	0.0162	0.1371	0.166	0.0016	6e-04	0.0161	0.019	0.01	0.0064	0.0146	0.0044	7e-04
5	rs56036020	95740565	0.77	0.622422290089237	0.76	0.775138689739853	0.184379124325355	0.010261460376375	0.0031	0.0027	0.0179	0.1442	0.0061	0.1728	0.2086	0.0087	8e-04	0.0074	0.0057	0.0149	0.0035	0.0059	0.0163	0.1374	0.1654	0.0016	6e-04	0.0162	0.0191	0.01	0.0064	0.0147	0.0045	7e-04
5	rs6232	95751785	0.77	0.622422290089237	0.77	0.712611004068267	0.10698955677365	0.00877685467833528	0.0031	0.0027	0.0179	0.1442	0.0062	0.1725	0.2085	0.0087	8e-04	0.0075	0.0058	0.015	0.0031	0.0059	0.0163	0.1378	0.1649	0.0016	7e-04	0.0164	0.0193	0.0099	0.0065	0.0149	0.0045	8e-04
5	rs17392686	95757293	0.77	0.622422290089237	0.76	0.775138689739853	0.10340095048575	0.00934001547333486	0.0031	0.0027	0.0179	0.1442	0.0062	0.1724	0.2085	0.0087	8e-04	0.0075	0.0058	0.015	0.0031	0.0059	0.0163	0.1378	0.1648	0.0016	7e-04	0.0164	0.0193	0.0099	0.0065	0.0149	0.0045	8e-04
5	rs3811951	95762477	0.77	0.622422290089237	0.76	0.775138689739853	0.0895619119179058	0.008104687854198	0.0031	0.0027	0.0179	0.1443	0.0062	0.1722	0.2084	0.0087	8e-04	0.0076	0.0058	0.015	0.003	0.0059	0.0163	0.138	0.1646	0.0016	7e-04	0.0165	0.0193	0.0099	0.0065	0.015	0.0046	8e-04
5	rs3792747	95767920	0.77	0.622422290089237	0.76	0.775138689739853	0.175214014622895	0.00129653259868852	0.004	0.004	0.0183	0.1403	0.0066	0.1696	0.2084	0.0091	0.0012	0.0083	0.0069	0.0163	0.0036	0.0063	0.0178	0.1332	0.1572	0.0018	0.0014	0.017	0.0205	0.0111	0.0072	0.0178	0.0058	0.0013
5	rs155982	95771295	0.77	0.622422290089237	0.76	0.775138689739853	0.210111330034432	0.00243792329716486	0.0041	0.0042	0.0183	0.1394	0.0066	0.1689	0.2084	0.0095	0.0014	0.0086	0.007	0.0168	0.0038	0.0062	0.0181	0.1322	0.1553	0.0018	0.0015	0.0174	0.0209	0.0114	0.0073	0.0182	0.006	0.0016
5	rs155438	95773631	0.77	0.622422290089237	0.76	0.775138689739853	0.171480780578361	0.00346649184964892	0.0042	0.0043	0.018	0.1399	0.0066	0.1678	0.2082	0.0098	0.0014	0.0087	0.0072	0.017	0.0038	0.0062	0.018	0.1316	0.1549	0.002	0.0016	0.0173	0.0211	0.0116	0.0074	0.0185	0.006	0.0018
5	rs116504979	95775511	0.78	0.56417027826485	0.76	0.775138689739853	0.166774548029565	0.00610142432035487	0.0043	0.0044	0.0179	0.1397	0.0067	0.1679	0.2075	0.0099	0.0014	0.0088	0.0072	0.017	0.004	0.0061	0.0181	0.131	0.1548	0.0021	0.0016	0.0173	0.0213	0.0118	0.0075	0.0187	0.006	0.0019
5	rs13176513	95778610	0.78	0.56417027826485	0.76	0.775138689739853	0.186693822817562	0.00520146073521423	0.0043	0.0044	0.0179	0.1395	0.0068	0.1678	0.2066	0.0101	0.0015	0.0089	0.0072	0.0171	0.0041	0.0061	0.0183	0.1305	0.1546	0.0021	0.0017	0.0174	0.0216	0.012	0.0076	0.0188	0.006	0.0019
5	rs55872539	95778740	0.77	0.622422290089237	0.76	0.775138689739853	0.200227794664097	0.00410810071452174	0.0043	0.0044	0.018	0.1395	0.0068	0.1678	0.2063	0.0101	0.0015	0.009	0.0076	0.0171	0.0041	0.0062	0.0183	0.1305	0.1544	0.0021	0.0017	0.0174	0.0216	0.012	0.0076	0.0189	0.006	0.0019
5	rs10059061	95781172	0.78	0.56417027826485	0.76	0.775138689739853	0.158747741851115	0.00518143788231617	0.0041	0.0044	0.018	0.1395	0.0068	0.1679	0.2054	0.0102	0.0016	0.0088	0.0077	0.0171	0.0042	0.0062	0.0189	0.1292	0.1549	0.0023	0.0019	0.0174	0.0214	0.0121	0.0077	0.0191	0.006	0.0019
5	rs6556923	95782351	0.78	0.56417027826485	0.76	0.775138689739853	0.170981794108696	0.00548610554891248	0.004	0.0045	0.0181	0.1396	0.0069	0.1681	0.205	0.0102	0.0016	0.0089	0.0078	0.017	0.0043	0.0062	0.0193	0.1282	0.1552	0.0023	0.0019	0.0175	0.0213	0.0121	0.0078	0.0191	0.0061	0.0019
5	rs77967338	95782532	0.78	0.56417027826485	0.76	0.775138689739853	0.153681409599251	0.00612326069294851	0.0037	0.0046	0.0184	0.1394	0.007	0.1683	0.2045	0.0105	0.0017	0.0091	0.0082	0.0169	0.0043	0.0062	0.0192	0.1273	0.155	0.0025	0.002	0.0175	0.0215	0.0121	0.0079	0.019	0.0061	0.002
5	rs156002	95782574	0.78	0.56417027826485	0.76	0.775138689739853	0.162801352189554	0.00538351976699327	0.0037	0.0046	0.0184	0.1394	0.0071	0.1683	0.2044	0.0105	0.0017	0.0091	0.0082	0.0169	0.0043	0.0063	0.0192	0.1271	0.1549	0.0025	0.002	0.0176	0.0215	0.0121	0.008	0.019	0.0062	0.002
5	rs7704887	95797956	0.78	0.56417027826485	0.76	0.775138689739853	0.194005470533735	0.0125839499693849	0.0037	0.0048	0.0181	0.1404	0.0068	0.172	0.2008	0.0099	0.0017	0.0095	0.0084	0.017	0.0043	0.0058	0.019	0.1255	0.1571	0.003	0.0021	0.0173	0.0204	0.0122	0.0081	0.0186	0.006	0.0022
5	rs79585494	95800821	0.78	0.56417027826485	0.76	0.775138689739853	0.201008561856572	0.0124573857972826	0.0038	0.0048	0.0181	0.1404	0.0068	0.1721	0.2008	0.0099	0.0017	0.0094	0.0084	0.0168	0.0043	0.0058	0.019	0.1255	0.1571	0.003	0.0021	0.0173	0.0205	0.0122	0.0081	0.0185	0.006	0.0022
5	rs76965081	95803109	0.79	0.509607847349147	0.76	0.775138689739853	0.215967158457476	0.0127430628640158	0.0038	0.0049	0.0181	0.1404	0.0068	0.1721	0.2008	0.01	0.0017	0.0094	0.0084	0.0166	0.0043	0.0058	0.019	0.1255	0.1572	0.003	0.0021	0.0173	0.0205	0.0122	0.0081	0.0185	0.006	0.0022
5	rs2117141	95808174	0.79	0.509607847349147	0.76	0.775138689739853	0.275417202101756	0.0114984464347352	0.0038	0.005	0.0182	0.1406	0.0068	0.1721	0.2002	0.01	0.0017	0.0095	0.0084	0.0166	0.0044	0.0055	0.0189	0.1255	0.1581	0.0031	0.0021	0.0174	0.0204	0.0122	0.0078	0.0185	0.006	0.0022
5	rs115381752	95811247	0.79	0.509607847349147	0.76	0.775138689739853	0.283245214617429	0.0133568750284817	0.0037	0.005	0.0182	0.1407	0.0068	0.172	0.2	0.01	0.0017	0.0095	0.0084	0.0167	0.0045	0.0055	0.0189	0.1255	0.1582	0.0031	0.0022	0.0173	0.0204	0.0122	0.0078	0.0184	0.006	0.0022
5	rs72774860	95811614	0.79	0.509607847349147	0.76	0.775138689739853	0.285516982638375	0.01361966405766	0.0037	0.005	0.0182	0.1408	0.0067	0.172	0.1999	0.01	0.0017	0.0095	0.0085	0.0167	0.0045	0.0055	0.0189	0.1255	0.1582	0.0031	0.0022	0.0173	0.0204	0.0122	0.0078	0.0184	0.006	0.0022
5	rs115110865	95812518	0.79	0.509607847349147	0.76	0.775138689739853	0.304481889672098	0.0139851904949278	0.0037	0.005	0.0182	0.1409	0.0068	0.1718	0.1996	0.0101	0.0017	0.0095	0.0085	0.0167	0.0045	0.0055	0.0188	0.1254	0.1583	0.0031	0.0022	0.0174	0.0204	0.0123	0.0078	0.0184	0.006	0.0022
5	rs58805309	95813846	0.79	0.509607847349147	0.76	0.775138689739853	0.342360672092061	0.0150413407050329	0.0037	0.005	0.0182	0.141	0.0068	0.1716	0.1992	0.0101	0.0017	0.0095	0.0085	0.0168	0.0047	0.0055	0.0188	0.1254	0.1584	0.0031	0.0022	0.0174	0.0205	0.0123	0.0078	0.0184	0.006	0.0022
5	rs12153530	95817504	0.79	0.509607847349147	0.76	0.775138689739853	0.326482058835673	0.0213824830985977	0.0037	0.005	0.0182	0.1409	0.0068	0.1714	0.199	0.0101	0.0017	0.0095	0.0085	0.0169	0.0047	0.0056	0.0188	0.1254	0.1584	0.0031	0.0022	0.0173	0.0205	0.0124	0.0078	0.0185	0.006	0.0023
5	rs7709763	95822590	0.79	0.509607847349147	0.76	0.775138689739853	0.279949658754849	0.0241854801803662	0.0036	0.005	0.0178	0.1412	0.007	0.1702	0.1989	0.0105	0.0017	0.0096	0.0085	0.017	0.0047	0.0058	0.0192	0.1253	0.1592	0.0031	0.0021	0.0169	0.0203	0.0121	0.0079	0.0186	0.0062	0.0023
5	rs36117125	95822732	0.8	0.458652199356866	0.76	0.775138689739853	0.281406565403496	0.0225091570538421	0.0037	0.005	0.0178	0.1412	0.0071	0.1702	0.1987	0.0105	0.0018	0.0098	0.0085	0.0169	0.0048	0.0057	0.019	0.1256	0.1595	0.0031	0.0021	0.0166	0.0202	0.0121	0.0079	0.0186	0.0062	0.0023
5	rs155959	95824009	0.83	0.326509998324372	0.77	0.712611004068267	0.112584793682211	0.00309155458713481	0.0032	0.0045	0.0178	0.1458	0.0066	0.1758	0.2014	0.0106	0.0012	0.0099	0.0072	0.0146	0.004	0.0049	0.0168	0.1261	0.1603	0.0028	0.0015	0.0154	0.0191	0.0123	0.0072	0.0175	0.0062	0.0018
5	rs115642448	95824463	0.83	0.326509998324372	0.77	0.712611004068267	0.0970820010860345	0.0044326350884213	0.0032	0.0044	0.0178	0.1457	0.0066	0.1764	0.202	0.0107	0.0012	0.0098	0.007	0.0143	0.0039	0.0049	0.0168	0.1262	0.1603	0.0028	0.0014	0.0154	0.0191	0.0123	0.007	0.0173	0.0062	0.0018
5	rs1459840	95824667	0.83	0.326509998324372	0.77	0.712611004068267	0.0964511931339931	0.00416126763765552	0.0032	0.0043	0.0178	0.1457	0.0066	0.1765	0.202	0.0107	0.0012	0.0098	0.007	0.0143	0.0039	0.0049	0.0168	0.1262	0.1604	0.0028	0.0014	0.0154	0.0191	0.0123	0.007	0.0173	0.0062	0.0018
5	rs1560837	95825444	0.83	0.326509998324372	0.78	0.653412240020304	0.0957477519319744	0.00434115410720688	0.0032	0.0043	0.0178	0.1457	0.0066	0.1765	0.2021	0.0107	0.0012	0.0098	0.007	0.0143	0.0039	0.0049	0.0168	0.1262	0.1604	0.0028	0.0014	0.0154	0.0191	0.0123	0.007	0.0173	0.0062	0.0018
5	rs12189222	95837832	0.83	0.326509998324372	0.79	0.597486775499064	0.081671900909379	0.00632164384149818	0.0031	0.0042	0.0178	0.1456	0.0065	0.1772	0.2027	0.0108	0.0011	0.0098	0.0069	0.014	0.0038	0.005	0.0166	0.1263	0.1604	0.0028	0.0014	0.0155	0.0192	0.0123	0.0069	0.0172	0.0062	0.0018
5	rs79136826	95839197	0.83	0.326509998324372	0.79	0.597486775499064	0.0806787863672194	0.00614513830479027	0.0031	0.0042	0.0178	0.1456	0.0065	0.1772	0.2028	0.0108	0.0011	0.0097	0.0068	0.014	0.0038	0.005	0.0166	0.1263	0.1604	0.0028	0.0014	0.0156	0.0192	0.0123	0.0069	0.0172	0.0062	0.0018
5	rs261964	95848076	0.83	0.326509998324372	0.79	0.597486775499064	0.0779218091050427	0.00218014209107752	0.0031	0.0041	0.0178	0.1455	0.0065	0.1776	0.2032	0.0109	0.0011	0.0097	0.0068	0.0138	0.0037	0.0051	0.0166	0.1263	0.1604	0.0028	0.0013	0.0156	0.0192	0.0123	0.0068	0.0171	0.0062	0.0017
5	rs111913895	95848799	0.83	0.326509998324372	0.79	0.597486775499064	0.082467444199072	0.00188016945180384	0.0031	0.0041	0.0178	0.1456	0.0065	0.1779	0.2032	0.0109	0.0011	0.0097	0.0068	0.0138	0.0037	0.005	0.0166	0.1262	0.1603	0.0028	0.0013	0.0156	0.0192	0.0123	0.0067	0.0172	0.0062	0.0017
5	rs261967	95850250	0.83	0.326509998324372	0.8	0.544775224122235	0.0878422967945644	0.0016258116047978	0.0031	0.0041	0.0178	0.1457	0.0065	0.1781	0.2033	0.0109	0.001	0.0097	0.0068	0.0138	0.0037	0.005	0.0166	0.126	0.1602	0.0028	0.0013	0.0156	0.0192	0.0123	0.0067	0.0173	0.0062	0.0016
5	rs17395416	95851693	0.83	0.326509998324372	0.8	0.544775224122235	0.0859797922582337	0.00169018250108106	0.0031	0.0041	0.0178	0.1457	0.0065	0.1781	0.2033	0.0109	0.001	0.0097	0.0068	0.0138	0.0037	0.005	0.0166	0.126	0.1602	0.0027	0.0013	0.0156	0.0192	0.0123	0.0067	0.0173	0.0062	0.0016
5	rs195805	95861207	0.83	0.326509998324372	0.8	0.544775224122235	0.0757863738582135	0.00112572191429696	0.003	0.004	0.0179	0.1459	0.0065	0.1787	0.2034	0.0108	0.001	0.0096	0.0068	0.0139	0.0037	0.005	0.0166	0.1262	0.1599	0.0021	0.0013	0.0156	0.0191	0.0123	0.0066	0.0173	0.0062	0.0016
5	rs11959061	95869552	0.84	0.289034762536342	0.8	0.544775224122235	0.0599114395504477	0.000375725031461418	0.0029	0.004	0.0182	0.1463	0.0065	0.1788	0.2033	0.0102	0.001	0.0096	0.0068	0.0139	0.0036	0.005	0.0164	0.1271	0.1602	0.0021	0.0012	0.0153	0.0191	0.0121	0.0065	0.0175	0.0061	0.0016
5	rs114226267	95870876	0.84	0.289034762536342	0.8	0.544775224122235	0.0604127935561747	0.000348635421080629	0.0029	0.004	0.0182	0.1463	0.0065	0.1789	0.2033	0.0102	0.001	0.0096	0.0068	0.0139	0.0036	0.005	0.0164	0.1271	0.1601	0.0021	0.0012	0.0153	0.019	0.0121	0.0065	0.0175	0.0061	0.0017
5	rs6878234	95881498	0.84	0.289034762536342	0.8	0.544775224122235	0.070264242098958	0.00041367698174977	0.0029	0.004	0.0184	0.1463	0.0064	0.179	0.2035	0.0102	0.001	0.0096	0.0069	0.0139	0.0036	0.005	0.016	0.1276	0.1596	0.0021	0.0011	0.0152	0.0189	0.0122	0.0064	0.0176	0.0061	0.0019
5	rs13178437	95882162	0.84	0.289034762536342	0.8	0.544775224122235	0.0693225760837818	0.000501395730524185	0.0029	0.004	0.0184	0.1462	0.0064	0.1791	0.2034	0.0102	0.001	0.0096	0.0069	0.0139	0.0036	0.005	0.016	0.1276	0.1596	0.0021	0.0011	0.0152	0.0191	0.0122	0.0064	0.0176	0.0061	0.0019
5	rs263376	95884582	0.84	0.289034762536342	0.8	0.544775224122235	0.0376379282004076	0.00118707258813339	0.0023	0.0036	0.0187	0.147	0.0064	0.1798	0.2031	0.0098	9e-04	0.0095	0.007	0.0139	0.0031	0.0049	0.0159	0.1289	0.1597	0.002	8e-04	0.015	0.019	0.0122	0.0062	0.0176	0.0061	0.0017
5	rs261997	95898347	0.84	0.289034762536342	0.8	0.544775224122235	0.0310900188601114	0.0018458228389961	0.0019	0.0034	0.0191	0.1475	0.0064	0.1803	0.2028	0.0095	8e-04	0.0095	0.0071	0.014	0.0027	0.0049	0.0159	0.1297	0.1596	0.0019	6e-04	0.0149	0.019	0.0124	0.0061	0.0176	0.0061	0.0015
5	rs2578697	95899121	0.84	0.289034762536342	0.8	0.544775224122235	0.0306661663389184	0.0018458228389961	0.0019	0.0034	0.0191	0.1479	0.0065	0.1806	0.203	0.0095	8e-04	0.0095	0.0071	0.0138	0.0027	0.0049	0.0157	0.1297	0.1596	0.0019	6e-04	0.0149	0.019	0.0123	0.0061	0.0175	0.006	0.0015
5	rs66496012	95903388	0.84	0.289034762536342	0.8	0.544775224122235	0.0307247903072211	0.00174489209216735	0.0019	0.0034	0.0193	0.1476	0.0066	0.1802	0.2029	0.0095	8e-04	0.0097	0.007	0.0137	0.0026	0.0049	0.0158	0.1299	0.16	0.0019	6e-04	0.015	0.0189	0.0124	0.0061	0.0176	0.0056	0.0016
5	rs3853202	95906139	0.84	0.289034762536342	0.8	0.544775224122235	0.0367930288594238	0.00190326293230781	0.0019	0.0034	0.0194	0.1482	0.0065	0.1799	0.2028	0.0095	8e-04	0.0097	0.007	0.0135	0.0026	0.0047	0.0153	0.1303	0.1604	0.0018	5e-04	0.0151	0.0187	0.0124	0.0061	0.0176	0.0056	0.0015
5	rs8180490	95914718	0.85	0.254661707966279	0.8	0.544775224122235	0.0392702730501933	0.00199720601256041	0.0019	0.0034	0.0192	0.1485	0.0065	0.1801	0.2029	0.0095	8e-04	0.0096	0.0069	0.0133	0.0026	0.0047	0.0151	0.1305	0.1605	0.0018	5e-04	0.0151	0.0186	0.0124	0.0061	0.0176	0.0055	0.0015
5	rs2607164	95916640	0.85	0.254661707966279	0.8	0.544775224122235	0.0397454724141295	0.00192651318028515	0.0019	0.0034	0.0192	0.1486	0.0065	0.1801	0.2028	0.0095	8e-04	0.0096	0.0069	0.0132	0.0027	0.0047	0.0151	0.1305	0.1606	0.0018	5e-04	0.0152	0.0185	0.0124	0.006	0.0175	0.0055	0.0015
5	rs62364681	95920426	0.85	0.254661707966279	0.8	0.544775224122235	0.0475600507856129	0.00158367166221767	0.002	0.0035	0.0192	0.1484	0.0065	0.1802	0.2027	0.0094	0.001	0.0094	0.0069	0.0132	0.0027	0.0047	0.0152	0.1304	0.1608	0.0019	5e-04	0.0154	0.0183	0.0124	0.0059	0.0177	0.0055	0.0016
5	rs7718594	95924552	0.85	0.254661707966279	0.8	0.544775224122235	0.0621988542997368	0.000853579995249317	0.002	0.0035	0.0192	0.1482	0.0065	0.1803	0.2025	0.0094	0.0011	0.0092	0.0068	0.0131	0.0028	0.0047	0.0154	0.1303	0.161	0.0019	5e-04	0.0157	0.0181	0.0124	0.0058	0.0179	0.0056	0.0016
5	rs72656693	95926387	0.84	0.289034762536342	0.8	0.544775224122235	0.0623888630909027	0.000809944214158707	0.002	0.0035	0.0192	0.1482	0.0065	0.1802	0.2025	0.0094	0.0011	0.0092	0.0068	0.0132	0.0028	0.0047	0.0154	0.1301	0.1611	0.0019	5e-04	0.0157	0.0181	0.0123	0.0058	0.0179	0.0056	0.0016
5	rs55780418	95938012	0.85	0.254661707966279	0.8	0.544775224122235	0.0609356399815878	0.00266958007594206	0.002	0.0035	0.019	0.1482	0.0066	0.1803	0.2023	0.0091	0.0011	0.0094	0.0067	0.013	0.0027	0.0047	0.0154	0.1305	0.1613	0.0019	5e-04	0.0157	0.018	0.0122	0.0059	0.0178	0.0057	0.0016
5	rs78740770	95943979	0.85	0.254661707966279	0.81	0.49521423796015	0.0595971899900357	0.00297176061197019	0.002	0.0034	0.0191	0.1486	0.0066	0.1804	0.2023	0.0091	0.0011	0.0096	0.0067	0.0129	0.0027	0.0047	0.0151	0.1305	0.1612	0.0018	5e-04	0.0157	0.018	0.0122	0.0059	0.0177	0.0058	0.0015
5	rs6885297	95949002	0.85	0.254661707966279	0.82	0.448736318624531	0.0741566102857013	0.00254549777088301	0.002	0.0035	0.0191	0.1489	0.007	0.1807	0.2011	0.0085	0.0013	0.0101	0.0066	0.0128	0.0027	0.0047	0.0153	0.1317	0.1612	0.0017	5e-04	0.0156	0.0175	0.0119	0.0059	0.0173	0.0063	0.0014
5	rs72772034	95949727	0.85	0.254661707966279	0.82	0.448736318624531	0.0729492976319547	0.00430484885495879	0.002	0.0035	0.0191	0.1488	0.007	0.1807	0.201	0.0085	0.0013	0.0101	0.0066	0.0128	0.0027	0.0047	0.0153	0.1317	0.1612	0.0017	5e-04	0.0156	0.0174	0.0119	0.0059	0.0173	0.0063	0.0014
5	rs2611719	95955579	0.86	0.223270892544248	0.82	0.448736318624531	0.0371669005534139	0.00354754897925014	0.0019	0.0034	0.0187	0.148	0.0068	0.1823	0.1972	0.009	0.0014	0.0103	0.0059	0.013	0.0027	0.0047	0.0152	0.133	0.1632	0.0016	9e-04	0.0158	0.0168	0.0117	0.0063	0.0167	0.0068	0.0017
5	rs3853205	95960740	0.85	0.254661707966279	0.82	0.448736318624531	0.0348088445610157	0.00275410673569419	0.0019	0.0034	0.0186	0.148	0.0068	0.1823	0.1972	0.0091	0.0015	0.0103	0.0059	0.013	0.0027	0.0048	0.0153	0.1331	0.1634	0.0016	9e-04	0.0158	0.0168	0.0117	0.0063	0.0165	0.0069	0.0017
5	rs3853204	95961773	0.86	0.223270892544248	0.82	0.448736318624531	0.0370731871328173	0.00234589053539482	0.0019	0.0034	0.0187	0.148	0.0068	0.1819	0.1974	0.0091	0.0015	0.0103	0.0059	0.013	0.0027	0.0047	0.0153	0.1335	0.1633	0.0016	9e-04	0.016	0.0167	0.0117	0.0063	0.0165	0.0066	0.0017
5	rs261234	95962453	0.86	0.223270892544248	0.82	0.448736318624531	0.0173373300386761	0.00291283292196839	0.0019	0.0034	0.0186	0.1475	0.0068	0.1824	0.1971	0.0091	0.0015	0.0103	0.0059	0.0127	0.0027	0.0046	0.0155	0.1338	0.1646	0.0016	0.001	0.015	0.0166	0.0113	0.0063	0.0164	0.0065	0.0017
5	rs12153149	95962712	0.87	0.194736090082605	0.82	0.448736318624531	0.0168904670228277	0.00484734726560563	0.0018	0.0033	0.0186	0.1473	0.0068	0.183	0.1971	0.0091	0.0015	0.0102	0.006	0.0125	0.0027	0.0046	0.0158	0.134	0.1648	0.0016	0.0011	0.0149	0.0164	0.0111	0.0063	0.0164	0.0065	0.0017
5	rs72772047	95962896	0.87	0.194736090082605	0.82	0.448736318624531	0.0165120739758936	0.00498347366020009	0.0018	0.0032	0.0186	0.1471	0.0068	0.1835	0.1971	0.0091	0.0015	0.0102	0.006	0.0124	0.0028	0.0045	0.0161	0.1341	0.1649	0.0015	0.0012	0.0148	0.0163	0.0109	0.0063	0.0163	0.0064	0.0016
5	rs17086408	95965235	0.88	0.168925028033099	0.82	0.448736318624531	0.0856990991584789	0.00414350437471257	0.0014	0.0026	0.0187	0.1457	0.0065	0.1865	0.1967	0.009	0.0016	0.0099	0.0062	0.0115	0.003	0.0043	0.0179	0.1351	0.1659	0.0012	0.0019	0.0142	0.0157	0.0099	0.0063	0.0161	0.0061	0.0013
5	rs115356565	95969427	0.88	0.168925028033099	0.83	0.405269641990714	0.0859797922582337	0.00294221606412984	0.0014	0.0026	0.0189	0.1455	0.0065	0.1869	0.1965	0.009	0.0016	0.0099	0.0061	0.0117	0.003	0.0042	0.018	0.1351	0.166	0.0012	0.0019	0.0143	0.0158	0.0098	0.0063	0.016	0.0059	0.0013
5	rs155040	95970154	0.88	0.168925028033099	0.83	0.405269641990714	0.0892498607673675	0.00301638026007775	0.0014	0.0026	0.0188	0.1455	0.0065	0.1869	0.1964	0.009	0.0016	0.01	0.0061	0.0117	0.003	0.0042	0.018	0.135	0.1662	0.0012	0.0019	0.0143	0.0158	0.0098	0.0063	0.016	0.0059	0.0013
5	rs28708687	95972703	0.88	0.168925028033099	0.83	0.405269641990714	0.0877711048960365	0.00319849812721499	0.0014	0.0026	0.0189	0.1454	0.0065	0.1868	0.1965	0.0089	0.0016	0.0099	0.0061	0.0117	0.003	0.0042	0.0181	0.135	0.1665	0.0012	0.0019	0.0142	0.0158	0.0097	0.0063	0.016	0.0059	0.0013
5	rs155056	95974345	0.88	0.168925028033099	0.83	0.405269641990714	0.0845358312043879	0.00291283292196839	0.0014	0.0026	0.019	0.1453	0.0065	0.1868	0.1966	0.0088	0.0016	0.0099	0.0061	0.0116	0.0029	0.0042	0.0182	0.1351	0.1666	0.0012	0.0019	0.014	0.0157	0.0096	0.0063	0.0161	0.0059	0.0013
5	rs155050	95977747	0.89	0.145699762692903	0.83	0.405269641990714	0.0577526918302639	0.00785356208723923	0.0014	0.0024	0.0192	0.1448	0.007	0.1876	0.1973	0.009	0.0014	0.0096	0.0061	0.0118	0.0017	0.0045	0.0184	0.1345	0.1672	0.0011	0.0019	0.0139	0.0158	0.0095	0.0061	0.0162	0.0058	0.0011
5	rs34508280	95979150	0.89	0.145699762692903	0.83	0.405269641990714	0.0611418596274265	0.00726765541753995	0.0014	0.0024	0.0192	0.1448	0.007	0.1877	0.1973	0.009	0.0014	0.0096	0.0061	0.0118	0.0017	0.0045	0.0185	0.1344	0.1673	0.0011	0.0019	0.0139	0.0157	0.0095	0.0061	0.0162	0.0059	0.0011
5	rs7711838	95980906	0.89	0.145699762692903	0.83	0.405269641990714	0.0631335533376099	0.00772954231891256	0.0014	0.0024	0.0192	0.1448	0.007	0.1877	0.1972	0.009	0.0014	0.0096	0.006	0.0118	0.0017	0.0045	0.0185	0.1343	0.1673	0.0011	0.0019	0.0139	0.0157	0.0094	0.006	0.0162	0.0059	0.0011
5	rs72772065	95982245	0.89	0.145699762692903	0.83	0.405269641990714	0.0650696935854885	0.0104915395644721	0.0014	0.0024	0.0192	0.1448	0.007	0.1877	0.1972	0.009	0.0014	0.0096	0.006	0.0118	0.0017	0.0045	0.0185	0.1343	0.1674	0.0011	0.0019	0.0139	0.0157	0.0094	0.006	0.0162	0.0059	0.0011
5	rs10515242	95982675	0.89	0.145699762692903	0.83	0.405269641990714	0.0655204542526524	0.0104049540046055	0.0014	0.0024	0.0192	0.1448	0.007	0.1877	0.1971	0.009	0.0014	0.0096	0.006	0.0118	0.0017	0.0045	0.0186	0.1343	0.1674	0.0011	0.0019	0.0139	0.0157	0.0094	0.006	0.0162	0.0059	0.0011
5	rs72772072	95995559	0.89	0.145699762692903	0.83	0.405269641990714	0.0729492976319547	0.0045065585482473	0.0016	0.0023	0.0194	0.1446	0.0062	0.1911	0.1961	0.0085	0.0015	0.0092	0.0059	0.0123	0.0019	0.0046	0.0187	0.1318	0.1698	0.0013	0.002	0.0136	0.0145	0.0087	0.0056	0.0167	0.006	0.0016
5	rs2351245	95995733	0.89	0.145699762692903	0.83	0.405269641990714	0.0729492976319547	0.00446951472175774	0.0016	0.0023	0.0194	0.1446	0.0062	0.1911	0.1961	0.0085	0.0015	0.0092	0.0059	0.0123	0.0019	0.0046	0.0187	0.1318	0.1698	0.0013	0.002	0.0136	0.0145	0.0087	0.0056	0.0167	0.006	0.0016
5	rs1421912	96000795	0.89	0.145699762692903	0.83	0.405269641990714	0.075916015917121	0.00383076358338138	0.0017	0.0023	0.0194	0.1443	0.0061	0.1909	0.196	0.0085	0.0018	0.0092	0.0059	0.0123	0.0019	0.0046	0.0187	0.1318	0.1699	0.0013	0.002	0.0136	0.0145	0.0087	0.0056	0.0167	0.006	0.0018
5	rs10067766	96002020	0.89	0.145699762692903	0.83	0.405269641990714	0.0762190707163457	0.00381377747685128	0.0017	0.0023	0.0194	0.1443	0.0061	0.1908	0.196	0.0085	0.0018	0.0092	0.0059	0.0123	0.0019	0.0046	0.0187	0.1318	0.1699	0.0013	0.002	0.0136	0.0145	0.0087	0.0056	0.0167	0.006	0.0018
5	rs17086512	96015057	0.89	0.145699762692903	0.83	0.405269641990714	0.0919121152941361	0.00402030801237633	0.0017	0.0023	0.0195	0.1444	0.0062	0.1902	0.1959	0.0085	0.0019	0.0092	0.006	0.0124	0.0019	0.0046	0.0188	0.1318	0.1698	0.0013	0.0021	0.0136	0.0143	0.0088	0.0056	0.0167	0.0061	0.0018
5	rs17399347	96021928	0.89	0.145699762692903	0.83	0.405269641990714	0.0971831699996141	0.00301638026007775	0.0017	0.0023	0.0195	0.1445	0.0062	0.19	0.1958	0.0084	0.0019	0.0092	0.006	0.0124	0.0019	0.0047	0.0189	0.1318	0.1698	0.0014	0.0022	0.0136	0.0141	0.0088	0.0056	0.0169	0.0061	0.0019
5	rs76738463	96034874	0.89	0.145699762692903	0.83	0.405269641990714	0.12336599748046	0.00354754897925014	0.0017	0.0023	0.0196	0.1445	0.0062	0.1891	0.1955	0.0084	0.0019	0.0091	0.0059	0.0125	0.002	0.0047	0.0195	0.1319	0.1698	0.0014	0.0022	0.0136	0.0136	0.0089	0.0054	0.0175	0.0061	0.0019
5	rs4434401	96039025	0.89	0.145699762692903	0.83	0.405269641990714	0.126408635624459	0.00335472015354294	0.0017	0.0023	0.0196	0.1445	0.0062	0.1892	0.1955	0.0084	0.002	0.0091	0.0059	0.0125	0.002	0.0047	0.0195	0.1319	0.1697	0.0014	0.0022	0.0136	0.0136	0.0089	0.0054	0.0176	0.006	0.0019
5	rs13184900	96053344	0.89	0.145699762692903	0.83	0.405269641990714	0.140898044088533	0.0032605000908621	0.0017	0.0023	0.0197	0.1444	0.0062	0.1899	0.1953	0.0083	0.0019	0.0091	0.0059	0.0125	0.0019	0.0047	0.0196	0.1319	0.1697	0.0014	0.0022	0.0135	0.0136	0.0089	0.0054	0.0178	0.006	0.0019
5	rs17086593	96055874	0.89	0.145699762692903	0.83	0.405269641990714	0.144064243289227	0.0036461613780984	0.0017	0.0022	0.0197	0.1444	0.0061	0.1899	0.1951	0.0083	0.002	0.009	0.0059	0.0125	0.0019	0.0047	0.0196	0.1319	0.1699	0.0014	0.0023	0.0134	0.0136	0.0089	0.0054	0.0178	0.0059	0.002
5	rs151904	96066652	0.89	0.145699762692903	0.83	0.405269641990714	0.156134926604945	0.00361312759372091	0.0017	0.002	0.0198	0.1444	0.006	0.1898	0.1944	0.0082	0.002	0.009	0.0059	0.0126	0.0019	0.0046	0.0197	0.1323	0.1704	0.0014	0.0023	0.0134	0.0136	0.0089	0.0054	0.018	0.0058	0.002
5	rs13183352	96071780	0.89	0.145699762692903	0.83	0.405269641990714	0.157048202246783	0.00395081037694735	0.0017	0.002	0.0198	0.1443	0.006	0.1898	0.1944	0.0082	0.002	0.009	0.0059	0.0126	0.0019	0.0046	0.0197	0.1323	0.1704	0.0014	0.0023	0.0134	0.0136	0.0089	0.0054	0.018	0.0058	0.002
5	rs7724759	96076487	0.89	0.145699762692903	0.83	0.405269641990714	0.156709586080875	0.00520146073521423	0.0017	0.002	0.02	0.1443	0.0059	0.1897	0.1944	0.0082	0.002	0.009	0.0059	0.0126	0.0019	0.0046	0.0197	0.1324	0.1703	0.0014	0.0023	0.0134	0.0136	0.0089	0.0053	0.018	0.0058	0.002
5	rs26508	96082494	0.91	0.106429816649543	0.83	0.405269641990714	0.192057749076563	0.0111675393493507	0.0017	0.0021	0.0211	0.1444	0.0058	0.1899	0.1932	0.0079	0.0019	0.0085	0.006	0.0132	0.002	0.0041	0.0199	0.1345	0.1691	0.0016	0.0023	0.0136	0.0132	0.0089	0.0048	0.0185	0.0052	0.002
5	rs754615	96086334	0.91	0.106429816649543	0.83	0.405269641990714	0.221996114128986	0.01361966405766	0.0017	0.002	0.0213	0.1444	0.0058	0.19	0.193	0.0079	0.0019	0.0084	0.006	0.0133	0.002	0.0041	0.02	0.1349	0.1689	0.0013	0.0023	0.0136	0.0132	0.0089	0.0047	0.0186	0.0051	0.002
5	rs27772	96089976	0.91	0.106429816649543	0.83	0.405269641990714	0.177789476391292	0.0123000889687837	0.0017	0.002	0.0214	0.1446	0.0058	0.19	0.193	0.0079	0.0019	0.0085	0.006	0.0135	0.002	0.0041	0.02	0.135	0.1685	0.0014	0.002	0.0136	0.0132	0.0087	0.0049	0.0187	0.0051	0.002
5	rs27524	96101944	0.91	0.106429816649543	0.84	0.364737902801441	0.183710223161109	0.0149720453936491	0.0017	0.002	0.0216	0.1447	0.0057	0.1898	0.1931	0.0078	0.0019	0.0084	0.006	0.0136	0.002	0.0041	0.0203	0.1348	0.1683	0.0014	0.002	0.0136	0.0131	0.0089	0.0049	0.0187	0.005	0.002
5	rs28096	96109244	0.91	0.106429816649543	0.84	0.364737902801441	0.173054529526058	0.026555233577288	0.0016	0.0019	0.0222	0.1453	0.0057	0.1894	0.1934	0.0077	0.0019	0.0083	0.006	0.0139	0.002	0.0039	0.0203	0.1347	0.1678	0.0014	0.0018	0.0136	0.0131	0.0091	0.0047	0.019	0.0049	0.002
5	rs1057569	96109610	0.91	0.106429816649543	0.84	0.364737902801441	0.201204023194229	0.0298928809364368	0.0016	0.0019	0.0222	0.1453	0.0057	0.1897	0.1936	0.0076	0.0019	0.0082	0.006	0.0139	0.002	0.0039	0.0203	0.1344	0.1682	0.0014	0.0018	0.0135	0.0129	0.0091	0.0044	0.019	0.0049	0.002
5	rs13160562	96111371	0.91	0.106429816649543	0.84	0.364737902801441	0.19251502665088	0.0331599704354993	0.0016	0.0019	0.0223	0.1454	0.0057	0.1896	0.1937	0.0075	0.0019	0.0082	0.006	0.0139	0.0019	0.0039	0.0203	0.1344	0.1681	0.0014	0.0017	0.0135	0.0129	0.0091	0.0043	0.019	0.0049	0.0021
5	rs1065407	96112083	0.91	0.106429816649543	0.85	0.32706018639722	0.187331396866501	0.0313090895462847	0.0016	0.0019	0.0224	0.1455	0.0056	0.1895	0.1937	0.0075	0.0019	0.0081	0.006	0.0139	0.002	0.0039	0.0203	0.1343	0.1681	0.0014	0.0018	0.0135	0.0129	0.0091	0.0043	0.0191	0.0049	0.0021
5	rs149173	96114493	0.91	0.106429816649543	0.85	0.32706018639722	0.182154892971646	0.0302805153414081	0.0016	0.0019	0.0224	0.1456	0.0055	0.1895	0.1939	0.0075	0.0019	0.008	0.006	0.0139	0.002	0.0039	0.0203	0.1343	0.1678	0.0014	0.0017	0.0136	0.013	0.0092	0.0044	0.0191	0.0048	0.0021
5	rs17482078	96118866	0.92	0.0900864543555373	0.85	0.32706018639722	0.182857551498217	0.0577211380326175	0.0016	0.0019	0.0225	0.1457	0.0053	0.1889	0.195	0.0075	0.0019	0.0078	0.0059	0.0139	0.0021	0.0039	0.0208	0.1334	0.1673	0.0014	0.0015	0.0137	0.0131	0.0093	0.0043	0.0195	0.0048	0.0022
5	rs30376	96120259	0.92	0.0900864543555373	0.85	0.32706018639722	0.184751340435885	0.0502275636380715	0.0016	0.0019	0.0226	0.1455	0.0053	0.1889	0.1951	0.0075	0.0019	0.0078	0.0059	0.0139	0.0021	0.0039	0.0209	0.1334	0.1674	0.0014	0.0015	0.0137	0.0131	0.0094	0.0043	0.0195	0.0048	0.0022
5	rs10050860	96122210	0.92	0.0900864543555373	0.85	0.32706018639722	0.184081662246558	0.0671011813753681	0.0017	0.0019	0.0226	0.1454	0.0053	0.1888	0.1953	0.0074	0.0019	0.0078	0.0056	0.014	0.0021	0.0039	0.021	0.1333	0.1675	0.0015	0.0014	0.0139	0.0131	0.0094	0.0043	0.0196	0.0047	0.0022
5	rs30187	96124330	0.92	0.0900864543555373	0.85	0.32706018639722	0.188120710647369	0.0664803359567681	0.0017	0.0019	0.0226	0.1454	0.0053	0.1887	0.1953	0.0074	0.0019	0.0077	0.0056	0.0141	0.0021	0.0039	0.0211	0.1332	0.1675	0.0015	0.0014	0.0139	0.0131	0.0094	0.0043	0.0197	0.0047	0.0022
5	rs27434	96129512	0.92	0.0900864543555373	0.85	0.32706018639722	0.184304732904821	0.0680022136518628	0.0017	0.0019	0.0226	0.1454	0.0053	0.1887	0.1952	0.0074	0.0019	0.0077	0.0056	0.0141	0.0021	0.0039	0.0211	0.1331	0.1676	0.0015	0.0014	0.0139	0.0134	0.0094	0.0043	0.0197	0.0047	0.0022
5	rs27895	96129543	0.92	0.0900864543555373	0.85	0.32706018639722	0.184304732904821	0.0679327253358512	0.0017	0.0019	0.0226	0.1454	0.0053	0.1887	0.1952	0.0074	0.0019	0.0077	0.0056	0.0141	0.0021	0.0039	0.0211	0.1331	0.1676	0.0015	0.0014	0.0139	0.0134	0.0094	0.0043	0.0197	0.0047	0.0022
5	rs26618	96130836	0.92	0.0900864543555373	0.85	0.32706018639722	0.182968640036471	0.0713014336840054	0.0016	0.0019	0.0226	0.1455	0.0053	0.1886	0.1951	0.0074	0.0018	0.0077	0.0056	0.0141	0.0021	0.0039	0.0211	0.1331	0.1679	0.0015	0.0013	0.0139	0.0134	0.0094	0.0043	0.0197	0.0046	0.0022
5	rs13173167	96131483	0.92	0.0900864543555373	0.86	0.29215087580064	0.181159058960486	0.0691880425746781	0.0016	0.0019	0.0227	0.1455	0.0053	0.1886	0.1951	0.0074	0.0018	0.0077	0.0056	0.0141	0.0021	0.0039	0.0211	0.1331	0.1679	0.0015	0.0013	0.0139	0.0134	0.0094	0.0043	0.0197	0.0046	0.0022
5	rs78153771	96138350	0.92	0.0900864543555373	0.88	0.230271256315472	0.163286270750771	0.0851331088292742	0.0017	0.002	0.0234	0.1454	0.0052	0.1883	0.1952	0.0074	0.0018	0.0076	0.0056	0.014	0.0022	0.0038	0.021	0.1329	0.1676	0.0017	0.0014	0.0138	0.0133	0.0094	0.0043	0.0195	0.0046	0.0022
5	rs26653	96139250	0.92	0.0900864543555373	0.91	0.155803491158275	0.157794673368823	0.0776512785487973	0.0017	0.0021	0.0238	0.1455	0.0052	0.1881	0.1952	0.0074	0.0018	0.0076	0.0056	0.014	0.0022	0.0038	0.0209	0.1329	0.1674	0.0019	0.0014	0.0137	0.0132	0.0094	0.0043	0.0194	0.0046	0.0022
5	rs3734016	96139464	0.92	0.0900864543555373	0.92	0.135444945858012	0.157896626357681	0.0766992598697295	0.0017	0.0021	0.0235	0.1456	0.0052	0.1879	0.1953	0.0074	0.0018	0.0076	0.0056	0.014	0.0022	0.0038	0.0209	0.1329	0.1675	0.0019	0.0014	0.0138	0.0132	0.0094	0.0044	0.0195	0.0046	0.0023
5	rs72773968	96139595	0.92	0.0900864543555373	0.92	0.135444945858012	0.154116659099322	0.0769185302473213	0.0017	0.0021	0.0235	0.1456	0.0053	0.1876	0.1953	0.0074	0.0018	0.0077	0.0056	0.0141	0.0022	0.0038	0.0209	0.133	0.1676	0.0019	0.0014	0.0138	0.0132	0.0094	0.0044	0.0195	0.0046	0.0023
5	rs113800413	96147620	0.92	0.0900864543555373	0.93	0.117127898734063	0.144193053776195	0.0939170803644566	0.0017	0.0021	0.0235	0.1457	0.0052	0.1868	0.195	0.0074	0.0018	0.0077	0.0055	0.0141	0.0022	0.0038	0.0209	0.1334	0.1678	0.0019	0.0014	0.0138	0.0131	0.0095	0.0043	0.0196	0.0045	0.0023
5	rs79694581	96148013	0.92	0.0900864543555373	0.94	0.100733208212114	0.144064243289227	0.0929680434291591	0.0017	0.0021	0.0235	0.1457	0.0052	0.1868	0.195	0.0074	0.0018	0.0077	0.0055	0.0142	0.0022	0.0038	0.0209	0.1334	0.1678	0.0019	0.0014	0.0138	0.0131	0.0095	0.0043	0.0196	0.0045	0.0023
5	rs151910	96156956	0.92	0.0900864543555373	0.94	0.100733208212114	0.136180756761487	0.111720374833512	0.0017	0.0021	0.0235	0.1458	0.0052	0.186	0.1948	0.0075	0.0019	0.0077	0.0054	0.0143	0.0022	0.0038	0.021	0.1338	0.1679	0.002	0.0014	0.0138	0.0131	0.0096	0.0042	0.0198	0.0045	0.0023
5	rs80175638	96168173	0.92	0.0900864543555373	0.94	0.100733208212114	0.147664217270772	0.13730679929143	0.0017	0.0021	0.0235	0.1456	0.0051	0.186	0.1947	0.0075	0.0019	0.0077	0.0053	0.0144	0.0022	0.0038	0.021	0.1338	0.1681	0.002	0.0014	0.0138	0.0132	0.0097	0.0041	0.0198	0.0045	0.0023
5	rs10476692	96169897	0.92	0.0900864543555373	0.94	0.100733208212114	0.149368888074165	0.14451726923519	0.0017	0.0021	0.0235	0.1456	0.0051	0.186	0.1947	0.0075	0.0019	0.0077	0.0053	0.0144	0.0022	0.0038	0.021	0.1338	0.1682	0.002	0.0014	0.0138	0.0132	0.0097	0.0041	0.0198	0.0045	0.0023
5	rs79004828	96189625	0.93	0.0757334056000413	0.94	0.100733208212114	0.177461805180096	0.135935670048262	0.0016	0.0021	0.0236	0.1455	0.0052	0.1864	0.1944	0.0077	0.0019	0.0076	0.0053	0.0146	0.0022	0.0038	0.021	0.1335	0.1684	0.0021	0.0014	0.0138	0.0132	0.0096	0.0038	0.0198	0.004	0.0024
5	rs2927615	96198202	0.93	0.0757334056000413	0.94	0.100733208212114	0.210712907000495	0.174156024337208	0.0016	0.0021	0.0237	0.1454	0.005	0.1864	0.1941	0.0078	0.0019	0.0075	0.0051	0.0148	0.0023	0.0039	0.0212	0.1335	0.1688	0.0022	0.0015	0.0139	0.0133	0.0095	0.0035	0.0199	0.0039	0.0025
5	rs2927612	96199493	0.93	0.0757334056000413	0.94	0.100733208212114	0.258854493725841	0.205874635080142	0.0015	0.0022	0.024	0.1451	0.005	0.1858	0.1937	0.0079	0.0019	0.0072	0.0049	0.0152	0.0024	0.004	0.0215	0.1334	0.1692	0.0024	0.0015	0.0139	0.0134	0.0093	0.0034	0.0201	0.0038	0.0025
5	rs62376448	96202072	0.93	0.0757334056000413	0.95	0.0861393601425535	0.26282957527794	0.19988926986268	0.0015	0.0022	0.024	0.1451	0.005	0.1858	0.1937	0.0079	0.0019	0.0072	0.0049	0.0152	0.0024	0.004	0.0215	0.1334	0.1692	0.0025	0.0015	0.0139	0.0134	0.0093	0.0034	0.0201	0.0038	0.0026
5	rs2911133	96203339	0.93	0.0757334056000413	0.95	0.0861393601425535	0.265285134094937	0.203242205344153	0.0015	0.0022	0.024	0.1451	0.005	0.1858	0.1937	0.0079	0.0019	0.0072	0.0049	0.0152	0.0024	0.004	0.0215	0.1334	0.1692	0.0025	0.0015	0.0139	0.0134	0.0093	0.0034	0.0201	0.0038	0.0026
5	rs10515251	96204899	0.93	0.0757334056000413	0.95	0.0861393601425535	0.266426162820565	0.202927074854229	0.0015	0.0022	0.024	0.1451	0.005	0.1857	0.1937	0.0079	0.0019	0.0072	0.0049	0.0153	0.0024	0.004	0.0215	0.1334	0.1692	0.0025	0.0015	0.0139	0.0134	0.0093	0.0034	0.0201	0.0038	0.0026
5	rs1235617	96213333	0.93	0.0757334056000413	0.94	0.100733208212114	0.281736106305438	0.221686572135252	0.0015	0.0022	0.024	0.1449	0.005	0.1855	0.1935	0.0079	0.002	0.0071	0.0049	0.0153	0.0024	0.004	0.0216	0.1334	0.1692	0.0026	0.0015	0.0139	0.0133	0.0094	0.0033	0.0202	0.0037	0.0026
5	rs41506651	96215680	0.93	0.0757334056000413	0.94	0.100733208212114	0.29639208309936	0.239094288042462	0.0015	0.0022	0.024	0.1449	0.005	0.1856	0.1935	0.0079	0.002	0.0071	0.0049	0.0153	0.0024	0.0039	0.0216	0.1334	0.1692	0.0025	0.0015	0.0139	0.0133	0.0094	0.0033	0.0202	0.0037	0.0026
5	rs11135484	96221889	0.93	0.0757334056000413	0.96	0.0732232110783407	0.437784723187812	0.247675215918046	0.0015	0.0025	0.0242	0.1447	0.0045	0.1863	0.1933	0.0077	0.002	0.0068	0.0053	0.0156	0.0024	0.0038	0.0218	0.1335	0.1682	0.0025	0.0016	0.0141	0.0134	0.0096	0.0031	0.0205	0.0036	0.0026
5	rs75263594	96228072	0.93	0.0757334056000413	0.96	0.0732232110783407	0.438671737563376	0.245548891923571	0.0015	0.0025	0.0242	0.1447	0.0045	0.1863	0.1934	0.0077	0.002	0.0068	0.0053	0.0156	0.0024	0.0038	0.0218	0.1335	0.1681	0.0025	0.0016	0.0141	0.0134	0.0096	0.0031	0.0205	0.0036	0.0026
5	rs2549781	96230122	0.94	0.0632155594214646	0.96	0.0732232110783407	0.444548244245943	0.264205897450998	0.0014	0.0024	0.0243	0.1454	0.0045	0.1862	0.1935	0.0077	0.0019	0.0068	0.0052	0.0156	0.0024	0.0038	0.022	0.1337	0.1676	0.0025	0.0015	0.014	0.0132	0.0097	0.003	0.0205	0.0036	0.0026
5	rs2549782	96231000	0.94	0.0632155594214646	0.96	0.0732232110783407	0.444548244245943	0.264091538497001	0.0014	0.0024	0.0243	0.1454	0.0045	0.1862	0.1935	0.0077	0.0019	0.0068	0.0052	0.0156	0.0024	0.0038	0.022	0.1337	0.1676	0.0025	0.0015	0.014	0.0132	0.0097	0.003	0.0205	0.0036	0.0026
5	rs114928905	96236144	0.94	0.0632155594214646	0.96	0.0732232110783407	0.444548244245943	0.263977194986213	0.0014	0.0024	0.0243	0.1454	0.0045	0.1862	0.1935	0.0077	0.0019	0.0068	0.0052	0.0156	0.0024	0.0038	0.022	0.1337	0.1676	0.0025	0.0015	0.014	0.0132	0.0097	0.003	0.0205	0.0036	0.0026
5	rs116486996	96238694	0.94	0.0632155594214646	0.96	0.0732232110783407	0.444548244245943	0.263862866923018	0.0014	0.0024	0.0243	0.1454	0.0045	0.1862	0.1935	0.0077	0.0019	0.0068	0.0052	0.0156	0.0024	0.0038	0.022	0.1337	0.1676	0.0025	0.0015	0.014	0.0132	0.0097	0.003	0.0205	0.0036	0.0026
5	rs2549794	96244549	0.94	0.0632155594214646	0.95	0.0861393601425535	0.445203567928198	0.266496312868419	0.0014	0.0025	0.0243	0.1455	0.0045	0.1862	0.1937	0.0077	0.0019	0.0068	0.0052	0.0156	0.0024	0.0038	0.022	0.1338	0.1675	0.0025	0.0015	0.014	0.0131	0.0097	0.0029	0.0205	0.0036	0.0026
5	rs1056893	96245439	0.94	0.0632155594214646	0.95	0.0861393601425535	0.445322768741067	0.266955133940926	0.0014	0.0025	0.0243	0.1455	0.0045	0.1862	0.1937	0.0077	0.0019	0.0068	0.0052	0.0156	0.0024	0.0038	0.022	0.1338	0.1675	0.0025	0.0015	0.014	0.0131	0.0097	0.0029	0.0205	0.0036	0.0026
5	rs2549797	96245518	0.94	0.0632155594214646	0.95	0.0861393601425535	0.445322768741067	0.267069877555314	0.0014	0.0025	0.0243	0.1455	0.0045	0.1862	0.1937	0.0077	0.0019	0.0068	0.0052	0.0156	0.0024	0.0038	0.022	0.1338	0.1675	0.0025	0.0015	0.014	0.0131	0.0097	0.0029	0.0205	0.0036	0.0026
5	rs1019503	96254817	0.94	0.0632155594214646	0.95	0.0861393601425535	0.452263259143175	0.281998811628189	0.0014	0.0025	0.0243	0.1452	0.0045	0.1863	0.1937	0.0077	0.0019	0.0067	0.0052	0.0155	0.0024	0.0038	0.0219	0.1341	0.1676	0.0025	0.0016	0.014	0.0132	0.0097	0.0029	0.0204	0.0036	0.0026
5	rs7716222	96293006	0.94	0.0632155594214646	0.95	0.0861393601425535	0.502816500858276	0.310181480226413	0.0014	0.0024	0.0243	0.1452	0.0044	0.1865	0.1934	0.0077	0.0019	0.0066	0.0052	0.0156	0.0023	0.0037	0.0218	0.1341	0.1678	0.0025	0.0016	0.0141	0.013	0.0096	0.0029	0.0208	0.0035	0.0026
5	rs114110091	96302572	0.94	0.0632155594214646	0.95	0.0861393601425535	0.503195939257177	0.320197003853536	0.0014	0.0024	0.0243	0.1452	0.0044	0.1865	0.1935	0.0077	0.0019	0.0066	0.0052	0.0156	0.0023	0.0037	0.0218	0.1341	0.1678	0.0025	0.0016	0.0141	0.013	0.0096	0.0029	0.0208	0.0035	0.0026
5	rs61752351	96315320	0.94	0.0632155594214646	0.96	0.0732232110783407	0.504398400212609	0.325057197840578	0.0014	0.0024	0.0243	0.1452	0.0044	0.1865	0.1935	0.0077	0.0019	0.0066	0.0052	0.0156	0.0023	0.0037	0.0218	0.1341	0.1678	0.0025	0.0016	0.0141	0.013	0.0096	0.0029	0.0208	0.0035	0.0026
5	rs41276279	96322360	0.94	0.0632155594214646	0.95	0.0861393601425535	0.507124840759446	0.332632768642201	0.0014	0.0024	0.0243	0.1452	0.0044	0.1865	0.1935	0.0077	0.0019	0.0066	0.0052	0.0156	0.0023	0.0037	0.0217	0.134	0.1678	0.0025	0.0016	0.0141	0.013	0.0096	0.0029	0.0208	0.0035	0.0026
5	rs41276281	96328598	0.94	0.0632155594214646	0.95	0.0861393601425535	0.512343606819906	0.361799479870693	0.0014	0.0025	0.0244	0.1453	0.0044	0.1865	0.1937	0.0077	0.002	0.0065	0.0052	0.0157	0.0024	0.0037	0.0215	0.1339	0.1679	0.0025	0.0016	0.014	0.013	0.0095	0.0028	0.021	0.0035	0.0026
5	rs191611184	96337425	0.94	0.0632155594214646	0.95	0.0861393601425535	0.501742171526787	0.35154228611399	0.0014	0.0025	0.0244	0.1452	0.0044	0.1863	0.1937	0.0077	0.002	0.0065	0.0052	0.0157	0.0024	0.0037	0.0215	0.1339	0.1681	0.0025	0.0016	0.0139	0.013	0.0095	0.0028	0.021	0.0035	0.0026
5	rs27290	96350088	0.94	0.0632155594214646	0.95	0.0861393601425535	0.492748903280075	0.334841650569436	0.0014	0.0025	0.0244	0.1452	0.0044	0.1863	0.1937	0.0077	0.002	0.0065	0.0052	0.0157	0.0024	0.0037	0.0215	0.1339	0.1681	0.0026	0.0016	0.0139	0.013	0.0095	0.0028	0.0211	0.0035	0.0026
5	rs2303138	96350710	0.94	0.0632155594214646	0.95	0.0861393601425535	0.492686289026334	0.33447320802936	0.0014	0.0025	0.0244	0.1452	0.0044	0.1863	0.1937	0.0077	0.002	0.0065	0.0052	0.0157	0.0024	0.0037	0.0215	0.1339	0.1681	0.0026	0.0016	0.0139	0.013	0.0095	0.0028	0.0211	0.0035	0.0026
5	rs18059	96352068	0.94	0.0632155594214646	0.95	0.0861393601425535	0.493437913175777	0.334718823273538	0.0014	0.0025	0.0244	0.1452	0.0044	0.1863	0.1937	0.0077	0.002	0.0065	0.0052	0.0157	0.0024	0.0037	0.0215	0.1339	0.1681	0.0026	0.0016	0.0139	0.013	0.0095	0.0028	0.0211	0.0035	0.0026
5	rs74930833	96353858	0.94	0.0632155594214646	0.95	0.0861393601425535	0.556997052064358	0.338902285951402	0.0014	0.0025	0.0244	0.1452	0.0044	0.1862	0.1935	0.0077	0.002	0.0063	0.0055	0.0157	0.0024	0.0037	0.0215	0.1338	0.1681	0.0026	0.0016	0.0139	0.013	0.0095	0.0029	0.0211	0.0035	0.0026
5	rs58748938	96358060	0.94	0.0632155594214646	0.95	0.0861393601425535	0.556930677891714	0.339888818630347	0.0014	0.0025	0.0244	0.1452	0.0044	0.1862	0.1935	0.0077	0.002	0.0063	0.0055	0.0157	0.0024	0.0037	0.0215	0.1338	0.1681	0.0026	0.0016	0.0139	0.013	0.0095	0.0029	0.0211	0.0035	0.0026
5	rs17531248	96359943	0.94	0.0632155594214646	0.95	0.0861393601425535	0.55752817913905	0.343348208141248	0.0014	0.0025	0.0244	0.1452	0.0044	0.1862	0.1935	0.0077	0.002	0.0063	0.0055	0.0157	0.0024	0.0037	0.0215	0.1338	0.1681	0.0026	0.0016	0.0139	0.013	0.0095	0.0029	0.0211	0.0035	0.0026
5	rs188219168	96361533	0.94	0.0632155594214646	0.95	0.0861393601425535	0.557727413060121	0.343100773282828	0.0014	0.0025	0.0244	0.1452	0.0044	0.1862	0.1935	0.0077	0.002	0.0063	0.0055	0.0157	0.0024	0.0037	0.0215	0.1338	0.1681	0.0026	0.0016	0.0139	0.013	0.0095	0.0029	0.0211	0.0035	0.0026
5	rs27297	96362601	0.94	0.0632155594214646	0.96	0.0732232110783407	0.548926853343169	0.340382396347649	0.0014	0.0025	0.0244	0.1452	0.0044	0.1859	0.1935	0.0077	0.002	0.0063	0.0055	0.0157	0.0024	0.0037	0.0215	0.1339	0.1681	0.0026	0.0016	0.014	0.013	0.0095	0.0029	0.0212	0.0035	0.0026
5	rs11746232	96363459	0.94	0.0632155594214646	0.96	0.0732232110783407	0.549124636136049	0.337916585079668	0.0014	0.0025	0.0244	0.1452	0.0044	0.1859	0.1935	0.0077	0.002	0.0063	0.0055	0.0157	0.0024	0.0037	0.0215	0.1339	0.1681	0.0026	0.0016	0.014	0.013	0.0095	0.0029	0.0212	0.0035	0.0026
5	rs77639920	96364851	0.94	0.0632155594214646	0.96	0.0732232110783407	0.54952030239247	0.346693607835609	0.0014	0.0025	0.0244	0.1452	0.0044	0.1859	0.1935	0.0078	0.002	0.0063	0.0055	0.0157	0.0024	0.0037	0.0215	0.1339	0.1681	0.0026	0.0016	0.014	0.013	0.0095	0.0029	0.0212	0.0035	0.0026
5	rs62377085	96369780	0.94	0.0632155594214646	0.96	0.0732232110783407	0.561119499303096	0.395508401479869	0.0014	0.0025	0.0244	0.1452	0.0044	0.1858	0.1934	0.0078	0.002	0.0063	0.0055	0.0157	0.0024	0.0037	0.0215	0.1339	0.168	0.0026	0.0016	0.014	0.013	0.0095	0.0029	0.0212	0.0035	0.0026
5	rs316209	96381207	0.96	0.0430660126656495	0.96	0.0732232110783407	0.566192254749394	0.594513888478932	0.0016	0.0026	0.0244	0.1476	0.004	0.1839	0.1925	0.0089	0.0024	0.0064	0.0058	0.0168	0.0025	0.0043	0.0223	0.1303	0.1647	0.0028	0.002	0.0136	0.0139	0.0102	0.0035	0.0215	0.0034	0.0026
5	rs55858532	96382835	0.96	0.0430660126656495	0.96	0.0732232110783407	0.592285012488416	0.659830611833954	0.0016	0.0026	0.0243	0.1477	0.004	0.1838	0.1925	0.0089	0.0024	0.0064	0.0058	0.0168	0.0025	0.0043	0.0223	0.1302	0.1647	0.0028	0.002	0.0136	0.0139	0.0102	0.0035	0.0216	0.0034	0.0026
5	rs6867338	96384880	0.96	0.0430660126656495	0.96	0.0732232110783407	0.599958049095159	0.614041186041904	0.0016	0.0026	0.0243	0.1477	0.004	0.1838	0.1925	0.0089	0.0024	0.0064	0.0058	0.0168	0.0025	0.0044	0.0224	0.1301	0.1646	0.0028	0.002	0.0137	0.014	0.0101	0.0035	0.0216	0.0034	0.0026
5	rs10044614	96396230	0.96	0.0430660126656495	0.96	0.0732232110783407	0.604087372683667	0.622269637386568	0.0016	0.0026	0.0243	0.1478	0.004	0.1837	0.1926	0.0089	0.0024	0.0064	0.0058	0.0168	0.0025	0.0044	0.0224	0.1301	0.1643	0.0028	0.002	0.0137	0.014	0.0102	0.0035	0.0218	0.0034	0.0026
5	rs57608661	96409001	0.96	0.0430660126656495	0.96	0.0732232110783407	0.624789323803908	0.623281924074698	0.0016	0.0026	0.0243	0.1477	0.0041	0.1834	0.1927	0.0089	0.0024	0.0063	0.0059	0.0169	0.0025	0.0044	0.0225	0.1299	0.1639	0.0028	0.002	0.0137	0.0139	0.0103	0.0036	0.022	0.0034	0.0026
5	rs6884540	96417188	0.96	0.0430660126656495	0.96	0.0732232110783407	0.628223948221406	0.573862141309478	0.0016	0.0026	0.0242	0.1479	0.0041	0.1832	0.1926	0.009	0.0025	0.0063	0.0059	0.0169	0.0026	0.0045	0.0226	0.1297	0.1636	0.0029	0.002	0.0137	0.014	0.0103	0.0036	0.0221	0.0034	0.0027
5	rs79496435	96425648	0.96	0.0430660126656495	0.96	0.0732232110783407	0.608160609144736	0.66819707515387	0.0016	0.0026	0.0242	0.1479	0.0042	0.183	0.1923	0.009	0.0025	0.0064	0.0059	0.0169	0.0027	0.0045	0.0229	0.1296	0.1633	0.0027	0.002	0.0138	0.014	0.0104	0.0038	0.0223	0.0035	0.0027
5	rs316188	96433663	0.96	0.0430660126656495	0.96	0.0732232110783407	0.580116965578297	0.583240439121798	0.0016	0.0027	0.0242	0.1479	0.0042	0.1829	0.1922	0.009	0.0025	0.0064	0.0059	0.0169	0.0028	0.0045	0.0231	0.1296	0.1631	0.0026	0.002	0.0139	0.014	0.0104	0.0038	0.0224	0.0035	0.0028
5	rs31015	96441576	0.96	0.0430660126656495	0.96	0.0732232110783407	0.617667364551959	0.652219241669423	0.0016	0.0027	0.0242	0.148	0.0042	0.1828	0.1922	0.009	0.0025	0.0062	0.0059	0.0168	0.0028	0.0045	0.0234	0.1295	0.163	0.0026	0.002	0.0139	0.014	0.0104	0.0039	0.0224	0.0035	0.0028
5	rs72777610	96446513	0.96	0.0430660126656495	0.97	0.0618608265030667	0.61961868489056	0.647837353449546	0.0016	0.0027	0.0242	0.148	0.0042	0.1828	0.1922	0.009	0.0025	0.0062	0.0059	0.0168	0.0028	0.0045	0.0234	0.1294	0.163	0.0026	0.002	0.0139	0.014	0.0104	0.0039	0.0224	0.0035	0.0028
5	rs79046296	96447637	0.96	0.0430660126656495	0.97	0.0618608265030667	0.619548946266329	0.644336771608749	0.0016	0.0027	0.0242	0.148	0.0042	0.1828	0.1922	0.009	0.0025	0.0062	0.0059	0.0168	0.0028	0.0045	0.0234	0.1294	0.163	0.0026	0.002	0.0139	0.014	0.0104	0.0039	0.0224	0.0035	0.0028
5	rs115559931	96449419	0.96	0.0430660126656495	0.97	0.0618608265030667	0.620037192225133	0.648859183065748	0.0016	0.0027	0.0242	0.148	0.0042	0.1828	0.1922	0.009	0.0025	0.0062	0.0059	0.0168	0.0028	0.0045	0.0234	0.1294	0.163	0.0026	0.002	0.0139	0.014	0.0104	0.0039	0.0224	0.0035	0.0028
5	rs444243	96467756	0.96	0.0430660126656495	0.97	0.0618608265030667	0.68018565361585	0.761148901606332	0.0016	0.0027	0.0242	0.148	0.0042	0.1825	0.192	0.009	0.0025	0.0062	0.0059	0.0168	0.0028	0.0046	0.0236	0.1288	0.1631	0.0026	0.002	0.014	0.014	0.0105	0.0039	0.0225	0.0036	0.0028
5	rs2161556	96477201	0.96	0.0430660126656495	0.97	0.0618608265030667	0.976837447036349	0.784985643148094	0.0017	0.0027	0.0242	0.1472	0.0044	0.182	0.1915	0.009	0.0025	0.006	0.0063	0.0169	0.003	0.005	0.024	0.1281	0.1631	0.0024	0.002	0.0141	0.0138	0.0107	0.0039	0.0228	0.0037	0.003
5	rs115059230	96478001	0.97	0.0351293717890758	0.97	0.0618608265030667	0.84880157548378	0.667168315266251	0.0017	0.0026	0.0242	0.1464	0.0047	0.1806	0.1917	0.0092	0.0024	0.0061	0.0066	0.0172	0.003	0.0052	0.0241	0.1284	0.1632	0.0023	0.0019	0.0142	0.0135	0.0109	0.004	0.0228	0.004	0.003
5	rs17087371	96481475	0.98	0.0284210112117031	0.97	0.0618608265030667	0.721472624855358	0.317654058953631	0.0016	0.0023	0.0245	0.1425	0.0061	0.1737	0.1924	0.0102	0.0019	0.0064	0.0079	0.0188	0.0031	0.006	0.0249	0.1298	0.1636	0.0018	0.0018	0.0147	0.0124	0.0119	0.0049	0.0228	0.0052	0.003
5	rs58600897	96482585	0.98	0.0284210112117031	0.97	0.0618608265030667	0.758709341028572	0.291145540600557	0.0016	0.0022	0.0241	0.1424	0.0062	0.1731	0.1936	0.0102	0.0018	0.0064	0.008	0.0188	0.0031	0.0059	0.0248	0.1299	0.1641	0.0017	0.0017	0.0147	0.0122	0.0119	0.005	0.0225	0.0053	0.0029
5	rs6863597	96483480	0.98	0.0284210112117031	0.98	0.0519283998033082	0.710826749452129	0.241869709248799	0.0015	0.0022	0.0238	0.1426	0.0062	0.1727	0.1945	0.0102	0.0018	0.0064	0.0081	0.0187	0.003	0.0058	0.0246	0.13	0.1645	0.0017	0.0017	0.0147	0.0122	0.012	0.0051	0.0222	0.0053	0.0029
5	rs114507131	96484529	0.99	0.0227998706611418	0.98	0.0519283998033082	0.620106956044595	0.269943438854539	0.0014	0.0021	0.023	0.1429	0.0062	0.1726	0.1969	0.0103	0.0014	0.0065	0.0079	0.0182	0.0027	0.0056	0.0242	0.1307	0.1656	0.0015	0.0015	0.0147	0.012	0.012	0.0051	0.0215	0.0053	0.0026
5	rs73143173	96484813	0.98	0.0284210112117031	0.98	0.0519283998033082	0.60037039301134	0.257145012194247	0.0013	0.0021	0.0228	0.1429	0.0063	0.1725	0.1974	0.0103	0.0014	0.0066	0.0079	0.0181	0.0026	0.0055	0.0241	0.1308	0.1658	0.0014	0.0014	0.0147	0.012	0.012	0.0051	0.0214	0.0053	0.0026
5	rs76637007	96486033	0.98	0.0284210112117031	0.98	0.0519283998033082	0.593993781718775	0.236439561525388	0.0013	0.002	0.0225	0.1429	0.0064	0.1724	0.1984	0.0104	0.0012	0.0066	0.0078	0.0179	0.0025	0.0055	0.024	0.1312	0.1662	0.0013	0.0014	0.0147	0.0118	0.012	0.0051	0.0211	0.0053	0.0025
5	rs17629822	96496437	0.98	0.0284210112117031	0.98	0.0519283998033082	0.558325315292557	0.218773296089836	0.0013	0.002	0.0224	0.1429	0.0064	0.1724	0.1987	0.0104	0.0012	0.0066	0.0078	0.0179	0.0025	0.0055	0.024	0.1312	0.1662	0.0013	0.0013	0.0147	0.0118	0.012	0.0051	0.021	0.0053	0.0024
5	rs78365495	96496663	0.98	0.0284210112117031	0.98	0.0519283998033082	0.556200807151774	0.212344873480002	0.0013	0.002	0.0224	0.1429	0.0064	0.1724	0.1987	0.0104	0.0012	0.0066	0.0078	0.0179	0.0025	0.0055	0.024	0.1312	0.1662	0.0013	0.0013	0.0147	0.0118	0.012	0.0051	0.021	0.0053	0.0024
5	rs12188395	96503378	0.98	0.0284210112117031	0.98	0.0519283998033082	0.531458987726733	0.197178827838367	0.0013	0.002	0.0223	0.143	0.0063	0.1724	0.1988	0.0104	0.0012	0.0067	0.0078	0.0179	0.0025	0.0054	0.024	0.1314	0.1663	0.0013	0.0014	0.0147	0.0118	0.012	0.0051	0.0209	0.0053	0.0024
5	rs160632	96503523	0.98	0.0284210112117031	1.05	0.0125260333142508	0.530355857864796	0.196659018326756	0.0013	0.002	0.0223	0.143	0.0063	0.1724	0.1988	0.0104	0.0012	0.0067	0.0078	0.0179	0.0025	0.0054	0.024	0.1314	0.1663	0.0013	0.0014	0.0147	0.0118	0.012	0.0051	0.0209	0.0053	0.0024
5	rs79626725	96504085	0.98	0.0284210112117031	1.04	0.0156965135294062	0.529513021894677	0.198845319840853	0.0013	0.002	0.0223	0.143	0.0063	0.1724	0.1989	0.0104	0.0012	0.0067	0.0078	0.0178	0.0025	0.0054	0.024	0.1313	0.1664	0.0013	0.0013	0.0147	0.0118	0.012	0.0051	0.0209	0.0053	0.0024
5	rs2432090	96507204	0.98	0.0284210112117031	1.04	0.0156965135294062	0.498022180834077	0.177255701343504	0.0012	0.002	0.0223	0.143	0.0062	0.1723	0.1993	0.0104	0.0012	0.0067	0.0077	0.0176	0.0025	0.0053	0.0241	0.131	0.1667	0.0012	0.0013	0.0146	0.012	0.0121	0.0051	0.0209	0.0053	0.0024
5	rs316193	96508353	0.98	0.0284210112117031	1.04	0.0156965135294062	0.49093464754629	0.164874148879263	0.0012	0.002	0.0223	0.1431	0.0062	0.1723	0.1994	0.0104	0.0012	0.0067	0.0077	0.0176	0.0025	0.0053	0.0241	0.131	0.1668	0.0012	0.0013	0.0146	0.012	0.0121	0.0051	0.0208	0.0053	0.0023
5	rs17087396	96508998	0.98	0.0284210112117031	1.04	0.0156965135294062	0.492748903280075	0.1696904163356	0.0012	0.002	0.0223	0.143	0.0062	0.1723	0.1994	0.0104	0.0012	0.0067	0.0077	0.0176	0.0025	0.0053	0.0241	0.131	0.1667	0.0012	0.0013	0.0146	0.012	0.0121	0.0051	0.0208	0.0053	0.0023
5	rs2544773	96513471	0.98	0.0284210112117031	1.04	0.0156965135294062	0.503385709965711	0.18840548232245	0.0012	0.002	0.0223	0.143	0.0062	0.1726	0.1993	0.0104	0.0012	0.0067	0.0077	0.0176	0.0025	0.0053	0.0243	0.1309	0.1661	0.0013	0.0014	0.0146	0.012	0.0121	0.0051	0.0209	0.0053	0.0024
5	rs3734010	96518792	0.98	0.0284210112117031	1.04	0.0156965135294062	0.475736451884341	0.178159147164241	0.0012	0.002	0.0223	0.1428	0.0062	0.1725	0.1992	0.0103	0.0012	0.0067	0.0077	0.0176	0.0025	0.0053	0.0243	0.1314	0.1661	0.0013	0.0014	0.0146	0.0122	0.0121	0.0052	0.0208	0.0053	0.0023
5	rs10515255	96521575	0.98	0.0284210112117031	1.04	0.0156965135294062	0.454187151183845	0.291852805246618	0.001	0.0018	0.0216	0.1426	0.0061	0.1726	0.2025	0.0101	9e-04	0.0067	0.0074	0.0172	0.0021	0.0054	0.0245	0.1317	0.1676	9e-04	0.0013	0.014	0.0121	0.0122	0.0054	0.0202	0.005	0.002
5	rs4869151	96523921	0.98	0.0284210112117031	1.04	0.0156965135294062	0.433774718766342	0.240647261244145	9e-04	0.0017	0.0214	0.1424	0.006	0.1725	0.2034	0.01	8e-04	0.0067	0.0073	0.0171	0.002	0.0054	0.0247	0.1318	0.1679	9e-04	0.0012	0.0138	0.0121	0.0122	0.0055	0.02	0.0049	0.0019
5	rs7703556	96529990	0.98	0.0284210112117031	1.05	0.0125260333142508	0.413654443373792	0.220498158502243	9e-04	0.0016	0.0215	0.1427	0.006	0.1721	0.2035	0.01	7e-04	0.0068	0.0073	0.017	0.0019	0.0054	0.0248	0.132	0.1678	8e-04	0.0012	0.0138	0.0122	0.0123	0.0056	0.0199	0.0049	0.0019
5	rs10068664	96530356	0.98	0.0284210112117031	1.05	0.0125260333142508	0.414977157295562	0.214694623864506	9e-04	0.0016	0.0215	0.1427	0.006	0.1721	0.2035	0.01	7e-04	0.0068	0.0073	0.017	0.0019	0.0054	0.0248	0.132	0.1678	8e-04	0.0012	0.0138	0.0122	0.0123	0.0056	0.0199	0.0049	0.0019
5	rs12519482	96532954	0.98	0.0284210112117031	1.05	0.0125260333142508	0.425110228213892	0.18840548232245	9e-04	0.0016	0.0216	0.1428	0.006	0.1721	0.2035	0.01	8e-04	0.0068	0.0073	0.017	0.002	0.0054	0.0248	0.132	0.1676	8e-04	0.001	0.0139	0.0122	0.0123	0.0054	0.0199	0.0049	0.002
5	rs17087412	96537930	0.98	0.0284210112117031	1.04	0.0156965135294062	0.424295105447895	0.180172472046848	9e-04	0.0016	0.0216	0.1429	0.006	0.1721	0.2035	0.01	8e-04	0.0068	0.0073	0.0171	0.002	0.0054	0.0248	0.132	0.1676	8e-04	0.001	0.0139	0.0122	0.0123	0.0054	0.0199	0.0049	0.002
5	rs79301515	96551218	0.98	0.0284210112117031	1.04	0.0156965135294062	0.402525019792148	0.187689030717356	9e-04	0.0017	0.0216	0.1429	0.006	0.1719	0.2033	0.0101	8e-04	0.0069	0.0073	0.0171	0.002	0.0054	0.0248	0.132	0.1676	8e-04	0.0011	0.0138	0.0122	0.0124	0.0054	0.02	0.0049	0.002
5	rs72777650	96551798	0.98	0.0284210112117031	1.04	0.0156965135294062	0.402015028089666	0.187484501240129	9e-04	0.0017	0.0216	0.1429	0.006	0.1719	0.2033	0.0101	8e-04	0.0069	0.0073	0.0171	0.002	0.0054	0.0248	0.132	0.1676	8e-04	0.0011	0.0138	0.0122	0.0124	0.0054	0.02	0.0049	0.002
5	rs190791979	96565049	0.98	0.0284210112117031	1.05	0.0125260333142508	0.387811786080101	0.192104727748342	9e-04	0.0017	0.0216	0.1429	0.006	0.1718	0.2033	0.0101	8e-04	0.0069	0.0073	0.0172	0.002	0.0054	0.0248	0.1321	0.1676	8e-04	0.0011	0.0138	0.0122	0.0124	0.0054	0.02	0.0049	0.0019
5	rs17630655	96565280	0.98	0.0284210112117031	1.05	0.0125260333142508	0.387978693490988	0.192104727748342	9e-04	0.0017	0.0216	0.1429	0.006	0.1718	0.2033	0.0101	8e-04	0.0069	0.0073	0.0172	0.002	0.0054	0.0248	0.1321	0.1676	8e-04	0.0011	0.0138	0.0122	0.0124	0.0054	0.02	0.0049	0.0019
5	rs36062085	96576951	0.98	0.0284210112117031	1.05	0.0125260333142508	0.390430841312955	0.201039732629142	9e-04	0.0017	0.0216	0.1429	0.006	0.1718	0.2032	0.0101	8e-04	0.0069	0.0072	0.0172	0.002	0.0054	0.0248	0.1321	0.1676	8e-04	0.0011	0.0138	0.0122	0.0124	0.0054	0.02	0.0049	0.0019
5	rs72777661	96589689	0.98	0.0284210112117031	1.05	0.0125260333142508	0.385146210768258	0.21245149490782	9e-04	0.0017	0.0216	0.143	0.006	0.1719	0.2031	0.0101	8e-04	0.0069	0.0072	0.0172	0.002	0.0054	0.0248	0.132	0.1675	8e-04	0.0011	0.0138	0.0122	0.0125	0.0054	0.02	0.0048	0.0019
5	rs1845658	96611829	0.98	0.0284210112117031	1.05	0.0125260333142508	0.376273499449154	0.21490866035715	9e-04	0.0017	0.0216	0.1432	0.006	0.1721	0.2029	0.0101	9e-04	0.0069	0.0072	0.0172	0.002	0.0054	0.0248	0.1319	0.1673	8e-04	0.0011	0.0138	0.0122	0.0125	0.0055	0.0202	0.0046	0.0019
5	rs76820458	96622858	0.98	0.0284210112117031	1.05	0.0125260333142508	0.353146127408864	0.184120783360023	9e-04	0.0018	0.0218	0.1431	0.006	0.1713	0.2028	0.0104	9e-04	0.0069	0.0073	0.0175	0.002	0.0054	0.025	0.1319	0.1666	0.0011	0.0012	0.0136	0.0121	0.0126	0.0056	0.0204	0.0047	0.0019
5	rs2697550	96623059	0.98	0.0284210112117031	1.04	0.0156965135294062	0.353093096345677	0.183612949130593	9e-04	0.0018	0.0218	0.1431	0.006	0.1713	0.2028	0.0104	9e-04	0.0069	0.0073	0.0175	0.002	0.0054	0.025	0.1319	0.1666	0.0011	0.0012	0.0136	0.0121	0.0126	0.0056	0.0204	0.0047	0.0019
5	rs116442818	96623461	0.98	0.0284210112117031	1.04	0.0156965135294062	0.353358292680936	0.185851008116084	9e-04	0.0018	0.0218	0.1431	0.006	0.1713	0.2028	0.0104	9e-04	0.0069	0.0073	0.0175	0.002	0.0054	0.025	0.1319	0.1666	0.0011	0.0012	0.0136	0.0121	0.0126	0.0056	0.0204	0.0047	0.0019
5	rs2697572	96659539	0.98	0.0284210112117031	1.03	0.0195166737865975	0.321007325938943	0.209897476102261	9e-04	0.0019	0.0217	0.143	0.006	0.1724	0.2023	0.0105	0.001	0.0069	0.0073	0.0175	0.002	0.0054	0.0249	0.1321	0.1656	0.0011	0.0013	0.0135	0.012	0.0126	0.0057	0.0204	0.0047	0.0019
5	rs72779877	96672995	0.98	0.0284210112117031	1.03	0.0195166737865975	0.312736875590192	0.185851008116084	9e-04	0.0019	0.0217	0.1429	0.006	0.1729	0.2021	0.0105	0.001	0.007	0.0073	0.0176	0.002	0.0054	0.0249	0.1321	0.1653	0.0011	0.0014	0.0135	0.012	0.0126	0.0058	0.0204	0.0048	0.0019
5	rs2643561	96682736	0.98	0.0284210112117031	1.03	0.0195166737865975	0.313334535787585	0.180979982509537	9e-04	0.0019	0.0217	0.1429	0.006	0.173	0.2021	0.0105	0.001	0.007	0.0073	0.0175	0.002	0.0054	0.0249	0.1321	0.1652	0.0011	0.0014	0.0135	0.012	0.0126	0.0058	0.0204	0.0048	0.0019
5	rs11745069	96690679	0.97	0.0351293717890758	1.03	0.0195166737865975	0.3280624563973	0.193239914462742	8e-04	0.0019	0.0216	0.143	0.006	0.1728	0.2025	0.0105	0.001	0.007	0.0074	0.0176	0.002	0.0054	0.0249	0.132	0.165	0.0011	0.0013	0.0135	0.012	0.0125	0.0058	0.0203	0.0048	0.0018
5	rs76746183	96691142	0.97	0.0351293717890758	1.03	0.0195166737865975	0.328624200809984	0.197074828949194	8e-04	0.0019	0.0216	0.143	0.006	0.1728	0.2025	0.0105	0.001	0.007	0.0074	0.0176	0.002	0.0054	0.0249	0.132	0.165	0.0011	0.0013	0.0135	0.012	0.0125	0.0058	0.0203	0.0048	0.0018
5	rs80196901	96695856	0.98	0.0284210112117031	1.03	0.0195166737865975	0.317033379836075	0.241536117976837	9e-04	0.0018	0.0215	0.1434	0.006	0.1727	0.2033	0.0104	9e-04	0.0067	0.0072	0.0177	0.0019	0.0054	0.0248	0.1319	0.1655	0.001	0.0012	0.0137	0.0122	0.0122	0.0059	0.0202	0.0047	0.0018
5	rs72779887	96696269	0.98	0.0284210112117031	1.03	0.0195166737865975	0.315131121253096	0.241313805565374	9e-04	0.0018	0.0215	0.1434	0.006	0.1727	0.2034	0.0103	9e-04	0.0067	0.0072	0.0177	0.0019	0.0054	0.0248	0.1318	0.1656	0.001	0.0012	0.0137	0.0122	0.0122	0.0059	0.0202	0.0047	0.0018
5	rs11135509	96702380	0.98	0.0284210112117031	1.03	0.0195166737865975	0.333547980070274	0.268907857295775	8e-04	0.0017	0.0215	0.1436	0.0059	0.1726	0.2036	0.0102	9e-04	0.0065	0.0072	0.0178	0.0018	0.0053	0.0248	0.1324	0.1657	0.001	0.0012	0.0137	0.0122	0.0119	0.0059	0.0202	0.0047	0.0018
5	rs79370499	96720876	0.98	0.0284210112117031	1.03	0.0195166737865975	0.322523222924489	0.256464889347854	9e-04	0.0016	0.0216	0.1439	0.0059	0.1724	0.2037	0.0101	8e-04	0.0064	0.0072	0.0178	0.0018	0.0053	0.0247	0.1324	0.1659	0.0011	0.001	0.0136	0.0122	0.0119	0.006	0.0202	0.0046	0.0017
5	rs79451080	96723780	0.98	0.0284210112117031	1.02	0.0240822308241547	0.320351599756208	0.257258421026637	9e-04	0.0016	0.0216	0.1439	0.0059	0.1724	0.2037	0.0101	7e-04	0.0064	0.0072	0.0178	0.0018	0.0053	0.0247	0.1324	0.1659	0.0011	0.001	0.0136	0.0122	0.0119	0.006	0.0202	0.0046	0.0017
5	rs74769179	96727619	0.98	0.0284210112117031	1.02	0.0240822308241547	0.321562720265355	0.259643628469326	9e-04	0.0016	0.0216	0.144	0.0059	0.1724	0.2037	0.0101	7e-04	0.0064	0.0071	0.0179	0.0018	0.0053	0.0246	0.1324	0.1659	0.0011	0.001	0.0136	0.0122	0.0119	0.006	0.0202	0.0046	0.0017
5	rs116077971	96735111	0.98	0.0284210112117031	1.02	0.0240822308241547	0.32090639922566	0.269022860928365	9e-04	0.0016	0.0216	0.144	0.0059	0.1724	0.2037	0.0101	7e-04	0.0064	0.0071	0.0179	0.0018	0.0053	0.0246	0.1324	0.166	0.0011	0.001	0.0136	0.0122	0.0119	0.006	0.0202	0.0046	0.0017
5	rs114913272	96737615	0.98	0.0284210112117031	1.02	0.0240822308241547	0.321360700462985	0.268677895816773	9e-04	0.0016	0.0216	0.144	0.0059	0.1724	0.2037	0.0101	7e-04	0.0064	0.0071	0.0179	0.0018	0.0053	0.0246	0.1324	0.166	0.0011	0.001	0.0136	0.0122	0.0119	0.006	0.0202	0.0046	0.0017
5	rs62377349	96738010	0.98	0.0284210112117031	1.02	0.0240822308241547	0.321158747206783	0.269022860928365	9e-04	0.0016	0.0216	0.144	0.0059	0.1724	0.2037	0.0101	7e-04	0.0064	0.0071	0.0179	0.0018	0.0053	0.0246	0.1324	0.166	0.0011	0.001	0.0136	0.0122	0.0119	0.006	0.0202	0.0046	0.0017
5	rs75858335	96746530	0.98	0.0284210112117031	1.02	0.0240822308241547	0.286038965346732	0.271441454797163	9e-04	0.0015	0.0215	0.1443	0.0058	0.1721	0.2039	0.01	7e-04	0.0064	0.007	0.0179	0.0017	0.0053	0.0244	0.1323	0.1663	0.0011	0.001	0.0136	0.0121	0.0119	0.0061	0.0203	0.0047	0.0017
5	rs17087533	96748233	0.98	0.0284210112117031	1.01	0.0294955121051703	0.225066254031405	0.279202439070719	9e-04	0.0015	0.0212	0.1451	0.0057	0.1714	0.2042	0.0099	7e-04	0.0065	0.0068	0.018	0.0016	0.0052	0.0239	0.1322	0.167	0.001	0.001	0.0136	0.0121	0.0118	0.0062	0.0205	0.0047	0.0017
5	rs291826	96757038	0.98	0.0284210112117031	1.01	0.0294955121051703	0.195656388089383	0.312826994123563	9e-04	0.0015	0.021	0.1457	0.0056	0.1711	0.2039	0.0099	7e-04	0.0065	0.0067	0.0181	0.0015	0.0052	0.0238	0.1316	0.1678	0.001	0.001	0.0137	0.0121	0.0118	0.0064	0.0206	0.0047	0.0017
5	rs79766988	96762606	0.98	0.0284210112117031	1.01	0.0294955121051703	0.197895844563339	0.309461137839901	9e-04	0.0015	0.021	0.1458	0.0056	0.1711	0.2039	0.0099	7e-04	0.0065	0.0067	0.0181	0.0015	0.0052	0.0238	0.1316	0.1678	0.001	0.001	0.0137	0.0121	0.0118	0.0064	0.0207	0.0047	0.0017
5	rs13171611	96768365	0.98	0.0284210112117031	1.01	0.0294955121051703	0.196619891405822	0.306704457765356	9e-04	0.0015	0.021	0.1458	0.0056	0.171	0.2039	0.0099	7e-04	0.0065	0.0067	0.0181	0.0015	0.0052	0.0238	0.1315	0.1678	0.001	0.001	0.0137	0.0121	0.0118	0.0064	0.0207	0.0047	0.0017
5	rs80208771	96772097	0.98	0.0284210112117031	1.01	0.0294955121051703	0.197663503642081	0.313790652930855	9e-04	0.0015	0.021	0.1458	0.0057	0.171	0.2039	0.0099	7e-04	0.0065	0.0067	0.0181	0.0015	0.0052	0.0238	0.1314	0.1678	0.001	0.001	0.0137	0.0121	0.0118	0.0064	0.0207	0.0047	0.0017
5	rs13185293	96783771	0.98	0.0284210112117031	1.01	0.0294955121051703	0.199565498950176	0.328838600465995	9e-04	0.0015	0.021	0.1459	0.0056	0.1711	0.2039	0.0099	7e-04	0.0065	0.0067	0.0181	0.0014	0.0052	0.0239	0.1314	0.1678	0.001	0.001	0.0137	0.0121	0.0118	0.0065	0.0207	0.0047	0.0017
5	rs17644444	96794135	0.98	0.0284210112117031	1.01	0.0294955121051703	0.205175423530437	0.332142484935134	9e-04	0.0015	0.0209	0.1462	0.0056	0.1713	0.2039	0.01	7e-04	0.0065	0.0066	0.0182	0.0014	0.0052	0.024	0.1312	0.1677	0.001	0.001	0.0137	0.0121	0.0118	0.0062	0.0208	0.0047	0.0017
5	rs73778616	96795588	0.98	0.0284210112117031	1.01	0.0294955121051703	0.204622306848237	0.328960794301341	9e-04	0.0015	0.0209	0.1462	0.0056	0.1713	0.2039	0.01	7e-04	0.0065	0.0066	0.0182	0.0014	0.0052	0.024	0.1312	0.1677	0.001	0.001	0.0137	0.0121	0.0118	0.0062	0.0208	0.0047	0.0017
5	rs10866781	96797190	0.98	0.0284210112117031	1.01	0.0294955121051703	0.204503891766944	0.331529927061795	9e-04	0.0015	0.0209	0.1462	0.0056	0.1713	0.2039	0.01	7e-04	0.0065	0.0066	0.0182	0.0014	0.0052	0.024	0.1312	0.1677	0.001	0.001	0.0137	0.0121	0.0118	0.0062	0.0208	0.0047	0.0017
5	rs116557513	96803947	0.98	0.0284210112117031	1.01	0.0294955121051703	0.203439901980657	0.332877989554627	9e-04	0.0015	0.0209	0.1462	0.0057	0.1712	0.2039	0.01	7e-04	0.0065	0.0066	0.0182	0.0014	0.0052	0.024	0.1312	0.1677	0.001	0.001	0.0137	0.0121	0.0117	0.0062	0.0207	0.0047	0.0017
5	rs189273373	96807020	0.98	0.0284210112117031	1.01	0.0294955121051703	0.203479252964495	0.333123263135579	9e-04	0.0015	0.0209	0.1462	0.0057	0.1712	0.2039	0.01	7e-04	0.0065	0.0066	0.0182	0.0014	0.0052	0.024	0.1312	0.1677	0.001	0.001	0.0137	0.0121	0.0117	0.0062	0.0207	0.0047	0.0017
5	rs71654382	96814955	0.98	0.0284210112117031	1.01	0.0294955121051703	0.198089580628993	0.321774202084784	9e-04	0.0015	0.0209	0.1463	0.0058	0.1711	0.204	0.0101	7e-04	0.0065	0.0064	0.0183	0.0013	0.0052	0.0239	0.1313	0.1678	0.001	0.001	0.0137	0.012	0.0116	0.0062	0.0207	0.0047	0.0017
5	rs1385583	96823754	0.98	0.0284210112117031	1.01	0.0294955121051703	0.195348636554295	0.326885308073674	9e-04	0.0016	0.0209	0.1463	0.0058	0.1711	0.204	0.0101	7e-04	0.0065	0.0064	0.0183	0.0013	0.0052	0.0239	0.1313	0.1678	0.001	0.001	0.0137	0.0119	0.0115	0.0063	0.0207	0.0047	0.0017
5	rs1021221	96837792	0.99	0.0227998706611418	1.01	0.0294955121051703	0.219113591771599	0.402996549047423	9e-04	0.0015	0.021	0.147	0.0059	0.1713	0.2041	0.01	7e-04	0.0067	0.0063	0.0185	0.0012	0.005	0.0235	0.1312	0.1677	0.001	0.001	0.0138	0.0119	0.0113	0.0065	0.0202	0.0047	0.0017
5	rs116003057	96837840	0.99	0.0227998706611418	1.01	0.0294955121051703	0.219113591771599	0.402996549047423	9e-04	0.0015	0.021	0.147	0.0059	0.1713	0.2041	0.01	7e-04	0.0067	0.0063	0.0185	0.0012	0.005	0.0235	0.1312	0.1677	0.001	0.001	0.0138	0.0119	0.0113	0.0065	0.0202	0.0047	0.0017
5	rs78827187	96846039	0.99	0.0227998706611418	1.01	0.0294955121051703	0.217026738069957	0.41651929660244	9e-04	0.0015	0.021	0.147	0.0059	0.1713	0.2041	0.01	7e-04	0.0067	0.0063	0.0185	0.0012	0.005	0.0234	0.1311	0.1677	0.001	0.001	0.0139	0.0119	0.0113	0.0065	0.0202	0.0047	0.0017
5	rs78979439	96849066	0.99	0.0227998706611418	1.01	0.0294955121051703	0.210993974569878	0.41651929660244	9e-04	0.0016	0.021	0.1471	0.0059	0.1713	0.2041	0.01	7e-04	0.0067	0.0063	0.0185	0.0012	0.005	0.0234	0.1311	0.1676	0.001	0.001	0.0139	0.0119	0.0113	0.0065	0.0202	0.0047	0.0017
5	rs10067623	96856849	0.99	0.0227998706611418	1.01	0.0294955121051703	0.197895844563339	0.367085528301674	0.001	0.0016	0.021	0.1471	0.0059	0.1713	0.204	0.01	7e-04	0.0067	0.0063	0.0186	0.0012	0.005	0.0234	0.1311	0.1676	0.001	0.001	0.0139	0.0119	0.0112	0.0065	0.0201	0.0047	0.0018
5	rs79925112	96857449	0.99	0.0227998706611418	1.01	0.0294955121051703	0.198787923404913	0.364439787967224	0.001	0.0016	0.021	0.1471	0.0059	0.1713	0.204	0.01	7e-04	0.0067	0.0063	0.0186	0.0012	0.005	0.0234	0.1311	0.1676	0.001	0.001	0.0139	0.0119	0.0112	0.0065	0.0201	0.0047	0.0018
5	rs147512464	96869270	0.99	0.0227998706611418	1.01	0.0294955121051703	0.237710656140723	0.490099148503449	0.001	0.0016	0.0209	0.1471	0.0059	0.1712	0.2041	0.01	7e-04	0.0067	0.0063	0.0186	0.0012	0.005	0.0233	0.1312	0.1676	0.001	0.001	0.0138	0.0119	0.0112	0.0066	0.0202	0.0047	0.0018
5	rs75572067	96873712	1.01	0.0142914875909092	1.01	0.0294955121051703	0.344556293289629	0.609145332111811	0.0016	0.0015	0.0207	0.1471	0.0062	0.1657	0.2056	0.0101	6e-04	0.0068	0.0065	0.0201	0.0011	0.0053	0.022	0.1326	0.1671	7e-04	0.001	0.0139	0.0115	0.0105	0.008	0.021	0.005	0.0019
5	rs13184244	96874713	1.01	0.0142914875909092	1.01	0.0294955121051703	0.359111541168229	0.585091995670587	0.0017	0.0015	0.0207	0.1471	0.0062	0.1655	0.2057	0.0101	6e-04	0.0068	0.0065	0.0201	0.0011	0.0053	0.0219	0.1327	0.1671	7e-04	0.001	0.0139	0.0115	0.0104	0.0081	0.0211	0.0051	0.0019
5	rs114542452	96879706	1.01	0.0142914875909092	1.01	0.0294955121051703	0.367289514732679	0.622848039580166	0.0017	0.0015	0.0207	0.1471	0.0062	0.1654	0.2057	0.0101	6e-04	0.0068	0.0065	0.0202	0.0011	0.0053	0.0219	0.1327	0.1671	7e-04	0.001	0.0139	0.0115	0.0104	0.0081	0.0211	0.0051	0.0019
5	rs78824483	96880199	1.01	0.0142914875909092	1.01	0.0294955121051703	0.366370189501525	0.62039070338382	0.0017	0.0015	0.0207	0.1471	0.0062	0.1654	0.2057	0.0101	6e-04	0.0068	0.0065	0.0202	0.0011	0.0053	0.0219	0.1327	0.1671	7e-04	0.001	0.0139	0.0115	0.0104	0.0081	0.0211	0.0051	0.0019
5	rs114851885	96886257	1.01	0.0142914875909092	1.01	0.0294955121051703	0.364750725791512	0.634297213320199	0.0017	0.0015	0.0207	0.1471	0.0062	0.1653	0.2057	0.0101	6e-04	0.0068	0.0065	0.0202	0.0011	0.0053	0.0219	0.1327	0.1671	7e-04	0.001	0.0139	0.0115	0.0104	0.0081	0.0211	0.0051	0.0019
5	rs72768205	96892962	1.01	0.0142914875909092	1	0.0358647470334966	0.353570523579232	0.618368732683002	0.0017	0.0015	0.0207	0.1471	0.0062	0.1648	0.2058	0.0102	6e-04	0.0068	0.0066	0.0204	0.0011	0.0054	0.0218	0.1328	0.167	6e-04	0.001	0.0139	0.0115	0.0103	0.0083	0.0212	0.0051	0.0019
5	rs4869365	96893164	1.01	0.0142914875909092	1	0.0358647470334966	0.353305245210214	0.621257737629935	0.0017	0.0015	0.0207	0.1471	0.0062	0.1648	0.2058	0.0102	6e-04	0.0068	0.0066	0.0204	0.0011	0.0054	0.0218	0.1328	0.167	6e-04	0.001	0.0139	0.0115	0.0103	0.0083	0.0212	0.0051	0.0019
5	rs2930813	96898084	1.01	0.0142914875909092	1	0.0358647470334966	0.353358292680936	0.621257737629935	0.0017	0.0015	0.0207	0.1471	0.0062	0.1648	0.2058	0.0102	6e-04	0.0068	0.0066	0.0204	0.0011	0.0054	0.0218	0.1328	0.167	6e-04	0.001	0.0139	0.0115	0.0103	0.0083	0.0212	0.0051	0.0019
5	rs60161929	96911057	1.01	0.0142914875909092	1	0.0358647470334966	0.354048283013864	0.621691361537928	0.0017	0.0015	0.0207	0.1471	0.0062	0.1648	0.2058	0.0102	6e-04	0.0068	0.0066	0.0204	0.0011	0.0054	0.0218	0.1328	0.167	6e-04	0.001	0.0139	0.0115	0.0103	0.0083	0.0212	0.0051	0.0019
5	rs116363498	96923746	1.01	0.0142914875909092	1	0.0358647470334966	0.35129248160163	0.583667595957044	0.0018	0.0015	0.0203	0.1472	0.0063	0.1647	0.2058	0.0102	6e-04	0.0068	0.0066	0.0204	0.0011	0.0054	0.0217	0.1331	0.1667	6e-04	0.001	0.0139	0.0115	0.0103	0.0084	0.0212	0.0052	0.0019
5	rs71654396	96944954	1.01	0.0142914875909092	1	0.0358647470334966	0.329288727395627	0.481800514305484	0.0018	0.0015	0.0203	0.1472	0.0063	0.1646	0.2057	0.0102	6e-04	0.0068	0.0066	0.0204	0.0011	0.0054	0.0217	0.1333	0.1666	6e-04	0.001	0.0139	0.0115	0.0103	0.0084	0.0212	0.0052	0.0019
5	rs6556993	96946900	1.01	0.0142914875909092	1	0.0358647470334966	0.327450216651872	0.463431723938066	0.0018	0.0015	0.0203	0.1472	0.0063	0.1646	0.2057	0.0102	6e-04	0.0068	0.0066	0.0204	0.0011	0.0054	0.0217	0.1333	0.1666	6e-04	0.001	0.0139	0.0115	0.0103	0.0084	0.0212	0.0052	0.0019
5	rs12655451	96959668	1.01	0.0142914875909092	1	0.0358647470334966	0.289754931175008	0.455521224883855	0.0018	0.0016	0.0203	0.1472	0.0063	0.1645	0.2057	0.0102	7e-04	0.0067	0.0066	0.02	0.0012	0.0054	0.0217	0.1334	0.1664	8e-04	0.001	0.0139	0.0115	0.0103	0.0085	0.0213	0.0052	0.002
5	rs9314214	96975813	1.01	0.0142914875909092	1	0.0358647470334966	0.288656532050582	0.485469178457945	0.0017	0.0016	0.0203	0.1473	0.0063	0.1644	0.2053	0.0101	7e-04	0.0067	0.0066	0.0201	0.0014	0.0053	0.0217	0.1338	0.1665	9e-04	0.001	0.0139	0.0115	0.0103	0.0084	0.0212	0.0052	0.002
5	rs114953360	96982033	1.01	0.0142914875909092	1	0.0358647470334966	0.292150440779389	0.510520866339731	0.0017	0.0016	0.0203	0.1473	0.0063	0.1644	0.2053	0.0101	7e-04	0.0067	0.0066	0.0201	0.0014	0.0053	0.0217	0.1338	0.1665	9e-04	0.001	0.0139	0.0115	0.0103	0.0084	0.0212	0.0052	0.002
5	rs17702662	96995977	1.01	0.0142914875909092	0.99	0.0433032320256267	0.296053487981449	0.506529578772259	0.0017	0.0016	0.0203	0.1474	0.0063	0.1644	0.2053	0.0101	7e-04	0.0067	0.0066	0.0201	0.0014	0.0053	0.0218	0.1338	0.1665	9e-04	0.001	0.0139	0.0114	0.0103	0.0084	0.0212	0.0052	0.002
5	rs75432752	97003076	1.01	0.0142914875909092	0.97	0.0618608265030667	0.301739881025245	0.517420941719866	0.0017	0.0016	0.0203	0.1474	0.0063	0.1644	0.2053	0.0101	7e-04	0.0067	0.0066	0.0201	0.0014	0.0053	0.0218	0.1338	0.1665	9e-04	0.001	0.0139	0.0114	0.0103	0.0084	0.0212	0.0052	0.002
5	rs76706491	97008015	1.01	0.0142914875909092	0.94	0.100733208212114	0.301691036028565	0.507904988062322	0.0017	0.0016	0.0203	0.1474	0.0063	0.1644	0.2053	0.0101	7e-04	0.0067	0.0066	0.0201	0.0014	0.0053	0.0218	0.1338	0.1665	9e-04	0.001	0.0139	0.0114	0.0103	0.0084	0.0211	0.0052	0.002
5	rs116692294	97024234	1.01	0.0142914875909092	0.94	0.100733208212114	0.303599096789369	0.546652044996959	0.0017	0.0017	0.0202	0.1475	0.0063	0.1645	0.2052	0.01	7e-04	0.0067	0.0066	0.0202	0.0014	0.0053	0.0217	0.1338	0.1665	9e-04	0.001	0.0139	0.0115	0.0103	0.0084	0.021	0.0053	0.002
5	rs4869386	97028295	1.01	0.0142914875909092	0.94	0.100733208212114	0.304825564485722	0.51493422289676	0.0017	0.0017	0.0201	0.1476	0.0063	0.1645	0.2052	0.01	7e-04	0.0067	0.0066	0.0202	0.0014	0.0053	0.0217	0.1338	0.1665	9e-04	0.001	0.0139	0.0115	0.0103	0.0084	0.0211	0.0053	0.002
5	rs73141434	97030684	1.01	0.0142914875909092	0.94	0.100733208212114	0.320250781213576	0.565368512237746	0.0017	0.0017	0.02	0.1476	0.0063	0.1645	0.2052	0.01	7e-04	0.0067	0.0066	0.0202	0.0014	0.0053	0.0217	0.1338	0.1665	9e-04	0.001	0.0139	0.0115	0.0103	0.0084	0.0211	0.0053	0.002
5	rs2973823	97046298	0.99	0.0227998706611418	0.93	0.117127898734063	0.77412643080001	0.826033219856132	0.0019	0.0018	0.019	0.1501	0.0064	0.1585	0.2071	0.0097	7e-04	0.0059	0.0067	0.0206	9e-04	0.0055	0.0211	0.1344	0.1693	9e-04	0.001	0.0141	0.011	0.0097	0.0089	0.0221	0.0049	0.0018
5	rs7736841	97047653	0.99	0.0227998706611418	0.93	0.117127898734063	0.787193464435634	0.776009326743441	0.0019	0.0017	0.0191	0.1501	0.0065	0.158	0.2076	0.0095	7e-04	0.0059	0.0067	0.0205	9e-04	0.0056	0.0211	0.1348	0.1697	9e-04	9e-04	0.0138	0.0109	0.0095	0.0089	0.0221	0.0046	0.0018
5	rs2163157	97050100	0.99	0.0227998706611418	0.91	0.155803491158275	0.762684854558998	0.816497900323068	0.0019	0.0017	0.019	0.1502	0.0066	0.1584	0.2075	0.0092	6e-04	0.0059	0.0066	0.0203	8e-04	0.0056	0.021	0.1355	0.1704	0.001	9e-04	0.0134	0.011	0.0093	0.0088	0.0219	0.0047	0.0018
5	rs1896947	97050693	0.99	0.0227998706611418	0.91	0.155803491158275	0.738968516637638	0.776921158528154	0.0018	0.0017	0.0189	0.1502	0.0066	0.1585	0.2075	0.0092	6e-04	0.0059	0.0066	0.0203	7e-04	0.0057	0.0209	0.1357	0.1705	0.001	9e-04	0.0133	0.0111	0.0092	0.0088	0.0219	0.0047	0.0018
5	rs76728709	97066021	0.99	0.0227998706611418	0.91	0.155803491158275	0.756419910688379	0.795816848938744	0.0018	0.0017	0.0189	0.1497	0.0067	0.1588	0.2075	0.0091	6e-04	0.0059	0.0066	0.0204	6e-04	0.0057	0.0208	0.1365	0.1707	0.001	8e-04	0.0134	0.0108	0.0092	0.0087	0.0219	0.0048	0.0018
5	rs17087766	97066513	0.99	0.0227998706611418	0.91	0.155803491158275	0.755886146117842	0.793525928240614	0.0018	0.0017	0.0189	0.1497	0.0067	0.1588	0.2075	0.0091	6e-04	0.0059	0.0066	0.0204	6e-04	0.0057	0.0208	0.1365	0.1707	0.001	8e-04	0.0134	0.0108	0.0092	0.0087	0.0219	0.0048	0.0018
5	rs1429863	97071402	0.99	0.0227998706611418	0.91	0.155803491158275	0.752002273003349	0.792152052080661	0.0018	0.0017	0.0189	0.1497	0.0067	0.1588	0.2075	0.0091	6e-04	0.0059	0.0066	0.0204	6e-04	0.0057	0.0208	0.1365	0.1707	0.001	8e-04	0.0134	0.0108	0.0092	0.0087	0.0219	0.0048	0.0018
5	rs116290387	97073403	0.98	0.0284210112117031	0.91	0.155803491158275	0.773972360989085	0.875921527969703	0.0018	0.0017	0.0188	0.1499	0.0067	0.1589	0.2074	0.009	6e-04	0.0059	0.0066	0.0204	6e-04	0.0056	0.0207	0.1366	0.1706	0.001	8e-04	0.0133	0.0108	0.0092	0.0087	0.0219	0.0048	0.0018
5	rs115833088	97080319	0.98	0.0284210112117031	0.91	0.155803491158275	0.772201518176396	0.859587282398376	0.0017	0.0017	0.0187	0.1504	0.0067	0.159	0.2073	0.0089	5e-04	0.0059	0.0066	0.0203	6e-04	0.0056	0.0206	0.1367	0.1706	0.001	8e-04	0.0133	0.0108	0.0092	0.0087	0.0219	0.0048	0.0018
5	rs150577734	97088122	0.98	0.0284210112117031	0.9	0.178319663885856	0.74645827703545	0.843780748935678	0.0017	0.0017	0.0187	0.1506	0.0067	0.159	0.2072	0.0089	5e-04	0.0059	0.0066	0.0202	6e-04	0.0056	0.0206	0.1368	0.1706	0.001	8e-04	0.0133	0.0108	0.0092	0.0087	0.0219	0.0048	0.0018
5	rs72777786	97096543	0.98	0.0284210112117031	0.9	0.178319663885856	0.747292521366231	0.866890995342574	0.0017	0.0017	0.0187	0.1508	0.0067	0.1591	0.2071	0.0088	5e-04	0.0059	0.0066	0.0202	6e-04	0.0056	0.0206	0.1368	0.1705	0.001	8e-04	0.0133	0.0108	0.0092	0.0087	0.0219	0.0048	0.0018
5	rs115275928	97099400	0.98	0.0284210112117031	0.9	0.178319663885856	0.747520113562505	0.856948652887409	0.0017	0.0017	0.0187	0.1508	0.0067	0.1591	0.2071	0.0088	5e-04	0.0059	0.0066	0.0202	6e-04	0.0056	0.0206	0.1369	0.1705	0.001	8e-04	0.0133	0.0108	0.0092	0.0087	0.0219	0.0048	0.0018
5	rs114702925	97102051	0.98	0.0284210112117031	0.9	0.178319663885856	0.743579492408311	0.846101423117738	0.0017	0.0017	0.0187	0.1509	0.0067	0.1591	0.2071	0.0088	5e-04	0.0059	0.0066	0.0202	6e-04	0.0056	0.0206	0.1369	0.1705	0.001	8e-04	0.0133	0.0108	0.0092	0.0087	0.0219	0.0048	0.0018
5	rs73781458	97108520	0.98	0.0284210112117031	0.9	0.178319663885856	0.74002565745044	0.858500585268316	0.0017	0.0017	0.0187	0.1509	0.0067	0.1591	0.2071	0.0088	5e-04	0.0059	0.0066	0.0202	6e-04	0.0056	0.0206	0.1369	0.1705	0.001	8e-04	0.0133	0.0108	0.0092	0.0087	0.0219	0.0048	0.0018
5	rs35352459	97123502	0.98	0.0284210112117031	0.9	0.178319663885856	0.730986066541659	0.878883964015442	0.0017	0.0017	0.0186	0.1512	0.0066	0.1592	0.2069	0.0087	5e-04	0.0061	0.0065	0.0203	6e-04	0.0055	0.0205	0.1369	0.1704	0.001	8e-04	0.0133	0.0108	0.0092	0.0087	0.0219	0.0047	0.0018
5	rs10076704	97132979	0.97	0.0351293717890758	0.89	0.20310604818777	0.688429249164041	0.779353834977575	0.0017	0.0017	0.0185	0.1518	0.0066	0.1593	0.2067	0.0086	5e-04	0.0064	0.0063	0.0204	6e-04	0.0054	0.0204	0.1371	0.1703	0.001	8e-04	0.0133	0.0108	0.0092	0.0086	0.0219	0.0046	0.0018
5	rs72779609	97135062	0.97	0.0351293717890758	0.89	0.20310604818777	0.672131393293807	0.749969234599535	0.0017	0.0017	0.0185	0.1518	0.0066	0.1593	0.2067	0.0086	5e-04	0.0064	0.0063	0.0204	6e-04	0.0054	0.0204	0.1371	0.1703	0.001	8e-04	0.0133	0.0108	0.0092	0.0086	0.0219	0.0046	0.0018
5	rs73145397	97155897	0.97	0.0351293717890758	0.89	0.20310604818777	0.690552033588536	0.807139216352991	0.0017	0.0017	0.0185	0.1518	0.0066	0.1593	0.2068	0.0086	4e-04	0.0064	0.0064	0.0205	5e-04	0.0055	0.0205	0.1371	0.1696	0.001	7e-04	0.0133	0.0108	0.0093	0.0087	0.0221	0.0047	0.0018
5	rs6897829	97164784	0.97	0.0351293717890758	0.89	0.20310604818777	0.664048373111395	0.771605394462297	0.0017	0.0017	0.0186	0.1517	0.0066	0.1594	0.2069	0.0086	4e-04	0.0064	0.0064	0.0205	5e-04	0.0055	0.0206	0.137	0.1693	0.001	7e-04	0.0133	0.0108	0.0094	0.0087	0.0222	0.0047	0.0017
5	rs4869180	97168707	0.97	0.0351293717890758	0.89	0.20310604818777	0.656653867794245	0.719637907087248	0.0017	0.0017	0.0185	0.1516	0.0065	0.1596	0.2068	0.0085	4e-04	0.0065	0.0064	0.0206	5e-04	0.0056	0.0205	0.1372	0.1692	9e-04	7e-04	0.0133	0.0108	0.0094	0.0087	0.0222	0.0047	0.0017
5	rs67001378	97168753	0.97	0.0351293717890758	0.89	0.20310604818777	0.656009525262155	0.719488442208355	0.0017	0.0017	0.0185	0.1516	0.0065	0.1596	0.2068	0.0085	4e-04	0.0065	0.0064	0.0206	5e-04	0.0056	0.0205	0.1372	0.1692	9e-04	7e-04	0.0133	0.0108	0.0094	0.0087	0.0222	0.0047	0.0017
5	rs72779665	97176667	0.96	0.0430660126656495	0.89	0.20310604818777	0.61537122096975	0.794747577475937	0.0017	0.0017	0.0185	0.1513	0.0065	0.1601	0.2066	0.0084	4e-04	0.0065	0.0064	0.0207	5e-04	0.0056	0.0202	0.1376	0.1689	9e-04	8e-04	0.0134	0.0108	0.0095	0.0087	0.0222	0.0048	0.0017
5	rs78418070	97177216	0.96	0.0430660126656495	0.89	0.20310604818777	0.616971148894286	0.802544975626762	0.0017	0.0017	0.0185	0.1514	0.0065	0.1601	0.2066	0.0084	4e-04	0.0065	0.0064	0.0207	5e-04	0.0056	0.0202	0.1376	0.1689	9e-04	8e-04	0.0134	0.0108	0.0095	0.0087	0.0222	0.0048	0.0017
5	rs114151551	97201552	0.96	0.0430660126656495	0.89	0.20310604818777	0.610236581002908	0.850127053893421	0.0017	0.0017	0.0184	0.1515	0.0066	0.1599	0.2069	0.0084	4e-04	0.0065	0.0064	0.0207	5e-04	0.0056	0.0202	0.1375	0.1689	9e-04	7e-04	0.0133	0.0107	0.0095	0.0087	0.0222	0.0048	0.0017
5	rs6557013	97207542	0.96	0.0430660126656495	0.89	0.20310604818777	0.564588022511158	0.716052655023816	0.0015	0.0017	0.0184	0.1519	0.0067	0.1594	0.2077	0.0083	3e-04	0.0066	0.0065	0.0206	5e-04	0.0057	0.02	0.1375	0.1691	9e-04	7e-04	0.0133	0.0105	0.0095	0.0086	0.0222	0.0049	0.0016
5	rs115288005	97218608	0.96	0.0430660126656495	0.89	0.20310604818777	0.542222229111145	0.683376149175884	0.0015	0.0017	0.0184	0.1519	0.0068	0.1593	0.2079	0.0083	3e-04	0.0066	0.0065	0.0206	5e-04	0.0057	0.02	0.1374	0.1691	9e-04	7e-04	0.0132	0.0105	0.0095	0.0086	0.0222	0.0049	0.0015
5	rs76275037	97220586	0.96	0.0430660126656495	0.89	0.20310604818777	0.537512982716302	0.677472153218583	0.0015	0.0017	0.0184	0.1519	0.0068	0.1593	0.2079	0.0083	3e-04	0.0066	0.0065	0.0206	5e-04	0.0057	0.02	0.1374	0.1691	9e-04	7e-04	0.0132	0.0105	0.0095	0.0086	0.0222	0.0049	0.0015
5	rs4467726	97220715	0.96	0.0430660126656495	0.89	0.20310604818777	0.536860457346581	0.674966485235794	0.0015	0.0017	0.0184	0.1519	0.0068	0.1593	0.2079	0.0083	3e-04	0.0066	0.0065	0.0206	5e-04	0.0057	0.02	0.1374	0.1691	9e-04	7e-04	0.0132	0.0105	0.0095	0.0086	0.0222	0.0049	0.0015
5	rs72781563	97228759	0.96	0.0430660126656495	0.89	0.20310604818777	0.535100513138099	0.711874902915033	0.0015	0.0017	0.0184	0.1519	0.0068	0.1592	0.2079	0.0083	3e-04	0.0066	0.0064	0.0206	5e-04	0.0057	0.02	0.1375	0.1691	9e-04	6e-04	0.0133	0.0106	0.0095	0.0086	0.0222	0.0049	0.0015
5	rs4596407	97242130	0.96	0.0430660126656495	0.89	0.20310604818777	0.515602309759709	0.704279474139271	0.0015	0.0017	0.0184	0.152	0.0068	0.159	0.2081	0.0084	3e-04	0.0066	0.0064	0.0206	4e-04	0.0057	0.0199	0.1378	0.169	9e-04	5e-04	0.0133	0.0107	0.0095	0.0086	0.0221	0.005	0.0015
5	rs6557019	97248228	0.96	0.0430660126656495	0.88	0.230271256315472	0.492874143293389	0.662029968000553	0.0015	0.0017	0.0184	0.152	0.0069	0.1586	0.2083	0.0084	4e-04	0.0066	0.0063	0.0205	4e-04	0.0057	0.0198	0.1379	0.169	9e-04	5e-04	0.0133	0.0108	0.0096	0.0086	0.022	0.005	0.0015
5	rs116553802	97248284	0.96	0.0430660126656495	0.88	0.230271256315472	0.495382163749335	0.665699287722865	0.0015	0.0017	0.0184	0.152	0.0069	0.1586	0.2084	0.0084	4e-04	0.0066	0.0063	0.0205	4e-04	0.0057	0.0198	0.1379	0.169	9e-04	5e-04	0.0133	0.0108	0.0096	0.0086	0.022	0.005	0.0015
5	rs187628669	97250387	0.96	0.0430660126656495	0.88	0.230271256315472	0.493500573445412	0.661150023893597	0.0015	0.0017	0.0184	0.152	0.0069	0.1586	0.2084	0.0084	4e-04	0.0066	0.0063	0.0205	4e-04	0.0057	0.0198	0.1379	0.1691	9e-04	5e-04	0.0133	0.0108	0.0096	0.0086	0.0219	0.005	0.0015
5	rs4601059	97253239	0.96	0.0430660126656495	0.88	0.230271256315472	0.486630954441447	0.657193606618244	0.0015	0.0017	0.0184	0.1521	0.0068	0.1586	0.2085	0.0084	4e-04	0.0065	0.0063	0.0206	4e-04	0.0056	0.0198	0.138	0.1691	9e-04	5e-04	0.0133	0.0108	0.0095	0.0086	0.0219	0.005	0.0015
5	rs76872713	97255031	0.96	0.0430660126656495	0.88	0.230271256315472	0.494754583793274	0.705320904857106	0.0015	0.0017	0.0184	0.1521	0.0068	0.1586	0.2085	0.0084	4e-04	0.0065	0.0063	0.0205	4e-04	0.0056	0.0198	0.138	0.1691	9e-04	5e-04	0.0133	0.0108	0.0095	0.0086	0.0219	0.005	0.0015
5	rs6860141	97258619	0.95	0.0523777185899542	0.89	0.20310604818777	0.416878646060216	0.781483766132687	0.0014	0.0017	0.0183	0.1519	0.0072	0.1599	0.2085	0.0085	3e-04	0.0071	0.0067	0.0201	3e-04	0.0058	0.0193	0.1367	0.1687	0.001	4e-04	0.0134	0.011	0.0096	0.0086	0.0218	0.0051	0.0011
5	rs1423320	97260358	0.95	0.0523777185899542	0.89	0.20310604818777	0.376876365871262	0.713067990685926	0.0014	0.0018	0.0182	0.1518	0.0073	0.1602	0.2085	0.0085	3e-04	0.0072	0.0067	0.0201	3e-04	0.0059	0.0192	0.1364	0.1685	0.001	4e-04	0.0134	0.011	0.0097	0.0086	0.0218	0.0051	0.0011
5	rs73776242	97267745	0.95	0.0523777185899542	0.89	0.20310604818777	0.377918836979138	0.710682260764555	0.0014	0.0018	0.0182	0.1517	0.0074	0.1602	0.2085	0.0085	3e-04	0.0073	0.0068	0.0199	3e-04	0.0059	0.0192	0.1363	0.1682	0.0012	4e-04	0.0134	0.0109	0.0099	0.0086	0.0218	0.0051	0.0011
5	rs73776247	97272429	0.95	0.0523777185899542	0.89	0.20310604818777	0.391324467287052	0.699374523086222	0.0014	0.0018	0.0182	0.1517	0.0074	0.1602	0.2085	0.0085	3e-04	0.0073	0.0068	0.0199	3e-04	0.0059	0.0192	0.1363	0.1681	0.0013	4e-04	0.0134	0.0109	0.0099	0.0086	0.0218	0.0051	0.001
5	rs71636314	97273020	0.95	0.0523777185899542	0.88	0.230271256315472	0.393731198364726	0.692698391616406	0.0014	0.0018	0.0182	0.1517	0.0074	0.1602	0.2085	0.0085	3e-04	0.0073	0.0069	0.0199	3e-04	0.0059	0.0192	0.1363	0.1681	0.0013	4e-04	0.0134	0.0109	0.0099	0.0086	0.0218	0.0051	0.001
5	rs76300700	97274516	0.95	0.0523777185899542	0.88	0.230271256315472	0.402978618360433	0.687811751746721	0.0014	0.0018	0.0182	0.1516	0.0075	0.1602	0.2085	0.0085	3e-04	0.0073	0.0069	0.02	3e-04	0.0059	0.0192	0.1363	0.168	0.0014	4e-04	0.0134	0.0109	0.0099	0.0086	0.0217	0.0051	0.001
5	rs75665080	97275144	0.95	0.0523777185899542	0.88	0.230271256315472	0.407072542038525	0.693587709237662	0.0014	0.0018	0.0182	0.1516	0.0075	0.1602	0.2085	0.0085	3e-04	0.0073	0.0069	0.02	3e-04	0.006	0.0192	0.1363	0.168	0.0014	4e-04	0.0134	0.0109	0.0099	0.0086	0.0217	0.0051	0.001
5	rs79918226	97280258	0.95	0.0523777185899542	0.89	0.20310604818777	0.412678140960142	0.648275234804357	0.0014	0.0018	0.0182	0.1516	0.0075	0.1602	0.2084	0.0085	3e-04	0.0073	0.0069	0.02	3e-04	0.006	0.0192	0.1364	0.1679	0.0014	4e-04	0.0134	0.0108	0.0099	0.0087	0.0217	0.0051	0.001
5	rs929821	97281641	0.95	0.0523777185899542	0.88	0.230271256315472	0.416417280797391	0.658218820067993	0.0014	0.0018	0.0182	0.1516	0.0075	0.1602	0.2084	0.0085	3e-04	0.0073	0.0069	0.02	3e-04	0.006	0.0192	0.1364	0.1679	0.0014	4e-04	0.0134	0.0108	0.0099	0.0087	0.0217	0.0051	0.001
5	rs10515262	97287007	0.95	0.0523777185899542	0.88	0.230271256315472	0.414574368964859	0.640549446196139	0.0015	0.0018	0.0183	0.1514	0.0076	0.1602	0.2083	0.0085	4e-04	0.0074	0.0069	0.02	3e-04	0.006	0.0192	0.1363	0.1678	0.0015	4e-04	0.0135	0.0108	0.0099	0.0087	0.0217	0.0051	0.001
5	rs9314216	97289631	0.95	0.0523777185899542	0.88	0.230271256315472	0.435541589653231	0.667168315266251	0.0015	0.0018	0.0183	0.1514	0.0075	0.1602	0.2083	0.0085	4e-04	0.0074	0.0069	0.02	3e-04	0.006	0.0192	0.1363	0.1677	0.0015	4e-04	0.0135	0.0108	0.0099	0.0087	0.0217	0.0051	0.001
5	rs191729760	97298971	0.95	0.0523777185899542	0.88	0.230271256315472	0.462590469628205	0.828343637692565	0.0015	0.0018	0.0183	0.1514	0.0075	0.1601	0.2084	0.0085	4e-04	0.0074	0.0069	0.02	3e-04	0.006	0.0192	0.1362	0.1676	0.0015	4e-04	0.0135	0.0108	0.0099	0.0087	0.0216	0.0052	0.001
5	rs116719486	97299955	0.95	0.0523777185899542	0.88	0.230271256315472	0.463197929114818	0.841925163689958	0.0015	0.0018	0.0183	0.1517	0.0075	0.1601	0.2083	0.0085	4e-04	0.0074	0.0069	0.02	3e-04	0.006	0.0192	0.1363	0.1676	0.0015	4e-04	0.0134	0.0108	0.0099	0.0087	0.0216	0.0052	0.0011
5	rs75186763	97303177	0.95	0.0523777185899542	0.88	0.230271256315472	0.456597645376569	0.882160608711146	0.0015	0.0018	0.0182	0.1517	0.0075	0.1601	0.2083	0.0085	4e-04	0.0074	0.0069	0.02	3e-04	0.006	0.0192	0.1363	0.1675	0.0015	4e-04	0.0134	0.0108	0.01	0.0087	0.0216	0.0052	0.0011
5	rs80149498	97307415	0.95	0.0523777185899542	0.88	0.230271256315472	0.452683768258529	0.846875275072531	0.0015	0.0018	0.0182	0.1517	0.0075	0.1601	0.2084	0.0085	4e-04	0.0074	0.0069	0.02	3e-04	0.006	0.0192	0.1362	0.1675	0.0015	4e-04	0.0134	0.0108	0.01	0.0087	0.0216	0.0052	0.0011
5	rs114636316	97312359	0.95	0.0523777185899542	0.88	0.230271256315472	0.467949461570005	0.827573348195574	0.0015	0.0018	0.0182	0.1518	0.0075	0.16	0.2084	0.0085	4e-04	0.0074	0.0069	0.02	3e-04	0.006	0.0192	0.1362	0.1675	0.0015	4e-04	0.0134	0.0108	0.01	0.0087	0.0216	0.0052	0.0011
5	rs78751425	97313447	0.95	0.0523777185899542	0.88	0.230271256315472	0.400656638358926	0.664965052065186	0.0015	0.0019	0.0182	0.1519	0.0074	0.1598	0.209	0.0085	4e-04	0.0073	0.0069	0.02	4e-04	0.006	0.0191	0.1355	0.1669	0.0015	4e-04	0.0136	0.0111	0.0101	0.0087	0.0216	0.0053	0.0011
5	rs35487352	97314941	0.95	0.0523777185899542	0.86	0.29215087580064	0.302668732441725	0.538259584883026	0.0017	0.002	0.0182	0.1522	0.0073	0.1595	0.2102	0.0086	5e-04	0.0072	0.0068	0.0199	5e-04	0.0059	0.0189	0.1343	0.1657	0.0015	5e-04	0.0139	0.0116	0.0102	0.0089	0.0213	0.0055	0.0012
5	rs1363886	97315918	0.93	0.0757334056000413	0.86	0.29215087580064	0.205056827402732	0.30168960325458	0.0019	0.0022	0.0181	0.1528	0.0071	0.1591	0.2123	0.0087	7e-04	0.007	0.0066	0.0198	7e-04	0.006	0.0185	0.1326	0.1642	0.0016	5e-04	0.0144	0.0124	0.0104	0.0088	0.021	0.0056	0.0014
5	rs11135548	97319897	0.9	0.124917206299546	0.86	0.29215087580064	0.168888213450139	0.177356005814347	0.0021	0.0024	0.0185	0.1541	0.007	0.1603	0.2122	0.0089	7e-04	0.0062	0.006	0.0195	7e-04	0.006	0.0175	0.1344	0.1632	0.0014	6e-04	0.0143	0.0137	0.0102	0.0085	0.0198	0.0047	0.0015
5	rs62378331	97320584	0.9	0.124917206299546	0.86	0.29215087580064	0.181601263343001	0.167620352585726	0.0021	0.0027	0.0185	0.1541	0.007	0.1603	0.2122	0.0089	7e-04	0.0062	0.006	0.0194	7e-04	0.006	0.0175	0.1343	0.1631	0.0014	5e-04	0.0143	0.0137	0.0102	0.0085	0.0198	0.0047	0.0015
5	rs257239	97333442	0.9	0.124917206299546	0.86	0.29215087580064	0.155628907225249	0.105763820788378	0.0021	0.0027	0.0185	0.1541	0.007	0.1603	0.2122	0.0089	7e-04	0.0062	0.006	0.0194	7e-04	0.006	0.0175	0.1343	0.1631	0.0014	6e-04	0.0143	0.0138	0.0103	0.0086	0.0198	0.0047	0.0015
5	rs60418505	97335138	0.9	0.124917206299546	0.86	0.29215087580064	0.158918287957358	0.108936246111632	0.0021	0.0027	0.0185	0.1541	0.007	0.1603	0.2121	0.0089	7e-04	0.0062	0.006	0.0194	7e-04	0.006	0.0175	0.1343	0.1631	0.0014	6e-04	0.0143	0.0138	0.0103	0.0086	0.0198	0.0047	0.0015
5	rs257258	97370373	0.9	0.124917206299546	0.86	0.29215087580064	0.14242792412648	0.0649047369682324	0.0021	0.0027	0.0185	0.154	0.0071	0.16	0.2121	0.0089	7e-04	0.0063	0.0059	0.0193	7e-04	0.0061	0.0173	0.1345	0.1633	0.0014	6e-04	0.0144	0.0139	0.0102	0.0088	0.0197	0.0046	0.0015
5	rs11954710	97374425	0.9	0.124917206299546	0.86	0.29215087580064	0.149040164611252	0.0718694516388229	0.0021	0.0027	0.0185	0.154	0.0071	0.1597	0.2122	0.0089	7e-04	0.0063	0.0059	0.0194	7e-04	0.0061	0.0173	0.1346	0.1633	0.0014	6e-04	0.0145	0.0139	0.0103	0.0088	0.0196	0.0046	0.0015
5	rs10068610	97393861	0.89	0.145699762692903	0.86	0.29215087580064	0.138307329140719	0.0723679956772017	0.0021	0.0027	0.0184	0.1534	0.0071	0.1604	0.213	0.0087	7e-04	0.0066	0.0058	0.019	7e-04	0.0062	0.0169	0.134	0.1636	0.0012	5e-04	0.0146	0.0147	0.0102	0.0095	0.0189	0.0045	0.0015
5	rs257213	97395251	0.89	0.145699762692903	0.86	0.29215087580064	0.132751900938607	0.05720333017767	0.0021	0.0027	0.0184	0.1534	0.0071	0.1604	0.213	0.0087	7e-04	0.0066	0.0058	0.019	7e-04	0.0062	0.0169	0.134	0.1636	0.0012	5e-04	0.0146	0.0147	0.0102	0.0095	0.0189	0.0045	0.0015
5	rs484303	97405555	0.88	0.168925028033099	0.86	0.29215087580064	0.108310929251895	0.0469774772647228	0.0021	0.0027	0.0183	0.154	0.007	0.1604	0.213	0.0086	6e-04	0.0067	0.0058	0.0188	7e-04	0.0061	0.0166	0.1343	0.164	0.0012	5e-04	0.0146	0.0147	0.0102	0.0092	0.0186	0.0045	0.0014
5	rs2432024	97409986	0.88	0.168925028033099	0.86	0.29215087580064	0.104297581976297	0.0382967962738391	0.0021	0.0027	0.0183	0.1541	0.007	0.1604	0.213	0.0086	6e-04	0.0067	0.0058	0.0188	7e-04	0.0061	0.0166	0.1343	0.164	0.0012	5e-04	0.0146	0.0147	0.0102	0.0092	0.0186	0.0045	0.0014
5	rs13187140	97413587	0.88	0.168925028033099	0.86	0.29215087580064	0.104535732404685	0.0415503506278953	0.0021	0.0027	0.0183	0.1541	0.007	0.1604	0.2131	0.0086	6e-04	0.0067	0.0058	0.0187	7e-04	0.0061	0.0166	0.1343	0.164	0.0012	5e-04	0.0146	0.0147	0.0102	0.0092	0.0186	0.0045	0.0014
5	rs112166539	97421151	0.88	0.168925028033099	0.86	0.29215087580064	0.119331262109386	0.0401018709599281	0.0024	0.0027	0.0183	0.1541	0.007	0.1603	0.2134	0.0086	6e-04	0.0067	0.0058	0.0186	6e-04	0.0061	0.0165	0.1343	0.164	0.0012	5e-04	0.0146	0.0147	0.0102	0.0092	0.0185	0.0044	0.0014
5	rs116471059	97422980	0.88	0.168925028033099	0.86	0.29215087580064	0.120744237423991	0.0412700067924072	0.0024	0.0027	0.0182	0.1542	0.007	0.1603	0.2137	0.0085	6e-04	0.0067	0.0057	0.0185	6e-04	0.0061	0.0165	0.1344	0.164	0.0012	5e-04	0.0147	0.0147	0.0101	0.0091	0.0185	0.0044	0.0014
5	rs66718224	97426221	0.88	0.168925028033099	0.86	0.29215087580064	0.132200827456727	0.0423398292037379	0.0024	0.0028	0.0181	0.1544	0.007	0.1602	0.2143	0.0085	6e-04	0.0066	0.0056	0.0183	6e-04	0.0061	0.0165	0.1345	0.1641	0.0012	5e-04	0.0147	0.0148	0.0101	0.0091	0.0184	0.0044	0.0014
5	rs11746902	97427722	0.88	0.168925028033099	0.84	0.364737902801441	0.135496981281323	0.0306704717898915	0.0024	0.0028	0.0181	0.1545	0.007	0.1601	0.2145	0.0084	6e-04	0.0065	0.0055	0.0183	6e-04	0.0061	0.0165	0.1346	0.1641	0.0012	4e-04	0.0148	0.0148	0.0101	0.0091	0.0183	0.0044	0.0014
5	rs10866786	97429223	0.88	0.168925028033099	0.84	0.364737902801441	0.136429915358747	0.0285545245579515	0.0024	0.0028	0.0181	0.1545	0.007	0.1601	0.2146	0.0084	6e-04	0.0065	0.0055	0.0183	6e-04	0.0061	0.0165	0.1346	0.1641	0.0012	4e-04	0.0148	0.0148	0.0101	0.0091	0.0183	0.0044	0.0014
5	rs1421791	97436504	0.87	0.194736090082605	0.83	0.405269641990714	0.128442082436539	0.0307193793450921	0.0024	0.0028	0.018	0.1546	0.007	0.1604	0.2149	0.0083	5e-04	0.0065	0.0055	0.0181	6e-04	0.0061	0.0165	0.1341	0.1645	0.0012	4e-04	0.0147	0.0148	0.0101	0.0091	0.0182	0.0044	0.0013
5	rs10476732	97438100	0.87	0.194736090082605	0.83	0.405269641990714	0.122634285865203	0.02775595903243	0.0024	0.0028	0.018	0.1546	0.007	0.1605	0.215	0.0082	5e-04	0.0065	0.0056	0.018	6e-04	0.0061	0.0165	0.1339	0.1646	0.0012	4e-04	0.0147	0.0148	0.0101	0.0091	0.0182	0.0044	0.0013
5	rs7443517	97438170	0.87	0.194736090082605	0.83	0.405269641990714	0.122546658624723	0.0282244174042036	0.0024	0.0028	0.018	0.1546	0.007	0.1605	0.215	0.0082	5e-04	0.0065	0.0056	0.018	6e-04	0.0061	0.0165	0.1339	0.1646	0.0012	4e-04	0.0147	0.0148	0.0101	0.0091	0.0182	0.0044	0.0013
5	rs7720359	97440378	0.87	0.194736090082605	0.83	0.405269641990714	0.101258290893605	0.04183154410652	0.0024	0.0027	0.0176	0.1541	0.0069	0.1634	0.215	0.0084	5e-04	0.006	0.0059	0.018	5e-04	0.0059	0.0159	0.1332	0.1656	0.0011	4e-04	0.0146	0.0147	0.0096	0.009	0.0178	0.0046	0.0012
5	rs115606815	97442778	0.87	0.194736090082605	0.83	0.405269641990714	0.100274829902119	0.0423398292037379	0.0024	0.0027	0.0175	0.1543	0.0069	0.1633	0.2149	0.0084	5e-04	0.006	0.006	0.018	5e-04	0.0059	0.0159	0.1331	0.1658	0.0011	4e-04	0.0145	0.0147	0.0097	0.0091	0.0178	0.0046	0.0012
5	rs4631201	97458290	0.87	0.194736090082605	0.83	0.405269641990714	0.0986830981547931	0.0404340865136578	0.0024	0.0027	0.0175	0.1545	0.0068	0.1633	0.2147	0.0084	5e-04	0.006	0.006	0.018	5e-04	0.0059	0.0158	0.1328	0.166	0.0011	4e-04	0.0144	0.0147	0.0099	0.0092	0.0178	0.0046	0.0012
5	rs79824589	97464725	0.87	0.194736090082605	0.83	0.405269641990714	0.0973350473729233	0.0355814236323044	0.0024	0.0027	0.0175	0.1545	0.0068	0.1633	0.2146	0.0084	5e-04	0.006	0.0061	0.0179	5e-04	0.0059	0.0158	0.1327	0.1661	0.0011	4e-04	0.0144	0.0147	0.0099	0.0093	0.0178	0.0046	0.0012
5	rs34877619	97466217	0.87	0.194736090082605	0.83	0.405269641990714	0.0967536587388282	0.0345931221457709	0.0024	0.0027	0.0175	0.1546	0.0068	0.1633	0.2146	0.0084	5e-04	0.006	0.0061	0.0179	5e-04	0.0059	0.0158	0.1327	0.1661	0.0011	4e-04	0.0144	0.0147	0.0099	0.0093	0.0178	0.0046	0.0012
5	rs72769607	97467980	0.87	0.194736090082605	0.83	0.405269641990714	0.096501562770021	0.0337196725197628	0.0024	0.0027	0.0175	0.1546	0.0069	0.1633	0.2146	0.0085	5e-04	0.006	0.0061	0.0179	5e-04	0.0059	0.0158	0.1327	0.1661	0.0011	4e-04	0.0144	0.0147	0.0099	0.0093	0.0178	0.0046	0.0012
5	rs4327613	97469962	0.87	0.194736090082605	0.83	0.405269641990714	0.0976900067519739	0.0367416267445653	0.0024	0.0027	0.0175	0.1546	0.0069	0.1633	0.2146	0.0084	5e-04	0.006	0.0061	0.0179	5e-04	0.0059	0.0158	0.1327	0.1662	0.0011	4e-04	0.0144	0.0147	0.0099	0.0093	0.0178	0.0046	0.0012
5	rs77701943	97471161	0.87	0.194736090082605	0.83	0.405269641990714	0.101232333497966	0.0523846925449201	0.0024	0.0027	0.0175	0.1549	0.0069	0.1633	0.2144	0.0084	5e-04	0.0059	0.0061	0.0179	5e-04	0.0058	0.0158	0.1326	0.1662	9e-04	4e-04	0.0144	0.0147	0.01	0.0093	0.0177	0.0046	0.0012
5	rs67622819	97490300	0.87	0.194736090082605	0.83	0.405269641990714	0.0476711891349972	0.0485304296482857	0.0023	0.0026	0.0173	0.1562	0.0073	0.1641	0.2108	0.0093	5e-04	0.0061	0.0067	0.0176	6e-04	0.006	0.0159	0.1315	0.1678	0.001	4e-04	0.0141	0.0147	0.0108	0.0089	0.0168	0.0048	0.0011
5	rs10069680	97494310	0.87	0.194736090082605	0.84	0.364737902801441	0.0474332505550039	0.0476317850773616	0.0023	0.0026	0.0173	0.1562	0.0073	0.1641	0.2108	0.0093	5e-04	0.0061	0.0067	0.0176	6e-04	0.006	0.0159	0.1315	0.1678	0.001	4e-04	0.0141	0.0147	0.0108	0.0089	0.0168	0.0048	0.0011
5	rs35869603	97494525	0.87	0.194736090082605	0.83	0.405269641990714	0.0474649291181946	0.0472743959780184	0.0023	0.0026	0.0173	0.1562	0.0073	0.1641	0.2108	0.0093	5e-04	0.0061	0.0067	0.0176	6e-04	0.006	0.0159	0.1315	0.1678	0.001	4e-04	0.0141	0.0147	0.0108	0.0089	0.0168	0.0048	0.0011
5	rs75426270	97501534	0.87	0.194736090082605	0.83	0.405269641990714	0.0451745629423747	0.0497400648701101	0.0023	0.0026	0.0174	0.1564	0.0073	0.1641	0.2105	0.0093	5e-04	0.006	0.0067	0.0176	6e-04	0.006	0.0159	0.1312	0.1679	0.001	4e-04	0.0141	0.0148	0.0108	0.0089	0.0168	0.0048	0.0011
5	rs76759993	97504067	0.87	0.194736090082605	0.83	0.405269641990714	0.0439001463448159	0.0514553751947247	0.0023	0.0026	0.0174	0.1566	0.0072	0.1641	0.2103	0.0093	5e-04	0.006	0.0067	0.0177	6e-04	0.006	0.016	0.131	0.168	0.001	4e-04	0.0142	0.0149	0.0108	0.0088	0.0167	0.0048	0.0011
5	rs3936072	97509841	0.87	0.194736090082605	0.83	0.405269641990714	0.0365805620322677	0.0520741171203467	0.0024	0.0026	0.0175	0.1572	0.007	0.1641	0.2095	0.0095	5e-04	0.006	0.0068	0.0178	7e-04	0.006	0.0162	0.1301	0.1682	9e-04	5e-04	0.0143	0.0152	0.0109	0.0088	0.0166	0.0048	0.0011
5	rs80194132	97516083	0.87	0.194736090082605	0.83	0.405269641990714	0.0324105982365144	0.0382967962738391	0.0024	0.0026	0.0179	0.1578	0.0071	0.1638	0.209	0.0095	5e-04	0.006	0.0068	0.0176	7e-04	0.006	0.0162	0.1292	0.1687	0.001	5e-04	0.0143	0.0153	0.011	0.0089	0.0164	0.0049	0.0011
5	rs115119765	97523432	0.87	0.194736090082605	0.83	0.405269641990714	0.0287754388268347	0.0202435765215351	0.0025	0.0027	0.0184	0.1583	0.0071	0.1634	0.2085	0.0095	6e-04	0.006	0.0069	0.0174	7e-04	0.006	0.0162	0.1282	0.1691	0.001	5e-04	0.0143	0.0154	0.0111	0.0089	0.0162	0.005	0.0011
5	rs10069327	97529795	0.87	0.194736090082605	0.83	0.405269641990714	0.0299572773353642	0.0189012931176396	0.0025	0.0027	0.0185	0.1586	0.0072	0.1634	0.2084	0.0095	6e-04	0.0062	0.0069	0.0173	7e-04	0.006	0.0162	0.128	0.1692	0.001	5e-04	0.0143	0.0155	0.0111	0.0089	0.0162	0.0048	0.0011
5	rs10072392	97535456	0.87	0.194736090082605	0.83	0.405269641990714	0.0312678327960948	0.0190958769460637	0.0025	0.0027	0.0185	0.1587	0.0072	0.1634	0.2084	0.0095	6e-04	0.0063	0.0069	0.0173	8e-04	0.006	0.0162	0.128	0.1692	0.001	5e-04	0.0143	0.0155	0.0111	0.0089	0.0162	0.0047	0.0011
5	rs35601608	97536374	0.87	0.194736090082605	0.83	0.405269641990714	0.0316375756716608	0.0193306592881804	0.0025	0.0027	0.0185	0.1587	0.0071	0.1634	0.2084	0.0095	5e-04	0.0063	0.0069	0.0174	8e-04	0.006	0.0162	0.128	0.1692	0.001	5e-04	0.0143	0.0155	0.0111	0.0089	0.0162	0.0047	0.0011
5	rs7709079	97538954	0.87	0.194736090082605	0.83	0.405269641990714	0.0358436283082034	0.0163881225194082	0.0025	0.0027	0.0185	0.1585	0.0071	0.1632	0.2083	0.0095	5e-04	0.0064	0.0068	0.0174	8e-04	0.0059	0.0162	0.1279	0.1695	0.0014	5e-04	0.0143	0.0154	0.0112	0.0089	0.0163	0.0046	0.0011
5	rs72769642	97541753	0.87	0.194736090082605	0.83	0.405269641990714	0.0343373643858685	0.0163881225194082	0.0025	0.0027	0.0185	0.1585	0.0071	0.1632	0.2083	0.0095	5e-04	0.0065	0.0068	0.0174	8e-04	0.0059	0.0162	0.1279	0.1696	0.0014	5e-04	0.0143	0.0154	0.0112	0.0089	0.0163	0.0046	0.0011
5	rs112635040	97542679	0.87	0.194736090082605	0.83	0.405269641990714	0.033370481412687	0.0163158138668585	0.0025	0.0027	0.0184	0.1585	0.0071	0.1632	0.2082	0.0095	5e-04	0.0065	0.0068	0.0174	8e-04	0.0059	0.0162	0.1279	0.1696	0.0014	5e-04	0.0143	0.0154	0.0112	0.0089	0.0163	0.0046	0.0011
5	rs114886312	97552565	0.87	0.194736090082605	0.83	0.405269641990714	0.0306427387949444	0.0163158138668585	0.0025	0.0027	0.0184	0.1585	0.007	0.1633	0.2081	0.0095	5e-04	0.0067	0.0068	0.0174	7e-04	0.0059	0.0162	0.1279	0.1696	0.0014	5e-04	0.0143	0.0154	0.0112	0.0089	0.0163	0.0046	0.0011
5	rs4596411	97555748	0.87	0.194736090082605	0.84	0.364737902801441	0.029842177620733	0.0164243360744182	0.0025	0.0027	0.0184	0.1585	0.007	0.1633	0.2081	0.0095	5e-04	0.0068	0.0068	0.0174	7e-04	0.0059	0.0162	0.1279	0.1696	0.0014	5e-04	0.0143	0.0155	0.0112	0.0089	0.0163	0.0046	0.0011
5	rs116464374	97556310	0.87	0.194736090082605	0.84	0.364737902801441	0.0298881800378152	0.0163519484473983	0.0025	0.0027	0.0184	0.1585	0.0071	0.1633	0.208	0.0095	5e-04	0.0068	0.0068	0.0174	7e-04	0.0059	0.0162	0.1276	0.1696	0.0014	6e-04	0.0143	0.0155	0.0112	0.0089	0.0163	0.0046	0.0011
5	rs74507248	97557570	0.87	0.194736090082605	0.84	0.364737902801441	0.0316615348912524	0.0164605891039461	0.0025	0.0027	0.0184	0.1585	0.0072	0.1633	0.208	0.0095	5e-04	0.0068	0.0068	0.0174	7e-04	0.0057	0.0162	0.1276	0.1696	0.0014	6e-04	0.0143	0.0155	0.0113	0.0089	0.0163	0.0046	0.0011
5	rs116155646	97562462	0.87	0.194736090082605	0.84	0.364737902801441	0.0316016606969214	0.0163158138668585	0.0025	0.0027	0.0184	0.1585	0.0072	0.1633	0.208	0.0095	5e-04	0.0068	0.0068	0.0174	7e-04	0.0057	0.0162	0.1276	0.1697	0.0014	6e-04	0.0143	0.0155	0.0113	0.0089	0.0163	0.0045	0.0011
5	rs10073145	97595439	0.87	0.194736090082605	0.83	0.405269641990714	0.0332091388358868	0.0167886413174673	0.0025	0.0028	0.018	0.1586	0.0069	0.1637	0.2075	0.0097	4e-04	0.0067	0.0068	0.0175	8e-04	0.0059	0.0164	0.127	0.1703	0.0014	7e-04	0.0143	0.0156	0.0111	0.0089	0.0163	0.0046	0.001
5	rs7446853	97598302	0.87	0.194736090082605	0.83	0.405269641990714	0.0293053823369128	0.0150760480584709	0.0025	0.0028	0.0179	0.159	0.0069	0.1636	0.2069	0.0099	4e-04	0.0066	0.0067	0.0174	8e-04	0.0059	0.0159	0.1257	0.171	0.0015	8e-04	0.0142	0.0162	0.0113	0.0091	0.0165	0.0045	0.001
5	rs114180399	97599553	0.87	0.194736090082605	0.83	0.405269641990714	0.0248480653069333	0.0147995039598228	0.0025	0.0028	0.0179	0.159	0.0069	0.1636	0.2069	0.0099	4e-04	0.007	0.0066	0.0174	8e-04	0.0058	0.0158	0.1257	0.171	0.0015	8e-04	0.0142	0.0162	0.0113	0.009	0.0165	0.0045	0.001
5	rs115538457	97618945	0.87	0.194736090082605	0.83	0.405269641990714	0.0237261418640771	0.0176790280693076	0.0025	0.0028	0.018	0.1595	0.0069	0.1639	0.2064	0.01	4e-04	0.007	0.0066	0.0173	7e-04	0.0058	0.0158	0.1256	0.1709	0.0015	9e-04	0.0142	0.0163	0.0113	0.009	0.0166	0.0046	9e-04
5	rs10038791	97620499	0.87	0.194736090082605	0.83	0.405269641990714	0.0232703724887023	0.0180946713218615	0.0025	0.0028	0.018	0.1596	0.0069	0.1639	0.2063	0.01	4e-04	0.007	0.0066	0.0173	7e-04	0.0058	0.0158	0.1255	0.1709	0.0015	9e-04	0.0142	0.0163	0.0114	0.0091	0.0166	0.0046	9e-04
5	rs116519738	97631917	0.87	0.194736090082605	0.83	0.405269641990714	0.0233378513143816	0.0185534930673427	0.0025	0.0028	0.018	0.1598	0.0069	0.164	0.2061	0.0101	4e-04	0.007	0.0066	0.0173	7e-04	0.0058	0.0158	0.1253	0.1709	0.0015	8e-04	0.0142	0.0164	0.0114	0.009	0.0166	0.0046	9e-04
5	rs78742089	97636060	0.87	0.194736090082605	0.83	0.405269641990714	0.0213015039229749	0.0189790100433625	0.0025	0.0028	0.0179	0.1602	0.0069	0.1643	0.2057	0.0102	4e-04	0.007	0.0066	0.0172	7e-04	0.0058	0.0157	0.1249	0.1709	0.0015	9e-04	0.0141	0.0165	0.0114	0.009	0.0165	0.0046	9e-04
5	rs116838525	97641526	0.87	0.194736090082605	0.83	0.405269641990714	0.0177927931044083	0.0192130934442675	0.0025	0.0029	0.0179	0.161	0.0068	0.1647	0.2049	0.0104	4e-04	0.0071	0.0067	0.0171	7e-04	0.0057	0.0157	0.1241	0.1709	0.0015	9e-04	0.014	0.0166	0.0115	0.0089	0.0165	0.0047	0.001
5	rs10058677	97644418	0.87	0.194736090082605	0.83	0.405269641990714	0.0156293878707673	0.0174916657731638	0.0026	0.0029	0.0179	0.1616	0.0068	0.1651	0.2042	0.0106	5e-04	0.0071	0.0067	0.017	7e-04	0.0057	0.0156	0.1235	0.1711	0.0015	9e-04	0.0139	0.0167	0.0115	0.0089	0.0165	0.0048	0.001
5	rs112823169	97645397	0.87	0.194736090082605	0.84	0.364737902801441	0.0154285355045787	0.0186690759947514	0.0026	0.0029	0.0178	0.1618	0.0068	0.1651	0.2042	0.0106	5e-04	0.0071	0.0067	0.017	7e-04	0.0057	0.0156	0.1233	0.1711	0.0015	9e-04	0.0138	0.0167	0.0115	0.0088	0.0165	0.0048	0.0011
5	rs17165849	97655286	0.86	0.223270892544248	0.84	0.364737902801441	0.0150255519619798	0.015320113143656	0.0026	0.003	0.0177	0.1638	0.0069	0.1657	0.2032	0.011	6e-04	0.0071	0.0068	0.0167	7e-04	0.0057	0.0156	0.1211	0.1715	0.0017	8e-04	0.0134	0.0171	0.0116	0.0086	0.0164	0.0049	0.0012
5	rs62366859	97666244	0.86	0.223270892544248	0.84	0.364737902801441	0.0153572662219135	0.0168619753089655	0.0025	0.0029	0.0177	0.1641	0.0069	0.166	0.2026	0.011	6e-04	0.007	0.0068	0.0166	6e-04	0.0057	0.0155	0.1215	0.1719	0.0016	7e-04	0.0134	0.0171	0.0116	0.0086	0.0163	0.0049	0.0012
5	rs6885953	97666247	0.86	0.223270892544248	0.85	0.32706018639722	0.0153572662219135	0.0168987013667234	0.0025	0.0029	0.0177	0.1641	0.0069	0.166	0.2026	0.011	6e-04	0.007	0.0068	0.0166	6e-04	0.0057	0.0155	0.1215	0.1719	0.0016	7e-04	0.0134	0.0171	0.0116	0.0086	0.0163	0.0049	0.0012
5	rs111975986	97676442	0.86	0.223270892544248	0.85	0.32706018639722	0.0153501526832686	0.0162436632140094	0.0025	0.0029	0.0177	0.1641	0.0069	0.166	0.2026	0.011	6e-04	0.007	0.0068	0.0166	6e-04	0.0057	0.0155	0.1215	0.1719	0.0016	7e-04	0.0134	0.0171	0.0116	0.0086	0.0163	0.0049	0.0012
5	rs115678669	97676924	0.86	0.223270892544248	0.85	0.32706018639722	0.0153715005988912	0.0164243360744182	0.0025	0.0029	0.0177	0.1641	0.0069	0.166	0.2026	0.011	6e-04	0.007	0.0068	0.0166	6e-04	0.0057	0.0155	0.1215	0.1719	0.0016	7e-04	0.0134	0.0171	0.0116	0.0086	0.0163	0.0049	0.0012
5	rs28671565	97678414	0.86	0.223270892544248	0.86	0.29215087580064	0.0153501526832686	0.0160998361772707	0.0025	0.0029	0.0177	0.1641	0.0069	0.166	0.2026	0.011	6e-04	0.007	0.0068	0.0166	6e-04	0.0057	0.0155	0.1215	0.1719	0.0016	7e-04	0.0134	0.0171	0.0116	0.0086	0.0163	0.0049	0.0012
5	rs112704717	97678639	0.86	0.223270892544248	0.86	0.29215087580064	0.0153359329033286	0.0160281599278146	0.0025	0.0029	0.0177	0.1641	0.0069	0.166	0.2026	0.011	6e-04	0.007	0.0068	0.0166	6e-04	0.0057	0.0155	0.1215	0.1719	0.0016	7e-04	0.0134	0.0171	0.0116	0.0086	0.0163	0.0049	0.0012
5	rs62369860	97697405	0.86	0.223270892544248	0.86	0.29215087580064	0.0142093823363096	0.0164243360744182	0.0025	0.0029	0.0177	0.1641	0.0069	0.166	0.2025	0.011	6e-04	0.0071	0.0068	0.0166	6e-04	0.0057	0.0155	0.1214	0.172	0.0016	7e-04	0.0134	0.0171	0.0116	0.0086	0.0163	0.005	0.0012
5	rs11954911	97698633	0.86	0.223270892544248	0.86	0.29215087580064	0.0141557190269611	0.0165695849546339	0.0025	0.0029	0.0177	0.1641	0.0069	0.166	0.2025	0.011	6e-04	0.0071	0.0068	0.0166	6e-04	0.0057	0.0155	0.1214	0.172	0.0016	7e-04	0.0134	0.0171	0.0116	0.0086	0.0163	0.005	0.0012
5	rs1378438	97703974	0.86	0.223270892544248	0.86	0.29215087580064	0.0132790401386712	0.0169354667876429	0.0025	0.0029	0.0177	0.164	0.0069	0.1662	0.2024	0.011	6e-04	0.0072	0.0068	0.0165	6e-04	0.0058	0.0155	0.1213	0.1722	0.0016	7e-04	0.0134	0.0172	0.0116	0.0086	0.0162	0.005	0.0012
5	rs13169358	97713409	0.86	0.223270892544248	0.87	0.259919603286658	0.0127939357420597	0.0181326917370171	0.0025	0.0029	0.0177	0.164	0.0069	0.1662	0.2024	0.011	6e-04	0.0072	0.0068	0.0165	6e-04	0.0058	0.0155	0.1212	0.1722	0.0016	7e-04	0.0134	0.0172	0.0116	0.0085	0.0162	0.005	0.0012
5	Affx-36970851	97725030	0.86	0.223270892544248	0.87	0.259919603286658	0.0124130433815154	0.0168619753089655	0.0025	0.0029	0.0177	0.164	0.0069	0.1662	0.2025	0.0109	6e-04	0.0072	0.0068	0.0165	6e-04	0.0058	0.0154	0.1212	0.1722	0.0016	7e-04	0.0134	0.0172	0.0116	0.0085	0.0161	0.005	0.0012
5	rs115356125	97725473	0.86	0.223270892544248	0.87	0.259919603286658	0.012400899336536	0.0168987013667234	0.0025	0.0029	0.0177	0.164	0.0069	0.1662	0.2025	0.0109	6e-04	0.0072	0.0068	0.0165	6e-04	0.0058	0.0154	0.1212	0.1722	0.0016	7e-04	0.0134	0.0172	0.0116	0.0085	0.0161	0.005	0.0012
5	rs72769665	97726158	0.86	0.223270892544248	0.87	0.259919603286658	0.0123887641749757	0.0170091156843629	0.0025	0.0029	0.0177	0.164	0.0069	0.1662	0.2025	0.0109	6e-04	0.0072	0.0068	0.0165	6e-04	0.0058	0.0154	0.1212	0.1722	0.0016	7e-04	0.0134	0.0172	0.0116	0.0085	0.0161	0.005	0.0012
5	rs1455432	97734875	0.86	0.223270892544248	0.86	0.29215087580064	0.012011031986881	0.0185534930673427	0.0025	0.0029	0.0177	0.1641	0.0069	0.1663	0.2025	0.0109	6e-04	0.0072	0.0068	0.0165	6e-04	0.0058	0.0154	0.1211	0.1722	0.0016	7e-04	0.0134	0.0172	0.0116	0.0085	0.0161	0.005	0.0012
5	rs71636336	97740418	0.86	0.223270892544248	0.86	0.29215087580064	0.0118694266942846	0.0180187477433924	0.0025	0.0029	0.0177	0.1641	0.0069	0.1663	0.2025	0.0109	6e-04	0.0072	0.0068	0.0164	6e-04	0.0058	0.0154	0.1211	0.1722	0.0016	7e-04	0.0134	0.0172	0.0116	0.0085	0.0161	0.005	0.0012
5	rs113229815	97741969	0.86	0.223270892544248	0.85	0.32706018639722	0.0049243999151966	0.0165695849546339	0.0025	0.0029	0.0176	0.1643	0.0072	0.1672	0.2037	0.0109	8e-04	0.0078	0.0068	0.0156	7e-04	0.006	0.0151	0.1195	0.1727	0.0015	7e-04	0.0134	0.0175	0.0116	0.008	0.0151	0.0049	0.0012
5	rs4702968	97744742	0.86	0.223270892544248	0.85	0.32706018639722	0.00590920796831147	0.0189401321400861	0.0025	0.0029	0.0176	0.1643	0.0072	0.1673	0.2039	0.0109	9e-04	0.0079	0.0068	0.0155	7e-04	0.0061	0.0151	0.1194	0.1727	0.0015	7e-04	0.0134	0.0176	0.0115	0.008	0.015	0.0047	0.0012
5	rs62369886	97750284	0.86	0.223270892544248	0.85	0.32706018639722	0.00602041605795131	0.0186690759947514	0.0025	0.0029	0.0176	0.1643	0.0072	0.1673	0.204	0.0109	9e-04	0.0079	0.0068	0.0154	7e-04	0.0061	0.0151	0.1194	0.1728	0.0015	7e-04	0.0134	0.0176	0.0115	0.008	0.015	0.0046	0.0012
5	rs10059101	97752911	0.86	0.223270892544248	0.85	0.32706018639722	0.00613323917106988	0.0183233797119681	0.0025	0.0029	0.0176	0.1643	0.0072	0.1674	0.204	0.0109	9e-04	0.0079	0.0068	0.0154	7e-04	0.0061	0.0151	0.1194	0.1728	0.0015	7e-04	0.0134	0.0176	0.0115	0.008	0.015	0.0046	0.0012
5	rs1455419	97756423	0.86	0.223270892544248	0.85	0.32706018639722	0.00648525800250247	0.0165332135525662	0.0025	0.0029	0.0176	0.1643	0.0072	0.1674	0.204	0.011	9e-04	0.0079	0.0068	0.0154	7e-04	0.0061	0.0151	0.1193	0.1728	0.0015	7e-04	0.0134	0.0176	0.0115	0.008	0.0149	0.0046	0.0012
5	rs78997133	97761827	0.86	0.223270892544248	0.85	0.32706018639722	0.00653732698226834	0.0174916657731638	0.0025	0.0029	0.0176	0.1643	0.0072	0.1674	0.204	0.011	9e-04	0.008	0.0068	0.0154	7e-04	0.0061	0.0151	0.1193	0.1728	0.0015	7e-04	0.0134	0.0176	0.0115	0.008	0.0149	0.0046	0.0012
5	rs1563320	97763960	0.85	0.254661707966279	0.85	0.32706018639722	0.00742746598024266	0.0212590172651555	0.0025	0.0029	0.018	0.1639	0.0073	0.1674	0.2039	0.0112	0.001	0.008	0.0068	0.0155	8e-04	0.0063	0.0149	0.1189	0.173	0.0014	8e-04	0.0136	0.0179	0.0114	0.008	0.0141	0.0046	0.0012
5	rs17164430	97768077	0.86	0.223270892544248	0.85	0.32706018639722	0.0207554627431018	0.0254691323024984	0.0028	0.0033	0.0176	0.1643	0.0079	0.1691	0.2026	0.0115	0.0012	0.008	0.0071	0.0149	0.001	0.0064	0.0145	0.1186	0.1726	0.0013	0.0012	0.0137	0.0178	0.011	0.0078	0.0132	0.005	0.0011
5	rs111780813	97774510	0.86	0.223270892544248	0.85	0.32706018639722	0.0213376688431912	0.0261908178568244	0.0028	0.0033	0.0176	0.1643	0.0079	0.1691	0.2026	0.0115	0.0012	0.008	0.0071	0.0149	0.001	0.0064	0.0145	0.1185	0.1726	0.0012	0.0012	0.0137	0.0178	0.011	0.0078	0.0132	0.005	0.0011
5	rs115427417	97782637	0.86	0.223270892544248	0.85	0.32706018639722	0.0227924499126096	0.0294116115371278	0.0028	0.0033	0.0176	0.1643	0.008	0.1692	0.2026	0.0115	0.0012	0.008	0.0071	0.0149	0.001	0.0064	0.0145	0.1185	0.1726	0.0012	0.0012	0.0138	0.0178	0.011	0.0078	0.0132	0.005	0.0011
5	rs62369955	97789124	0.86	0.223270892544248	0.85	0.32706018639722	0.0232126451057134	0.0320535272151164	0.0028	0.0033	0.0176	0.1643	0.008	0.1692	0.2026	0.0115	0.0012	0.008	0.0071	0.0149	0.001	0.0064	0.0145	0.1185	0.1726	0.0012	0.0012	0.0138	0.0178	0.011	0.0078	0.0132	0.005	0.0011
5	rs10515272	97793130	0.86	0.223270892544248	0.85	0.32706018639722	0.0273882228121706	0.0379726398326145	0.0028	0.0034	0.0174	0.1644	0.008	0.169	0.2025	0.0117	0.0012	0.008	0.0071	0.0149	0.001	0.0064	0.0145	0.1184	0.173	0.0012	0.0012	0.0138	0.0177	0.0109	0.008	0.0132	0.005	0.0011
5	rs62369959	97802757	0.86	0.223270892544248	0.85	0.32706018639722	0.0311018509683235	0.0475125237901663	0.0027	0.0034	0.0174	0.1645	0.0079	0.1689	0.2026	0.0118	0.0011	0.008	0.0071	0.0149	0.001	0.0064	0.0144	0.1183	0.1734	0.0012	0.0012	0.0139	0.0177	0.0108	0.0082	0.0131	0.0051	0.0011
5	rs56407893	97809841	0.86	0.223270892544248	0.85	0.32706018639722	0.0231262469893103	0.0450967811091947	0.0027	0.0033	0.0175	0.1646	0.0078	0.1689	0.2024	0.0119	0.0011	0.0079	0.007	0.0148	0.001	0.0063	0.0142	0.1184	0.1733	0.0013	0.0012	0.0138	0.0177	0.011	0.0082	0.013	0.0053	0.0011
5	rs73772962	97815313	0.86	0.223270892544248	0.85	0.32706018639722	0.0218946944966351	0.0559175756741333	0.0027	0.0034	0.0177	0.1647	0.0077	0.1691	0.2023	0.012	0.0011	0.0078	0.0071	0.0147	0.001	0.0061	0.0139	0.1186	0.1732	0.0013	0.0012	0.0139	0.0179	0.011	0.0083	0.0128	0.0054	0.001
5	rs6595339	97822563	0.85	0.254661707966279	0.85	0.32706018639722	0.0186477071237156	0.0747373861482215	0.0027	0.0034	0.0179	0.165	0.0073	0.1689	0.2015	0.0121	0.0011	0.0076	0.0072	0.0147	0.0011	0.0059	0.0135	0.1191	0.1736	0.0014	0.0012	0.0138	0.018	0.0112	0.0083	0.0127	0.0057	0.001
5	rs35852263	97823701	0.85	0.254661707966279	0.85	0.32706018639722	0.0198995399298629	0.0749543415105019	0.0027	0.0034	0.018	0.165	0.0072	0.1689	0.2012	0.0122	0.0011	0.0076	0.0072	0.0148	0.0011	0.0059	0.0133	0.1189	0.1737	0.0014	0.0012	0.0138	0.018	0.0113	0.0083	0.0128	0.0057	0.001
5	rs112636708	97825775	0.85	0.254661707966279	0.85	0.32706018639722	0.0210944146894849	0.081581939666704	0.0027	0.0034	0.0181	0.1651	0.0072	0.1689	0.2012	0.0122	0.0011	0.0076	0.0072	0.0148	0.0011	0.0058	0.0131	0.119	0.1738	0.0014	0.0012	0.0138	0.018	0.0113	0.0084	0.0128	0.0058	0.001
5	rs62367504	97825878	0.85	0.254661707966279	0.85	0.32706018639722	0.0220888615477261	0.0938378485077095	0.0027	0.0034	0.0181	0.1651	0.0072	0.1689	0.2012	0.0122	0.0011	0.0076	0.0072	0.0148	0.0011	0.0058	0.0131	0.119	0.1738	0.0014	0.0012	0.0138	0.018	0.0113	0.0084	0.0128	0.0058	0.001
5	rs10515276	97836794	0.85	0.254661707966279	0.85	0.32706018639722	0.0190695353435964	0.0730826690391564	0.0027	0.0033	0.0181	0.1652	0.0071	0.1689	0.2014	0.0122	0.0011	0.0076	0.0072	0.0147	0.0011	0.0058	0.013	0.119	0.1738	0.0014	0.0013	0.0138	0.018	0.0112	0.0084	0.0127	0.0058	0.001
5	rs76130677	97844662	0.85	0.254661707966279	0.85	0.32706018639722	0.0157522707377762	0.0855144735683938	0.0026	0.0033	0.0181	0.1655	0.0071	0.169	0.2018	0.0122	0.0011	0.0077	0.0071	0.0144	0.0011	0.0058	0.0128	0.119	0.174	0.0014	0.0013	0.0138	0.018	0.011	0.0084	0.0125	0.0059	0.001
5	rs62367513	97861867	0.85	0.254661707966279	0.86	0.29215087580064	0.0189447541707828	0.147890154095013	0.0026	0.0033	0.0182	0.1658	0.007	0.1689	0.2019	0.0123	0.0012	0.0078	0.0071	0.0141	0.0011	0.0058	0.0125	0.1189	0.1741	0.0014	0.0013	0.0137	0.018	0.011	0.0083	0.0125	0.0061	0.001
5	rs11241847	97861982	0.85	0.254661707966279	0.86	0.29215087580064	0.0192620270568902	0.154146153780575	0.0026	0.0033	0.0182	0.1658	0.007	0.1689	0.2019	0.0123	0.0012	0.0078	0.0071	0.0141	0.0011	0.0058	0.0125	0.1189	0.1741	0.0014	0.0013	0.0137	0.018	0.011	0.0083	0.0125	0.0061	0.001
5	rs79536025	97871579	0.85	0.254661707966279	0.86	0.29215087580064	0.0237163785177739	0.156924214096603	0.0026	0.0033	0.018	0.1659	0.007	0.1689	0.202	0.0126	0.0012	0.0077	0.0071	0.0141	0.0011	0.0058	0.0125	0.1189	0.1741	0.0014	0.0013	0.0137	0.0179	0.011	0.0083	0.0125	0.0061	9e-04
5	rs10478759	97871617	0.85	0.254661707966279	0.86	0.29215087580064	0.023755449196142	0.157501188250261	0.0026	0.0033	0.018	0.1659	0.007	0.1689	0.202	0.0126	0.0012	0.0077	0.0071	0.0141	0.0011	0.0058	0.0125	0.1189	0.1741	0.0014	0.0013	0.0137	0.0179	0.011	0.0083	0.0125	0.0061	9e-04
5	rs115213046	97878949	0.85	0.254661707966279	0.86	0.29215087580064	0.0243968328262183	0.156443977835024	0.0026	0.0033	0.018	0.1659	0.007	0.1689	0.2019	0.0127	0.0012	0.0077	0.0071	0.0141	0.0011	0.0058	0.0125	0.1188	0.1742	0.0014	0.0013	0.0138	0.018	0.011	0.0084	0.0125	0.0061	9e-04
5	rs1550809	97892515	0.85	0.254661707966279	0.86	0.29215087580064	0.0271079891659348	0.157020324167368	0.0026	0.0033	0.0181	0.1659	0.0069	0.1689	0.2017	0.0127	0.0012	0.0078	0.0072	0.0141	0.0011	0.0058	0.0124	0.1186	0.1743	0.0014	0.0013	0.0138	0.0181	0.0111	0.0084	0.0125	0.0061	8e-04
5	rs457020	97894468	0.85	0.254661707966279	0.86	0.29215087580064	0.0258305742490381	0.161658093231535	0.0026	0.0033	0.0181	0.1657	0.0069	0.1688	0.2017	0.0128	0.0012	0.0078	0.0072	0.0141	0.0011	0.0058	0.0124	0.1186	0.1743	0.0014	0.0013	0.0139	0.0182	0.0111	0.0084	0.0125	0.0061	8e-04
5	rs12153602	97901912	0.86	0.223270892544248	0.86	0.29215087580064	0.0387576086174346	0.148832041487617	0.0027	0.0033	0.0178	0.1666	0.0071	0.1673	0.2015	0.0131	0.0012	0.0078	0.0071	0.014	0.0012	0.006	0.0128	0.1186	0.1749	0.0013	0.0014	0.0139	0.0185	0.0107	0.0084	0.012	0.0061	9e-04
5	rs29670	97904330	0.86	0.223270892544248	0.86	0.29215087580064	0.0386336080630005	0.144330712889343	0.0027	0.0033	0.0178	0.1666	0.0071	0.1673	0.2015	0.0131	0.0012	0.0078	0.0071	0.014	0.0012	0.006	0.0128	0.1186	0.1749	0.0013	0.0014	0.0139	0.0185	0.0107	0.0084	0.012	0.0061	9e-04
5	rs467657	97935437	0.86	0.223270892544248	0.86	0.29215087580064	0.0340213277874154	0.165167622530946	0.0026	0.0033	0.0179	0.1664	0.007	0.1673	0.2013	0.0131	0.0012	0.0082	0.0071	0.014	0.0012	0.006	0.0128	0.1184	0.1749	0.0013	0.0015	0.0139	0.0185	0.0107	0.0083	0.0121	0.0062	9e-04
5	rs7711174	97942014	0.86	0.223270892544248	0.86	0.29215087580064	0.0317695089098876	0.151670577547215	0.0026	0.0033	0.0179	0.1665	0.007	0.1675	0.2012	0.0131	0.0013	0.0082	0.007	0.0141	0.0012	0.006	0.0128	0.1183	0.1748	0.0013	0.0015	0.0139	0.0184	0.0107	0.0083	0.0121	0.0063	9e-04
5	rs35577669	97957087	0.86	0.223270892544248	0.86	0.29215087580064	0.0312440831074626	0.156347993447435	0.0026	0.0033	0.0179	0.1667	0.0069	0.1672	0.2017	0.013	0.0013	0.0084	0.007	0.014	0.0011	0.006	0.0127	0.1186	0.1753	0.0013	0.0014	0.0137	0.0184	0.0104	0.0081	0.0119	0.0063	8e-04
5	rs27024	97959361	0.86	0.223270892544248	0.86	0.29215087580064	0.0316855068369522	0.141542879010678	0.0026	0.0033	0.0179	0.1668	0.0069	0.1672	0.2018	0.013	0.0014	0.0084	0.007	0.014	0.0011	0.006	0.0127	0.1186	0.1753	0.0013	0.0014	0.0137	0.0184	0.0103	0.0081	0.0119	0.0063	8e-04
5	rs154199	97971735	0.86	0.223270892544248	0.86	0.29215087580064	0.0292373493295108	0.123033788456447	0.0025	0.0033	0.0178	0.1665	0.0069	0.1672	0.202	0.013	0.0016	0.0084	0.007	0.0139	0.0011	0.006	0.0126	0.1186	0.1755	0.0013	0.0015	0.0137	0.0184	0.0103	0.008	0.0118	0.0064	9e-04
5	rs76870116	97981104	0.86	0.223270892544248	0.86	0.29215087580064	0.0336322671092737	0.118320283111515	0.0025	0.0032	0.0178	0.1663	0.0069	0.1672	0.2023	0.0129	0.0018	0.0084	0.007	0.0136	0.0011	0.006	0.0126	0.1186	0.1756	0.0013	0.0015	0.0137	0.0183	0.0103	0.0079	0.0118	0.0065	9e-04
5	rs10059259	97989261	0.86	0.223270892544248	0.86	0.29215087580064	0.0403379288467222	0.105349091599781	0.0025	0.0032	0.0177	0.1662	0.0068	0.1672	0.2024	0.0129	0.002	0.0084	0.007	0.0135	0.0011	0.006	0.0126	0.1186	0.1757	0.0013	0.0015	0.0138	0.0183	0.0103	0.0078	0.0118	0.0066	9e-04
5	rs115495176	97992039	0.86	0.223270892544248	0.86	0.29215087580064	0.0509710671128412	0.103449469081106	0.0025	0.0032	0.0177	0.1658	0.0068	0.1671	0.2025	0.013	0.0021	0.0085	0.0069	0.0135	0.0011	0.006	0.0125	0.1186	0.1757	0.0013	0.0015	0.0138	0.0183	0.0103	0.0078	0.0117	0.0067	9e-04
5	rs160719	97999417	0.86	0.223270892544248	0.86	0.29215087580064	0.0625030518920837	0.114616867058012	0.0025	0.0032	0.0177	0.1655	0.0068	0.167	0.2026	0.013	0.0023	0.0085	0.0069	0.0135	0.0011	0.006	0.0125	0.1186	0.1757	0.0013	0.0015	0.0138	0.0183	0.0102	0.0078	0.0117	0.0068	9e-04
5	rs73773524	98004209	0.86	0.223270892544248	0.85	0.32706018639722	0.0644070893437187	0.114531273468107	0.0025	0.0032	0.0177	0.1655	0.0068	0.167	0.2026	0.013	0.0023	0.0085	0.0069	0.0135	0.0011	0.006	0.0125	0.1186	0.1758	0.0013	0.0015	0.0138	0.0183	0.0102	0.0078	0.0117	0.0068	9e-04
5	rs455749	98034406	0.86	0.223270892544248	0.85	0.32706018639722	0.0809939327706095	0.127726796987499	0.0025	0.0032	0.0177	0.1652	0.0068	0.167	0.2026	0.013	0.0024	0.0086	0.0069	0.0134	0.0011	0.006	0.0125	0.1186	0.1758	0.0014	0.0015	0.0139	0.0183	0.0103	0.0079	0.0117	0.0069	9e-04
5	rs17166334	98060780	0.86	0.223270892544248	0.85	0.32706018639722	0.116026726648564	0.115559999216445	0.0025	0.0032	0.0175	0.1653	0.0069	0.1667	0.2024	0.0132	0.0024	0.0082	0.0072	0.0134	0.0011	0.0061	0.0128	0.1179	0.1757	0.0014	0.0015	0.0139	0.0182	0.0103	0.0078	0.012	0.0076	9e-04
5	rs17730517	98063710	0.86	0.223270892544248	0.85	0.32706018639722	0.111121315039576	0.108600609017041	0.0025	0.0032	0.0174	0.1652	0.0069	0.1667	0.2025	0.0132	0.0023	0.0083	0.0072	0.0134	0.0011	0.0061	0.0128	0.1178	0.1757	0.0013	0.0015	0.014	0.0182	0.0103	0.0078	0.012	0.0077	8e-04
5	rs112093029	98066656	0.86	0.223270892544248	0.85	0.32706018639722	0.128742778476855	0.124002406190473	0.0024	0.0032	0.0173	0.1648	0.0069	0.1667	0.2026	0.0132	0.0023	0.0083	0.0072	0.0134	0.0011	0.0061	0.0128	0.1177	0.1757	0.0012	0.0015	0.0143	0.0182	0.0103	0.0079	0.0122	0.008	8e-04
5	rs77114213	98068816	0.86	0.223270892544248	0.85	0.32706018639722	0.184193178150054	0.13630081096927	0.0024	0.0031	0.017	0.164	0.0069	0.1667	0.2027	0.0133	0.0023	0.0084	0.0072	0.0134	0.0011	0.0061	0.0128	0.1175	0.1757	0.001	0.0014	0.0149	0.0182	0.0103	0.008	0.0124	0.0084	7e-04
5	rs2662269	98076517	0.86	0.223270892544248	0.85	0.32706018639722	0.220222925791614	0.15433717567609	0.0024	0.0031	0.0169	0.1639	0.0069	0.1666	0.2028	0.0133	0.0023	0.0085	0.0073	0.0134	0.0011	0.0061	0.0128	0.1175	0.1756	9e-04	0.0014	0.0151	0.0182	0.0103	0.008	0.0124	0.0086	7e-04
5	rs3849790	98077650	0.87	0.194736090082605	0.84	0.364737902801441	0.228201884711083	0.168309385924453	0.0024	0.0032	0.017	0.1639	0.0069	0.1661	0.2031	0.0133	0.0023	0.0086	0.0072	0.0133	0.0011	0.0061	0.0128	0.1177	0.1759	9e-04	0.0014	0.0151	0.0182	0.0102	0.008	0.0123	0.0086	7e-04
5	rs12521450	98086976	0.86	0.223270892544248	0.84	0.364737902801441	0.244677855427234	0.177255701343504	0.0024	0.0032	0.017	0.1639	0.0069	0.1661	0.2031	0.0133	0.0023	0.0086	0.0072	0.0132	0.0011	0.0061	0.0129	0.1178	0.176	9e-04	0.0014	0.0152	0.0181	0.0101	0.008	0.0122	0.0085	7e-04
5	rs10900866	98087319	0.86	0.223270892544248	0.85	0.32706018639722	0.244983292422617	0.177055151267119	0.0024	0.0032	0.017	0.1639	0.0069	0.1661	0.2031	0.0133	0.0023	0.0086	0.0072	0.0132	0.0011	0.0061	0.0129	0.1178	0.176	9e-04	0.0014	0.0152	0.0181	0.0101	0.008	0.0122	0.0085	7e-04
5	rs114934696	98094543	0.86	0.223270892544248	0.85	0.32706018639722	0.229799821993013	0.163604553338375	0.0024	0.0032	0.017	0.1639	0.0069	0.1661	0.2031	0.0133	0.0023	0.0086	0.0072	0.0131	0.0011	0.0061	0.0129	0.1178	0.176	9e-04	0.0014	0.0152	0.0181	0.0101	0.008	0.0122	0.0085	7e-04
5	rs74989199	98104135	0.87	0.194736090082605	0.85	0.32706018639722	0.231869466577999	0.177757419773831	0.0024	0.0031	0.017	0.1639	0.0069	0.1661	0.2031	0.0133	0.0023	0.0086	0.0072	0.0131	0.001	0.0061	0.0129	0.1178	0.176	0.001	0.0014	0.0152	0.0181	0.01	0.008	0.0121	0.0086	7e-04
5	rs116669215	98105883	0.87	0.194736090082605	0.85	0.32706018639722	0.239948803240327	0.176654286745598	0.0024	0.0031	0.017	0.1639	0.0069	0.1661	0.2031	0.0133	0.0023	0.0086	0.0071	0.013	0.001	0.0061	0.0129	0.1178	0.176	0.001	0.0014	0.0153	0.0181	0.01	0.008	0.0121	0.0086	7e-04
5	rs2662258	98125530	0.86	0.223270892544248	0.85	0.32706018639722	0.41728254968957	0.262149802672913	0.0025	0.0029	0.0174	0.1641	0.0068	0.1663	0.2027	0.0137	0.0023	0.0087	0.007	0.0124	0.001	0.0058	0.0128	0.1183	0.1762	0.0011	0.0014	0.0157	0.0177	0.0095	0.0083	0.0116	0.0091	6e-04
5	rs75586842	98126250	0.86	0.223270892544248	0.85	0.32706018639722	0.406844557427526	0.243985864034284	0.0025	0.0029	0.0174	0.1641	0.0068	0.1663	0.2027	0.0137	0.0023	0.0087	0.0069	0.0124	0.001	0.0058	0.0128	0.1183	0.1762	0.0011	0.0014	0.0157	0.0177	0.0095	0.0083	0.0116	0.0091	6e-04
5	rs74747278	98127761	0.86	0.223270892544248	0.85	0.32706018639722	0.399131212605746	0.240425210901591	0.0025	0.0029	0.0174	0.1641	0.0068	0.1663	0.2027	0.0137	0.0023	0.0087	0.0069	0.0124	0.001	0.0058	0.0128	0.1183	0.1762	0.0011	0.0014	0.0157	0.0177	0.0095	0.0083	0.0116	0.0091	6e-04
5	rs2662256	98131350	0.86	0.223270892544248	0.85	0.32706018639722	0.411989680448921	0.256918241675486	0.0026	0.0029	0.0173	0.164	0.0068	0.1663	0.2026	0.0137	0.0024	0.0087	0.007	0.0124	0.001	0.0059	0.0128	0.1183	0.1762	0.0011	0.0014	0.0158	0.0176	0.0095	0.0083	0.0116	0.0092	6e-04
5	rs10051431	98134958	0.86	0.223270892544248	0.85	0.32706018639722	0.45919589451922	0.261009698670476	0.0027	0.0029	0.0173	0.1639	0.0069	0.1662	0.2025	0.0137	0.0024	0.0087	0.007	0.0124	0.001	0.0059	0.0128	0.1184	0.1762	0.0011	0.0014	0.0158	0.0174	0.0095	0.0083	0.0116	0.0093	6e-04
5	rs12655235	98151540	0.86	0.223270892544248	0.85	0.32706018639722	0.677133024271185	0.259302461967339	0.0029	0.0029	0.0171	0.1633	0.007	0.1661	0.2019	0.0135	0.0027	0.0089	0.007	0.0131	9e-04	0.0061	0.0127	0.1186	0.1763	0.0011	0.0015	0.0158	0.0172	0.0095	0.0081	0.0118	0.0095	6e-04
5	rs145790649	98212973	0.86	0.223270892544248	0.85	0.32706018639722	0.775051130028945	0.22439526242561	0.003	0.0029	0.017	0.1632	0.007	0.1663	0.2018	0.0135	0.0028	0.0089	0.0071	0.0131	9e-04	0.0061	0.0127	0.1187	0.1762	0.0011	0.0015	0.0158	0.0172	0.0095	0.008	0.0118	0.0095	6e-04
5	rs161734	98215708	0.86	0.223270892544248	0.85	0.32706018639722	0.775899193073103	0.224938286978408	0.003	0.0029	0.017	0.1632	0.007	0.1663	0.2018	0.0135	0.0028	0.0089	0.0071	0.0131	9e-04	0.0061	0.0127	0.1187	0.1762	0.0011	0.0015	0.0158	0.0172	0.0095	0.008	0.0118	0.0096	6e-04
5	rs17675961	98215928	0.86	0.223270892544248	0.84	0.364737902801441	0.772432397471383	0.226461027254061	0.003	0.0029	0.017	0.1632	0.007	0.1663	0.2018	0.0135	0.0028	0.0089	0.0071	0.0131	9e-04	0.0061	0.0127	0.1187	0.1762	0.0011	0.0015	0.0158	0.0172	0.0095	0.008	0.0118	0.0096	6e-04
5	rs56266759	98239894	0.86	0.223270892544248	0.84	0.364737902801441	0.798480365940673	0.234014448019754	0.003	0.0029	0.0171	0.1635	0.007	0.1661	0.2019	0.0135	0.0028	0.0089	0.007	0.0131	9e-04	0.0061	0.0126	0.1184	0.1762	0.0011	0.0015	0.0158	0.0172	0.0095	0.008	0.0118	0.0096	6e-04
5	rs466340	98240022	0.86	0.223270892544248	0.84	0.364737902801441	0.799495689231363	0.234234580008827	0.003	0.0029	0.0171	0.1635	0.007	0.1661	0.2019	0.0135	0.0028	0.0089	0.007	0.0131	9e-04	0.0061	0.0126	0.1184	0.1762	0.0011	0.0015	0.0158	0.0172	0.0095	0.008	0.0118	0.0096	6e-04
5	rs80014013	98245117	0.86	0.223270892544248	0.84	0.364737902801441	0.795827542070251	0.231378080331614	0.003	0.0029	0.0171	0.1635	0.007	0.1661	0.2019	0.0135	0.0028	0.0089	0.007	0.0131	9e-04	0.0061	0.0126	0.1184	0.1762	0.0011	0.0015	0.0158	0.0172	0.0095	0.008	0.0118	0.0096	6e-04
5	rs17166439	98251305	0.86	0.223270892544248	0.84	0.364737902801441	0.783704797036471	0.214694623864506	0.003	0.0029	0.0171	0.1635	0.007	0.1661	0.2019	0.0135	0.0028	0.0089	0.007	0.013	9e-04	0.0061	0.0126	0.1184	0.1762	0.0011	0.0015	0.0158	0.0172	0.0095	0.008	0.0118	0.0096	7e-04
5	rs80009776	98256096	0.86	0.223270892544248	0.84	0.364737902801441	0.842799077064289	0.188712817630702	0.003	0.0029	0.0169	0.1632	0.0069	0.1659	0.2021	0.0135	0.0029	0.0089	0.0069	0.0129	9e-04	0.0061	0.0126	0.1186	0.1763	0.0011	0.0015	0.0159	0.0171	0.0095	0.0079	0.0118	0.0097	7e-04
5	rs71636354	98261391	0.86	0.223270892544248	0.84	0.364737902801441	0.857477003398461	0.189841171687917	0.003	0.0029	0.0169	0.1632	0.0069	0.1659	0.2021	0.0135	0.0029	0.0089	0.0069	0.0129	9e-04	0.0061	0.0126	0.1187	0.1763	0.0011	0.0015	0.0159	0.0171	0.0095	0.0079	0.0119	0.0097	7e-04
5	rs76510485	98262300	0.86	0.223270892544248	0.84	0.364737902801441	0.859248814495976	0.192517260682641	0.003	0.0029	0.0169	0.1632	0.0069	0.1659	0.2021	0.0135	0.0029	0.0089	0.0069	0.0129	9e-04	0.0061	0.0126	0.1187	0.1763	0.0011	0.0015	0.0159	0.0171	0.0095	0.0079	0.0119	0.0097	7e-04
5	rs62367700	98263569	0.86	0.223270892544248	0.84	0.364737902801441	0.863927389051438	0.194170386651712	0.003	0.0029	0.0169	0.1632	0.0069	0.1659	0.2021	0.0135	0.0029	0.0089	0.0069	0.0129	9e-04	0.0061	0.0126	0.1187	0.1763	0.0011	0.0015	0.0159	0.0171	0.0095	0.0079	0.0119	0.0097	7e-04
5	rs112043702	98265289	0.86	0.223270892544248	0.84	0.364737902801441	0.84647845733112	0.186769247482587	0.003	0.0029	0.0169	0.1632	0.0069	0.1659	0.2021	0.0135	0.0029	0.0089	0.0069	0.0129	9e-04	0.0061	0.0126	0.1187	0.1763	0.0011	0.0015	0.0159	0.0171	0.0095	0.0079	0.0119	0.0097	7e-04
5	rs73155426	98273404	0.86	0.223270892544248	0.84	0.364737902801441	0.907835128463096	0.166441458887485	0.003	0.003	0.0171	0.1627	0.0069	0.1658	0.2021	0.0136	0.0029	0.0088	0.0068	0.013	9e-04	0.006	0.0127	0.1189	0.1763	0.0012	0.0015	0.0159	0.0171	0.0093	0.0078	0.0118	0.0098	7e-04
5	rs78131959	98287989	0.86	0.223270892544248	0.84	0.364737902801441	1.053946064623	0.165853107349619	0.003	0.003	0.0173	0.1619	0.0069	0.1656	0.2022	0.0137	0.003	0.0087	0.0068	0.0131	0.001	0.006	0.013	0.1191	0.1764	0.0013	0.0015	0.016	0.0171	0.0092	0.0076	0.0118	0.0101	7e-04
5	rs114227240	98288081	0.86	0.223270892544248	0.84	0.364737902801441	1.05403374062821	0.165853107349619	0.003	0.003	0.0173	0.1619	0.0069	0.1656	0.2022	0.0137	0.003	0.0087	0.0068	0.0131	0.001	0.006	0.013	0.1191	0.1764	0.0013	0.0015	0.016	0.0171	0.0092	0.0076	0.0118	0.0101	7e-04
5	rs34500	98294885	0.86	0.223270892544248	0.84	0.364737902801441	1.06713023159783	0.167522000082148	0.003	0.003	0.0173	0.1618	0.007	0.1656	0.2022	0.0137	0.003	0.0087	0.0068	0.0131	0.001	0.006	0.013	0.1191	0.1764	0.0013	0.0015	0.016	0.0171	0.0092	0.0076	0.0118	0.0101	7e-04
5	rs74885039	98298680	0.86	0.223270892544248	0.84	0.364737902801441	1.08348117776858	0.16624526045563	0.003	0.003	0.0174	0.1617	0.007	0.1655	0.2022	0.0137	0.003	0.0087	0.0068	0.0131	0.001	0.006	0.013	0.119	0.1764	0.0013	0.0015	0.016	0.0171	0.0092	0.0076	0.0118	0.0101	7e-04
5	rs114390006	98311147	0.86	0.223270892544248	0.84	0.364737902801441	1.08596458193455	0.16448313627982	0.003	0.003	0.0174	0.1617	0.0071	0.1655	0.2022	0.0137	0.003	0.0087	0.0068	0.0131	0.001	0.006	0.0131	0.119	0.1764	0.0013	0.0015	0.016	0.0171	0.0092	0.0076	0.0118	0.0101	7e-04
5	rs10455069	98320590	0.86	0.223270892544248	0.84	0.364737902801441	1.08916086752805	0.163897230217901	0.003	0.003	0.0174	0.1616	0.0071	0.1655	0.2022	0.0137	0.003	0.0087	0.0068	0.0131	0.001	0.006	0.0131	0.119	0.1764	0.0013	0.0015	0.016	0.0171	0.0092	0.0076	0.0118	0.0101	7e-04
5	rs395668	98327315	0.86	0.223270892544248	0.84	0.364737902801441	1.13601613163043	0.155485078419996	0.003	0.003	0.0174	0.1615	0.0071	0.1655	0.2022	0.0137	0.003	0.0087	0.0068	0.0131	0.001	0.006	0.0131	0.1191	0.1764	0.0013	0.0015	0.016	0.0171	0.0092	0.0075	0.0118	0.0102	7e-04
5	rs6866990	98332939	0.86	0.223270892544248	0.85	0.32706018639722	1.15932584774182	0.155676690275074	0.003	0.003	0.0175	0.1613	0.0072	0.1653	0.2023	0.0137	0.003	0.0086	0.0068	0.0131	0.001	0.006	0.0132	0.119	0.1763	0.0014	0.0015	0.016	0.0171	0.0092	0.0075	0.0119	0.0102	7e-04
5	rs10041335	98358852	0.86	0.223270892544248	0.85	0.32706018639722	1.16954230883818	0.17276239914048	0.003	0.003	0.0175	0.1612	0.0074	0.165	0.2026	0.0138	0.003	0.0086	0.0069	0.0131	0.0011	0.0061	0.0131	0.119	0.1764	0.0013	0.0015	0.016	0.017	0.0092	0.0074	0.0118	0.0102	7e-04
5	rs75433304	98363563	0.86	0.223270892544248	0.85	0.32706018639722	1.1726506822482	0.173757448789393	0.003	0.003	0.0175	0.1612	0.0074	0.165	0.2026	0.0138	0.003	0.0086	0.0069	0.0131	0.0011	0.0061	0.0131	0.119	0.1764	0.0013	0.0015	0.016	0.017	0.0092	0.0074	0.0118	0.0102	7e-04
5	rs12519797	98365881	0.86	0.223270892544248	0.85	0.32706018639722	1.19403883539619	0.18300418311591	0.003	0.003	0.0175	0.1609	0.0075	0.1645	0.2026	0.0139	0.003	0.0086	0.007	0.0131	0.0011	0.0061	0.0133	0.119	0.1765	0.0014	0.0015	0.016	0.017	0.0092	0.0075	0.0118	0.0102	7e-04
5	rs11745405	98383404	0.86	0.223270892544248	0.85	0.32706018639722	1.17704446944218	0.17018459656638	0.003	0.003	0.0176	0.1609	0.0076	0.1644	0.2024	0.0139	0.003	0.0086	0.0071	0.0131	0.0011	0.0062	0.0133	0.119	0.1765	0.0014	0.0015	0.016	0.017	0.0092	0.0075	0.0118	0.0103	7e-04
5	rs114099054	98393900	0.86	0.223270892544248	0.85	0.32706018639722	0.942828090351399	0.192930093404864	0.0031	0.003	0.0175	0.1601	0.0077	0.1645	0.2031	0.0136	0.0028	0.0084	0.0069	0.0128	0.0012	0.0063	0.0126	0.1199	0.1774	0.0016	0.0014	0.016	0.0169	0.009	0.0072	0.0119	0.0104	6e-04
5	rs12109206	98396917	0.86	0.223270892544248	0.85	0.32706018639722	0.930380419314772	0.200516520419865	0.0031	0.003	0.0175	0.1601	0.0077	0.1645	0.2031	0.0136	0.0028	0.0084	0.0069	0.0127	0.0012	0.0064	0.0125	0.1199	0.1775	0.0016	0.0014	0.016	0.0169	0.009	0.0071	0.0119	0.0105	6e-04
5	rs7730642	98402240	0.86	0.223270892544248	0.85	0.32706018639722	0.956860918816853	0.199158311975777	0.0031	0.003	0.0175	0.1599	0.0077	0.1645	0.2033	0.0135	0.0028	0.0084	0.0068	0.0127	0.0012	0.0064	0.0124	0.1201	0.1777	0.0016	0.0014	0.016	0.0169	0.009	0.0071	0.0119	0.0105	7e-04
5	rs79048161	98405772	0.86	0.223270892544248	0.85	0.32706018639722	0.956439529556567	0.190046572713624	0.0031	0.003	0.0175	0.1598	0.0077	0.1641	0.2033	0.0135	0.0028	0.0084	0.0068	0.0127	0.0012	0.0064	0.0127	0.12	0.1778	0.0016	0.0014	0.016	0.0169	0.009	0.007	0.012	0.0105	7e-04
5	rs75156514	98425008	0.86	0.223270892544248	0.85	0.32706018639722	1.00393645159976	0.166834099254973	0.0033	0.0031	0.0174	0.1598	0.0074	0.1636	0.2029	0.0135	0.0031	0.0082	0.0068	0.0126	0.0014	0.0065	0.0128	0.1207	0.1779	0.0018	0.0014	0.0157	0.0171	0.0089	0.0068	0.012	0.0106	0.001
5	rs4035624	98427828	0.86	0.223270892544248	0.85	0.32706018639722	0.980154991965051	0.16020365553302	0.0033	0.0031	0.0174	0.1598	0.0074	0.1636	0.2031	0.0134	0.0031	0.0082	0.0068	0.0125	0.0014	0.0065	0.0129	0.1207	0.1775	0.0018	0.0014	0.0157	0.0171	0.0089	0.0067	0.012	0.0106	0.001
5	rs116110464	98441938	0.86	0.223270892544248	0.85	0.32706018639722	0.887236224981675	0.159043458968422	0.0033	0.0031	0.0174	0.1596	0.0074	0.1636	0.203	0.0134	0.0031	0.0082	0.0068	0.0124	0.0014	0.0066	0.013	0.1207	0.1774	0.0019	0.0014	0.0156	0.0172	0.009	0.0067	0.012	0.0106	0.001
5	rs79584746	98446441	0.86	0.223270892544248	0.85	0.32706018639722	0.787115865470969	0.164092450458626	0.0033	0.0031	0.0173	0.1591	0.0075	0.1637	0.203	0.0133	0.0032	0.0082	0.0069	0.0121	0.0015	0.0068	0.013	0.1209	0.1773	0.002	0.0014	0.0155	0.0173	0.0091	0.0067	0.0121	0.0106	0.0011
5	rs12054706	98447682	0.86	0.223270892544248	0.85	0.32706018639722	0.792400145788683	0.167325355761011	0.0033	0.0031	0.0173	0.1591	0.0075	0.1637	0.203	0.0133	0.0032	0.0082	0.0069	0.0121	0.0015	0.0068	0.013	0.1209	0.1773	0.002	0.0014	0.0155	0.0173	0.0091	0.0067	0.0122	0.0106	0.0011
5	rs10059925	98456006	0.86	0.223270892544248	0.85	0.32706018639722	0.746306640218367	0.151385858353115	0.0033	0.0031	0.0173	0.1592	0.0075	0.1641	0.2031	0.0132	0.0031	0.0081	0.0067	0.0121	0.0015	0.0068	0.0132	0.1207	0.1771	0.002	0.0014	0.0156	0.0171	0.0091	0.0066	0.0122	0.0104	0.0011
5	rs1900574	98464494	0.86	0.223270892544248	0.85	0.32706018639722	0.720725876975557	0.147796083879791	0.0033	0.0031	0.0174	0.1589	0.0074	0.1645	0.2031	0.0132	0.0031	0.0081	0.0066	0.012	0.0015	0.0068	0.0131	0.1209	0.1773	0.002	0.0014	0.0156	0.0172	0.0091	0.0066	0.0121	0.0103	0.0012
5	rs12653539	98474052	0.86	0.223270892544248	0.85	0.32706018639722	0.613148409049079	0.129694001351637	0.0033	0.0034	0.0174	0.1586	0.0073	0.1643	0.203	0.0131	0.0032	0.0081	0.0066	0.012	0.0015	0.0068	0.0132	0.1213	0.1773	0.0021	0.0014	0.0156	0.0172	0.0092	0.0067	0.0122	0.01	0.0012
5	rs13174414	98474346	0.86	0.223270892544248	0.85	0.32706018639722	0.604363125556963	0.126658493928512	0.0033	0.0034	0.0174	0.1586	0.0073	0.1643	0.203	0.0131	0.0032	0.0081	0.0066	0.012	0.0015	0.0068	0.0132	0.1213	0.1773	0.0021	0.0014	0.0156	0.0172	0.0092	0.0067	0.0122	0.01	0.0012
5	rs115580078	98476965	0.86	0.223270892544248	0.85	0.32706018639722	0.564521225738289	0.118840576675322	0.0033	0.0034	0.0174	0.1585	0.0073	0.1643	0.203	0.0131	0.0031	0.0081	0.0065	0.012	0.0015	0.0068	0.0132	0.1214	0.1773	0.0021	0.0014	0.0156	0.0171	0.0092	0.0067	0.0121	0.0099	0.0012
5	rs9327999	98491724	0.85	0.254661707966279	0.85	0.32706018639722	0.410557233674324	0.117800852466429	0.0032	0.0034	0.0179	0.1573	0.0073	0.1639	0.2034	0.0127	0.0031	0.0083	0.0063	0.0122	0.0015	0.0069	0.0139	0.1218	0.177	0.0023	0.0014	0.0155	0.0169	0.0094	0.0071	0.0119	0.0097	0.0012
5	rs72777429	98500425	0.85	0.254661707966279	0.85	0.32706018639722	0.390821675692896	0.111720374833512	0.0032	0.0034	0.018	0.1575	0.0073	0.1639	0.2034	0.0127	0.0031	0.0083	0.0063	0.0122	0.0015	0.0069	0.014	0.1216	0.1771	0.0023	0.0014	0.0155	0.0169	0.0095	0.0072	0.0119	0.0096	0.0012
5	rs77482633	98501660	0.85	0.254661707966279	0.85	0.32706018639722	0.388201293218964	0.11011410358038	0.0032	0.0033	0.018	0.1576	0.0073	0.1639	0.2035	0.0127	0.0031	0.0082	0.0062	0.0122	0.0015	0.0069	0.014	0.1216	0.1773	0.0022	0.0014	0.0155	0.0168	0.0096	0.0071	0.0117	0.0096	0.0012
5	rs62373485	98504174	0.85	0.254661707966279	0.85	0.32706018639722	0.396820423572716	0.110367133129176	0.0032	0.0033	0.018	0.1576	0.0073	0.1639	0.2035	0.0127	0.0031	0.0082	0.0062	0.0122	0.0015	0.0069	0.014	0.1216	0.1773	0.0022	0.0014	0.0155	0.0168	0.0096	0.0071	0.0117	0.0096	0.0012
5	rs73134023	98506380	0.86	0.223270892544248	0.85	0.32706018639722	0.385090776940086	0.108516761928989	0.0032	0.0033	0.018	0.1576	0.0073	0.1639	0.2035	0.0127	0.0031	0.0082	0.0062	0.0122	0.0016	0.0069	0.014	0.1216	0.1773	0.0022	0.0014	0.0155	0.0168	0.0096	0.0071	0.0117	0.0096	0.0012
5	rs7716226	98512240	0.86	0.223270892544248	0.85	0.32706018639722	0.343300762717252	0.0931259515421921	0.0032	0.0033	0.0181	0.1576	0.0073	0.1638	0.2034	0.0127	0.0031	0.0082	0.0062	0.0122	0.0017	0.0069	0.0141	0.1214	0.1773	0.0022	0.0015	0.0155	0.0168	0.0096	0.0071	0.0118	0.0096	0.0012
5	rs116713753	98516421	0.86	0.223270892544248	0.85	0.32706018639722	0.32348522629904	0.0853618454965453	0.0032	0.0033	0.0181	0.1576	0.0073	0.1638	0.2033	0.0127	0.0031	0.0082	0.0062	0.0122	0.0017	0.0069	0.0141	0.1214	0.1773	0.0022	0.0015	0.0155	0.0168	0.0097	0.0071	0.0118	0.0095	0.0012
5	rs75660666	98536116	0.85	0.254661707966279	0.85	0.32706018639722	0.297118337235991	0.0651093497770427	0.0032	0.0032	0.0181	0.1578	0.007	0.1639	0.202	0.0127	0.0034	0.0083	0.0059	0.0124	0.0018	0.0074	0.0144	0.122	0.1772	0.0023	0.0015	0.0154	0.0165	0.0101	0.0069	0.0121	0.0089	0.0014
5	rs79529817	98536707	0.85	0.254661707966279	0.85	0.32706018639722	0.293304022739089	0.0634125350556216	0.0032	0.0032	0.0181	0.1578	0.007	0.1639	0.202	0.0127	0.0034	0.0083	0.0058	0.0124	0.0018	0.0074	0.0144	0.122	0.1772	0.0023	0.0015	0.0154	0.0165	0.0101	0.0069	0.0121	0.0089	0.0014
5	rs72777457	98555131	0.85	0.254661707966279	0.85	0.32706018639722	0.33303330582955	0.0538865848124966	0.0032	0.0032	0.0178	0.158	0.0066	0.1637	0.2018	0.0126	0.0035	0.0079	0.0057	0.0127	0.0018	0.0074	0.0146	0.1222	0.1778	0.0022	0.0015	0.0154	0.0164	0.0102	0.0069	0.0127	0.0085	0.0014
5	rs34874662	98579478	0.85	0.254661707966279	0.85	0.32706018639722	0.403773033064716	0.010841548984753	0.0028	0.0033	0.0192	0.1569	0.0061	0.1665	0.1996	0.0122	0.0037	0.0088	0.0053	0.0134	0.0015	0.0069	0.015	0.1222	0.1804	0.0023	0.0013	0.0153	0.0151	0.0107	0.006	0.0134	0.0059	0.0019
5	rs17736767	98579964	0.85	0.254661707966279	0.85	0.32706018639722	0.407928054304492	0.0113474251115224	0.0028	0.0033	0.0192	0.1569	0.0061	0.1665	0.1996	0.0122	0.0037	0.0088	0.0053	0.0134	0.0015	0.0069	0.015	0.1222	0.1804	0.0023	0.0013	0.0153	0.0151	0.0107	0.006	0.0134	0.0059	0.0019
5	rs62373550	98582099	0.85	0.254661707966279	0.85	0.32706018639722	0.410499987707834	0.011803530965863	0.0028	0.0033	0.0192	0.1568	0.0061	0.1662	0.1998	0.0121	0.0037	0.0087	0.0053	0.0134	0.0015	0.0069	0.0149	0.1224	0.1808	0.0023	0.0013	0.0153	0.0151	0.0107	0.006	0.0133	0.0059	0.0019
5	rs72777476	98590119	0.85	0.254661707966279	0.85	0.32706018639722	0.415840932629587	0.0105204829500644	0.0027	0.0033	0.0192	0.1567	0.0061	0.166	0.2	0.0121	0.0037	0.0087	0.0052	0.0134	0.0015	0.0069	0.015	0.1225	0.1809	0.0023	0.0013	0.0153	0.015	0.0107	0.006	0.0133	0.0058	0.0019
5	rs11951647	98592063	0.85	0.254661707966279	0.85	0.32706018639722	0.416071424102401	0.0106366640117926	0.0027	0.0033	0.0192	0.1567	0.0061	0.166	0.2	0.0121	0.0037	0.0087	0.0052	0.0134	0.0015	0.0069	0.015	0.1225	0.1809	0.0023	0.0013	0.0153	0.015	0.0107	0.006	0.0133	0.0058	0.0019
5	rs74923571	98599667	0.84	0.289034762536342	0.85	0.32706018639722	0.481602166565461	0.00693683509615625	0.0027	0.0033	0.0193	0.1566	0.0061	0.1661	0.1998	0.0118	0.0038	0.0084	0.0053	0.0136	0.0015	0.007	0.0151	0.1229	0.181	0.0023	0.0013	0.0154	0.015	0.0108	0.0059	0.0133	0.0055	0.002
5	rs34704867	98607805	0.84	0.289034762536342	0.85	0.32706018639722	0.519834092435446	0.00947676515857021	0.0027	0.0033	0.0194	0.1565	0.0061	0.1662	0.1997	0.0118	0.0038	0.0082	0.0053	0.0137	0.0015	0.0071	0.0151	0.1228	0.181	0.0023	0.0013	0.0154	0.015	0.0108	0.006	0.0134	0.0054	0.002
5	rs10074169	98612698	0.84	0.289034762536342	0.85	0.32706018639722	0.541763533767432	0.0100906146204947	0.0027	0.0033	0.0194	0.1566	0.0061	0.1662	0.1997	0.0116	0.0038	0.0082	0.0053	0.014	0.0015	0.0071	0.0151	0.1229	0.1811	0.0023	0.0013	0.0153	0.0148	0.0108	0.0059	0.0135	0.0054	0.002
5	rs76512911	98614705	0.84	0.289034762536342	0.85	0.32706018639722	0.54150150447336	0.0088032617126953	0.0027	0.0033	0.0194	0.1566	0.0061	0.1663	0.1997	0.0116	0.0038	0.0082	0.0053	0.014	0.0015	0.0071	0.0151	0.1229	0.1811	0.0023	0.0013	0.0153	0.0148	0.0108	0.0059	0.0135	0.0054	0.002
5	rs17166824	98618694	0.85	0.254661707966279	0.85	0.32706018639722	0.548531388444686	0.00823179318221974	0.0027	0.0033	0.0194	0.1566	0.0061	0.1663	0.1997	0.0116	0.0038	0.0082	0.0053	0.014	0.0015	0.0071	0.0151	0.123	0.1811	0.0023	0.0013	0.0152	0.0147	0.0108	0.0059	0.0134	0.0054	0.002
5	rs77462290	98621024	0.85	0.254661707966279	0.85	0.32706018639722	0.538231193790827	0.00743609436313294	0.0027	0.0033	0.0194	0.1565	0.0061	0.1663	0.1997	0.0116	0.0038	0.0082	0.0053	0.014	0.0015	0.0071	0.0151	0.123	0.1811	0.0023	0.0013	0.0152	0.0147	0.0108	0.0059	0.0134	0.0054	0.002
5	rs6882245	98638997	0.84	0.289034762536342	0.86	0.29215087580064	0.634202374445977	0.0168252886230051	0.0025	0.0036	0.0204	0.1559	0.006	0.1657	0.1999	0.0116	0.0039	0.008	0.0051	0.0137	0.0015	0.0072	0.0152	0.1242	0.181	0.0024	0.0015	0.0148	0.0144	0.0107	0.0059	0.0134	0.0051	0.0023
5	rs7729230	98641445	0.84	0.289034762536342	0.86	0.29215087580064	0.583978975676586	0.0200034523563122	0.0026	0.0034	0.0206	0.1557	0.0063	0.1658	0.1999	0.0113	0.0039	0.0082	0.0052	0.0137	0.0015	0.0073	0.0156	0.1244	0.18	0.0024	0.0016	0.0148	0.0144	0.0108	0.0059	0.0134	0.0051	0.0024
5	rs73141831	98646301	0.84	0.289034762536342	0.86	0.29215087580064	0.368697819738098	0.00947676515857021	0.0026	0.0035	0.0209	0.1552	0.0062	0.1662	0.1994	0.0112	0.0037	0.008	0.0053	0.0138	0.0015	0.0072	0.0157	0.1245	0.1797	0.0024	0.0017	0.0148	0.0144	0.011	0.0059	0.0138	0.0051	0.0024
5	rs3924570	98652634	0.84	0.289034762536342	0.86	0.29215087580064	0.182561505336437	0.00782867581540536	0.0025	0.0036	0.0215	0.1545	0.0062	0.1668	0.1986	0.011	0.0033	0.0078	0.0055	0.0139	0.0015	0.007	0.0158	0.1246	0.1792	0.0024	0.0018	0.0148	0.0146	0.0113	0.0058	0.0143	0.0051	0.0025
5	rs116510924	98659635	0.84	0.289034762536342	0.86	0.29215087580064	0.160664009425754	0.00797861070731316	0.0025	0.0037	0.0216	0.1544	0.0062	0.1669	0.1985	0.0109	0.0032	0.0078	0.0055	0.0139	0.0016	0.007	0.0158	0.1247	0.179	0.0024	0.0018	0.0148	0.0146	0.0113	0.0058	0.0145	0.0052	0.0025
5	rs56223687	98672806	0.84	0.289034762536342	0.86	0.29215087580064	0.0859797922582337	0.010204348519475	0.0025	0.0037	0.0218	0.154	0.0062	0.1672	0.198	0.0108	0.0029	0.0077	0.0056	0.0138	0.0015	0.007	0.0158	0.1247	0.1787	0.0024	0.0018	0.0148	0.0147	0.0115	0.0067	0.0147	0.0052	0.0024
5	rs2968333	98681460	0.84	0.289034762536342	0.86	0.29215087580064	0.0853257506576881	0.00975333429757288	0.0025	0.0037	0.0218	0.1539	0.0062	0.1672	0.198	0.0108	0.0029	0.0077	0.0056	0.0138	0.0015	0.007	0.0158	0.1247	0.1787	0.0024	0.0018	0.0148	0.0147	0.0115	0.0067	0.0147	0.0052	0.0024
5	rs62375870	98683595	0.84	0.289034762536342	0.86	0.29215087580064	0.0793815639805151	0.00980913898164545	0.0025	0.0037	0.0218	0.1539	0.0062	0.1671	0.198	0.0108	0.0029	0.0077	0.0056	0.0138	0.0015	0.007	0.0158	0.1247	0.1788	0.0024	0.0018	0.0149	0.0147	0.0115	0.0067	0.0147	0.0052	0.0024
5	rs75916940	98688899	0.84	0.289034762536342	0.86	0.29215087580064	0.0736255060624767	0.011078144951507	0.0026	0.0037	0.0218	0.1538	0.0062	0.167	0.1981	0.0107	0.0028	0.0078	0.0056	0.0138	0.0015	0.007	0.0158	0.1246	0.1789	0.0024	0.0019	0.0149	0.0147	0.0115	0.0068	0.0147	0.0053	0.0024
5	rs116451014	98689365	0.84	0.289034762536342	0.87	0.259919603286658	0.0757216064856833	0.011377548202471	0.0026	0.0037	0.0218	0.1538	0.0062	0.167	0.1981	0.0107	0.0028	0.0078	0.0056	0.0138	0.0015	0.007	0.0158	0.1246	0.1789	0.0024	0.0019	0.0149	0.0147	0.0115	0.0068	0.0147	0.0053	0.0024
5	rs116756927	98690757	0.84	0.289034762536342	0.87	0.259919603286658	0.0726337164988556	0.0118650341543469	0.0026	0.0037	0.0218	0.1538	0.0062	0.1669	0.1981	0.0107	0.0028	0.0078	0.0056	0.0138	0.0015	0.007	0.0158	0.1246	0.179	0.0024	0.0019	0.0149	0.0147	0.0115	0.0068	0.0147	0.0053	0.0024
5	rs62375872	98693715	0.84	0.289034762536342	0.87	0.259919603286658	0.0717548071050813	0.010204348519475	0.0026	0.0037	0.0218	0.1538	0.0061	0.1669	0.1982	0.0107	0.0028	0.0078	0.0056	0.0138	0.0015	0.007	0.0158	0.1246	0.1791	0.0024	0.0019	0.0149	0.0148	0.0115	0.0068	0.0146	0.0053	0.0024
5	rs6892901	98694849	0.84	0.289034762536342	0.88	0.230271256315472	0.0728650558699525	0.0113474251115224	0.0026	0.0037	0.0218	0.1538	0.0061	0.1668	0.1982	0.0107	0.0028	0.0078	0.0056	0.0138	0.0015	0.007	0.0158	0.1246	0.1791	0.0024	0.0019	0.0149	0.0148	0.0115	0.0068	0.0146	0.0053	0.0024
5	rs112554748	98695462	0.84	0.289034762536342	0.88	0.230271256315472	0.0710898207696274	0.00964221567569379	0.0026	0.0037	0.0218	0.1538	0.0061	0.1668	0.1982	0.0107	0.0028	0.0078	0.0056	0.0138	0.0015	0.007	0.0158	0.1245	0.1791	0.0024	0.0019	0.0149	0.0148	0.0115	0.0068	0.0146	0.0053	0.0024
5	rs1523384	98699776	0.84	0.289034762536342	0.88	0.230271256315472	0.0761324040859544	0.013096657248813	0.0026	0.0037	0.0218	0.1538	0.0061	0.1669	0.1982	0.0106	0.0027	0.0078	0.0056	0.0138	0.0015	0.0069	0.0158	0.1245	0.1791	0.0024	0.0019	0.0149	0.0148	0.0115	0.0068	0.0147	0.0053	0.0024
5	rs1523383	98700034	0.84	0.289034762536342	0.88	0.230271256315472	0.0767621798665289	0.0135866749403153	0.0026	0.0037	0.0218	0.1538	0.0061	0.1669	0.1982	0.0106	0.0027	0.0078	0.0056	0.0138	0.0015	0.0069	0.0158	0.1245	0.1791	0.0024	0.0019	0.0149	0.0148	0.0115	0.0068	0.0147	0.0053	0.0024
5	rs11742064	98701882	0.84	0.289034762536342	0.88	0.230271256315472	0.0651479400555332	0.00645575509089252	0.0026	0.0037	0.0218	0.1538	0.0061	0.1669	0.198	0.0106	0.0027	0.0078	0.0056	0.0138	0.0015	0.0069	0.0159	0.1246	0.1791	0.0023	0.0019	0.0149	0.0147	0.0115	0.0068	0.0147	0.0053	0.0025
5	rs17737728	98713441	0.84	0.289034762536342	0.88	0.230271256315472	0.0637875273987699	0.00777902674411137	0.0026	0.0038	0.0219	0.1538	0.0062	0.1671	0.1978	0.0105	0.0026	0.0078	0.0056	0.0138	0.0015	0.0068	0.016	0.1246	0.1791	0.0023	0.0019	0.0149	0.0146	0.0115	0.0067	0.0148	0.0054	0.0025
5	rs75840081	98713939	0.84	0.289034762536342	0.88	0.230271256315472	0.0625983144201758	0.00790345809078708	0.0026	0.0038	0.022	0.1538	0.0062	0.1671	0.1978	0.0105	0.0026	0.0078	0.0056	0.0138	0.0015	0.0068	0.016	0.1246	0.1791	0.0023	0.0019	0.0149	0.0146	0.0115	0.0067	0.0148	0.0054	0.0025
5	rs142655917	98722808	0.84	0.289034762536342	0.88	0.230271256315472	0.0639420487407991	0.00679752820136604	0.0025	0.0038	0.0221	0.1538	0.0062	0.1673	0.1975	0.0105	0.0025	0.0078	0.0056	0.0138	0.0015	0.0068	0.0161	0.1246	0.1791	0.0022	0.0019	0.015	0.0145	0.0115	0.0067	0.0148	0.0055	0.0026
5	rs28521637	98725123	0.84	0.289034762536342	0.88	0.230271256315472	0.0663686654481591	0.00705405784933799	0.0025	0.0038	0.0221	0.1538	0.0062	0.1673	0.1975	0.0105	0.0025	0.0078	0.0056	0.0138	0.0015	0.0068	0.0161	0.1246	0.1791	0.0022	0.0019	0.015	0.0145	0.0115	0.0067	0.0148	0.0055	0.0026
5	rs116565864	98734451	0.84	0.289034762536342	0.88	0.230271256315472	0.0626555178538244	0.0061670571561986	0.0025	0.0038	0.0221	0.1538	0.0062	0.1673	0.1975	0.0105	0.0025	0.0078	0.0056	0.0138	0.0015	0.0067	0.0161	0.1247	0.1791	0.0022	0.0019	0.015	0.0145	0.0115	0.0067	0.0148	0.0055	0.0026
5	rs7705126	98773928	0.84	0.289034762536342	0.88	0.230271256315472	0.062293810913501	0.00629943630787076	0.0025	0.0039	0.0221	0.154	0.0061	0.1671	0.1976	0.0106	0.0024	0.0076	0.0056	0.0138	0.0015	0.006	0.0162	0.1254	0.179	0.0021	0.0019	0.015	0.0146	0.0115	0.0067	0.015	0.0054	0.0026
5	rs13159254	98774818	0.84	0.289034762536342	0.88	0.230271256315472	0.0595787388041439	0.0059497243751927	0.0025	0.0039	0.0221	0.154	0.0061	0.167	0.1976	0.0106	0.0022	0.0076	0.0056	0.0139	0.0015	0.006	0.0161	0.1257	0.1789	0.0021	0.0019	0.0149	0.0146	0.0116	0.0067	0.015	0.0054	0.0026
5	rs78387141	98776240	0.84	0.289034762536342	0.88	0.230271256315472	0.0569074504267648	0.0061670571561986	0.0025	0.0039	0.0221	0.1539	0.0061	0.167	0.1976	0.0106	0.0022	0.0076	0.0056	0.0139	0.0015	0.006	0.0161	0.1257	0.1789	0.0021	0.0019	0.0149	0.0149	0.0116	0.0065	0.015	0.0054	0.0026
5	rs115668506	98776667	0.84	0.289034762536342	0.88	0.230271256315472	0.0565859338684254	0.00621101857876926	0.0025	0.0039	0.0221	0.1539	0.0061	0.167	0.1976	0.0106	0.0022	0.0076	0.0056	0.0139	0.0015	0.006	0.0161	0.1257	0.1789	0.0021	0.0019	0.0149	0.0149	0.0116	0.0065	0.015	0.0054	0.0026
5	rs75809731	98778427	0.84	0.289034762536342	0.9	0.178319663885856	0.0548217583162424	0.00627727001482072	0.0025	0.0039	0.0221	0.1539	0.0061	0.167	0.1976	0.0106	0.0022	0.0076	0.0056	0.0139	0.0015	0.006	0.0161	0.1257	0.1789	0.0021	0.0019	0.0149	0.015	0.0116	0.0065	0.015	0.0054	0.0026
5	rs1403660	98779530	0.84	0.289034762536342	0.9	0.178319663885856	0.0523803609939897	0.00654598738260127	0.0025	0.0039	0.0221	0.1539	0.0061	0.1669	0.1976	0.0106	0.0022	0.0076	0.0056	0.0139	0.0015	0.006	0.0161	0.1256	0.1789	0.0021	0.0019	0.0149	0.0151	0.0116	0.0067	0.015	0.0054	0.0026
5	rs1829883	98781103	0.84	0.289034762536342	0.88	0.230271256315472	0.0528899513704465	0.00668257294700575	0.0025	0.0039	0.0221	0.154	0.0061	0.1666	0.1977	0.0106	0.0022	0.0076	0.0056	0.0139	0.0015	0.006	0.0161	0.1255	0.179	0.0021	0.0019	0.0149	0.0152	0.0116	0.0067	0.015	0.0054	0.0026
5	rs62373671	98786345	0.84	0.289034762536342	0.88	0.230271256315472	0.0501937748221487	0.0057576504652526	0.0025	0.0039	0.0221	0.154	0.0061	0.1666	0.1977	0.0106	0.0022	0.0076	0.0056	0.0139	0.0015	0.006	0.0161	0.1255	0.179	0.0021	0.0019	0.0149	0.0152	0.0116	0.0067	0.015	0.0054	0.0026
5	rs114679260	98798840	0.84	0.289034762536342	0.88	0.230271256315472	0.0471803375560585	0.00532246270463347	0.0025	0.0039	0.0221	0.154	0.0061	0.1667	0.1977	0.0106	0.0022	0.0076	0.0056	0.0139	0.0015	0.006	0.0161	0.1255	0.179	0.0021	0.0019	0.0149	0.0152	0.0116	0.0067	0.015	0.0054	0.0026
5	rs112031798	98812618	0.84	0.289034762536342	0.87	0.259919603286658	0.0404230581669955	0.00571542089680884	0.0025	0.0039	0.022	0.1539	0.0061	0.1669	0.1977	0.0106	0.0022	0.0076	0.0056	0.0138	0.0015	0.006	0.016	0.1255	0.179	0.0021	0.002	0.0149	0.0152	0.0116	0.0067	0.015	0.0054	0.0023
5	rs2846006	98840482	0.84	0.289034762536342	0.87	0.259919603286658	0.0386473723659763	0.00480882420452878	0.0025	0.0039	0.022	0.1538	0.0061	0.1671	0.1977	0.0106	0.0022	0.0076	0.0056	0.0138	0.0015	0.006	0.016	0.1255	0.179	0.0021	0.002	0.0149	0.0152	0.0116	0.0066	0.0149	0.0054	0.0022
5	rs1879355	98844155	0.84	0.289034762536342	0.87	0.259919603286658	0.0387300292450107	0.00518143788231617	0.0025	0.0039	0.022	0.1538	0.0061	0.1672	0.1977	0.0106	0.0022	0.0076	0.0056	0.0138	0.0015	0.006	0.016	0.1255	0.179	0.0021	0.002	0.0149	0.0152	0.0116	0.0066	0.0149	0.0054	0.0022
5	rs1939400	98879015	0.84	0.289034762536342	0.86	0.29215087580064	0.0351428387265701	0.00353125614551042	0.0025	0.0039	0.022	0.1538	0.0061	0.1672	0.1977	0.0106	0.0022	0.0076	0.0056	0.0138	0.0015	0.006	0.016	0.1254	0.179	0.0021	0.002	0.0149	0.0152	0.0116	0.0066	0.0149	0.0054	0.0021
5	rs79352959	98879881	0.84	0.289034762536342	0.86	0.29215087580064	0.0344389267204083	0.00381377747685128	0.0025	0.0039	0.022	0.1538	0.0061	0.1672	0.1977	0.0106	0.0022	0.0076	0.0056	0.0138	0.0015	0.006	0.016	0.1254	0.179	0.0021	0.002	0.0149	0.0152	0.0116	0.0066	0.0149	0.0054	0.0021
5	rs17167021	98880299	0.84	0.289034762536342	0.86	0.29215087580064	0.0345661737291513	0.0036461613780984	0.0025	0.0039	0.022	0.1538	0.0061	0.1672	0.1977	0.0106	0.0022	0.0076	0.0056	0.0138	0.0015	0.006	0.016	0.1255	0.179	0.0021	0.002	0.0149	0.0152	0.0116	0.0066	0.0149	0.0054	0.0021
5	rs1939402	98884847	0.85	0.254661707966279	0.86	0.29215087580064	0.0305959214782614	0.00384779053540982	0.0025	0.0039	0.022	0.1538	0.0061	0.1674	0.1977	0.0107	0.0022	0.0076	0.0056	0.0138	0.0015	0.006	0.0161	0.1255	0.179	0.0021	0.002	0.0147	0.0152	0.0116	0.0065	0.0149	0.0054	0.0021
5	rs17167031	98888354	0.85	0.254661707966279	0.86	0.29215087580064	0.0303160738482423	0.00276833514524313	0.0025	0.0039	0.022	0.1538	0.0061	0.1673	0.1977	0.0107	0.0022	0.0076	0.0056	0.0138	0.0015	0.006	0.0161	0.1254	0.179	0.0021	0.002	0.0147	0.0152	0.0116	0.0064	0.0149	0.0054	0.0022
5	rs79070900	98907993	0.85	0.254661707966279	0.86	0.29215087580064	0.0241684817327099	0.0016258116047978	0.0025	0.004	0.022	0.1537	0.0061	0.1673	0.1976	0.0107	0.0022	0.0076	0.0056	0.0138	0.0015	0.006	0.0162	0.1253	0.179	0.0021	0.002	0.0146	0.0153	0.0117	0.0064	0.015	0.0055	0.0022
5	rs112753343	98909286	0.85	0.254661707966279	0.86	0.29215087580064	0.0240795450146349	0.00152161919750671	0.0025	0.004	0.0221	0.1537	0.0061	0.1673	0.1975	0.0107	0.0022	0.0076	0.0057	0.0137	0.0015	0.0061	0.0162	0.1253	0.1789	0.0021	0.002	0.0146	0.0153	0.0117	0.0064	0.015	0.0055	0.0022
5	rs28640871	98922654	0.85	0.254661707966279	0.86	0.29215087580064	0.023550842145796	0.00159414869709013	0.0025	0.004	0.0221	0.1536	0.0062	0.1672	0.1975	0.0108	0.0022	0.0076	0.0057	0.0137	0.0015	0.006	0.0162	0.1252	0.1789	0.0021	0.0019	0.0146	0.0153	0.0117	0.0064	0.015	0.0055	0.0022
5	rs10071889	98948530	0.85	0.254661707966279	0.86	0.29215087580064	0.0327897448994505	0.000774572620722422	0.0024	0.0041	0.0224	0.1535	0.0064	0.1651	0.196	0.0108	0.0023	0.0078	0.0058	0.0139	0.0015	0.0062	0.0165	0.1253	0.1788	0.0021	0.0018	0.0145	0.0155	0.0132	0.0063	0.0152	0.006	0.0022
5	rs62373586	98950751	0.85	0.254661707966279	0.86	0.29215087580064	0.0335947816649993	0.000642002391420103	0.0023	0.0041	0.0224	0.1535	0.0065	0.1651	0.196	0.0108	0.0022	0.0078	0.0059	0.0139	0.0014	0.0062	0.0165	0.1253	0.1788	0.0021	0.0018	0.0145	0.0156	0.0133	0.0063	0.0152	0.006	0.0021
5	rs79387980	98951090	0.85	0.254661707966279	0.85	0.32706018639722	0.0335947816649993	0.000642002391420103	0.0023	0.0041	0.0224	0.1535	0.0065	0.1651	0.196	0.0108	0.0022	0.0078	0.0059	0.0139	0.0014	0.0062	0.0165	0.1253	0.1788	0.0021	0.0018	0.0145	0.0156	0.0133	0.0063	0.0152	0.006	0.0021
5	rs75245552	98957078	0.85	0.254661707966279	0.85	0.32706018639722	0.0333580510438033	0.000693329234732431	0.0023	0.0041	0.0224	0.1535	0.0065	0.1651	0.196	0.0108	0.0022	0.0078	0.0059	0.0139	0.0014	0.0062	0.0165	0.1253	0.1788	0.0021	0.0018	0.0145	0.0156	0.0133	0.0063	0.0152	0.006	0.0021
5	rs116795962	98963929	0.85	0.254661707966279	0.85	0.32706018639722	0.0335822930017695	0.000746921026302472	0.0023	0.0041	0.0224	0.1535	0.0065	0.1651	0.1959	0.0108	0.0022	0.0078	0.0059	0.0139	0.0014	0.0062	0.0165	0.1253	0.1788	0.0021	0.0018	0.0145	0.0156	0.0133	0.0063	0.0153	0.006	0.0021
5	rs78905720	98966820	0.85	0.254661707966279	0.85	0.32706018639722	0.0339709508759161	0.000740097489462766	0.0023	0.0041	0.0224	0.1535	0.0065	0.1651	0.1959	0.0108	0.0022	0.0078	0.0059	0.0139	0.0014	0.0062	0.0165	0.1253	0.1788	0.0021	0.0018	0.0145	0.0156	0.0133	0.0063	0.0153	0.006	0.0021
5	rs12657768	98972796	0.85	0.254661707966279	0.85	0.32706018639722	0.035401269421807	0.000529053378456052	0.0023	0.0041	0.0225	0.1535	0.0065	0.1649	0.1958	0.0108	0.0022	0.0078	0.0059	0.014	0.0014	0.0063	0.0165	0.1253	0.1788	0.0021	0.0018	0.0145	0.0156	0.0134	0.0063	0.0153	0.006	0.0021
5	rs80061431	98984361	0.85	0.254661707966279	0.86	0.29215087580064	0.0361450385124337	0.000699903921724967	0.0023	0.0041	0.0225	0.1535	0.0065	0.1648	0.1958	0.0108	0.0023	0.0077	0.0059	0.014	0.0014	0.0063	0.0165	0.1253	0.1788	0.0021	0.0018	0.0145	0.0156	0.0135	0.0062	0.0153	0.006	0.0021
5	rs3911768	98996541	0.85	0.254661707966279	0.86	0.29215087580064	0.0607485670287921	0.000686789938724513	0.0022	0.0042	0.023	0.1535	0.0066	0.1636	0.1951	0.0108	0.0023	0.0075	0.006	0.0141	0.0014	0.0063	0.0166	0.1257	0.1787	0.0021	0.0017	0.0146	0.0157	0.0144	0.0062	0.0154	0.006	0.0022
5	rs3911769	98998326	0.85	0.254661707966279	0.86	0.29215087580064	0.0621419261889184	0.000512356515424459	0.0022	0.0042	0.023	0.1532	0.0066	0.1636	0.1951	0.0108	0.0023	0.0075	0.006	0.0141	0.0014	0.0063	0.0166	0.1257	0.179	0.0021	0.0017	0.0146	0.0157	0.0144	0.0062	0.0154	0.006	0.0022
5	rs7712710	99003698	0.85	0.254661707966279	0.86	0.29215087580064	0.0610480663395758	0.000453748570064122	0.0022	0.0042	0.023	0.1533	0.0066	0.1636	0.195	0.0108	0.0023	0.0075	0.006	0.0141	0.0014	0.0061	0.0166	0.1257	0.179	0.0021	0.0017	0.0146	0.0157	0.0144	0.0062	0.0154	0.006	0.0022
5	rs115724887	99007280	0.85	0.254661707966279	0.86	0.29215087580064	0.0562656294015369	0.000375725031461418	0.0022	0.0041	0.0231	0.1533	0.0067	0.1636	0.1948	0.0108	0.0023	0.0076	0.006	0.0142	0.0014	0.0062	0.0167	0.1254	0.1789	0.0021	0.0017	0.0146	0.0157	0.0145	0.0063	0.0155	0.006	0.0021
5	rs72781357	99022902	0.85	0.254661707966279	0.86	0.29215087580064	0.0531459885131638	0.000314325216551351	0.0022	0.0041	0.0232	0.1533	0.0067	0.1636	0.1946	0.0108	0.0023	0.0076	0.006	0.0142	0.0014	0.0062	0.0167	0.1254	0.1789	0.0021	0.0017	0.0145	0.0157	0.0146	0.0063	0.0155	0.0061	0.0021
5	rs115968942	99029891	0.85	0.254661707966279	0.86	0.29215087580064	0.0504905111077356	0.000223507077540204	0.0022	0.0041	0.0233	0.1532	0.0068	0.1636	0.1943	0.0108	0.0023	0.0076	0.006	0.0143	0.0014	0.0062	0.0168	0.1254	0.1789	0.002	0.0017	0.0145	0.0157	0.0147	0.0063	0.0155	0.0061	0.0021
5	rs72781362	99032873	0.85	0.254661707966279	0.86	0.29215087580064	0.0467242654262779	0.000310180515425275	0.0022	0.0041	0.0233	0.153	0.0065	0.1638	0.1945	0.0107	0.0023	0.0076	0.006	0.0143	0.0014	0.0063	0.0168	0.1256	0.1788	0.002	0.0017	0.0145	0.0155	0.0147	0.0063	0.0155	0.0061	0.0021
5	rs80061943	99033369	0.85	0.254661707966279	0.86	0.29215087580064	0.0479099345764565	0.00036656501062374	0.0022	0.0041	0.0233	0.153	0.0064	0.1638	0.1946	0.0107	0.0023	0.0076	0.006	0.0143	0.0014	0.0062	0.0168	0.1257	0.1791	0.002	0.0016	0.0145	0.0155	0.0147	0.0062	0.0155	0.006	0.0021
5	rs3919858	99041400	0.85	0.254661707966279	0.86	0.29215087580064	0.0364482030471042	0.000506859109001317	0.0023	0.004	0.0235	0.1532	0.0065	0.1636	0.1941	0.0105	0.0023	0.0077	0.0061	0.0145	0.0014	0.0063	0.0168	0.1259	0.1785	0.002	0.0016	0.0144	0.0155	0.0148	0.0063	0.0156	0.006	0.0021
5	rs1462420	99052298	0.86	0.223270892544248	0.86	0.29215087580064	0.034400816349586	0.000423495105548823	0.0023	0.0039	0.0239	0.1534	0.0068	0.1635	0.1935	0.0104	0.0024	0.0079	0.0062	0.0148	0.0014	0.0064	0.0168	0.1262	0.1776	0.0021	0.0015	0.0143	0.0153	0.015	0.0064	0.0157	0.0059	0.0021
5	rs115970981	99079537	0.86	0.223270892544248	0.86	0.29215087580064	0.0319379813872469	0.000883395262868901	0.0024	0.0039	0.0241	0.1538	0.0069	0.1632	0.1932	0.0104	0.0024	0.0079	0.0062	0.0151	0.0014	0.0064	0.0167	0.1263	0.177	0.002	0.0015	0.0141	0.0152	0.0151	0.0067	0.0158	0.0059	0.0022
5	rs35084549	99087039	0.86	0.223270892544248	0.86	0.29215087580064	0.0334326817949145	0.00133422949023222	0.0024	0.0039	0.0241	0.1539	0.0069	0.1632	0.1932	0.0103	0.0024	0.0079	0.0062	0.0151	0.0014	0.0064	0.0166	0.1263	0.1768	0.002	0.0015	0.0141	0.0152	0.0151	0.0067	0.0158	0.0058	0.0022
5	rs1866391	99090990	0.86	0.223270892544248	0.87	0.259919603286658	0.0323132544560394	0.000846216920225344	0.0024	0.0039	0.0242	0.154	0.007	0.1634	0.1931	0.0104	0.0024	0.008	0.0062	0.0152	0.0014	0.0064	0.0167	0.1265	0.1762	0.0019	0.0015	0.0141	0.0151	0.015	0.0067	0.0158	0.0059	0.0022
5	rs72783326	99091447	0.86	0.223270892544248	0.87	0.259919603286658	0.0313391579224409	0.00081712651979571	0.0024	0.0039	0.0242	0.154	0.007	0.1634	0.1931	0.0104	0.0024	0.008	0.0062	0.0152	0.0014	0.0064	0.0167	0.1265	0.1762	0.0019	0.0015	0.0141	0.0151	0.015	0.0067	0.0158	0.0059	0.0022
5	rs1161240	99107961	0.86	0.223270892544248	0.87	0.259919603286658	0.0376244132734454	0.00251836436926617	0.0024	0.0039	0.0245	0.1543	0.0071	0.1631	0.1928	0.0107	0.0024	0.0079	0.0061	0.0153	0.0014	0.0064	0.0168	0.1263	0.1767	0.0019	0.0013	0.0139	0.0148	0.0152	0.0067	0.0158	0.0057	0.0021
5	rs116247285	99108110	0.86	0.223270892544248	0.87	0.259919603286658	0.0363029921546007	0.00245123031379081	0.0024	0.0039	0.0245	0.1543	0.0071	0.1631	0.1928	0.0107	0.0024	0.0079	0.0061	0.0153	0.0014	0.0064	0.0168	0.1263	0.1767	0.0019	0.0013	0.0139	0.0148	0.0152	0.0067	0.0158	0.0057	0.0021
5	rs116764694	99109148	0.86	0.223270892544248	0.88	0.230271256315472	0.0384138390520249	0.00419691705718303	0.0024	0.0038	0.0245	0.1543	0.0071	0.1631	0.1929	0.0107	0.0024	0.0079	0.0061	0.0153	0.0014	0.0063	0.0167	0.1264	0.1767	0.0019	0.0012	0.0139	0.0147	0.0152	0.0067	0.0158	0.0057	0.0021
5	rs114712870	99122175	0.87	0.194736090082605	0.88	0.230271256315472	0.0669846087752095	0.00693683509615625	0.0023	0.0037	0.0247	0.1546	0.0074	0.1628	0.1929	0.0109	0.0025	0.008	0.0061	0.015	0.0011	0.0062	0.0162	0.1271	0.1771	0.0017	8e-04	0.014	0.0147	0.0153	0.0068	0.0157	0.0059	0.002
5	rs115763864	99127979	0.87	0.194736090082605	0.88	0.230271256315472	0.0668850109840221	0.00875048868656048	0.0023	0.0037	0.0246	0.1546	0.0074	0.1629	0.1929	0.0109	0.0025	0.008	0.0061	0.0151	0.0011	0.0062	0.0162	0.1271	0.1768	0.0017	8e-04	0.014	0.0147	0.0154	0.0068	0.0157	0.0059	0.0019
5	rs111901237	99135485	0.87	0.194736090082605	0.88	0.230271256315472	0.0700793513862528	0.00896256560541821	0.0023	0.0037	0.0246	0.1546	0.0074	0.1629	0.1929	0.011	0.0025	0.008	0.0061	0.0151	0.0011	0.0062	0.0162	0.1272	0.1769	0.0017	8e-04	0.014	0.0147	0.0154	0.0068	0.0157	0.0059	0.0019
5	rs2369754	99156362	0.88	0.168925028033099	0.88	0.230271256315472	0.106506677766995	0.0129353284743232	0.0023	0.0037	0.0246	0.1551	0.0075	0.1629	0.1931	0.011	0.0025	0.008	0.0058	0.015	0.001	0.0057	0.0161	0.1277	0.1774	0.0016	7e-04	0.014	0.0144	0.0154	0.0063	0.0157	0.0059	0.0019
5	rs9326907	99160474	0.88	0.168925028033099	0.88	0.230271256315472	0.106533468834504	0.0129353284743232	0.0023	0.0037	0.0246	0.1551	0.0075	0.1629	0.1931	0.011	0.0025	0.008	0.0058	0.015	0.001	0.0057	0.0161	0.1277	0.1774	0.0016	7e-04	0.014	0.0144	0.0154	0.0063	0.0157	0.0059	0.0019
5	rs62386228	99168728	0.88	0.168925028033099	0.88	0.230271256315472	0.102901989723731	0.0182469873782177	0.0023	0.0037	0.0243	0.1552	0.0075	0.163	0.1931	0.0111	0.0025	0.0079	0.0058	0.0152	0.0011	0.0056	0.0161	0.1279	0.1771	0.0016	7e-04	0.0141	0.0144	0.0154	0.0064	0.0157	0.006	0.0019
5	rs12153403	99181335	0.88	0.168925028033099	0.88	0.230271256315472	0.104747705347177	0.0138850206157174	0.0023	0.0037	0.0243	0.1552	0.0075	0.163	0.1931	0.0111	0.0025	0.0079	0.0058	0.0152	0.0011	0.0056	0.0162	0.1276	0.1771	0.0016	7e-04	0.0141	0.0145	0.0155	0.0064	0.0158	0.006	0.0019
5	rs11241276	99199604	0.88	0.168925028033099	0.88	0.230271256315472	0.104641685498284	0.0160998361772707	0.0023	0.0037	0.0247	0.155	0.0075	0.163	0.1932	0.0111	0.0025	0.0078	0.0058	0.0155	0.0011	0.0056	0.0161	0.1277	0.1771	0.0016	7e-04	0.0137	0.0145	0.0155	0.0064	0.0158	0.006	0.0019
5	rs17167325	99209275	0.88	0.168925028033099	0.88	0.230271256315472	0.102247752326598	0.0160639782731499	0.0023	0.0037	0.0247	0.1546	0.0075	0.1629	0.1934	0.0111	0.0025	0.0078	0.0058	0.0155	0.0011	0.0056	0.016	0.1278	0.1771	0.0016	7e-04	0.0137	0.0145	0.0155	0.0064	0.0158	0.006	0.0019
5	rs17167343	99221814	0.88	0.168925028033099	0.88	0.230271256315472	0.101492094465126	0.0184382608912496	0.0023	0.0037	0.0247	0.1544	0.0075	0.1629	0.1935	0.011	0.0025	0.0078	0.0058	0.0156	0.0011	0.0056	0.016	0.1279	0.177	0.0016	7e-04	0.0137	0.0144	0.0155	0.0064	0.0158	0.006	0.0019
5	rs2602958	99226983	0.88	0.168925028033099	0.88	0.230271256315472	0.0860969202581228	0.0244924375674286	0.0023	0.0036	0.0245	0.1543	0.0074	0.163	0.1937	0.011	0.0024	0.0078	0.0058	0.0159	0.0011	0.0056	0.0159	0.1278	0.1773	0.0016	7e-04	0.0137	0.0144	0.0154	0.0065	0.0158	0.006	0.0018
5	rs12187139	99236726	0.88	0.168925028033099	0.88	0.230271256315472	0.0712971966735231	0.0489523179733826	0.0023	0.0036	0.0244	0.1543	0.0074	0.1632	0.1936	0.011	0.0024	0.0078	0.0058	0.0159	0.0011	0.0057	0.0158	0.1278	0.1772	0.0015	7e-04	0.0137	0.0144	0.0154	0.0066	0.0159	0.006	0.0018
5	rs62388094	99236958	0.88	0.168925028033099	0.88	0.230271256315472	0.0696287314269087	0.0614013765815832	0.0023	0.0036	0.0244	0.1544	0.0074	0.1632	0.1936	0.011	0.0024	0.0078	0.0058	0.0159	0.0011	0.0057	0.0158	0.1279	0.1771	0.0015	7e-04	0.0137	0.0144	0.0154	0.0066	0.0159	0.006	0.0018
5	rs2968274	99242297	0.89	0.145699762692903	0.88	0.230271256315472	0.0596895027077334	0.0557257961539152	0.0022	0.0035	0.0245	0.1546	0.0074	0.1632	0.1936	0.011	0.0023	0.0077	0.0059	0.0161	0.001	0.0058	0.016	0.1281	0.1763	0.0015	6e-04	0.0137	0.0144	0.0154	0.0066	0.016	0.006	0.0017
5	rs114646902	99242635	0.89	0.145699762692903	0.88	0.230271256315472	0.0601524870157528	0.0608033889332652	0.0022	0.0035	0.0246	0.1548	0.0074	0.1632	0.1936	0.011	0.0023	0.0077	0.0059	0.0161	0.001	0.0058	0.0158	0.128	0.1762	0.0015	6e-04	0.0137	0.0144	0.0154	0.0066	0.016	0.0061	0.0017
5	rs78402449	99246595	0.89	0.145699762692903	0.88	0.230271256315472	0.0588072038505243	0.081581939666704	0.0022	0.0035	0.0247	0.1547	0.0074	0.1631	0.1936	0.011	0.0023	0.0077	0.0059	0.0161	0.001	0.0058	0.0158	0.1281	0.1762	0.0015	6e-04	0.0137	0.0144	0.0155	0.0066	0.016	0.0061	0.0017
5	rs10515290	99249466	0.89	0.145699762692903	0.88	0.230271256315472	0.0580241961737609	0.0900659459725021	0.0022	0.0035	0.0247	0.1547	0.0073	0.1629	0.1936	0.011	0.0023	0.0077	0.0059	0.0161	0.001	0.0058	0.0157	0.1282	0.1762	0.0015	6e-04	0.0137	0.0143	0.0155	0.0067	0.0161	0.0061	0.0017
5	rs17414873	99260268	0.89	0.145699762692903	0.88	0.230271256315472	0.0238141417181148	0.274908181287383	0.0017	0.0029	0.0281	0.1516	0.0073	0.1654	0.1922	0.0112	0.0018	0.0077	0.0057	0.0174	0.001	0.0061	0.0167	0.1295	0.1712	0.0015	7e-04	0.0131	0.0127	0.0149	0.0067	0.0194	0.0073	0.0011
5	rs10478218	99260992	0.88	0.168925028033099	0.88	0.230271256315472	0.0381949346171515	0.391136863018232	0.0013	0.0027	0.0292	0.1505	0.0071	0.1673	0.1924	0.0111	0.0015	0.0078	0.0057	0.0177	9e-04	0.0059	0.0169	0.1302	0.17	0.0013	7e-04	0.0127	0.0118	0.0145	0.0065	0.0203	0.0077	9e-04
5	rs13182682	99263712	0.86	0.223270892544248	0.88	0.230271256315472	0.0966779865805845	0.619957293136555	9e-04	0.0026	0.0303	0.149	0.0068	0.1696	0.1926	0.0109	0.0012	0.0076	0.0057	0.018	9e-04	0.0058	0.0173	0.1311	0.1684	0.0011	7e-04	0.0122	0.0112	0.0141	0.0062	0.0215	0.0082	7e-04
5	rs3853596	99267338	0.86	0.223270892544248	0.88	0.230271256315472	0.098223965997167	0.621546812329752	9e-04	0.0026	0.0305	0.1489	0.0068	0.1695	0.1926	0.011	0.0012	0.0077	0.0057	0.018	9e-04	0.0058	0.0173	0.1311	0.1685	0.0011	7e-04	0.0122	0.0111	0.0141	0.0061	0.0216	0.0081	7e-04
5	rs2616316	99268199	0.86	0.223270892544248	0.88	0.230271256315472	0.0860500568761432	0.574713192827903	9e-04	0.0025	0.0305	0.1489	0.0068	0.1695	0.1927	0.011	0.0012	0.0077	0.0057	0.018	9e-04	0.0059	0.0173	0.1312	0.1685	0.0011	7e-04	0.0122	0.0111	0.0141	0.0061	0.0216	0.0081	7e-04
5	rs1381986	99281263	0.85	0.254661707966279	0.88	0.230271256315472	0.0908897729362469	0.467737045518992	8e-04	0.0024	0.0307	0.15	0.0062	0.1708	0.1941	0.0107	0.0012	0.0077	0.0057	0.0179	9e-04	0.0054	0.0174	0.1308	0.1675	0.001	7e-04	0.012	0.0111	0.0142	0.0057	0.0218	0.0077	6e-04
5	rs116017234	99288276	0.85	0.254661707966279	0.88	0.230271256315472	0.0912054398401838	0.477461794124753	8e-04	0.0025	0.0308	0.1499	0.0061	0.1712	0.1943	0.0107	0.0011	0.0078	0.0056	0.0177	9e-04	0.0054	0.0174	0.1308	0.1671	0.001	6e-04	0.012	0.0112	0.0143	0.0056	0.0219	0.0077	6e-04
5	rs1477657	99298972	0.85	0.254661707966279	0.88	0.230271256315472	0.100533054080012	0.462894291416044	8e-04	0.0027	0.0308	0.1498	0.006	0.1719	0.1946	0.0106	0.0011	0.0076	0.0056	0.0176	8e-04	0.0053	0.0177	0.1308	0.1663	0.001	6e-04	0.012	0.0113	0.0144	0.0056	0.0222	0.0076	6e-04
5	rs2967103	99302260	0.85	0.254661707966279	0.88	0.230271256315472	0.0918144378371319	0.450845538870981	0.0011	0.0027	0.0309	0.1495	0.006	0.1719	0.1949	0.0105	0.001	0.0077	0.0055	0.0176	8e-04	0.0053	0.0178	0.1309	0.1662	0.001	5e-04	0.012	0.0111	0.0144	0.0056	0.0222	0.0077	5e-04
5	rs10041058	99303189	0.85	0.254661707966279	0.88	0.230271256315472	0.0919609786301203	0.443523890922265	0.0011	0.0027	0.0309	0.1494	0.006	0.1719	0.1949	0.0105	0.001	0.0077	0.0055	0.0176	8e-04	0.0053	0.0178	0.1309	0.1662	0.001	5e-04	0.012	0.0111	0.0144	0.0055	0.0222	0.0077	5e-04
5	rs77244977	99319915	0.85	0.254661707966279	0.88	0.230271256315472	0.0940776393373722	0.451913144428778	0.0011	0.0026	0.031	0.1484	0.0064	0.1723	0.1955	0.0104	9e-04	0.0077	0.0053	0.0176	8e-04	0.0052	0.0178	0.1313	0.1659	9e-04	4e-04	0.0121	0.0111	0.0144	0.0055	0.0221	0.0079	5e-04
5	rs34904829	99324392	0.85	0.254661707966279	0.88	0.230271256315472	0.107905359949643	0.429240282386569	0.0011	0.0026	0.0311	0.1481	0.0068	0.1718	0.1965	0.0107	9e-04	0.0078	0.0051	0.0176	8e-04	0.0051	0.0177	0.1316	0.1654	9e-04	3e-04	0.0121	0.0111	0.0143	0.0055	0.0219	0.008	5e-04
5	rs13190093	99332696	0.85	0.254661707966279	0.88	0.230271256315472	0.109615086565994	0.462759958800495	0.0011	0.0025	0.0312	0.1479	0.0068	0.1716	0.1965	0.0109	5e-04	0.0078	0.0051	0.0175	8e-04	0.0051	0.0178	0.1319	0.1659	8e-04	2e-04	0.0121	0.0111	0.0144	0.0055	0.0219	0.0079	5e-04
5	rs73775992	99332825	0.85	0.254661707966279	0.88	0.230271256315472	0.111396539438083	0.462357022228714	0.0011	0.0025	0.0312	0.1478	0.0068	0.1716	0.1964	0.0109	5e-04	0.0078	0.0051	0.0175	8e-04	0.0051	0.0178	0.1317	0.1662	8e-04	2e-04	0.0121	0.0111	0.0144	0.0055	0.0219	0.0079	5e-04
5	rs76852364	99338518	0.85	0.254661707966279	0.88	0.230271256315472	0.0818533042283131	0.441002003949824	0.0011	0.0025	0.0299	0.1476	0.007	0.1718	0.1979	0.011	5e-04	0.008	0.005	0.0175	8e-04	0.0051	0.0178	0.1313	0.1663	8e-04	2e-04	0.0121	0.0108	0.0145	0.0055	0.0218	0.0079	5e-04
5	rs10067427	99342047	0.85	0.254661707966279	0.88	0.230271256315472	0.0851627371833776	0.43187594389242	0.0011	0.0025	0.0299	0.1476	0.007	0.1717	0.1979	0.011	5e-04	0.0081	0.0051	0.0175	8e-04	0.005	0.0178	0.1314	0.1663	8e-04	2e-04	0.0121	0.0108	0.0145	0.0056	0.0218	0.0079	5e-04
5	rs62388133	99364031	0.84	0.289034762536342	0.88	0.230271256315472	0.0850464206132238	0.414170130760809	0.001	0.0025	0.03	0.1475	0.0072	0.1716	0.1979	0.0111	5e-04	0.0083	0.005	0.0175	8e-04	0.0049	0.0178	0.1316	0.1662	8e-04	2e-04	0.0121	0.0108	0.0145	0.0055	0.0217	0.0076	7e-04
5	rs72769535	99366518	0.84	0.289034762536342	0.88	0.230271256315472	0.0856290172029502	0.411043539350874	0.001	0.0025	0.03	0.1475	0.0072	0.1716	0.1979	0.0111	5e-04	0.0083	0.0049	0.0175	8e-04	0.0049	0.0178	0.1316	0.1662	8e-04	2e-04	0.0121	0.0108	0.0145	0.0055	0.0217	0.0076	7e-04
5	rs77665200	99371047	0.84	0.289034762536342	0.89	0.20310604818777	0.0867311663933131	0.4002808624299	0.001	0.0025	0.03	0.1475	0.0072	0.1712	0.1978	0.0111	5e-04	0.0084	0.005	0.0175	9e-04	0.0049	0.0178	0.132	0.1661	8e-04	2e-04	0.0121	0.0108	0.0145	0.0056	0.0217	0.0076	8e-04
5	rs10061840	99373262	0.84	0.289034762536342	0.89	0.20310604818777	0.0852092921887306	0.387290826145174	0.001	0.0025	0.03	0.1474	0.0072	0.1712	0.1979	0.0111	5e-04	0.0085	0.005	0.0175	9e-04	0.005	0.0178	0.1321	0.166	7e-04	2e-04	0.0121	0.0108	0.0145	0.0055	0.0217	0.0074	0.001
5	rs72769546	99378967	0.84	0.289034762536342	0.89	0.20310604818777	0.075527518929319	0.314513973969726	0.001	0.0026	0.03	0.1471	0.007	0.1713	0.1979	0.0111	5e-04	0.0083	0.005	0.0175	0.0014	0.0049	0.0178	0.1318	0.1653	7e-04	0.001	0.0121	0.0115	0.0144	0.0054	0.0216	0.0072	0.001
5	rs58344413	99381476	0.84	0.289034762536342	0.89	0.20310604818777	0.0762624279015356	0.309341129294488	0.001	0.0026	0.03	0.1471	0.007	0.1713	0.1979	0.0111	5e-04	0.0083	0.005	0.0175	0.0014	0.0049	0.0178	0.1318	0.1653	7e-04	0.001	0.0121	0.0115	0.0144	0.0054	0.0216	0.0072	0.001
5	rs59585855	99383230	0.84	0.289034762536342	0.89	0.20310604818777	0.081355065120579	0.316566061568284	0.001	0.0026	0.03	0.1471	0.007	0.1712	0.1979	0.0111	5e-04	0.0083	0.005	0.0175	0.0014	0.005	0.0178	0.1318	0.1653	7e-04	0.001	0.0121	0.0115	0.0144	0.0054	0.0219	0.0072	0.001
5	rs10079689	99390611	0.84	0.289034762536342	0.9	0.178319663885856	0.0620092276370414	0.314031705047368	0.001	0.0026	0.03	0.1471	0.0068	0.1716	0.198	0.0108	5e-04	0.0083	0.0049	0.0173	0.0014	0.0051	0.0176	0.1319	0.1656	7e-04	0.001	0.0121	0.0114	0.0143	0.0055	0.0219	0.0072	0.001
5	rs114257927	99391265	0.84	0.289034762536342	0.9	0.178319663885856	0.0618578012696603	0.314031705047368	0.001	0.0026	0.03	0.1471	0.0068	0.1716	0.198	0.0108	5e-04	0.0083	0.0049	0.0173	0.0014	0.0051	0.0176	0.1319	0.1656	7e-04	0.001	0.0121	0.0114	0.0143	0.0055	0.0219	0.0072	0.001
5	rs9654527	99437924	0.84	0.289034762536342	0.9	0.178319663885856	0.0564790311149296	0.311142711991857	0.001	0.0026	0.03	0.1471	0.0068	0.1717	0.1981	0.0107	5e-04	0.0082	0.0049	0.0173	0.0014	0.0052	0.0176	0.132	0.1655	8e-04	9e-04	0.0121	0.0114	0.0143	0.0055	0.0219	0.0071	9e-04
5	rs7719646	99451179	0.84	0.289034762536342	0.9	0.178319663885856	0.0682680402954358	0.312104827994577	0.001	0.0025	0.03	0.1472	0.0066	0.1721	0.1982	0.0107	5e-04	0.0081	0.0049	0.0172	0.0014	0.0052	0.0176	0.1319	0.1656	8e-04	9e-04	0.0124	0.0114	0.0142	0.0051	0.0219	0.0071	9e-04
5	rs76106251	99453826	0.84	0.289034762536342	0.9	0.178319663885856	0.0683891792337761	0.312706598670723	0.001	0.0025	0.03	0.1473	0.0066	0.1721	0.1982	0.0107	5e-04	0.008	0.005	0.0172	0.0014	0.0052	0.0176	0.1319	0.1656	8e-04	9e-04	0.0124	0.0114	0.0142	0.0051	0.0219	0.0071	9e-04
5	rs7718342	99456343	0.84	0.289034762536342	0.9	0.178319663885856	0.0662300969473666	0.317533115843343	0.001	0.0025	0.03	0.1472	0.0065	0.1724	0.1979	0.0108	5e-04	0.008	0.005	0.0172	0.0014	0.0052	0.0176	0.1319	0.1655	8e-04	9e-04	0.0124	0.0115	0.0144	0.0051	0.0219	0.0071	9e-04
5	rs72769582	99456551	0.84	0.289034762536342	0.9	0.178319663885856	0.065756444905402	0.317533115843343	0.001	0.0025	0.03	0.1472	0.0065	0.1724	0.1979	0.0108	5e-04	0.008	0.005	0.0172	0.0014	0.0052	0.0176	0.1319	0.1655	8e-04	9e-04	0.0124	0.0115	0.0144	0.0051	0.0219	0.0071	9e-04
5	rs112168066	99463453	0.84	0.289034762536342	0.9	0.178319663885856	0.0633062324429756	0.309221134621702	0.001	0.0025	0.0299	0.1472	0.0065	0.1726	0.1979	0.0107	5e-04	0.008	0.005	0.0171	0.0014	0.0052	0.0175	0.1322	0.1657	8e-04	9e-04	0.0125	0.0115	0.0143	0.0051	0.0217	0.0071	9e-04
5	rs7708965	99475660	0.84	0.289034762536342	0.9	0.178319663885856	0.0596525662619586	0.295396910593623	0.001	0.0025	0.0298	0.1472	0.0064	0.1729	0.1979	0.0107	5e-04	0.008	0.0049	0.017	0.0013	0.0052	0.0174	0.1326	0.1659	8e-04	8e-04	0.0126	0.0114	0.0142	0.0051	0.0214	0.007	9e-04
5	rs7730800	99511172	0.84	0.289034762536342	0.89	0.20310604818777	0.0528218147292951	0.298953907724961	0.001	0.0025	0.0298	0.1475	0.0063	0.1731	0.198	0.0107	4e-04	0.0079	0.005	0.0168	0.0013	0.0052	0.0173	0.1329	0.1656	9e-04	7e-04	0.0126	0.0114	0.0142	0.0052	0.0214	0.0069	8e-04
5	rs78850737	99525220	0.84	0.289034762536342	0.88	0.230271256315472	0.0500622700504653	0.301094249939693	0.001	0.0025	0.0298	0.1476	0.0062	0.1731	0.1982	0.0107	4e-04	0.0079	0.005	0.0168	0.0013	0.0052	0.0172	0.133	0.1656	9e-04	6e-04	0.0126	0.0114	0.0141	0.0052	0.0214	0.0069	8e-04
5	rs77634103	99527221	0.84	0.289034762536342	0.88	0.230271256315472	0.0406506731594441	0.293623239777972	0.001	0.0025	0.0298	0.1478	0.0061	0.1731	0.1976	0.0107	4e-04	0.0079	0.005	0.0168	0.0013	0.0052	0.0172	0.133	0.1654	9e-04	6e-04	0.0126	0.0121	0.0141	0.0052	0.0214	0.0068	8e-04
5	rs6595048	99534276	0.84	0.289034762536342	0.88	0.230271256315472	0.0435704686567613	0.312706598670723	9e-04	0.0025	0.0299	0.1479	0.0061	0.1733	0.1975	0.0107	3e-04	0.0079	0.005	0.0168	0.0013	0.0052	0.0172	0.1332	0.1654	8e-04	6e-04	0.0126	0.012	0.0141	0.0053	0.0214	0.0068	7e-04
5	rs62387067	99535340	0.84	0.289034762536342	0.88	0.230271256315472	0.0431087977811531	0.339765456616193	9e-04	0.0025	0.0299	0.1481	0.0059	0.1735	0.1969	0.0106	3e-04	0.0077	0.005	0.0168	0.0013	0.0053	0.0172	0.1336	0.1655	9e-04	5e-04	0.0127	0.012	0.0142	0.0054	0.0216	0.0067	6e-04
5	rs116014053	99543074	0.83	0.326509998324372	0.88	0.230271256315472	0.0468811924024809	0.399505879599629	9e-04	0.0024	0.0299	0.1484	0.0057	0.1738	0.1964	0.0105	2e-04	0.0075	0.005	0.0167	0.0012	0.0053	0.0171	0.1341	0.1656	0.001	3e-04	0.0128	0.012	0.0143	0.0054	0.0218	0.0066	5e-04
5	rs1847523	99578846	0.83	0.326509998324372	0.87	0.259919603286658	0.0510043219074577	0.429898791629352	8e-04	0.0024	0.0299	0.1485	0.0056	0.1739	0.1963	0.0103	2e-04	0.0075	0.005	0.0167	0.0012	0.0052	0.0171	0.1343	0.1656	0.001	2e-04	0.0128	0.012	0.0144	0.0054	0.0219	0.0065	5e-04
5	rs72771061	99579877	0.83	0.326509998324372	0.87	0.259919603286658	0.0514379631462136	0.432667485656692	8e-04	0.0024	0.0299	0.1485	0.0056	0.1739	0.1963	0.0103	2e-04	0.0075	0.005	0.0167	0.0012	0.0052	0.0171	0.1343	0.1656	0.001	2e-04	0.0128	0.0119	0.0144	0.0054	0.0219	0.0065	5e-04
5	rs17137220	99583971	0.83	0.326509998324372	0.88	0.230271256315472	0.0522281287806694	0.433987584331705	8e-04	0.0024	0.0299	0.1487	0.0056	0.1741	0.1963	0.0103	2e-04	0.0074	0.005	0.0167	0.0012	0.0051	0.0171	0.1344	0.1657	0.001	2e-04	0.0126	0.0118	0.0144	0.0054	0.022	0.0065	4e-04
5	rs17765674	99588620	0.83	0.326509998324372	0.88	0.230271256315472	0.0530605507058567	0.43874882775966	8e-04	0.0024	0.0299	0.1488	0.0056	0.1742	0.1964	0.0103	2e-04	0.0074	0.0051	0.0167	0.0012	0.0051	0.0171	0.1345	0.1658	0.0011	2e-04	0.0125	0.0117	0.0145	0.0054	0.022	0.0065	4e-04
5	rs2617326	99588701	0.83	0.326509998324372	0.87	0.259919603286658	0.0519245559462112	0.445517550678856	8e-04	0.0024	0.0299	0.1488	0.0056	0.1742	0.1964	0.0103	2e-04	0.0074	0.0047	0.0167	0.0012	0.0051	0.0171	0.1348	0.1658	0.0011	2e-04	0.0125	0.0117	0.0145	0.0054	0.022	0.0065	4e-04
5	rs326099	99596650	0.83	0.326509998324372	0.87	0.259919603286658	0.0593760255294682	0.429371962541054	8e-04	0.0024	0.0299	0.1488	0.0055	0.1742	0.1962	0.0102	2e-04	0.0073	0.0047	0.0167	0.0011	0.0051	0.0171	0.135	0.1658	0.0011	2e-04	0.0125	0.0117	0.0146	0.0054	0.0221	0.0065	4e-04
5	rs1504534	99602374	0.83	0.326509998324372	0.87	0.259919603286658	0.0609356399815878	0.462088448934287	8e-04	0.0024	0.0298	0.1492	0.0054	0.1741	0.1961	0.0102	2e-04	0.0073	0.0046	0.0168	0.0011	0.0051	0.0172	0.1351	0.1657	0.0011	1e-04	0.0125	0.0116	0.0147	0.0054	0.0221	0.0064	3e-04
5	rs13154711	99604267	0.83	0.326509998324372	0.87	0.259919603286658	0.0627891265001727	0.494057137409692	8e-04	0.0023	0.0298	0.1494	0.0054	0.1741	0.1961	0.0102	2e-04	0.0073	0.0046	0.0168	0.0011	0.0049	0.0172	0.1352	0.1658	0.0011	1e-04	0.0125	0.0115	0.0148	0.0054	0.0222	0.0064	3e-04
5	rs324881	99612805	0.83	0.326509998324372	0.87	0.259919603286658	0.0840502786834366	0.474620041551725	7e-04	0.0023	0.0297	0.15	0.0054	0.1739	0.1958	0.0101	1e-04	0.0073	0.0046	0.0168	0.0011	0.0049	0.0174	0.1353	0.1656	0.0011	1e-04	0.0126	0.0113	0.0151	0.0055	0.0224	0.0064	3e-04
5	rs114926278	99614326	0.83	0.326509998324372	0.86	0.29215087580064	0.0828556330203888	0.478139049460486	7e-04	0.0023	0.0297	0.1501	0.0054	0.1739	0.1958	0.0101	1e-04	0.0073	0.0045	0.0168	0.0011	0.0049	0.0174	0.1353	0.1656	0.0011	1e-04	0.0126	0.0113	0.0151	0.0055	0.0224	0.0064	3e-04
5	rs116715401	99628150	0.83	0.326509998324372	0.86	0.29215087580064	0.0854889628421231	0.479358734994368	7e-04	0.0023	0.0297	0.1502	0.0054	0.1739	0.1958	0.0101	1e-04	0.0073	0.0045	0.0168	0.0011	0.0049	0.0174	0.1353	0.1655	0.0011	1e-04	0.0126	0.0113	0.0151	0.0055	0.0224	0.0064	3e-04
5	rs1820143	99636009	0.83	0.326509998324372	0.85	0.32706018639722	0.085675734448753	0.479901075409069	7e-04	0.0023	0.0297	0.1502	0.0054	0.1739	0.1958	0.0101	1e-04	0.0073	0.0045	0.0168	0.0011	0.0049	0.0174	0.1353	0.1655	0.0011	1e-04	0.0126	0.0113	0.0151	0.0055	0.0224	0.0064	3e-04
5	rs17146237	99636587	0.83	0.326509998324372	0.85	0.32706018639722	0.0856290172029502	0.480036685288879	7e-04	0.0023	0.0297	0.1502	0.0054	0.1739	0.1958	0.0101	1e-04	0.0073	0.0045	0.0168	0.0011	0.0049	0.0174	0.1353	0.1655	0.0011	1e-04	0.0126	0.0113	0.0151	0.0055	0.0224	0.0064	3e-04
5	rs72660722	99639957	0.83	0.326509998324372	0.85	0.32706018639722	0.0843737820307543	0.469084587700035	7e-04	0.0023	0.0297	0.1504	0.0054	0.1738	0.1959	0.01	1e-04	0.0074	0.0045	0.0167	0.0011	0.0049	0.0175	0.1354	0.1655	0.0011	1e-04	0.0125	0.0112	0.0151	0.0054	0.0224	0.0063	3e-04
5	rs461537	99654495	0.83	0.326509998324372	0.85	0.32706018639722	0.0974617255398207	0.492691392231555	7e-04	0.0024	0.0295	0.1516	0.0053	0.1736	0.1958	0.0098	0	0.0077	0.0042	0.0167	0.0012	0.0047	0.0175	0.1361	0.1652	0.0011	0	0.0126	0.0111	0.0151	0.0053	0.0223	0.0059	2e-04
5	rs114297956	99662193	0.83	0.326509998324372	0.85	0.32706018639722	0.0965267537820966	0.490508216894678	7e-04	0.0024	0.0295	0.1516	0.0053	0.1736	0.1958	0.0098	0	0.0077	0.0042	0.0167	0.0012	0.0047	0.0175	0.1361	0.1652	0.0011	0	0.0126	0.0111	0.0151	0.0053	0.0223	0.0059	2e-04
5	rs2447771	99699931	0.83	0.326509998324372	0.84	0.364737902801441	0.0890102910543009	0.478139049460486	8e-04	0.0025	0.0292	0.1521	0.0052	0.173	0.1955	0.0098	1e-04	0.0078	0.0042	0.0169	0.0012	0.0047	0.0177	0.1364	0.1654	0.0012	1e-04	0.0125	0.0112	0.0149	0.0053	0.0223	0.0058	2e-04
5	rs34419258	99739406	0.83	0.326509998324372	0.84	0.364737902801441	0.0936073892286253	0.482615152451519	8e-04	0.0025	0.0291	0.1521	0.0052	0.1731	0.1954	0.0097	1e-04	0.0078	0.0042	0.0169	0.0012	0.0046	0.0178	0.1364	0.1653	0.0012	1e-04	0.0125	0.0113	0.015	0.0053	0.0223	0.0058	3e-04
5	rs72660727	99741222	0.83	0.326509998324372	0.84	0.364737902801441	0.0925486187419188	0.487782751111011	8e-04	0.0025	0.0291	0.1525	0.0052	0.1725	0.1955	0.0097	1e-04	0.0078	0.0042	0.0169	0.0012	0.0046	0.0178	0.1367	0.1651	0.0012	1e-04	0.0125	0.0113	0.015	0.0053	0.0223	0.0057	3e-04
5	rs116413703	99742932	0.83	0.326509998324372	0.84	0.364737902801441	0.0970314414263743	0.489962811840807	8e-04	0.0024	0.0292	0.1524	0.0052	0.1723	0.1956	0.0097	1e-04	0.0078	0.0041	0.0169	0.0012	0.0046	0.0178	0.1366	0.1651	0.0012	1e-04	0.0125	0.0113	0.015	0.0053	0.0223	0.006	3e-04
5	rs72772777	99743919	0.83	0.326509998324372	0.84	0.364737902801441	0.0970567191898975	0.489281274638219	8e-04	0.0024	0.0292	0.1524	0.0052	0.1723	0.1956	0.0097	1e-04	0.0078	0.0041	0.0169	0.0012	0.0046	0.0178	0.1366	0.1651	0.0012	1e-04	0.0125	0.0113	0.015	0.0053	0.0223	0.006	3e-04
5	rs115572427	99747214	0.83	0.326509998324372	0.84	0.364737902801441	0.100688187857785	0.491599493829104	8e-04	0.0024	0.0292	0.1524	0.0052	0.1722	0.1956	0.0097	1e-04	0.0078	0.0041	0.0169	0.0012	0.0046	0.0178	0.1366	0.1651	0.0012	1e-04	0.0125	0.0113	0.015	0.0053	0.0224	0.006	3e-04
5	rs114078227	99761672	0.83	0.326509998324372	0.84	0.364737902801441	0.0921810666927822	0.477190961625673	9e-04	0.0024	0.0292	0.1524	0.0052	0.1721	0.1955	0.0097	1e-04	0.0078	0.0041	0.017	0.0012	0.0046	0.0178	0.1369	0.1649	0.0012	1e-04	0.0125	0.0113	0.015	0.0053	0.0224	0.0061	3e-04
5	rs114179856	99764230	0.83	0.326509998324372	0.84	0.364737902801441	0.0928187439580642	0.479358734994368	9e-04	0.0024	0.0292	0.1524	0.0052	0.1721	0.1954	0.0097	1e-04	0.0078	0.0041	0.0171	0.0012	0.0046	0.0178	0.1369	0.1649	0.0012	1e-04	0.0125	0.0114	0.015	0.0052	0.0224	0.0062	3e-04
5	rs10079469	99772694	0.83	0.326509998324372	0.84	0.364737902801441	0.0860734865366796	0.470433139609875	9e-04	0.0024	0.0292	0.1523	0.0052	0.1721	0.1956	0.0097	1e-04	0.0078	0.0041	0.0171	0.0012	0.0046	0.0177	0.137	0.1648	0.0012	1e-04	0.0124	0.0114	0.015	0.0053	0.0223	0.0062	3e-04
5	rs10068989	99776465	0.83	0.326509998324372	0.84	0.364737902801441	0.092794166587624	0.477326372898924	8e-04	0.0024	0.0292	0.1523	0.0052	0.1722	0.1954	0.0097	1e-04	0.0077	0.0041	0.0172	0.0012	0.0044	0.0177	0.1374	0.1648	0.0012	1e-04	0.0123	0.0114	0.015	0.0053	0.0223	0.0062	3e-04
5	rs17711923	99780137	0.83	0.326509998324372	0.84	0.364737902801441	0.0941520251220958	0.474349628098756	8e-04	0.0024	0.0292	0.1523	0.0051	0.1722	0.1954	0.0097	1e-04	0.0077	0.0041	0.0172	0.0012	0.0044	0.0177	0.1374	0.1649	0.0012	1e-04	0.0123	0.0114	0.015	0.0053	0.0223	0.0063	3e-04
5	rs1381315	99782205	0.83	0.326509998324372	0.84	0.364737902801441	0.0952722588487712	0.472727988415191	8e-04	0.0025	0.0292	0.1523	0.0051	0.1722	0.1953	0.0097	1e-04	0.0077	0.0041	0.0171	0.0012	0.0043	0.0177	0.1374	0.1649	0.0012	1e-04	0.0123	0.0114	0.015	0.0053	0.0223	0.0063	3e-04
5	rs115704034	99788666	0.83	0.326509998324372	0.84	0.364737902801441	0.0918144378371319	0.468949788004581	8e-04	0.0025	0.0292	0.1522	0.0051	0.1722	0.1953	0.0097	1e-04	0.0078	0.0041	0.0171	0.0013	0.0043	0.0177	0.1375	0.1649	0.0012	1e-04	0.0123	0.0115	0.015	0.0053	0.0223	0.0063	3e-04
5	rs13162490	99789661	0.83	0.326509998324372	0.84	0.364737902801441	0.0918876897782508	0.468814998408806	8e-04	0.0025	0.0292	0.1522	0.0051	0.1722	0.1953	0.0097	1e-04	0.0078	0.0041	0.0171	0.0013	0.0043	0.0177	0.1375	0.1649	0.0012	1e-04	0.0123	0.0115	0.015	0.0053	0.0223	0.0063	3e-04
5	rs116135370	99819380	0.83	0.326509998324372	0.84	0.364737902801441	0.0889145774730086	0.466794368066354	8e-04	0.0025	0.0292	0.1522	0.0051	0.1722	0.1953	0.0097	1e-04	0.0078	0.0041	0.0171	0.0012	0.0043	0.0177	0.1374	0.1649	0.0012	1e-04	0.0123	0.0115	0.015	0.0053	0.0223	0.0063	3e-04
5	rs79649696	99820741	0.83	0.326509998324372	0.84	0.364737902801441	0.089058172336	0.469084587700035	8e-04	0.0025	0.0291	0.1522	0.0051	0.1721	0.1952	0.0097	1e-04	0.0078	0.0041	0.0171	0.0012	0.0043	0.0178	0.1375	0.165	0.0012	1e-04	0.0124	0.0115	0.0149	0.0053	0.0223	0.0063	3e-04
5	rs72774662	99822848	0.83	0.326509998324372	0.84	0.364737902801441	0.0905264017512256	0.471242754429821	8e-04	0.0025	0.0291	0.1522	0.0051	0.1721	0.1952	0.0097	1e-04	0.0078	0.0041	0.0171	0.0012	0.0043	0.0178	0.1375	0.165	0.0012	1e-04	0.0124	0.0115	0.0149	0.0053	0.0224	0.0062	3e-04
5	rs17774471	99844362	0.83	0.326509998324372	0.84	0.364737902801441	0.0808812900416925	0.459539044897554	8e-04	0.0025	0.0291	0.1522	0.0051	0.1722	0.1952	0.0097	1e-04	0.0078	0.0042	0.0171	0.0012	0.0043	0.0178	0.1374	0.1649	0.0012	1e-04	0.0125	0.0116	0.0149	0.0053	0.0224	0.0062	3e-04
5	rs3911547	99862345	0.83	0.326509998324372	0.84	0.364737902801441	0.072214321676954	0.437557216572994	8e-04	0.0025	0.0291	0.1522	0.005	0.1721	0.1951	0.0097	2e-04	0.0078	0.0042	0.0169	0.0012	0.0044	0.0177	0.1372	0.165	0.0013	2e-04	0.0126	0.0117	0.0148	0.0053	0.0223	0.0062	3e-04
5	rs10072409	99869685	0.83	0.326509998324372	0.84	0.364737902801441	0.0617821796956757	0.424244502495123	8e-04	0.0025	0.0291	0.1521	0.005	0.1722	0.1952	0.0097	2e-04	0.0078	0.0043	0.0169	0.0012	0.0044	0.0177	0.1373	0.1651	0.0013	2e-04	0.0126	0.0118	0.0148	0.0053	0.0219	0.0062	3e-04
5	rs114631911	99887806	0.83	0.326509998324372	0.84	0.364737902801441	0.049148235481177	0.426871897939137	9e-04	0.0025	0.0291	0.1521	0.005	0.1723	0.1953	0.0097	2e-04	0.0079	0.0043	0.0169	0.0011	0.0044	0.0177	0.1372	0.165	0.0013	2e-04	0.0126	0.0118	0.0148	0.0053	0.0219	0.0059	3e-04
5	rs34454729	99890572	0.83	0.326509998324372	0.84	0.364737902801441	0.0479737364315679	0.427529428911454	9e-04	0.0025	0.0291	0.1521	0.005	0.1723	0.1953	0.0097	2e-04	0.0079	0.0043	0.0169	0.0011	0.0044	0.0177	0.1372	0.165	0.0013	2e-04	0.0126	0.0118	0.0148	0.0053	0.0219	0.0059	3e-04
5	rs72774695	99899157	0.83	0.326509998324372	0.84	0.364737902801441	0.0428127263087599	0.428055649671437	9e-04	0.0025	0.0291	0.1521	0.005	0.1723	0.1954	0.0097	2e-04	0.0079	0.0043	0.0169	0.001	0.0045	0.0177	0.1372	0.165	0.0013	2e-04	0.0126	0.0118	0.0149	0.0053	0.0219	0.0058	4e-04
5	rs168692	99905367	0.83	0.326509998324372	0.84	0.364737902801441	0.0353365382883305	0.430425794142742	9e-04	0.0025	0.0291	0.1521	0.005	0.1723	0.1955	0.0097	2e-04	0.008	0.0043	0.0169	0.001	0.0045	0.0177	0.1372	0.165	0.0013	3e-04	0.0126	0.0119	0.0149	0.0053	0.0219	0.0056	4e-04
5	rs114168731	99917113	0.83	0.326509998324372	0.84	0.364737902801441	0.0267765327462569	0.433195395871847	0.001	0.0025	0.029	0.152	0.0051	0.1723	0.1957	0.0097	3e-04	0.0081	0.0044	0.0169	8e-04	0.0045	0.0176	0.137	0.1649	0.0013	3e-04	0.0126	0.0119	0.0151	0.0053	0.0218	0.0051	4e-04
5	rs258540	99928263	0.83	0.326509998324372	0.84	0.364737902801441	0.0273341727929827	0.432799447041781	0.001	0.0025	0.029	0.152	0.0051	0.1723	0.1958	0.0097	3e-04	0.0081	0.0044	0.0169	7e-04	0.0045	0.0176	0.137	0.1649	0.0013	3e-04	0.0127	0.012	0.0151	0.0053	0.0218	0.005	4e-04
5	rs13160131	99929085	0.83	0.326509998324372	0.84	0.364737902801441	0.0273557837092925	0.432535535055125	0.001	0.0025	0.029	0.152	0.0051	0.1723	0.1958	0.0097	3e-04	0.0081	0.0044	0.0169	7e-04	0.0045	0.0176	0.137	0.1649	0.0013	3e-04	0.0127	0.012	0.0151	0.0053	0.0218	0.005	4e-04
5	rs192201	99943466	0.83	0.326509998324372	0.84	0.364737902801441	0.0097851204162966	0.276530625869637	0.0011	0.0028	0.0284	0.1543	0.0051	0.1719	0.1964	0.0093	4e-04	0.0082	0.0042	0.0161	9e-04	0.0049	0.0163	0.1383	0.1641	0.001	4e-04	0.0125	0.0133	0.0144	0.0051	0.0209	0.0051	5e-04
5	rs429814	99953464	0.83	0.326509998324372	0.84	0.364737902801441	0.0125655950366616	0.237655130025617	0.0012	0.0028	0.0284	0.1536	0.005	0.1739	0.1963	0.0092	5e-04	0.0082	0.004	0.016	9e-04	0.0049	0.0155	0.1388	0.1636	9e-04	4e-04	0.0125	0.0135	0.0141	0.0051	0.0207	0.0051	5e-04
5	rs247932	99959205	0.82	0.36720095628419	0.84	0.364737902801441	0.0113665774557422	0.190457601211917	0.0012	0.0028	0.0281	0.155	0.0048	0.1742	0.1969	0.009	5e-04	0.0082	0.0039	0.0158	9e-04	0.005	0.0151	0.1386	0.1628	9e-04	4e-04	0.0127	0.0138	0.014	0.0052	0.0201	0.0054	5e-04
5	rs247931	99959864	0.82	0.36720095628419	0.84	0.364737902801441	0.0150535749265155	0.207671127344296	0.0011	0.0028	0.0282	0.155	0.0047	0.1748	0.1958	0.009	5e-04	0.0082	0.0039	0.016	9e-04	0.0051	0.0151	0.1389	0.1622	9e-04	4e-04	0.0127	0.014	0.0143	0.0051	0.0201	0.0055	5e-04
5	rs116807223	99960324	0.82	0.36720095628419	0.83	0.405269641990714	0.0146922767999529	0.207671127344296	0.0011	0.0028	0.0281	0.1555	0.0047	0.175	0.1963	0.009	5e-04	0.0082	0.0039	0.016	9e-04	0.0051	0.0151	0.139	0.1619	8e-04	4e-04	0.0126	0.014	0.0142	0.005	0.02	0.0055	5e-04
5	rs281549	99966485	0.82	0.36720095628419	0.84	0.364737902801441	0.0152791510129367	0.208730310155306	0.0011	0.0028	0.0281	0.1557	0.0046	0.175	0.1965	0.0089	5e-04	0.0082	0.0038	0.016	9e-04	0.0051	0.0151	0.139	0.1617	8e-04	4e-04	0.0126	0.014	0.0142	0.005	0.0199	0.0055	5e-04
5	rs62385932	99968091	0.82	0.36720095628419	0.84	0.364737902801441	0.0145618785653919	0.208200494923219	0.0011	0.0028	0.0281	0.1557	0.0046	0.175	0.1965	0.0089	5e-04	0.0082	0.0038	0.016	9e-04	0.0051	0.0151	0.139	0.1617	8e-04	4e-04	0.0126	0.014	0.0142	0.005	0.0199	0.0055	5e-04
5	rs13182963	99971161	0.82	0.36720095628419	0.84	0.364737902801441	0.0139624492359426	0.207353721949946	0.0011	0.0028	0.0281	0.1558	0.0046	0.175	0.1965	0.0089	5e-04	0.0082	0.0039	0.016	9e-04	0.0051	0.0151	0.139	0.1617	8e-04	4e-04	0.0126	0.014	0.0142	0.005	0.0199	0.0055	5e-04
5	rs32284	99973740	0.82	0.36720095628419	0.84	0.364737902801441	0.0129436950921385	0.196555111932767	0.001	0.0028	0.028	0.1563	0.0045	0.1748	0.1963	0.0089	5e-04	0.0082	0.0039	0.016	8e-04	0.0052	0.015	0.1389	0.162	8e-04	4e-04	0.0126	0.0141	0.0141	0.0049	0.0198	0.0055	6e-04
5	rs116034990	99981442	0.82	0.36720095628419	0.84	0.364737902801441	0.0182327233449694	0.17206704779392	0.001	0.0028	0.0277	0.1574	0.0042	0.1741	0.1958	0.0089	6e-04	0.0083	0.0043	0.016	8e-04	0.0053	0.0149	0.1385	0.1625	7e-04	3e-04	0.0126	0.0143	0.014	0.0048	0.0194	0.0056	8e-04
5	rs4702982	99991648	0.82	0.36720095628419	0.84	0.364737902801441	0.0302000042407814	0.1634095378146	0.001	0.0029	0.0276	0.158	0.0041	0.1739	0.1955	0.0089	6e-04	0.0085	0.0043	0.016	8e-04	0.0054	0.0148	0.1387	0.1627	6e-04	4e-04	0.0126	0.0145	0.014	0.0047	0.0192	0.0056	9e-04
5	rs17718723	99994949	0.82	0.36720095628419	0.84	0.364737902801441	0.0293053823369128	0.157886255595879	0.001	0.0029	0.0275	0.158	0.0042	0.1739	0.1954	0.0089	6e-04	0.0086	0.0043	0.016	8e-04	0.0054	0.0148	0.1386	0.1626	6e-04	4e-04	0.0126	0.0146	0.0139	0.0047	0.0192	0.0057	9e-04
5	rs78492879	100001966	0.82	0.36720095628419	0.84	0.364737902801441	0.0297388546950835	0.156060166133246	0.001	0.0029	0.0275	0.1581	0.0042	0.1739	0.1953	0.0089	6e-04	0.0086	0.0044	0.016	8e-04	0.0054	0.0148	0.1386	0.1626	6e-04	4e-04	0.0126	0.0146	0.0139	0.0047	0.0192	0.0057	9e-04
5	rs78164587	100002708	0.82	0.36720095628419	0.84	0.364737902801441	0.0298191951370272	0.155964265666792	0.001	0.0029	0.0275	0.1581	0.0042	0.1739	0.1953	0.0089	6e-04	0.0086	0.0044	0.016	8e-04	0.0054	0.0148	0.1386	0.1626	6e-04	4e-04	0.0126	0.0146	0.0139	0.0047	0.0192	0.0057	9e-04
5	rs2590420	100026969	0.82	0.36720095628419	0.84	0.364737902801441	0.0423272536050846	0.144984041816676	0.001	0.0028	0.0274	0.1586	0.0041	0.1739	0.1949	0.0089	6e-04	0.009	0.0043	0.016	7e-04	0.0054	0.0147	0.1383	0.1629	5e-04	3e-04	0.0127	0.0146	0.0138	0.0046	0.0192	0.0057	0.001
5	rs6867428	100033522	0.82	0.36720095628419	0.84	0.364737902801441	0.043645246500642	0.133571041827139	0.0011	0.0028	0.0273	0.1595	0.004	0.1733	0.1948	0.009	6e-04	0.0091	0.0044	0.0159	7e-04	0.0054	0.0145	0.1377	0.1633	6e-04	3e-04	0.0127	0.0147	0.0138	0.0046	0.0191	0.0057	0.001
5	rs17719832	100034379	0.82	0.36720095628419	0.84	0.364737902801441	0.0429753930048551	0.131311810621591	0.0011	0.0028	0.0273	0.1595	0.0041	0.173	0.1947	0.009	6e-04	0.0092	0.0044	0.0159	7e-04	0.0054	0.0146	0.1377	0.1633	6e-04	3e-04	0.0128	0.0147	0.0138	0.0047	0.0191	0.0058	0.001
5	rs12153759	100042778	0.82	0.36720095628419	0.84	0.364737902801441	0.0461311935253122	0.128262199424977	0.0011	0.0028	0.0272	0.1595	0.0041	0.173	0.1943	0.009	6e-04	0.0092	0.0044	0.0159	7e-04	0.0055	0.0146	0.1379	0.1633	6e-04	3e-04	0.0128	0.0148	0.0138	0.0047	0.0191	0.0058	0.0011
5	rs62387620	100046135	0.82	0.36720095628419	0.84	0.364737902801441	0.0417148470653853	0.127370324927929	0.0011	0.0028	0.0272	0.1595	0.0041	0.173	0.1944	0.009	6e-04	0.0092	0.0044	0.0159	7e-04	0.0055	0.0146	0.1378	0.1632	6e-04	3e-04	0.0128	0.0148	0.0137	0.0047	0.0191	0.0058	0.0011
5	rs13173503	100057843	0.82	0.36720095628419	0.84	0.364737902801441	0.0379225176650765	0.126658493928512	0.0011	0.0028	0.0272	0.1592	0.0042	0.173	0.1949	0.009	6e-04	0.0094	0.0045	0.0162	7e-04	0.0055	0.0148	0.1375	0.1625	6e-04	4e-04	0.0129	0.0145	0.0136	0.005	0.019	0.006	0.0011
5	rs75102278	100071809	0.82	0.36720095628419	0.84	0.364737902801441	0.0264479670553129	0.129335498023477	0.0011	0.0028	0.0272	0.1591	0.0044	0.1727	0.1949	0.009	6e-04	0.0094	0.0044	0.0164	6e-04	0.0056	0.0148	0.1373	0.1626	6e-04	3e-04	0.0128	0.0145	0.0135	0.005	0.019	0.006	0.0011
5	rs13155553	100076521	0.82	0.36720095628419	0.84	0.364737902801441	0.0255103308046789	0.131582166510464	0.0011	0.0028	0.0272	0.159	0.0044	0.1729	0.1949	0.009	6e-04	0.0095	0.0044	0.0164	6e-04	0.0056	0.0148	0.1372	0.1626	6e-04	3e-04	0.0128	0.0145	0.0135	0.005	0.019	0.006	0.0011
5	rs72776678	100078769	0.82	0.36720095628419	0.84	0.364737902801441	0.0256236395963301	0.133571041827139	0.0011	0.0028	0.0272	0.159	0.0044	0.1727	0.195	0.009	6e-04	0.0095	0.0044	0.0165	6e-04	0.0056	0.0148	0.1372	0.1626	6e-04	3e-04	0.0128	0.0146	0.0136	0.005	0.019	0.006	0.0011
5	rs17158962	100084234	0.82	0.36720095628419	0.84	0.364737902801441	0.0355309788856509	0.218988660934331	0.001	0.0027	0.0271	0.1588	0.0049	0.172	0.1952	0.0091	6e-04	0.0097	0.0043	0.017	6e-04	0.0057	0.0148	0.1365	0.163	6e-04	3e-04	0.0126	0.0146	0.0136	0.005	0.019	0.0063	0.0011
5	rs6883673	100117364	0.82	0.36720095628419	0.84	0.364737902801441	0.039284193349017	0.295988851062191	0.0011	0.0027	0.0262	0.1586	0.0054	0.1702	0.195	0.0091	7e-04	0.0099	0.0041	0.0176	4e-04	0.0057	0.0154	0.1357	0.1636	7e-04	4e-04	0.0129	0.0145	0.014	0.0049	0.0192	0.0069	0.0012
5	rs72776698	100139873	0.82	0.36720095628419	0.84	0.364737902801441	0.0319620999064458	0.317291270484632	0.0011	0.0027	0.0261	0.1586	0.0054	0.1704	0.195	0.0091	3e-04	0.0099	0.004	0.0177	4e-04	0.0058	0.0154	0.1357	0.1637	7e-04	4e-04	0.0129	0.0145	0.0143	0.0049	0.0192	0.0069	9e-04
5	rs17722997	100145303	0.82	0.36720095628419	0.84	0.364737902801441	0.0444735906125834	0.297292378186107	0.0011	0.0027	0.0259	0.1587	0.0053	0.1702	0.195	0.0091	3e-04	0.01	0.004	0.0183	4e-04	0.0058	0.0156	0.1358	0.1638	7e-04	4e-04	0.013	0.0145	0.0141	0.0047	0.0189	0.0068	9e-04
5	rs10075853	100147209	0.82	0.36720095628419	0.84	0.364737902801441	0.0453279370188832	0.308981186909106	0.0011	0.0027	0.0259	0.1587	0.0052	0.1701	0.1949	0.0092	3e-04	0.01	0.004	0.0183	4e-04	0.0058	0.0157	0.1358	0.1637	7e-04	4e-04	0.0129	0.0145	0.0142	0.0048	0.0189	0.0068	9e-04
5	rs3076	100147398	0.82	0.36720095628419	0.84	0.364737902801441	0.0456049022739386	0.308381560662893	0.0011	0.0027	0.0259	0.1587	0.0052	0.1701	0.1949	0.0092	3e-04	0.01	0.004	0.0183	4e-04	0.0058	0.0157	0.1358	0.1637	7e-04	4e-04	0.0129	0.0145	0.0142	0.0048	0.0189	0.0068	9e-04
5	rs2544915	100159454	0.82	0.36720095628419	0.84	0.364737902801441	0.0429902018038629	0.304791118788898	0.0011	0.0027	0.0259	0.1587	0.0053	0.1701	0.1949	0.0092	3e-04	0.01	0.0041	0.0183	4e-04	0.0056	0.0156	0.1359	0.1637	8e-04	4e-04	0.0129	0.0145	0.0142	0.0048	0.0189	0.0068	9e-04
5	rs116785769	100162249	0.82	0.36720095628419	0.84	0.364737902801441	0.0422686656445195	0.3044327667443	0.0011	0.0027	0.0259	0.1587	0.0053	0.1701	0.1949	0.0092	3e-04	0.01	0.0041	0.0183	4e-04	0.0056	0.0156	0.1359	0.1637	8e-04	4e-04	0.0129	0.0145	0.0142	0.0048	0.0189	0.0068	9e-04
5	rs76484376	100172626	0.82	0.36720095628419	0.84	0.364737902801441	0.0387162446370724	0.301570504342006	0.001	0.0027	0.0259	0.1587	0.0053	0.17	0.195	0.0091	3e-04	0.01	0.0041	0.0183	4e-04	0.0054	0.0156	0.1359	0.1638	8e-04	4e-04	0.0129	0.0145	0.0143	0.0049	0.0189	0.0068	9e-04
5	rs116202507	100178754	0.82	0.36720095628419	0.84	0.364737902801441	0.0387714033826267	0.301332348883514	0.001	0.0027	0.0259	0.1587	0.0053	0.17	0.195	0.0091	3e-04	0.01	0.0041	0.0183	4e-04	0.0054	0.0156	0.1359	0.1638	8e-04	4e-04	0.0129	0.0145	0.0143	0.0049	0.0189	0.0068	9e-04
5	rs11746550	100203816	0.82	0.36720095628419	0.84	0.364737902801441	0.0374086306890322	0.286561054103229	0.001	0.0027	0.0259	0.1586	0.0053	0.1699	0.1951	0.0092	3e-04	0.01	0.0041	0.0183	4e-04	0.0054	0.0156	0.1359	0.164	8e-04	4e-04	0.0128	0.0144	0.0143	0.0049	0.0189	0.0069	8e-04
5	rs115982008	100213583	0.82	0.36720095628419	0.84	0.364737902801441	0.0368329613687632	0.300261349136831	0.001	0.0027	0.0259	0.1586	0.0052	0.1698	0.1953	0.0092	3e-04	0.01	0.0041	0.0184	4e-04	0.0054	0.0156	0.136	0.1643	8e-04	4e-04	0.0128	0.0144	0.0143	0.0048	0.0189	0.0069	7e-04
5	rs1428439	100238801	0.82	0.36720095628419	0.84	0.364737902801441	0.0402246149067169	0.297173804336051	0.001	0.0027	0.0259	0.1585	0.0051	0.1696	0.1954	0.0092	3e-04	0.01	0.004	0.0184	4e-04	0.0054	0.0157	0.1361	0.1645	8e-04	4e-04	0.0127	0.0143	0.0144	0.0048	0.0188	0.0069	6e-04
5	rs1152127	100248867	0.82	0.36720095628419	0.84	0.364737902801441	0.0420932349211709	0.314996462279819	0.001	0.0027	0.026	0.1585	0.0051	0.1694	0.1958	0.0092	3e-04	0.0101	0.0041	0.0185	4e-04	0.0054	0.0157	0.1359	0.1644	8e-04	4e-04	0.0127	0.0142	0.0144	0.0048	0.0188	0.0069	6e-04
5	rs17161370	100265703	0.82	0.36720095628419	0.84	0.364737902801441	0.0411372749740059	0.315117118608855	0.001	0.0027	0.026	0.1586	0.0051	0.1694	0.1959	0.0092	3e-04	0.01	0.0041	0.0184	4e-04	0.0054	0.0157	0.1358	0.1644	8e-04	4e-04	0.0127	0.0142	0.0144	0.0048	0.0188	0.007	6e-04
5	rs10515305	100277082	0.82	0.36720095628419	0.84	0.364737902801441	0.0404230581669955	0.303000622169218	0.001	0.0027	0.026	0.1586	0.005	0.1694	0.1959	0.0092	3e-04	0.01	0.0041	0.0184	4e-04	0.0054	0.0157	0.1358	0.1644	8e-04	4e-04	0.0127	0.0142	0.0144	0.0048	0.0188	0.007	6e-04
5	rs72778650	100283037	0.82	0.36720095628419	0.84	0.364737902801441	0.0463023435208114	0.310301585774681	0.001	0.0027	0.0259	0.1588	0.0049	0.1694	0.196	0.0093	3e-04	0.0099	0.0041	0.0184	5e-04	0.0054	0.0158	0.1356	0.1644	8e-04	5e-04	0.0127	0.0142	0.0145	0.0048	0.0188	0.007	6e-04
5	rs114720744	100302147	0.83	0.326509998324372	0.84	0.364737902801441	0.0632486382279661	0.281648798188484	9e-04	0.0027	0.0256	0.1602	0.0045	0.1693	0.1965	0.0094	3e-04	0.0098	0.004	0.0183	4e-04	0.0055	0.0154	0.1354	0.164	8e-04	4e-04	0.0126	0.0141	0.0145	0.0048	0.0189	0.0072	6e-04
5	rs17782867	100303644	0.83	0.326509998324372	0.84	0.364737902801441	0.0623508307502912	0.279435143471736	9e-04	0.0027	0.0256	0.1604	0.0045	0.1693	0.1965	0.0094	3e-04	0.0097	0.004	0.0183	4e-04	0.0055	0.0154	0.1354	0.164	8e-04	4e-04	0.0126	0.0141	0.0145	0.0048	0.0189	0.0072	6e-04
5	rs79228184	100316570	0.83	0.326509998324372	0.84	0.364737902801441	0.0697719050460661	0.286092103997928	8e-04	0.0027	0.0255	0.1609	0.0045	0.1693	0.1966	0.0094	3e-04	0.0097	0.0041	0.0184	4e-04	0.0055	0.0153	0.1353	0.1638	9e-04	4e-04	0.0125	0.014	0.0146	0.0048	0.0189	0.0072	6e-04
5	rs6883776	100330413	0.83	0.326509998324372	0.84	0.364737902801441	0.0704906506640063	0.282348958124428	8e-04	0.0027	0.0255	0.1609	0.0045	0.1695	0.1967	0.0093	3e-04	0.0097	0.0041	0.0183	4e-04	0.0055	0.0152	0.1351	0.1637	9e-04	4e-04	0.0125	0.014	0.0146	0.0048	0.019	0.0072	6e-04
5	rs62386386	100383247	0.83	0.326509998324372	0.84	0.364737902801441	0.0772859069287282	0.293150806912992	8e-04	0.0027	0.0254	0.1613	0.0045	0.1695	0.1968	0.0093	3e-04	0.0096	0.0041	0.0182	4e-04	0.0055	0.0151	0.135	0.1636	9e-04	5e-04	0.0125	0.014	0.0146	0.0048	0.0189	0.0072	6e-04
5	rs541023	100384879	0.83	0.326509998324372	0.84	0.364737902801441	0.099399971302435	0.3044327667443	8e-04	0.0029	0.0254	0.1613	0.0045	0.1694	0.1968	0.0093	3e-04	0.0096	0.0041	0.0182	4e-04	0.0055	0.0151	0.1349	0.1635	9e-04	5e-04	0.0125	0.014	0.0146	0.0048	0.0189	0.0072	6e-04
5	rs78371386	100391275	0.83	0.326509998324372	0.84	0.364737902801441	0.102012863524838	0.297766816158571	8e-04	0.0029	0.0254	0.1614	0.0045	0.1693	0.1968	0.0093	3e-04	0.0096	0.0041	0.0183	4e-04	0.0055	0.0151	0.1349	0.1636	9e-04	5e-04	0.0125	0.014	0.0146	0.0048	0.0189	0.0072	6e-04
5	rs1423681	100404890	0.83	0.326509998324372	0.84	0.364737902801441	0.109451538660609	0.301094249939693	8e-04	0.003	0.0253	0.1615	0.0045	0.1691	0.1968	0.0093	3e-04	0.0096	0.0041	0.0184	4e-04	0.0056	0.0151	0.1348	0.1638	9e-04	5e-04	0.0125	0.014	0.0146	0.0048	0.0189	0.0073	6e-04
5	rs114940085	100405497	0.83	0.326509998324372	0.84	0.364737902801441	0.107905359949643	0.30634543409516	8e-04	0.003	0.0253	0.1612	0.0046	0.1691	0.1968	0.0094	3e-04	0.0096	0.0041	0.0184	4e-04	0.0056	0.0151	0.1348	0.1638	9e-04	5e-04	0.0125	0.014	0.0146	0.0048	0.0189	0.0073	6e-04
5	rs17783825	100405591	0.83	0.326509998324372	0.84	0.364737902801441	0.107932368588866	0.30634543409516	8e-04	0.003	0.0253	0.1612	0.0046	0.1691	0.1968	0.0094	3e-04	0.0096	0.0041	0.0184	4e-04	0.0056	0.0151	0.1348	0.1638	9e-04	5e-04	0.0125	0.014	0.0146	0.0048	0.0189	0.0073	6e-04
5	rs1581094	100412630	0.83	0.326509998324372	0.84	0.364737902801441	0.108988972729705	0.308861233876846	8e-04	0.003	0.0253	0.1612	0.0046	0.1691	0.1968	0.0094	3e-04	0.0096	0.0041	0.0184	4e-04	0.0056	0.0151	0.1348	0.1638	9e-04	5e-04	0.0125	0.014	0.0146	0.0048	0.0189	0.0073	6e-04
5	rs11959154	100418473	0.83	0.326509998324372	0.84	0.364737902801441	0.102823343872308	0.282348958124428	8e-04	0.0029	0.0253	0.1612	0.0046	0.1691	0.1968	0.0093	3e-04	0.0096	0.0041	0.0184	4e-04	0.0056	0.0151	0.1346	0.1638	9e-04	5e-04	0.0125	0.014	0.0146	0.0049	0.0189	0.0073	6e-04
5	rs75260189	100433929	0.83	0.326509998324372	0.84	0.364737902801441	0.103822294473564	0.29812279422906	8e-04	0.0029	0.0253	0.1611	0.0046	0.1689	0.1968	0.0093	3e-04	0.0096	0.0042	0.0185	4e-04	0.0056	0.0151	0.1341	0.1642	0.001	5e-04	0.0124	0.014	0.0147	0.0049	0.0189	0.0074	6e-04
5	rs80026454	100443006	0.83	0.326509998324372	0.84	0.364737902801441	0.104033366588612	0.299547986491734	8e-04	0.0029	0.0253	0.1611	0.0046	0.1689	0.1968	0.0093	3e-04	0.0096	0.0042	0.0185	4e-04	0.0056	0.0151	0.1341	0.1642	0.001	5e-04	0.0124	0.014	0.0147	0.0049	0.0189	0.0074	6e-04
5	rs4337826	100443827	0.83	0.326509998324372	0.84	0.364737902801441	0.100274829902119	0.285740545131732	8e-04	0.0029	0.0253	0.1611	0.0046	0.1689	0.1972	0.0093	3e-04	0.0096	0.0042	0.0185	4e-04	0.0057	0.015	0.1342	0.1641	0.0011	5e-04	0.0124	0.014	0.0145	0.0049	0.0187	0.0075	6e-04
5	rs80124422	100471783	0.83	0.326509998324372	0.83	0.405269641990714	0.0957477519319744	0.284803699847686	8e-04	0.0029	0.0253	0.1611	0.0046	0.169	0.1972	0.0093	3e-04	0.0096	0.0042	0.0184	4e-04	0.0057	0.015	0.1342	0.1641	0.0011	5e-04	0.0124	0.014	0.0145	0.0049	0.0187	0.0074	6e-04
5	rs1567663	100478431	0.83	0.326509998324372	0.82	0.448736318624531	0.0933604854895467	0.283750872450552	8e-04	0.0029	0.0253	0.1611	0.0046	0.1691	0.1972	0.0093	3e-04	0.0096	0.0042	0.0183	4e-04	0.0057	0.015	0.1342	0.1641	0.0011	5e-04	0.0124	0.014	0.0145	0.0049	0.0187	0.0074	6e-04
5	rs7728252	100479101	0.83	0.326509998324372	0.82	0.448736318624531	0.0931139928049207	0.283633965185847	8e-04	0.0029	0.0253	0.1611	0.0046	0.1691	0.1972	0.0093	3e-04	0.0096	0.0042	0.0183	4e-04	0.0057	0.015	0.1342	0.1641	0.0011	5e-04	0.0124	0.014	0.0145	0.0049	0.0187	0.0074	6e-04
5	rs34403215	100483011	0.83	0.326509998324372	0.82	0.448736318624531	0.101492094465126	0.278156006481766	8e-04	0.0029	0.0252	0.1611	0.0046	0.1686	0.1976	0.0093	3e-04	0.0096	0.0042	0.0181	4e-04	0.0056	0.0149	0.1343	0.1646	0.0011	5e-04	0.0124	0.0139	0.0145	0.0049	0.0185	0.0077	6e-04
5	rs62384517	100508303	0.83	0.326509998324372	0.83	0.405269641990714	0.0966779865805845	0.258052722464064	8e-04	0.0029	0.0252	0.1611	0.0045	0.1686	0.1976	0.0093	3e-04	0.0095	0.0041	0.0181	4e-04	0.0056	0.0149	0.1343	0.1646	0.0011	5e-04	0.0124	0.0139	0.0145	0.0049	0.0185	0.0077	6e-04
5	rs10067820	100509565	0.83	0.326509998324372	0.83	0.405269641990714	0.0965771481950983	0.256918241675486	8e-04	0.0029	0.0252	0.1611	0.0045	0.1686	0.1976	0.0093	3e-04	0.0095	0.0041	0.0181	4e-04	0.0056	0.0149	0.1343	0.1646	0.0011	5e-04	0.0124	0.0139	0.0145	0.0049	0.0185	0.0077	6e-04
5	rs114325988	100529622	0.83	0.326509998324372	0.83	0.405269641990714	0.107070168355298	0.249245701260408	8e-04	0.0029	0.0252	0.1613	0.0045	0.1688	0.197	0.0093	3e-04	0.0095	0.0043	0.0182	4e-04	0.0056	0.015	0.1343	0.1644	0.001	4e-04	0.0124	0.0139	0.0145	0.0049	0.0187	0.0078	6e-04
5	rs6864419	100535359	0.83	0.326509998324372	0.83	0.405269641990714	0.109587818096263	0.252621592306637	8e-04	0.0029	0.0253	0.1613	0.0045	0.1688	0.1969	0.0093	3e-04	0.0095	0.0043	0.0182	4e-04	0.0056	0.015	0.1343	0.1643	9e-04	4e-04	0.0125	0.0139	0.0145	0.0049	0.0188	0.0078	6e-04
5	rs6880423	100560652	0.83	0.326509998324372	0.84	0.364737902801441	0.0963756696480706	0.226243288321223	8e-04	0.0028	0.0253	0.1625	0.0047	0.1689	0.1969	0.0094	3e-04	0.0095	0.0045	0.0181	4e-04	0.0056	0.0147	0.1335	0.1639	9e-04	5e-04	0.0123	0.0141	0.0143	0.0049	0.0185	0.0079	6e-04
5	rs1606302	100575239	0.83	0.326509998324372	0.84	0.364737902801441	0.0850231694594759	0.285154906800068	7e-04	0.0026	0.0255	0.1623	0.0047	0.1697	0.1972	0.0093	2e-04	0.0093	0.0045	0.0183	4e-04	0.0057	0.015	0.1336	0.1636	7e-04	4e-04	0.012	0.0139	0.0145	0.005	0.0185	0.008	4e-04
5	rs10052122	100581979	0.83	0.326509998324372	0.84	0.364737902801441	0.0888906592813242	0.331897422196651	6e-04	0.0025	0.0255	0.1624	0.0047	0.17	0.1976	0.0093	1e-04	0.0093	0.0045	0.0183	4e-04	0.0057	0.0149	0.1335	0.1637	6e-04	3e-04	0.012	0.0139	0.0144	0.005	0.0186	0.008	2e-04
5	rs10079376	100587232	0.83	0.326509998324372	0.84	0.364737902801441	0.0819895258868419	0.316203641319812	6e-04	0.0025	0.0255	0.1626	0.0047	0.1697	0.1977	0.0094	1e-04	0.0093	0.0045	0.0183	5e-04	0.0057	0.0148	0.1335	0.1637	6e-04	3e-04	0.012	0.0141	0.0143	0.005	0.0185	0.008	2e-04
5	rs1459573	100591845	0.83	0.326509998324372	0.84	0.364737902801441	0.0730336025380037	0.303955160435429	6e-04	0.0025	0.0255	0.1628	0.0047	0.1699	0.1979	0.0094	1e-04	0.0094	0.0045	0.018	5e-04	0.0057	0.0147	0.1332	0.1636	6e-04	3e-04	0.012	0.0141	0.0143	0.005	0.0184	0.008	2e-04
5	rs4467676	100592459	0.84	0.289034762536342	0.84	0.364737902801441	0.0602639558792972	0.253637154796602	6e-04	0.0026	0.0257	0.1629	0.0048	0.1698	0.1975	0.0093	1e-04	0.0094	0.0046	0.0178	5e-04	0.0058	0.0151	0.1328	0.1635	7e-04	4e-04	0.012	0.014	0.0143	0.0051	0.0185	0.008	2e-04
5	rs116281946	100603071	0.82	0.36720095628419	0.84	0.364737902801441	0.0246769044211783	0.321410030597758	6e-04	0.002	0.0279	0.1651	0.0054	0.1655	0.206	0.0089	4e-04	0.0105	0.005	0.0163	6e-04	0.006	0.0166	0.1293	0.1617	0.0011	6e-04	0.0105	0.0115	0.0135	0.0052	0.0174	0.0079	3e-04
5	rs1107621	100607919	0.82	0.36720095628419	0.84	0.364737902801441	0.0285742874880296	0.349923911982725	6e-04	0.002	0.0279	0.1651	0.0054	0.1654	0.206	0.0089	4e-04	0.0105	0.005	0.0163	6e-04	0.006	0.0166	0.1293	0.1617	0.0011	6e-04	0.0105	0.0115	0.0135	0.0052	0.0174	0.0079	3e-04
5	rs4702998	100612031	0.82	0.36720095628419	0.84	0.364737902801441	0.0305491545022428	0.351916060996341	6e-04	0.002	0.028	0.1647	0.0054	0.1657	0.2058	0.009	4e-04	0.0105	0.005	0.0163	7e-04	0.006	0.0167	0.1294	0.1619	9e-04	6e-04	0.0105	0.0113	0.0135	0.0052	0.0175	0.008	3e-04
5	rs78973579	100632099	0.82	0.36720095628419	0.84	0.364737902801441	0.0377732621593215	0.405198647529321	6e-04	0.002	0.028	0.1646	0.0055	0.1654	0.206	0.009	4e-04	0.0106	0.0051	0.0164	7e-04	0.006	0.0167	0.1295	0.1619	9e-04	6e-04	0.0104	0.0113	0.0135	0.0052	0.0176	0.008	3e-04
5	rs75704470	100632421	0.82	0.36720095628419	0.84	0.364737902801441	0.037854623815518	0.40455063014013	6e-04	0.002	0.028	0.1646	0.0055	0.1654	0.206	0.009	4e-04	0.0106	0.0049	0.0164	7e-04	0.006	0.0167	0.1295	0.1619	9e-04	6e-04	0.0104	0.0113	0.0136	0.0052	0.0176	0.008	3e-04
5	rs9327486	100633264	0.82	0.36720095628419	0.84	0.364737902801441	0.0412811504175638	0.4020907599526	6e-04	0.002	0.0281	0.1646	0.0055	0.1654	0.206	0.009	4e-04	0.0106	0.0044	0.0164	7e-04	0.006	0.0168	0.1295	0.1622	9e-04	6e-04	0.0104	0.0113	0.0136	0.0052	0.0177	0.008	3e-04
5	rs13358232	100656787	0.82	0.36720095628419	0.85	0.32706018639722	0.0398719199499775	0.417433834524958	6e-04	0.002	0.028	0.1648	0.0055	0.1658	0.2064	0.009	4e-04	0.0106	0.0044	0.0162	7e-04	0.006	0.0167	0.1293	0.1622	9e-04	7e-04	0.0103	0.0114	0.0135	0.0052	0.0172	0.008	3e-04
5	rs114092830	100665877	0.82	0.36720095628419	0.85	0.32706018639722	0.0436302839286051	0.417172482456739	6e-04	0.002	0.0281	0.1651	0.0055	0.1659	0.2065	0.009	4e-04	0.0107	0.0044	0.0161	7e-04	0.006	0.0167	0.1294	0.1619	9e-04	7e-04	0.0103	0.0113	0.0135	0.0052	0.0172	0.008	3e-04
5	rs73170068	100666212	0.82	0.36720095628419	0.85	0.32706018639722	0.0438100660168002	0.422670167038605	6e-04	0.002	0.0281	0.1651	0.0055	0.1659	0.2065	0.009	4e-04	0.0107	0.0044	0.0161	7e-04	0.006	0.0167	0.1294	0.1618	9e-04	7e-04	0.0103	0.0113	0.0135	0.0052	0.0172	0.008	3e-04
5	rs114604332	100671413	0.82	0.36720095628419	0.85	0.32706018639722	0.0437051318149966	0.424638333008418	6e-04	0.002	0.0281	0.1652	0.0055	0.1659	0.2066	0.0089	4e-04	0.0107	0.0044	0.0161	7e-04	0.006	0.0167	0.1294	0.1617	9e-04	7e-04	0.0103	0.0113	0.0135	0.0052	0.0172	0.0079	3e-04
5	rs114729441	100676199	0.82	0.36720095628419	0.85	0.32706018639722	0.0443978473781297	0.41704182307281	6e-04	0.002	0.0281	0.1653	0.0055	0.1659	0.2067	0.0089	4e-04	0.0107	0.0044	0.0161	7e-04	0.006	0.0167	0.1295	0.1615	0.001	7e-04	0.0103	0.0113	0.0135	0.0052	0.0171	0.0079	4e-04
5	rs114485490	100677991	0.82	0.36720095628419	0.84	0.364737902801441	0.0444129889863029	0.420049792609365	6e-04	0.002	0.0281	0.1653	0.0055	0.1659	0.2067	0.0089	4e-04	0.0107	0.0044	0.0161	7e-04	0.006	0.0167	0.1295	0.1615	0.001	7e-04	0.0103	0.0113	0.0135	0.0052	0.0171	0.0079	4e-04
5	rs117947025	100691022	0.82	0.36720095628419	0.85	0.32706018639722	0.0444432827600725	0.419918889635658	6e-04	0.002	0.0281	0.1653	0.0055	0.1659	0.2067	0.0089	4e-04	0.0107	0.0044	0.0161	7e-04	0.006	0.0167	0.1295	0.1615	0.001	7e-04	0.0103	0.0113	0.0135	0.0052	0.0171	0.0079	4e-04
5	rs72782885	100702774	0.82	0.36720095628419	0.84	0.364737902801441	0.0455894852061881	0.427924078160283	6e-04	0.002	0.0282	0.1656	0.0055	0.1658	0.2071	0.0089	4e-04	0.0107	0.0045	0.016	6e-04	0.006	0.0166	0.1296	0.161	0.0011	7e-04	0.0102	0.0112	0.0134	0.0052	0.0171	0.0079	4e-04
5	rs898291	100703256	0.82	0.36720095628419	0.84	0.364737902801441	0.0455894852061881	0.427924078160283	6e-04	0.002	0.0282	0.1656	0.0055	0.1658	0.2071	0.0089	4e-04	0.0107	0.0045	0.016	6e-04	0.006	0.0166	0.1296	0.161	0.0011	7e-04	0.0102	0.0112	0.0134	0.0052	0.0171	0.0079	4e-04
5	rs116565116	100717367	0.82	0.36720095628419	0.84	0.364737902801441	0.0374759705303552	0.394092610574007	6e-04	0.0019	0.0282	0.1657	0.0055	0.1657	0.2072	0.0089	4e-04	0.0107	0.0045	0.0159	7e-04	0.006	0.0166	0.1295	0.1611	0.0011	7e-04	0.0102	0.0112	0.0134	0.0052	0.0171	0.0079	4e-04
5	rs17798824	100722068	0.82	0.36720095628419	0.84	0.364737902801441	0.0355829550235569	0.379630592788121	6e-04	0.0019	0.0282	0.1657	0.0055	0.1656	0.2072	0.0089	4e-04	0.0107	0.0045	0.0159	7e-04	0.006	0.0165	0.1295	0.1612	0.0011	7e-04	0.0102	0.0112	0.0134	0.0052	0.0171	0.0079	4e-04
5	rs72784918	100735342	0.82	0.36720095628419	0.84	0.364737902801441	0.0361450385124337	0.380394692056933	6e-04	0.0019	0.0282	0.1657	0.0055	0.1654	0.2073	0.0089	4e-04	0.0107	0.0046	0.0158	7e-04	0.006	0.0165	0.1294	0.1612	0.0011	7e-04	0.0101	0.0112	0.0134	0.0052	0.0171	0.0079	4e-04
5	rs1038995	100746568	0.82	0.36720095628419	0.84	0.364737902801441	0.0367664238580307	0.381924177883476	6e-04	0.0019	0.0282	0.1657	0.0055	0.1654	0.2073	0.0089	4e-04	0.0107	0.0046	0.0158	7e-04	0.006	0.0165	0.1294	0.1612	0.0011	7e-04	0.0101	0.0112	0.0134	0.0052	0.0171	0.0079	4e-04
5	rs11955266	100761407	0.82	0.36720095628419	0.84	0.364737902801441	0.0380041013146754	0.373786831923414	6e-04	0.0019	0.0282	0.1659	0.0055	0.1652	0.2075	0.0089	4e-04	0.0107	0.0045	0.0156	8e-04	0.006	0.0164	0.1294	0.1614	0.0011	7e-04	0.0101	0.0111	0.0134	0.0052	0.0171	0.0078	4e-04
5	rs17742916	100762425	0.82	0.36720095628419	0.84	0.364737902801441	0.0362634589391984	0.347562457504196	6e-04	0.0019	0.0282	0.166	0.0055	0.1651	0.2076	0.0089	4e-04	0.0108	0.0045	0.0156	9e-04	0.006	0.0164	0.1294	0.1615	0.0011	7e-04	0.0101	0.0111	0.0134	0.0052	0.0171	0.0078	5e-04
5	rs460895	100798246	0.82	0.36720095628419	0.84	0.364737902801441	0.0527707508911015	0.268447995414765	6e-04	0.0019	0.028	0.1665	0.0054	0.1641	0.2088	0.0089	5e-04	0.011	0.0041	0.0148	0.0014	0.0057	0.0163	0.1294	0.1621	0.001	8e-04	0.0098	0.0108	0.0134	0.0052	0.0171	0.0078	5e-04
5	rs115403653	100799513	0.82	0.36720095628419	0.84	0.364737902801441	0.0506558739794217	0.256804879998099	6e-04	0.0019	0.0279	0.1665	0.0054	0.1641	0.2088	0.0089	5e-04	0.0111	0.0041	0.0148	0.0014	0.0057	0.0163	0.1294	0.1621	0.001	8e-04	0.0098	0.0108	0.0134	0.0052	0.0171	0.0078	5e-04
5	rs115533833	100815995	0.82	0.36720095628419	0.82	0.448736318624531	0.0474332505550039	0.25307279466191	6e-04	0.0019	0.0276	0.1665	0.0055	0.1642	0.2099	0.0087	5e-04	0.0112	0.004	0.0137	0.0014	0.0056	0.0163	0.1291	0.1627	0.001	9e-04	0.0096	0.0106	0.0135	0.0052	0.0174	0.0078	5e-04
5	rs17136246	100822258	0.82	0.36720095628419	0.82	0.448736318624531	0.0483577551561291	0.250144533136699	6e-04	0.0019	0.0276	0.1665	0.0055	0.1643	0.2101	0.0087	5e-04	0.0112	0.004	0.0135	0.0014	0.0055	0.0163	0.1291	0.1627	0.001	9e-04	0.0096	0.0106	0.0135	0.0052	0.0174	0.0078	5e-04
5	rs116381081	100827359	0.82	0.36720095628419	0.81	0.49521423796015	0.0481175007656441	0.250819328992232	6e-04	0.0019	0.0275	0.1665	0.0055	0.1643	0.2101	0.0087	5e-04	0.0113	0.004	0.0135	0.0014	0.0055	0.0163	0.1291	0.1628	0.001	9e-04	0.0096	0.0106	0.0135	0.0052	0.0174	0.0078	5e-04
5	rs17744385	100834884	0.82	0.36720095628419	0.81	0.49521423796015	0.0499309976894623	0.236329154656731	6e-04	0.0019	0.0274	0.1665	0.0055	0.1643	0.2103	0.0087	5e-04	0.0113	0.004	0.0133	0.0014	0.0055	0.0163	0.1291	0.1629	0.001	9e-04	0.0096	0.0106	0.0135	0.0052	0.0174	0.0079	5e-04
5	rs62384947	100841329	0.82	0.36720095628419	0.81	0.49521423796015	0.0509710671128412	0.242203447592666	6e-04	0.0019	0.0274	0.1665	0.0055	0.1643	0.2103	0.0087	5e-04	0.0113	0.004	0.0133	0.0014	0.0055	0.0163	0.1291	0.1629	0.001	9e-04	0.0096	0.0106	0.0135	0.0052	0.0174	0.0079	5e-04
5	rs115887893	100848341	0.82	0.36720095628419	0.81	0.49521423796015	0.052448115230594	0.246779211477227	6e-04	0.0019	0.0271	0.1666	0.0055	0.1643	0.2104	0.0087	5e-04	0.0113	0.004	0.0133	0.0014	0.0055	0.0164	0.1293	0.163	0.001	9e-04	0.0096	0.0105	0.0135	0.0052	0.0175	0.0078	6e-04
5	rs181161	100851524	0.82	0.36720095628419	0.8	0.544775224122235	0.0578611920322298	0.264091538497001	6e-04	0.0019	0.027	0.1666	0.0055	0.1643	0.2104	0.0087	5e-04	0.0113	0.004	0.0133	0.0014	0.0055	0.0164	0.1293	0.163	0.001	9e-04	0.0096	0.0105	0.0135	0.0052	0.0175	0.0079	6e-04
5	rs393408	100853030	0.82	0.36720095628419	0.8	0.544775224122235	0.0573920014218339	0.267184636499526	6e-04	0.0019	0.0269	0.1666	0.0055	0.1643	0.2104	0.0087	5e-04	0.0114	0.004	0.0133	0.0014	0.0055	0.0164	0.1294	0.1631	0.001	9e-04	0.0096	0.0105	0.0135	0.0052	0.0175	0.0079	6e-04
5	rs17136794	100868198	0.82	0.36720095628419	0.8	0.544775224122235	0.0609356399815878	0.293977715466915	6e-04	0.0019	0.0268	0.1664	0.0057	0.1641	0.2102	0.0087	5e-04	0.0115	0.004	0.0132	0.0014	0.0055	0.0164	0.1292	0.1633	0.001	9e-04	0.0094	0.0103	0.014	0.0053	0.0175	0.0079	6e-04
5	rs350533	100868390	0.82	0.36720095628419	0.8	0.544775224122235	0.0610105756665893	0.294450550902146	6e-04	0.0019	0.0268	0.1664	0.0057	0.1641	0.2102	0.0087	5e-04	0.0115	0.004	0.0132	0.0014	0.0055	0.0164	0.1292	0.1633	0.001	9e-04	0.0094	0.0103	0.014	0.0053	0.0175	0.0079	6e-04
5	rs114178722	100871916	0.82	0.36720095628419	0.8	0.544775224122235	0.0591370453198204	0.296462660939529	6e-04	0.0019	0.0268	0.1664	0.0057	0.1642	0.2102	0.0087	5e-04	0.0115	0.004	0.0132	0.0014	0.0055	0.0164	0.1292	0.1633	0.001	9e-04	0.0094	0.0103	0.014	0.0053	0.0175	0.0079	6e-04
5	rs114491963	100884061	0.82	0.36720095628419	0.8	0.544775224122235	0.0579154928936698	0.292442589675527	6e-04	0.0019	0.0268	0.1664	0.0057	0.1642	0.2102	0.0087	5e-04	0.0115	0.004	0.0132	0.0014	0.0055	0.0164	0.1292	0.1633	0.001	9e-04	0.0094	0.0103	0.014	0.0053	0.0175	0.0079	6e-04
5	rs115062479	100884111	0.82	0.36720095628419	0.8	0.544775224122235	0.0579154928936698	0.292442589675527	6e-04	0.0019	0.0268	0.1664	0.0057	0.1642	0.2102	0.0087	5e-04	0.0115	0.004	0.0132	0.0014	0.0055	0.0164	0.1292	0.1633	0.001	9e-04	0.0094	0.0103	0.014	0.0053	0.0175	0.0079	6e-04
5	rs114837364	100890703	0.82	0.36720095628419	0.79	0.597486775499064	0.0573200435670816	0.289850242052787	6e-04	0.0019	0.0268	0.1664	0.0057	0.1642	0.2101	0.0087	5e-04	0.0115	0.004	0.0132	0.0014	0.0055	0.0164	0.1292	0.1633	0.001	9e-04	0.0094	0.0103	0.014	0.0053	0.0175	0.0079	6e-04
5	rs116443259	100909848	0.82	0.36720095628419	0.79	0.597486775499064	0.0568537800929263	0.298597630910334	7e-04	0.0019	0.0268	0.1665	0.0057	0.1644	0.21	0.0087	5e-04	0.0115	0.004	0.0132	0.0014	0.0055	0.0164	0.1291	0.1633	9e-04	9e-04	0.0094	0.0104	0.014	0.0053	0.0175	0.0078	6e-04
5	rs115342788	100911669	0.82	0.36720095628419	0.79	0.597486775499064	0.0580241961737609	0.301213292345333	7e-04	0.0019	0.0268	0.1665	0.0057	0.1644	0.21	0.0087	5e-04	0.0115	0.004	0.0132	0.0014	0.0055	0.0164	0.1291	0.1633	9e-04	9e-04	0.0094	0.0104	0.014	0.0053	0.0175	0.0078	6e-04
5	rs13355303	100911673	0.82	0.36720095628419	0.79	0.597486775499064	0.0580241961737609	0.301213292345333	7e-04	0.0019	0.0268	0.1665	0.0057	0.1644	0.21	0.0087	5e-04	0.0115	0.004	0.0132	0.0014	0.0055	0.0164	0.1291	0.1633	9e-04	9e-04	0.0094	0.0104	0.014	0.0053	0.0175	0.0078	6e-04
5	rs115383114	100912996	0.82	0.36720095628419	0.79	0.597486775499064	0.0575901952205312	0.295633643836388	7e-04	0.0019	0.0268	0.1665	0.0057	0.1644	0.21	0.0087	5e-04	0.0115	0.004	0.0132	0.0014	0.0055	0.0163	0.129	0.1633	9e-04	9e-04	0.0094	0.0104	0.014	0.0053	0.0175	0.0078	6e-04
5	rs66678879	100914227	0.82	0.36720095628419	0.79	0.597486775499064	0.0576984924752009	0.298478900403108	7e-04	0.0019	0.0268	0.1665	0.0057	0.1644	0.2101	0.0087	5e-04	0.0115	0.004	0.0132	0.0014	0.0055	0.0163	0.129	0.1633	9e-04	9e-04	0.0094	0.0104	0.014	0.0053	0.0175	0.0078	6e-04
5	rs3843477	100930355	0.82	0.36720095628419	0.79	0.597486775499064	0.0490509764338999	0.272595519357223	6e-04	0.0019	0.0268	0.1669	0.0056	0.1646	0.2101	0.0087	5e-04	0.0115	0.004	0.0131	0.0014	0.0055	0.0163	0.129	0.1632	9e-04	8e-04	0.0094	0.0102	0.014	0.0054	0.0176	0.0078	6e-04
5	rs13188771	100948545	0.81	0.411214762386647	0.79	0.597486775499064	0.074497815202192	0.257371845568379	7e-04	0.002	0.0266	0.1684	0.0055	0.1658	0.2104	0.0093	3e-04	0.0116	0.0038	0.012	0.0014	0.0052	0.0163	0.129	0.1627	0.001	7e-04	0.0093	0.0098	0.0139	0.0056	0.0169	0.0076	6e-04
5	rs7721236	100952057	0.81	0.411214762386647	0.79	0.597486775499064	0.0772859069287282	0.254880141437348	7e-04	0.002	0.0266	0.1684	0.0055	0.1659	0.2105	0.0093	3e-04	0.0117	0.0038	0.0119	0.0014	0.0052	0.0163	0.1291	0.1628	0.001	7e-04	0.0093	0.0097	0.0139	0.0056	0.0168	0.0076	6e-04
5	rs114222073	100955964	0.81	0.411214762386647	0.79	0.597486775499064	0.0728650558699525	0.218773296089836	0.0011	0.0022	0.0265	0.1685	0.0054	0.1664	0.2102	0.009	3e-04	0.0117	0.0039	0.0112	0.0014	0.005	0.0163	0.1294	0.1626	0.0015	9e-04	0.0094	0.0091	0.0138	0.0057	0.0164	0.0074	0.001
5	rs17137871	100962732	0.81	0.411214762386647	0.79	0.597486775499064	0.0800284878519312	0.241202673904836	0.0011	0.0022	0.0265	0.1685	0.0054	0.1664	0.2102	0.009	3e-04	0.0117	0.0039	0.0111	0.0014	0.005	0.0163	0.1295	0.1626	0.0015	9e-04	0.0094	0.0091	0.0138	0.0057	0.0164	0.0074	0.001
5	rs6596059	100971002	0.81	0.411214762386647	0.79	0.597486775499064	0.0747543844513631	0.218665639742481	0.0012	0.0023	0.0265	0.1688	0.0053	0.1661	0.2099	0.009	4e-04	0.0117	0.004	0.0111	0.0014	0.0049	0.0163	0.129	0.163	0.0017	9e-04	0.0095	0.0092	0.0138	0.0057	0.0163	0.0074	0.0011
5	rs9885213	100974623	0.81	0.411214762386647	0.78	0.653412240020304	0.0714841709408933	0.202087527088295	0.0013	0.0023	0.0264	0.1692	0.0053	0.1657	0.2098	0.0089	4e-04	0.0117	0.0041	0.011	0.0014	0.0049	0.0162	0.1284	0.1636	0.0017	9e-04	0.0097	0.0093	0.0137	0.0057	0.0162	0.0074	0.0011
5	rs2127208	100985751	0.81	0.411214762386647	0.78	0.653412240020304	0.0591186886868485	0.140895232117075	0.0013	0.0022	0.0262	0.1699	0.0052	0.1662	0.2094	0.0089	7e-04	0.0115	0.0039	0.0106	0.0014	0.0048	0.0159	0.1274	0.1653	0.0018	9e-04	0.0098	0.0093	0.0137	0.0057	0.0158	0.0073	0.0012
5	rs6883027	100990247	0.81	0.411214762386647	0.78	0.653412240020304	0.0578973888457718	0.142748515665809	0.0013	0.0022	0.0262	0.1699	0.0052	0.1662	0.2094	0.0089	7e-04	0.0115	0.0038	0.0106	0.0014	0.0048	0.0159	0.1274	0.1654	0.0018	9e-04	0.0098	0.0093	0.0137	0.0057	0.0158	0.0073	0.0012
5	rs62386286	100990485	0.81	0.411214762386647	0.78	0.653412240020304	0.057843099266048	0.141357726716542	0.0013	0.0022	0.0262	0.1699	0.0052	0.1662	0.2094	0.0089	7e-04	0.0115	0.0038	0.0106	0.0014	0.0048	0.0159	0.1274	0.1654	0.0018	9e-04	0.0098	0.0093	0.0137	0.0057	0.0158	0.0073	0.0012
5	rs4703166	101007807	0.81	0.411214762386647	0.78	0.653412240020304	0.058935330141603	0.13730679929143	0.0014	0.0021	0.0262	0.1696	0.0052	0.1666	0.2085	0.0086	7e-04	0.0117	0.0038	0.0102	0.0015	0.0047	0.0158	0.1274	0.1664	0.002	0.001	0.0098	0.0093	0.0137	0.0057	0.0158	0.0074	0.0012
5	rs72770507	101012153	0.81	0.411214762386647	0.78	0.653412240020304	0.0667855101930088	0.137948383680462	0.0014	0.0021	0.0262	0.1697	0.0052	0.1667	0.2083	0.0085	7e-04	0.0117	0.0037	0.0101	0.0015	0.0047	0.0158	0.1272	0.1667	0.002	0.001	0.0098	0.0093	0.0137	0.0057	0.0157	0.0074	0.0012
5	rs114507742	101015010	0.81	0.411214762386647	0.78	0.653412240020304	0.0675441503414339	0.129514703686575	0.0015	0.0021	0.0262	0.1696	0.0052	0.1669	0.208	0.0084	7e-04	0.0118	0.0037	0.01	0.0016	0.0047	0.0158	0.1272	0.1672	0.002	0.0011	0.0096	0.0093	0.0137	0.0057	0.0157	0.0074	0.0012
5	rs116572623	101019205	0.81	0.411214762386647	0.79	0.597486775499064	0.0752262443760473	0.142006145387701	0.0015	0.0021	0.0262	0.1696	0.0052	0.167	0.208	0.0084	7e-04	0.0118	0.0037	0.0099	0.0016	0.0047	0.0158	0.1272	0.1673	0.002	0.0011	0.0096	0.0093	0.0137	0.0057	0.0157	0.0074	0.0012
5	rs12654056	101019270	0.81	0.411214762386647	0.79	0.597486775499064	0.0754628945791099	0.140710388880104	0.0015	0.0021	0.0262	0.1696	0.0052	0.167	0.208	0.0084	7e-04	0.0118	0.0037	0.0099	0.0016	0.0047	0.0158	0.1272	0.1673	0.002	0.0011	0.0096	0.0093	0.0137	0.0057	0.0157	0.0074	0.0012
5	rs80347912	101026923	0.81	0.411214762386647	0.79	0.597486775499064	0.073965127917971	0.131672330810134	0.0015	0.0021	0.0263	0.1696	0.0052	0.1669	0.2078	0.0084	7e-04	0.0118	0.0037	0.0099	0.0016	0.0047	0.0158	0.1272	0.1672	0.002	0.0011	0.0096	0.0094	0.0137	0.0057	0.0157	0.0074	0.0013
5	rs114993101	101029437	0.81	0.411214762386647	0.79	0.597486775499064	0.0730546886323796	0.128530212661988	0.0015	0.0021	0.0263	0.1696	0.0052	0.1669	0.2078	0.0084	7e-04	0.0118	0.0037	0.0099	0.0016	0.0047	0.0158	0.1272	0.1672	0.0021	0.0011	0.0096	0.0094	0.0137	0.0057	0.0157	0.0074	0.0013
5	rs67672339	101030672	0.81	0.411214762386647	0.79	0.597486775499064	0.0729282312722355	0.12656961955527	0.0015	0.0021	0.0263	0.1696	0.0052	0.1669	0.2078	0.0084	7e-04	0.0118	0.0037	0.0099	0.0016	0.0046	0.0158	0.1272	0.1672	0.0021	0.0011	0.0096	0.0094	0.0139	0.0057	0.0157	0.0073	0.0013
5	rs1600273	101041489	0.81	0.411214762386647	0.79	0.597486775499064	0.0742205089888709	0.118927376045535	0.0015	0.0021	0.0264	0.1696	0.0052	0.1671	0.2075	0.0083	7e-04	0.0119	0.0036	0.0098	0.0016	0.0046	0.0157	0.1273	0.1672	0.0021	0.0011	0.0095	0.0096	0.0139	0.0057	0.0157	0.0073	0.0013
5	rs115283464	101045949	0.81	0.411214762386647	0.79	0.597486775499064	0.0745619040139552	0.120842998952587	0.0015	0.0021	0.0265	0.1697	0.0052	0.1671	0.2075	0.0083	7e-04	0.0119	0.0036	0.0098	0.0016	0.0046	0.0157	0.1273	0.1671	0.0021	0.0011	0.0095	0.0096	0.0138	0.0057	0.0157	0.0073	0.0013
5	rs6887734	101063450	0.81	0.411214762386647	0.79	0.597486775499064	0.0765011769532618	0.115302490246665	0.0016	0.002	0.0267	0.1697	0.0052	0.1671	0.2071	0.0083	7e-04	0.012	0.0036	0.0098	0.0016	0.0046	0.0156	0.1274	0.1669	0.0021	0.0012	0.0095	0.0099	0.0138	0.0057	0.0157	0.0072	0.0013
5	rs6895942	101070144	0.81	0.411214762386647	0.78	0.653412240020304	0.0857692176370542	0.122418878471943	0.0016	0.002	0.0271	0.17	0.0052	0.1671	0.2067	0.0083	7e-04	0.0121	0.0037	0.0096	0.0016	0.0046	0.0155	0.1274	0.1665	0.0021	0.0011	0.0095	0.0105	0.0137	0.0058	0.0156	0.0072	0.0013
5	rs72770539	101089756	0.8	0.458652199356866	0.78	0.653412240020304	0.0610293191003281	0.0773578385758807	0.0017	0.002	0.0271	0.1704	0.0051	0.1702	0.2051	0.0083	7e-04	0.0117	0.0037	0.0091	0.0016	0.0044	0.0149	0.1286	0.1656	0.0021	0.0011	0.0094	0.0105	0.0135	0.0057	0.0154	0.0071	0.0012
5	rs6887288	101091517	0.8	0.458652199356866	0.78	0.653412240020304	0.0663092557093371	0.0818817853667275	0.0017	0.002	0.0271	0.1704	0.0051	0.1703	0.2051	0.0083	7e-04	0.0117	0.0037	0.0091	0.0016	0.0044	0.0149	0.1286	0.1656	0.0021	0.0011	0.0094	0.0105	0.0135	0.0057	0.0153	0.0071	0.0012
5	rs1600275	101095165	0.8	0.458652199356866	0.78	0.653412240020304	0.0605991823977443	0.0786080873123045	0.0017	0.002	0.027	0.1703	0.0051	0.171	0.2047	0.0082	7e-04	0.0116	0.0037	0.0091	0.0016	0.0044	0.0149	0.1288	0.1657	0.0021	0.0011	0.0095	0.0104	0.0135	0.0056	0.0154	0.007	0.0012
5	rs12187785	101097260	0.81	0.411214762386647	0.79	0.597486775499064	0.0291581185022408	0.0671703131928342	0.0017	0.0019	0.0253	0.1705	0.0049	0.1734	0.2018	0.0085	5e-04	0.0113	0.0037	0.0093	0.0012	0.004	0.0142	0.1288	0.1701	0.0019	9e-04	0.009	0.011	0.0132	0.0054	0.0153	0.0069	0.0012
5	rs115673556	101097401	0.81	0.411214762386647	0.79	0.597486775499064	0.0290564732279137	0.0668939645962369	0.0017	0.0019	0.0253	0.1705	0.0049	0.1734	0.2018	0.0085	5e-04	0.0113	0.0037	0.0093	0.0012	0.004	0.0142	0.1288	0.1701	0.0019	9e-04	0.009	0.011	0.0132	0.0054	0.0153	0.0069	0.0012
5	rs354670	101110298	0.81	0.411214762386647	0.79	0.597486775499064	0.0324471550345514	0.0577860044362551	0.0017	0.0018	0.0255	0.1705	0.0048	0.174	0.2009	0.0087	5e-04	0.0111	0.0037	0.0092	0.0011	0.0039	0.0138	0.1289	0.1712	0.0019	9e-04	0.0089	0.0111	0.0132	0.0054	0.0152	0.0068	0.0013
5	rs114808047	101115716	0.8	0.458652199356866	0.79	0.597486775499064	0.0245165835087824	0.0517024860776062	0.0018	0.0017	0.0254	0.17	0.0047	0.1774	0.1978	0.0087	4e-04	0.0106	0.0036	0.0091	0.001	0.0037	0.0136	0.1294	0.1744	0.0018	9e-04	0.0086	0.0114	0.0127	0.0052	0.0152	0.0056	0.0015
5	rs9327656	101116677	0.8	0.458652199356866	0.79	0.597486775499064	0.0254178898175322	0.0519501115884336	0.0018	0.0017	0.0254	0.1699	0.0047	0.1774	0.1977	0.0087	4e-04	0.0106	0.0036	0.0091	0.001	0.0037	0.0136	0.1294	0.1745	0.0018	9e-04	0.0086	0.0114	0.0127	0.0052	0.0152	0.0056	0.0015
5	rs72770562	101121290	0.8	0.458652199356866	0.78	0.653412240020304	0.0252133215495182	0.0484101843611724	0.0019	0.0017	0.0254	0.1695	0.0046	0.1783	0.1969	0.0089	4e-04	0.0105	0.0036	0.009	0.001	0.0036	0.0136	0.1295	0.1752	0.0018	9e-04	0.0085	0.0115	0.0126	0.0052	0.0152	0.0054	0.0016
5	rs75170310	101123888	0.8	0.458652199356866	0.79	0.597486775499064	0.024868257513821	0.0482900699995543	0.0019	0.0017	0.0254	0.1695	0.0046	0.1783	0.1968	0.0089	4e-04	0.0105	0.0036	0.009	0.001	0.0036	0.0136	0.1295	0.1752	0.0018	9e-04	0.0085	0.0115	0.0126	0.0052	0.0152	0.0054	0.0016
5	rs354656	101135663	0.8	0.458652199356866	0.79	0.597486775499064	0.0296014834802633	0.0456222928347064	0.0019	0.0017	0.0254	0.1691	0.0045	0.1791	0.1959	0.009	4e-04	0.0103	0.0036	0.009	0.0011	0.0037	0.0137	0.1296	0.1758	0.0018	0.001	0.0084	0.0117	0.0125	0.0051	0.0151	0.0053	0.0017
5	rs56344344	101136911	0.8	0.458652199356866	0.79	0.597486775499064	0.0289888489116769	0.0453300090911884	0.0019	0.0017	0.0254	0.169	0.0044	0.179	0.1958	0.009	4e-04	0.0103	0.0036	0.009	0.0011	0.0037	0.0137	0.1296	0.176	0.0018	0.001	0.0084	0.0117	0.0125	0.0051	0.0151	0.0053	0.0017
5	rs72770591	101138398	0.8	0.458652199356866	0.79	0.597486775499064	0.0323375711788687	0.0464451025274072	0.0019	0.0017	0.0254	0.169	0.0044	0.1789	0.1957	0.009	4e-04	0.0103	0.0036	0.009	0.0011	0.0037	0.0137	0.1296	0.1763	0.0018	0.001	0.0085	0.0117	0.0125	0.0051	0.0151	0.0053	0.0017
5	rs79641996	101152513	0.8	0.458652199356866	0.79	0.597486775499064	0.0239514951039805	0.0487110428796744	0.0019	0.0015	0.0252	0.1689	0.0044	0.1796	0.1961	0.0091	4e-04	0.0103	0.0036	0.009	0.0011	0.0037	0.0133	0.1297	0.1766	0.0017	0.001	0.0084	0.0119	0.0123	0.0051	0.0144	0.0054	0.0016
5	rs72770602	101155096	0.8	0.458652199356866	0.79	0.597486775499064	0.0245666035189946	0.0485304296482857	0.0019	0.0015	0.0252	0.1689	0.0044	0.1796	0.1961	0.0091	4e-04	0.0103	0.0036	0.009	0.0011	0.0037	0.0133	0.1297	0.1767	0.0017	0.001	0.0084	0.0119	0.0123	0.0051	0.0144	0.0054	0.0016
5	rs6596174	101182591	0.8	0.458652199356866	0.79	0.597486775499064	0.0659732587714168	0.043078855317421	0.002	0.0014	0.0248	0.1685	0.0044	0.1821	0.1954	0.0091	5e-04	0.0106	0.0037	0.009	0.0011	0.0037	0.0131	0.1293	0.176	0.0019	0.001	0.0081	0.012	0.0123	0.0051	0.0142	0.0052	0.0022
5	rs6596176	101183490	0.8	0.458652199356866	0.79	0.597486775499064	0.0638840744147197	0.0419442590987126	0.002	0.0014	0.0248	0.1685	0.0044	0.1821	0.1954	0.0091	5e-04	0.0106	0.0037	0.009	0.0011	0.0037	0.0131	0.1293	0.176	0.0019	0.001	0.0081	0.012	0.0123	0.0051	0.0142	0.0052	0.0022
5	rs4703194	101202898	0.79	0.509607847349147	0.79	0.597486775499064	0.0499801975990059	0.0384593419743083	0.002	0.0014	0.0246	0.1661	0.0043	0.1831	0.1961	0.0099	7e-04	0.0103	0.0038	0.0092	0.0011	0.0039	0.0132	0.1285	0.1754	0.002	0.001	0.0081	0.0119	0.0129	0.005	0.014	0.0056	0.0023
5	rs10036886	101204974	0.79	0.509607847349147	0.79	0.597486775499064	0.044352443664539	0.0345931221457709	0.002	0.0014	0.0246	0.1657	0.0043	0.1832	0.1964	0.01	7e-04	0.0103	0.0038	0.0092	0.0011	0.0039	0.0132	0.1284	0.1754	0.002	0.001	0.0081	0.0119	0.0129	0.005	0.0139	0.0056	0.0023
5	rs36054210	101208708	0.79	0.509607847349147	0.79	0.597486775499064	0.0380449385833939	0.0307193793450921	0.002	0.0013	0.0246	0.1655	0.0046	0.183	0.1974	0.0102	8e-04	0.01	0.004	0.0096	0.0012	0.004	0.0132	0.1265	0.1754	0.0019	0.0011	0.008	0.0123	0.0123	0.0052	0.014	0.0058	0.0024
5	rs7731840	101210248	0.79	0.509607847349147	0.79	0.597486775499064	0.0410654664552054	0.0291245998673165	0.0021	0.0013	0.0243	0.165	0.005	0.1825	0.1975	0.0103	0.001	0.0102	0.004	0.0097	0.0013	0.0041	0.0131	0.126	0.1755	0.0019	0.0011	0.0081	0.0121	0.0125	0.0052	0.014	0.006	0.0025
5	rs10515317	101210837	0.79	0.509607847349147	0.79	0.597486775499064	0.0442768411587132	0.0315068144255003	0.0021	0.0013	0.0244	0.1648	0.005	0.1825	0.1974	0.0104	0.001	0.0102	0.004	0.0098	0.0013	0.0041	0.0131	0.1261	0.1754	0.0019	0.0011	0.0081	0.0121	0.0126	0.0052	0.0141	0.006	0.0026
5	rs10057504	101213424	0.79	0.509607847349147	0.79	0.597486775499064	0.0396613275683493	0.0278026392690001	0.0021	0.0013	0.0244	0.1649	0.005	0.1825	0.1974	0.0104	0.001	0.0102	0.004	0.0098	0.0013	0.0041	0.0131	0.1261	0.1753	0.0018	0.0011	0.0081	0.0121	0.0126	0.0052	0.0141	0.006	0.0026
5	rs9327708	101277994	0.79	0.509607847349147	0.79	0.597486775499064	0.0382495797514136	0.0307683230870573	0.0021	0.0013	0.0243	0.1654	0.0053	0.1827	0.1964	0.0104	0.0012	0.0104	0.004	0.01	0.0014	0.0044	0.0126	0.126	0.1739	0.0018	0.0012	0.0083	0.012	0.0125	0.0053	0.0143	0.0063	0.0026
5	rs114451692	101282822	0.79	0.509607847349147	0.79	0.597486775499064	0.0385648372848804	0.0293157949813175	0.0022	0.0014	0.0243	0.1655	0.0054	0.1825	0.1962	0.0104	0.0012	0.0105	0.004	0.01	0.0014	0.0044	0.0126	0.1258	0.1739	0.0019	0.0012	0.0083	0.0121	0.0125	0.0053	0.0143	0.0063	0.0026
5	rs34368868	101283419	0.79	0.509607847349147	0.79	0.597486775499064	0.0397875908810484	0.0305727652821174	0.0022	0.0014	0.0243	0.1655	0.0054	0.1825	0.1961	0.0105	0.0013	0.0105	0.004	0.01	0.0014	0.0044	0.0126	0.1257	0.1739	0.0019	0.0012	0.0083	0.0121	0.0125	0.0053	0.0143	0.0063	0.0026
5	rs77638827	101288780	0.79	0.509607847349147	0.79	0.597486775499064	0.0406934487736766	0.0319039923282261	0.0022	0.0014	0.0244	0.1655	0.0054	0.1825	0.1958	0.0106	0.0013	0.0105	0.004	0.01	0.0014	0.0044	0.0126	0.1257	0.1739	0.0019	0.0012	0.0083	0.0121	0.0125	0.0053	0.0143	0.0064	0.0026
5	rs6870397	101291960	0.79	0.509607847349147	0.79	0.597486775499064	0.0406649282638807	0.0319039923282261	0.0021	0.0014	0.0244	0.1655	0.0055	0.1825	0.1958	0.0106	0.0013	0.0105	0.004	0.0101	0.0014	0.0044	0.0126	0.1257	0.1739	0.0019	0.0012	0.0083	0.0121	0.0125	0.0054	0.0143	0.0064	0.0026
5	rs141197136	101311700	0.79	0.509607847349147	0.79	0.597486775499064	0.0344897862938506	0.0269220242228822	0.0021	0.0014	0.0244	0.1654	0.0055	0.1824	0.1959	0.0106	0.0013	0.0105	0.004	0.0101	0.0013	0.0044	0.0126	0.1257	0.1738	0.0019	0.0012	0.0083	0.0121	0.0125	0.0053	0.0144	0.0064	0.0025
5	rs79950715	101318624	0.79	0.509607847349147	0.79	0.597486775499064	0.0330113127212324	0.0259190677890828	0.0021	0.0014	0.0244	0.1654	0.0055	0.1824	0.1959	0.0106	0.0013	0.0105	0.004	0.0101	0.0013	0.0045	0.0126	0.1256	0.1738	0.0019	0.0012	0.0083	0.0121	0.0126	0.0053	0.0144	0.0064	0.0025
5	rs13189343	101332299	0.78	0.56417027826485	0.79	0.597486775499064	0.0146510054106191	0.0289815871108716	0.0022	0.0015	0.0242	0.1638	0.0057	0.1808	0.1958	0.0109	0.0014	0.0105	0.0041	0.0107	0.0014	0.0049	0.0129	0.1263	0.1739	0.0021	0.0013	0.0086	0.0124	0.0124	0.0053	0.0148	0.0063	0.0025
5	rs10071962	101353398	0.78	0.56417027826485	0.79	0.597486775499064	0.0143374372187844	0.0258739064348485	0.0022	0.0015	0.0241	0.1636	0.0057	0.1811	0.1958	0.0109	0.0014	0.0104	0.0041	0.0108	0.0014	0.0049	0.0129	0.1263	0.1735	0.0021	0.0013	0.0085	0.0124	0.0124	0.0053	0.0149	0.0063	0.0025
5	rs899048	101367866	0.78	0.56417027826485	0.78	0.653412240020304	0.0158977487308287	0.0256037211867234	0.0022	0.0015	0.0239	0.1636	0.0057	0.1808	0.1959	0.0109	0.0014	0.0107	0.004	0.0106	0.0014	0.0049	0.0129	0.1265	0.1737	0.0021	0.0013	0.0086	0.0124	0.0124	0.0053	0.0147	0.0063	0.0025
5	rs76178267	101377516	0.78	0.56417027826485	0.78	0.653412240020304	0.0161620994477436	0.0259642663958041	0.0022	0.0015	0.0239	0.1636	0.0057	0.1808	0.196	0.0109	0.0014	0.0107	0.004	0.0107	0.0014	0.0049	0.0126	0.1266	0.1737	0.0021	0.0013	0.0086	0.0125	0.0124	0.0053	0.0145	0.0063	0.0025
5	rs1903799	101378449	0.78	0.56417027826485	0.78	0.653412240020304	0.0162583497124121	0.0255139579225171	0.0022	0.0015	0.0239	0.1636	0.0057	0.1808	0.196	0.0109	0.0014	0.0107	0.004	0.0107	0.0014	0.0049	0.0126	0.1266	0.1737	0.0021	0.0013	0.0086	0.0125	0.0124	0.0053	0.0145	0.0063	0.0025
5	rs12719484	101378687	0.78	0.56417027826485	0.78	0.653412240020304	0.0180558087039265	0.0244045474095953	0.0022	0.0015	0.0239	0.1636	0.0057	0.181	0.1958	0.0111	0.0014	0.0107	0.004	0.0107	0.0014	0.0049	0.0126	0.1263	0.1737	0.0021	0.0013	0.0086	0.0127	0.0124	0.0053	0.0145	0.0063	0.0025
5	rs80320343	101392533	0.78	0.56417027826485	0.78	0.653412240020304	0.0123645204868651	0.0242729941931404	0.0022	0.0014	0.0239	0.1642	0.0058	0.1805	0.195	0.011	0.0014	0.0104	0.0041	0.0108	0.0014	0.005	0.0125	0.1271	0.174	0.0021	0.0013	0.0086	0.0127	0.0123	0.0053	0.0145	0.0062	0.0024
5	rs34659614	101393196	0.78	0.56417027826485	0.78	0.653412240020304	0.0123403122866828	0.024668668750964	0.0022	0.0014	0.0239	0.1642	0.0058	0.1805	0.1949	0.0111	0.0014	0.0104	0.0041	0.0108	0.0014	0.005	0.0125	0.1272	0.174	0.0021	0.0013	0.0086	0.0127	0.0123	0.0053	0.0145	0.0062	0.0024
5	rs28406406	101396659	0.78	0.56417027826485	0.78	0.653412240020304	0.0126393152579505	0.0240981167671086	0.0022	0.0014	0.0239	0.1645	0.0058	0.1803	0.1948	0.0111	0.0014	0.0103	0.0041	0.0108	0.0014	0.005	0.0125	0.1274	0.1741	0.0021	0.0013	0.0086	0.0127	0.0123	0.0053	0.0145	0.0061	0.0024
5	rs34486312	101400660	0.78	0.56417027826485	0.78	0.653412240020304	0.011887058600976	0.0249341414783909	0.0021	0.0014	0.0239	0.1642	0.0058	0.1803	0.1947	0.0111	0.0014	0.0102	0.0041	0.0108	0.0014	0.0051	0.0125	0.1277	0.1743	0.0021	0.0013	0.0086	0.0128	0.0123	0.0053	0.0145	0.006	0.0024
5	rs17145881	101405062	0.78	0.56417027826485	0.78	0.653412240020304	0.0103506692099038	0.0233616195959469	0.0021	0.0014	0.0239	0.1641	0.0058	0.1803	0.1947	0.0111	0.0014	0.0102	0.0041	0.0107	0.0014	0.0051	0.0125	0.1278	0.1746	0.0021	0.0013	0.0086	0.0128	0.0123	0.0054	0.0145	0.0059	0.0023
5	rs72776138	101408186	0.78	0.56417027826485	0.78	0.653412240020304	0.00821938289249179	0.0193699254919187	0.0021	0.0014	0.0239	0.1639	0.0058	0.1804	0.1946	0.0111	0.0014	0.0102	0.0041	0.0107	0.0013	0.0051	0.0125	0.1278	0.1747	0.0021	0.0013	0.0086	0.0128	0.0124	0.0054	0.0145	0.0059	0.0023
5	rs35143096	101433292	0.78	0.56417027826485	0.78	0.653412240020304	0.00746044985639112	0.0164605891039461	0.0021	0.0013	0.024	0.1628	0.0058	0.1806	0.1941	0.0113	0.0014	0.0102	0.0041	0.0107	0.0013	0.0051	0.0126	0.128	0.1752	0.002	0.0013	0.0088	0.0129	0.0126	0.0055	0.0145	0.0058	0.0022
5	rs112479413	101440928	0.78	0.56417027826485	0.78	0.653412240020304	0.00525925137981679	0.0166424460716305	0.0021	0.0013	0.024	0.1627	0.0058	0.1804	0.1942	0.0113	0.0014	0.0102	0.0042	0.0108	0.0013	0.0051	0.0127	0.1277	0.1753	0.002	0.0013	0.0088	0.0129	0.0127	0.0055	0.0145	0.0058	0.0021
5	rs115731714	101450359	0.78	0.56417027826485	0.78	0.653412240020304	0.00429404471048704	0.0169354667876429	0.0021	0.0013	0.0239	0.1627	0.0058	0.1803	0.1943	0.0114	0.0014	0.0102	0.0043	0.0108	0.0013	0.0052	0.0127	0.1276	0.1752	0.002	0.0013	0.0088	0.0129	0.0128	0.0056	0.0145	0.0058	0.002
5	rs73177270	101453333	0.78	0.56417027826485	0.78	0.653412240020304	0.00426187275749334	0.0180566899876586	0.0021	0.0013	0.0239	0.1627	0.0058	0.1803	0.1943	0.0114	0.0014	0.0102	0.0043	0.0108	0.0013	0.0052	0.0127	0.1275	0.1752	0.002	0.0013	0.0088	0.0129	0.0128	0.0056	0.0145	0.0058	0.002
5	rs116611818	101453381	0.78	0.56417027826485	0.78	0.653412240020304	0.00425385944996329	0.0180566899876586	0.0021	0.0013	0.0239	0.1627	0.0058	0.1803	0.1943	0.0114	0.0014	0.0102	0.0043	0.0108	0.0013	0.0052	0.0127	0.1275	0.1752	0.002	0.0013	0.0088	0.0129	0.0128	0.0056	0.0145	0.0058	0.002
5	rs7723293	101459906	0.78	0.56417027826485	0.78	0.653412240020304	0.00381387132507975	0.0190179268182623	0.0021	0.0013	0.0239	0.1627	0.0058	0.1802	0.1948	0.0114	0.0014	0.0101	0.0043	0.0109	0.0013	0.0052	0.0128	0.1273	0.1753	0.002	0.0014	0.0088	0.0129	0.0127	0.0056	0.0145	0.0058	0.0019
5	rs28875632	101461122	0.78	0.56417027826485	0.78	0.653412240020304	0.00379431769459824	0.0183233797119681	0.0021	0.0013	0.0239	0.1625	0.0058	0.1802	0.1948	0.0114	0.0014	0.0101	0.0043	0.0109	0.0013	0.0052	0.0128	0.1273	0.1753	0.0021	0.0014	0.0088	0.0129	0.0127	0.0055	0.0145	0.0058	0.0019
5	rs17329674	101478928	0.78	0.56417027826485	0.78	0.653412240020304	0.00344663590226309	0.0176790280693076	0.0021	0.0013	0.0238	0.1628	0.0058	0.18	0.1952	0.0114	0.0014	0.01	0.0043	0.0108	0.0013	0.0053	0.0126	0.1271	0.1755	0.0022	0.0013	0.0088	0.0129	0.0127	0.0054	0.0144	0.0059	0.0019
5	rs138399415	101481452	0.78	0.56417027826485	0.78	0.653412240020304	0.00344437577515847	0.0170091156843629	0.0021	0.0013	0.0238	0.1628	0.0058	0.18	0.1952	0.0114	0.0014	0.01	0.0043	0.0108	0.0013	0.0053	0.0126	0.1271	0.1755	0.0022	0.0013	0.0088	0.0129	0.0126	0.0054	0.0144	0.0059	0.0019
5	rs13162319	101482434	0.78	0.56417027826485	0.78	0.653412240020304	0.00392534729549369	0.0174543109489232	0.002	0.0013	0.0238	0.1629	0.0058	0.18	0.1953	0.0114	0.0014	0.01	0.0043	0.0109	0.0013	0.0053	0.0124	0.127	0.1756	0.0022	0.0013	0.0087	0.013	0.0127	0.0054	0.0146	0.0059	0.0019
5	rs6872272	101492803	0.78	0.56417027826485	0.78	0.653412240020304	0.00346248971024846	0.0162797187862473	0.002	0.0012	0.0237	0.163	0.0058	0.1798	0.1957	0.0115	0.0014	0.01	0.0043	0.0108	0.0012	0.0053	0.0124	0.1267	0.1756	0.0022	0.0013	0.0088	0.013	0.0128	0.0054	0.0145	0.0059	0.0019
5	rs73180193	101509129	0.78	0.56417027826485	0.78	0.653412240020304	0.00340837317038435	0.0163158138668585	0.002	0.0012	0.0237	0.1631	0.0058	0.1798	0.1957	0.0115	0.0014	0.01	0.0043	0.0108	0.0012	0.0053	0.0124	0.1266	0.1756	0.0022	0.0013	0.0088	0.013	0.0128	0.0054	0.0145	0.0059	0.0018
5	rs261094	101510844	0.78	0.56417027826485	0.78	0.653412240020304	0.00341734573098289	0.0163158138668585	0.002	0.0012	0.0237	0.1631	0.0058	0.1798	0.1957	0.0115	0.0014	0.01	0.0043	0.0108	0.0012	0.0053	0.0124	0.1266	0.1756	0.0022	0.0013	0.0088	0.013	0.0128	0.0054	0.0145	0.0059	0.0018
5	rs1423661	101517870	0.78	0.56417027826485	0.78	0.653412240020304	0.00342633700063324	0.0163519484473983	0.002	0.0012	0.0237	0.1631	0.0058	0.1797	0.1957	0.0115	0.0014	0.01	0.0043	0.0108	0.0012	0.0053	0.0124	0.1266	0.1756	0.0022	0.0013	0.0088	0.013	0.0128	0.0054	0.0145	0.0059	0.0018
5	rs28526622	101533111	0.78	0.56417027826485	0.78	0.653412240020304	0.00290916732576728	0.0167886413174673	0.002	0.0012	0.0237	0.1631	0.0058	0.1797	0.1957	0.0115	0.0014	0.0099	0.0044	0.0108	0.0012	0.0053	0.0124	0.1266	0.1756	0.0022	0.0013	0.0088	0.013	0.0129	0.0055	0.0145	0.0058	0.0018
5	rs6891076	101558769	0.78	0.56417027826485	0.78	0.653412240020304	0.00845317592086193	0.0221724280172916	0.0021	0.001	0.0238	0.1632	0.0067	0.1787	0.1965	0.0117	0.0013	0.0095	0.0044	0.0107	0.0012	0.0049	0.0128	0.1264	0.1752	0.002	0.0012	0.0089	0.013	0.0134	0.0058	0.0144	0.006	0.0015
5	rs115888181	101559214	0.78	0.56417027826485	0.78	0.653412240020304	0.00847136785864087	0.0214649851891866	0.0021	0.001	0.0238	0.1632	0.0067	0.1787	0.1965	0.0117	0.0013	0.0095	0.0044	0.0107	0.0012	0.0049	0.0128	0.1264	0.1752	0.002	0.0012	0.0089	0.013	0.0134	0.0058	0.0144	0.006	0.0015
5	rs80304575	101560949	0.78	0.56417027826485	0.78	0.653412240020304	0.00842141175666698	0.0219214819316985	0.0021	0.001	0.0238	0.1633	0.0067	0.1786	0.1965	0.0117	0.0013	0.0095	0.0045	0.0107	0.0012	0.0048	0.0128	0.1263	0.1751	0.002	0.0012	0.0089	0.013	0.0134	0.0058	0.0144	0.0061	0.0014
5	rs411954	101561476	0.78	0.56417027826485	0.78	0.653412240020304	0.00882272039782856	0.0225937199050502	0.0021	0.001	0.0238	0.1633	0.0067	0.1786	0.1965	0.0117	0.0013	0.0095	0.0045	0.0107	0.0012	0.0048	0.0128	0.1263	0.1751	0.002	0.0012	0.0089	0.013	0.0134	0.0058	0.0144	0.0061	0.0014
5	rs114166100	101570594	0.78	0.56417027826485	0.79	0.597486775499064	0.00957856220094559	0.0239238420619822	0.0021	0.001	0.0238	0.1627	0.0069	0.1785	0.1965	0.0117	0.0013	0.0095	0.0045	0.0108	0.0011	0.0049	0.0129	0.1263	0.1752	0.0019	0.0011	0.0089	0.0129	0.0137	0.0058	0.0144	0.0061	0.0013
5	rs10077904	101574268	0.78	0.56417027826485	0.79	0.597486775499064	0.0115726734099194	0.0266925020420461	0.0021	0.001	0.0238	0.1625	0.0069	0.1784	0.1965	0.0117	0.0013	0.0095	0.0046	0.0108	0.0011	0.0049	0.013	0.1263	0.1752	0.002	0.0011	0.0089	0.0129	0.0138	0.0059	0.0145	0.0061	0.0013
5	rs41403944	101574885	0.78	0.56417027826485	0.79	0.597486775499064	0.0116362029607161	0.0257386459897854	0.0021	0.001	0.0238	0.1625	0.0069	0.1784	0.1965	0.0117	0.0013	0.0095	0.0046	0.0108	0.0011	0.0049	0.013	0.1263	0.1753	0.002	0.0011	0.0089	0.0129	0.0138	0.0059	0.0145	0.0061	0.0013
5	rs62370437	101575091	0.78	0.56417027826485	0.79	0.597486775499064	0.0112815227544142	0.0252009633961589	0.0021	0.001	0.0238	0.1624	0.0069	0.1784	0.1965	0.0117	0.0013	0.0095	0.0046	0.0108	0.0011	0.0049	0.013	0.1264	0.1753	0.002	0.0011	0.0089	0.0129	0.0138	0.0059	0.0145	0.0061	0.0013
5	rs1117298	101578984	0.78	0.56417027826485	0.79	0.597486775499064	0.0143306762400217	0.0367947657858093	0.002	0.0011	0.0255	0.1586	0.0071	0.1777	0.1954	0.0119	0.0013	0.0094	0.0049	0.0113	0.0013	0.0051	0.0138	0.1257	0.1765	0.0018	0.001	0.009	0.013	0.0146	0.0059	0.0145	0.0064	0.0012
5	rs10066650	101587374	0.77	0.622422290089237	0.79	0.597486775499064	0.0230879220798654	0.0408232272498776	0.0019	0.0011	0.027	0.1557	0.0073	0.1775	0.1951	0.0119	0.0012	0.0093	0.0053	0.0117	0.0014	0.0052	0.0141	0.1248	0.1778	0.0015	9e-04	0.0087	0.0133	0.0152	0.0058	0.0144	0.0067	0.0011
5	rs370176	101595558	0.77	0.622422290089237	0.79	0.597486775499064	0.0271724769542148	0.0488919502188762	0.0019	0.0011	0.027	0.1556	0.0073	0.1775	0.1951	0.0118	0.0012	0.0093	0.0053	0.0117	0.0014	0.0052	0.0141	0.1249	0.1779	0.0015	9e-04	0.0087	0.0133	0.0153	0.0058	0.0144	0.0067	0.0012
5	rs390614	101596244	0.77	0.622422290089237	0.79	0.597486775499064	0.0272586299934465	0.0490731513813373	0.0019	0.0011	0.027	0.1556	0.0073	0.1775	0.1951	0.0118	0.0012	0.0093	0.0053	0.0117	0.0014	0.0052	0.0141	0.1249	0.1779	0.0015	9e-04	0.0087	0.0133	0.0153	0.0058	0.0144	0.0067	0.0012
5	rs13160922	101601651	0.77	0.622422290089237	0.79	0.597486775499064	0.0290339194217343	0.052446903819743	0.0019	0.0011	0.027	0.1555	0.0072	0.1777	0.1951	0.0118	0.0012	0.0092	0.0053	0.0118	0.0011	0.0052	0.0141	0.1249	0.178	0.0015	8e-04	0.0087	0.0133	0.0156	0.0058	0.0144	0.0067	0.0012
5	rs2600833	101605942	0.77	0.622422290089237	0.79	0.597486775499064	0.0294531703696276	0.05559810062116	0.0019	0.0011	0.0271	0.1554	0.0072	0.1776	0.195	0.0119	0.0012	0.0092	0.0054	0.0117	0.0011	0.0052	0.0142	0.1247	0.178	0.0015	8e-04	0.0087	0.0133	0.0156	0.0058	0.0145	0.0067	0.0011
5	rs28602449	101610006	0.77	0.622422290089237	0.78	0.653412240020304	0.0324471550345514	0.0550885801248002	0.0019	0.0011	0.0271	0.1555	0.0072	0.1773	0.195	0.0118	0.0012	0.0091	0.0053	0.0117	0.0011	0.0052	0.0142	0.1246	0.1781	0.0015	8e-04	0.0087	0.0135	0.0158	0.0059	0.0146	0.0067	0.0011
5	rs116231488	101620120	0.77	0.622422290089237	0.78	0.653412240020304	0.034693747854546	0.0570096677885933	0.0018	0.0011	0.0271	0.1556	0.0073	0.1772	0.1949	0.0118	0.0012	0.009	0.0053	0.0117	0.0011	0.0053	0.0142	0.1245	0.178	0.0015	8e-04	0.0087	0.0136	0.0159	0.0059	0.0146	0.0068	0.0011
5	rs709372	101625154	0.76	0.684441169424083	0.78	0.653412240020304	0.0418891967431829	0.0598781317127712	0.0018	0.001	0.0271	0.1559	0.0073	0.1768	0.1946	0.0119	0.0012	0.0088	0.0051	0.0118	0.0011	0.0054	0.0143	0.1241	0.1778	0.0015	7e-04	0.0087	0.0142	0.0163	0.0059	0.0148	0.0068	0.0011
5	rs62372167	101631024	0.76	0.684441169424083	0.78	0.653412240020304	0.0445494218554793	0.0600758931358558	0.0018	0.001	0.0272	0.1559	0.0073	0.1767	0.1945	0.0119	0.0012	0.0088	0.0051	0.0118	0.0011	0.0054	0.0143	0.1241	0.1777	0.0015	7e-04	0.0087	0.0142	0.0164	0.0059	0.0148	0.0069	0.0011
5	rs76381196	101631761	0.76	0.684441169424083	0.78	0.653412240020304	0.0464426955958133	0.0620687150534246	0.0018	0.001	0.0272	0.1559	0.0074	0.1767	0.1944	0.0119	0.0012	0.0087	0.0051	0.0118	0.0011	0.0054	0.0143	0.1241	0.1777	0.0015	7e-04	0.0087	0.0142	0.0164	0.0059	0.0148	0.0069	0.0011
5	rs10479190	101631790	0.76	0.684441169424083	0.78	0.653412240020304	0.0464583080741848	0.0620687150534246	0.0018	0.001	0.0272	0.1559	0.0074	0.1767	0.1944	0.0119	0.0012	0.0088	0.0051	0.0118	0.0011	0.0054	0.0143	0.1241	0.1777	0.0015	7e-04	0.0087	0.0142	0.0164	0.0059	0.0148	0.0069	0.0011
5	rs62372209	101636614	0.76	0.684441169424083	0.78	0.653412240020304	0.0499473940299033	0.0620018437431966	0.0018	0.001	0.0272	0.1559	0.0074	0.1767	0.1941	0.012	0.0012	0.0088	0.0051	0.0118	0.0011	0.0055	0.0143	0.1242	0.1777	0.0015	7e-04	0.0087	0.0142	0.0164	0.0059	0.0148	0.0069	0.0011
5	rs9327821	101637995	0.76	0.684441169424083	0.78	0.653412240020304	0.0491644579711302	0.0643604274852691	0.0018	0.001	0.0272	0.1559	0.0074	0.1767	0.1939	0.012	0.0012	0.0088	0.0051	0.0118	0.0011	0.0055	0.0143	0.1243	0.1777	0.0015	7e-04	0.0087	0.0143	0.0164	0.0059	0.0148	0.0069	0.0011
5	rs10477803	101640991	0.76	0.684441169424083	0.77	0.712611004068267	0.0504905111077356	0.0661364665177148	0.0018	0.001	0.0272	0.1559	0.0073	0.1765	0.194	0.012	0.0012	0.0088	0.005	0.0118	0.0012	0.0054	0.0143	0.1243	0.1777	0.0015	7e-04	0.0087	0.0143	0.0165	0.0059	0.0148	0.007	0.0011
5	rs78162670	101662386	0.76	0.684441169424083	0.77	0.712611004068267	0.0601896281273636	0.0607370992376817	0.0018	0.001	0.0273	0.156	0.0072	0.1758	0.1951	0.012	0.0012	0.0088	0.0048	0.0118	0.0011	0.0052	0.0145	0.1243	0.1776	0.0014	7e-04	0.0087	0.0144	0.0168	0.0056	0.0149	0.0069	0.0011
5	rs28532891	101675111	0.76	0.684441169424083	0.77	0.712611004068267	0.0607485670287921	0.0614679728446678	0.0018	0.001	0.0273	0.156	0.0072	0.1758	0.1951	0.012	0.0012	0.0088	0.0048	0.0118	0.0011	0.0052	0.0145	0.1243	0.1776	0.0014	7e-04	0.0087	0.0144	0.0168	0.0056	0.0149	0.0069	0.0011
5	rs10479204	101680060	0.76	0.684441169424083	0.78	0.653412240020304	0.0613109274110609	0.0649047369682324	0.0018	9e-04	0.0273	0.1559	0.0071	0.1759	0.1951	0.012	0.0011	0.0088	0.0048	0.0118	0.0011	0.0052	0.0144	0.1244	0.1778	0.0014	7e-04	0.0087	0.0144	0.0168	0.0056	0.0149	0.0069	0.0011
5	rs1584716	101682384	0.76	0.684441169424083	0.78	0.653412240020304	0.0621419261889184	0.066342698528096	0.0018	9e-04	0.0273	0.156	0.0071	0.176	0.1951	0.012	0.0011	0.0088	0.0048	0.0118	0.0011	0.0052	0.0144	0.1244	0.1778	0.0013	7e-04	0.0087	0.0144	0.0168	0.0056	0.0149	0.0069	0.0011
5	rs114689864	101712967	0.76	0.684441169424083	0.78	0.653412240020304	0.0641355463880078	0.0693281128621609	0.0018	9e-04	0.0274	0.156	0.0071	0.1759	0.1952	0.012	0.0011	0.0088	0.0048	0.0119	0.001	0.0052	0.0144	0.1244	0.1778	0.0013	7e-04	0.0087	0.0144	0.0168	0.0056	0.0149	0.0069	0.0011
5	rs62369306	101712974	0.76	0.684441169424083	0.78	0.653412240020304	0.063171899630838	0.0689082558075355	0.0018	9e-04	0.0274	0.156	0.0071	0.1759	0.1953	0.012	0.0011	0.0088	0.0048	0.0119	0.001	0.0052	0.0144	0.1244	0.1779	0.0013	7e-04	0.0087	0.0144	0.0168	0.0056	0.0149	0.0068	0.0011
5	rs72779936	101722121	0.76	0.684441169424083	0.78	0.653412240020304	0.0685509160834329	0.0720829389162697	0.0018	9e-04	0.0274	0.1562	0.0071	0.1758	0.1953	0.012	0.0011	0.0088	0.0048	0.0119	0.001	0.0052	0.0144	0.1243	0.1779	0.0014	7e-04	0.0087	0.0144	0.0168	0.0055	0.0149	0.0068	0.0011
5	rs78530799	101722161	0.76	0.684441169424083	0.78	0.653412240020304	0.0685509160834329	0.0721541595125049	0.0018	9e-04	0.0274	0.1562	0.0071	0.1758	0.1953	0.012	0.0011	0.0088	0.0048	0.0119	0.001	0.0052	0.0144	0.1243	0.1779	0.0014	7e-04	0.0087	0.0144	0.0168	0.0055	0.0149	0.0068	0.0011
5	rs10067136	101722320	0.76	0.684441169424083	0.78	0.653412240020304	0.0685306853321679	0.0720117473988008	0.0018	9e-04	0.0274	0.1562	0.0071	0.1758	0.1953	0.012	0.0011	0.0088	0.0048	0.0119	0.001	0.0052	0.0144	0.1243	0.1779	0.0014	7e-04	0.0087	0.0144	0.0168	0.0055	0.0149	0.0068	0.0011
5	rs10055840	101724448	0.76	0.684441169424083	0.78	0.653412240020304	0.0632486382279661	0.0732976358894361	0.0017	9e-04	0.0275	0.1563	0.0069	0.1759	0.1956	0.012	0.0011	0.0088	0.0048	0.0119	0.001	0.0051	0.0144	0.1244	0.178	0.0013	7e-04	0.0087	0.0145	0.0168	0.0055	0.0145	0.0068	0.0011
5	rs72779942	101724472	0.76	0.684441169424083	0.78	0.653412240020304	0.0666662372426128	0.0735128629740161	0.0017	9e-04	0.0274	0.1563	0.0069	0.1759	0.1955	0.012	0.0011	0.0088	0.0048	0.0121	0.001	0.005	0.0144	0.1244	0.178	0.0013	7e-04	0.0087	0.0145	0.0169	0.0055	0.0145	0.0067	0.0011
5	rs7731256	101737777	0.76	0.684441169424083	0.78	0.653412240020304	0.0595418477879101	0.0758247429028631	0.0017	9e-04	0.0275	0.1563	0.0068	0.1756	0.1956	0.0119	0.0011	0.0091	0.0051	0.0121	0.001	0.005	0.0144	0.1241	0.1779	0.0013	7e-04	0.0087	0.0145	0.0169	0.0055	0.0145	0.0067	0.0011
5	rs6596487	101756163	0.76	0.684441169424083	0.78	0.653412240020304	0.0517228338102882	0.0799407688518191	0.0017	9e-04	0.0276	0.1561	0.0067	0.1757	0.1957	0.0119	0.0011	0.0091	0.0051	0.0121	0.001	0.005	0.0145	0.1242	0.1779	0.0013	7e-04	0.0086	0.0146	0.017	0.0054	0.0145	0.0067	0.001
5	rs73776930	101773959	0.76	0.684441169424083	0.78	0.653412240020304	0.0534714928143544	0.0829347456538004	0.0017	9e-04	0.0277	0.1561	0.0066	0.1756	0.1957	0.0118	0.0011	0.0091	0.0051	0.0122	0.001	0.0049	0.0145	0.1243	0.1779	0.0014	7e-04	0.0086	0.0146	0.017	0.0054	0.0145	0.0067	0.0011
5	rs62371008	101787791	0.76	0.684441169424083	0.78	0.653412240020304	0.0525498568044553	0.081581939666704	0.0017	9e-04	0.0277	0.1564	0.0066	0.1755	0.1957	0.0118	0.0011	0.0091	0.0051	0.0121	0.001	0.0049	0.0145	0.1242	0.1779	0.0014	7e-04	0.0086	0.0146	0.017	0.0054	0.0144	0.0067	0.0011
5	rs981988	101819981	0.76	0.684441169424083	0.78	0.653412240020304	0.0627891265001727	0.109272280801697	0.0017	9e-04	0.0278	0.1564	0.0066	0.1753	0.1958	0.0118	0.0011	0.0091	0.005	0.0121	9e-04	0.0049	0.0145	0.1243	0.178	0.0014	7e-04	0.0086	0.0147	0.017	0.0054	0.0144	0.0067	0.0011
5	rs140794573	101823167	0.76	0.684441169424083	0.78	0.653412240020304	0.0618767162043558	0.103367180811533	0.0017	9e-04	0.0278	0.1564	0.0066	0.1753	0.1958	0.0118	0.0011	0.0091	0.005	0.0121	9e-04	0.0049	0.0145	0.1243	0.178	0.0014	7e-04	0.0086	0.0147	0.017	0.0054	0.0144	0.0067	0.0011
5	rs114849971	101827261	0.76	0.684441169424083	0.78	0.653412240020304	0.0607111980662835	0.103696486231095	0.0017	9e-04	0.0278	0.1564	0.0066	0.1753	0.1958	0.0118	0.0011	0.0091	0.005	0.0121	9e-04	0.0049	0.0145	0.1243	0.178	0.0014	7e-04	0.0086	0.0147	0.017	0.0054	0.0144	0.0067	0.0011
5	rs13190449	101834469	0.76	0.684441169424083	0.78	0.653412240020304	0.0705937204596448	0.0965464935360461	0.0017	9e-04	0.0278	0.1563	0.0066	0.1753	0.1958	0.0118	0.0011	0.0091	0.005	0.0121	9e-04	0.0049	0.0145	0.1242	0.178	0.0014	7e-04	0.0086	0.0147	0.017	0.0054	0.0144	0.0067	0.0014
5	rs115103675	101836017	0.76	0.684441169424083	0.78	0.653412240020304	0.0706349758292628	0.09710791510032	0.0017	9e-04	0.0278	0.1563	0.0066	0.1753	0.1958	0.0118	0.0011	0.0091	0.005	0.0121	9e-04	0.0049	0.0145	0.1242	0.178	0.0014	7e-04	0.0086	0.0147	0.017	0.0054	0.0144	0.0067	0.0014
5	rs6898458	101836665	0.76	0.684441169424083	0.79	0.597486775499064	0.0705318668185032	0.0981539405805051	0.0017	9e-04	0.0278	0.1563	0.0066	0.1753	0.1958	0.0118	0.0011	0.0091	0.005	0.0121	9e-04	0.0049	0.0145	0.1242	0.178	0.0014	7e-04	0.0086	0.0147	0.017	0.0054	0.0144	0.0067	0.0014
5	rs116454070	101837362	0.76	0.684441169424083	0.79	0.597486775499064	0.0697514399349947	0.0947903717034728	0.0017	9e-04	0.0278	0.1563	0.0066	0.1753	0.1958	0.0118	0.0011	0.0091	0.005	0.0121	9e-04	0.0049	0.0145	0.1242	0.178	0.0014	7e-04	0.0086	0.0147	0.017	0.0054	0.0144	0.0067	0.0014
5	rs114401436	101840758	0.76	0.684441169424083	0.78	0.653412240020304	0.0683285922292296	0.0961462615445758	0.0017	9e-04	0.0277	0.1563	0.0066	0.1753	0.1958	0.0118	0.0011	0.0091	0.005	0.0121	9e-04	0.0049	0.0145	0.1242	0.178	0.0014	7e-04	0.0086	0.0147	0.017	0.0054	0.0144	0.0067	0.0014
5	rs17151608	101850871	0.76	0.684441169424083	0.78	0.653412240020304	0.070552480777409	0.100421787636218	0.0017	9e-04	0.0278	0.1563	0.0066	0.1751	0.1958	0.0118	0.0011	0.0091	0.005	0.0121	9e-04	0.0049	0.0145	0.1242	0.178	0.0013	7e-04	0.0086	0.0148	0.017	0.0054	0.0145	0.0067	0.0014
5	rs1502844	101859317	0.76	0.684441169424083	0.79	0.597486775499064	0.0724447937397827	0.107178599216655	0.0017	9e-04	0.0278	0.1562	0.0066	0.175	0.1959	0.0118	0.0011	0.0091	0.005	0.0121	9e-04	0.0049	0.0145	0.1242	0.178	0.0012	7e-04	0.0086	0.0149	0.017	0.0054	0.0145	0.0067	0.0014
5	rs115099609	101864138	0.76	0.684441169424083	0.78	0.653412240020304	0.0613861676802712	0.0879713630836043	0.0017	9e-04	0.0278	0.1562	0.0066	0.1748	0.1959	0.0117	0.0011	0.009	0.005	0.0121	9e-04	0.0049	0.0146	0.1243	0.178	0.0012	8e-04	0.0086	0.0149	0.017	0.0054	0.0145	0.0068	0.0014
5	rs74819022	101864489	0.76	0.684441169424083	0.78	0.653412240020304	0.0605432258613773	0.0860495335234299	0.0017	9e-04	0.0278	0.1562	0.0066	0.1748	0.1959	0.0117	0.0012	0.009	0.005	0.0121	9e-04	0.0049	0.0146	0.1243	0.1779	0.0012	8e-04	0.0086	0.015	0.017	0.0055	0.0145	0.0068	0.0014
5	rs80178352	101864708	0.76	0.684441169424083	0.78	0.653412240020304	0.0599299589159843	0.0873545293519021	0.0018	9e-04	0.0278	0.1561	0.0066	0.1746	0.1958	0.0117	0.0012	0.009	0.005	0.0122	0.001	0.0049	0.0146	0.1243	0.1779	0.0013	8e-04	0.0086	0.015	0.017	0.0055	0.0145	0.0068	0.0014
5	rs10066065	101873164	0.76	0.684441169424083	0.78	0.653412240020304	0.0618199828502162	0.0849046189092807	0.0018	0.001	0.0277	0.1559	0.0065	0.174	0.1958	0.0115	0.0013	0.009	0.005	0.0123	0.001	0.0049	0.0148	0.1245	0.1777	0.0013	8e-04	0.0087	0.0152	0.0171	0.0055	0.0145	0.007	0.0015
5	rs72781823	101874403	0.76	0.684441169424083	0.78	0.653412240020304	0.0621988542997368	0.089598786029296	0.0018	0.001	0.0277	0.1559	0.0065	0.174	0.1958	0.0115	0.0013	0.009	0.005	0.0123	0.001	0.0049	0.0148	0.1245	0.1777	0.0013	8e-04	0.0087	0.0152	0.0171	0.0056	0.0145	0.007	0.0015
5	rs12654630	101874597	0.76	0.684441169424083	0.78	0.653412240020304	0.0637103589430507	0.0935211853224141	0.0018	0.001	0.0277	0.1559	0.0065	0.174	0.1958	0.0115	0.0013	0.009	0.005	0.0123	0.001	0.0049	0.0148	0.1245	0.1777	0.0013	8e-04	0.0087	0.0152	0.0171	0.0056	0.0145	0.007	0.0015
5	rs10042544	101895753	0.76	0.684441169424083	0.78	0.653412240020304	0.0634215244461662	0.100910383449072	0.0018	0.001	0.0275	0.1558	0.0065	0.174	0.1956	0.0114	0.0013	0.0091	0.0049	0.0123	0.001	0.005	0.0149	0.1246	0.1776	0.0013	9e-04	0.0086	0.0151	0.0174	0.0057	0.0145	0.0071	0.0015
5	rs7705924	101946798	0.76	0.684441169424083	0.78	0.653412240020304	0.0516389385499805	0.0856672111235445	0.0019	0.001	0.0272	0.1551	0.0063	0.174	0.1949	0.0111	0.0014	0.0093	0.0049	0.0124	0.0011	0.0051	0.0152	0.1253	0.1771	0.0014	0.0011	0.0085	0.0153	0.0174	0.0058	0.0146	0.0074	0.0015
5	rs10069964	101947692	0.76	0.684441169424083	0.78	0.653412240020304	0.0515048964234409	0.0846763759828098	0.0019	0.001	0.0272	0.1551	0.0063	0.174	0.1949	0.0111	0.0014	0.0093	0.0049	0.0124	0.0011	0.0051	0.0152	0.1253	0.1771	0.0014	0.0011	0.0085	0.0153	0.0174	0.0058	0.0146	0.0074	0.0015
5	rs80265719	101974048	0.76	0.684441169424083	0.78	0.653412240020304	0.0535230099863504	0.0925737372595318	0.0019	0.001	0.0272	0.155	0.0062	0.1739	0.1944	0.0109	0.0014	0.0094	0.0049	0.0125	0.0011	0.0051	0.0152	0.1256	0.1769	0.0014	0.0013	0.0085	0.0154	0.0174	0.0059	0.0147	0.0075	0.0015
5	rs13172780	101985792	0.76	0.684441169424083	0.79	0.597486775499064	0.0611043308929377	0.103284917946136	0.0019	0.001	0.0273	0.1551	0.0062	0.1738	0.1942	0.0109	0.0014	0.0094	0.0049	0.0126	0.0011	0.0051	0.0153	0.1256	0.1769	0.0014	0.0013	0.0085	0.0154	0.0174	0.0058	0.0148	0.0076	0.0015
5	rs80303455	102001784	0.76	0.684441169424083	0.79	0.597486775499064	0.0558934706679656	0.0994473743104156	0.0019	0.001	0.0273	0.1551	0.0061	0.1739	0.194	0.0108	0.0014	0.0094	0.0049	0.0127	0.0011	0.0051	0.0153	0.1257	0.177	0.0014	0.0013	0.0084	0.0155	0.0173	0.0056	0.0148	0.0076	0.0015
5	rs2137902	102003945	0.76	0.684441169424083	0.79	0.597486775499064	0.0666265106143302	0.108516761928989	0.002	0.001	0.0274	0.1551	0.0061	0.174	0.1938	0.0107	0.0014	0.0095	0.0049	0.0128	0.0011	0.0052	0.0153	0.1257	0.1771	0.0014	0.0013	0.0084	0.0156	0.0173	0.0054	0.0149	0.0077	0.0015
5	rs141926264	102005441	0.76	0.684441169424083	0.79	0.597486775499064	0.0569969759057257	0.104852248394759	0.002	0.001	0.0274	0.155	0.0061	0.174	0.1939	0.0107	0.0014	0.0095	0.0049	0.0128	0.0011	0.0052	0.0153	0.1257	0.1774	0.0014	0.0013	0.0084	0.0155	0.017	0.0054	0.0148	0.0077	0.0015
5	rs76138999	102029219	0.76	0.684441169424083	0.79	0.597486775499064	0.0517228338102882	0.081282539539209	0.0019	0.0011	0.0275	0.1554	0.0061	0.1733	0.1939	0.011	0.0014	0.0095	0.0049	0.0129	0.0011	0.0051	0.0155	0.1264	0.1769	0.0014	0.0014	0.0081	0.0154	0.0167	0.0053	0.0149	0.0075	0.0015
5	rs12514861	102032773	0.76	0.684441169424083	0.79	0.597486775499064	0.0654615435370256	0.0886673725206129	0.0019	0.0011	0.0277	0.1559	0.0061	0.1723	0.1939	0.0114	0.0013	0.0096	0.0048	0.013	0.0011	0.005	0.0156	0.1274	0.1764	0.0014	0.0014	0.0078	0.0153	0.0165	0.0052	0.015	0.0074	0.0015
5	rs74566838	102034612	0.76	0.684441169424083	0.79	0.597486775499064	0.0410941795309308	0.0738002367806995	0.002	0.0011	0.0274	0.1552	0.0061	0.1717	0.194	0.0111	0.0011	0.0098	0.0047	0.013	0.0012	0.005	0.0157	0.1285	0.178	0.0015	0.0013	0.0078	0.015	0.0162	0.0053	0.0144	0.0073	0.0015
5	rs34189992	102039548	0.76	0.684441169424083	0.79	0.597486775499064	0.0424152397319317	0.0640889964898821	0.0021	0.0011	0.0271	0.1543	0.0061	0.1709	0.1941	0.0106	9e-04	0.01	0.0046	0.013	0.0013	0.0051	0.0159	0.13	0.18	0.0015	0.0012	0.0078	0.0147	0.0159	0.0054	0.0137	0.0072	0.0015
5	rs62371303	102041715	0.76	0.684441169424083	0.79	0.597486775499064	0.0525498568044553	0.0758974623512291	0.0022	0.0011	0.0271	0.154	0.0062	0.1707	0.1939	0.0105	9e-04	0.0101	0.0047	0.013	0.0014	0.0051	0.016	0.13	0.1803	0.0015	0.0012	0.0078	0.0147	0.016	0.0054	0.0137	0.0072	0.0015
5	rs113041396	102043444	0.76	0.684441169424083	0.79	0.597486775499064	0.0564434267817245	0.084828510477898	0.0022	0.0011	0.0271	0.154	0.0062	0.1707	0.1939	0.0105	8e-04	0.0101	0.0047	0.013	0.0014	0.0051	0.016	0.1301	0.1803	0.0015	0.0012	0.0078	0.0147	0.016	0.0054	0.0137	0.0072	0.0015
5	rs78427032	102043637	0.76	0.684441169424083	0.79	0.597486775499064	0.0567108239682837	0.0859730143927169	0.0022	0.0011	0.0271	0.154	0.0062	0.1707	0.1939	0.0105	8e-04	0.0101	0.0047	0.013	0.0014	0.0051	0.016	0.1301	0.1803	0.0015	0.0012	0.0078	0.0147	0.016	0.0054	0.0137	0.0072	0.0015
5	rs1505428	102043722	0.76	0.684441169424083	0.79	0.597486775499064	0.056675122372007	0.0862026536973973	0.0022	0.0011	0.0271	0.154	0.0062	0.1707	0.1939	0.0105	8e-04	0.0101	0.0047	0.013	0.0014	0.0051	0.016	0.1301	0.1803	0.0015	0.0012	0.0078	0.0147	0.016	0.0054	0.0137	0.0072	0.0015
5	rs2545581	102047150	0.76	0.684441169424083	0.79	0.597486775499064	0.059247264484967	0.0919442287562431	0.0022	0.0011	0.0271	0.1539	0.0062	0.1706	0.1939	0.0105	8e-04	0.0101	0.0047	0.013	0.0014	0.0051	0.016	0.1301	0.1803	0.0015	0.0012	0.0079	0.0147	0.016	0.0054	0.0137	0.0072	0.0015
5	rs72783806	102047401	0.76	0.684441169424083	0.79	0.597486775499064	0.0587523492011182	0.0914732154460973	0.0022	0.0011	0.0271	0.1539	0.0062	0.1706	0.1939	0.0105	8e-04	0.0101	0.0047	0.013	0.0014	0.0051	0.016	0.1301	0.1803	0.0015	0.0012	0.0079	0.0147	0.016	0.0054	0.0137	0.0072	0.0015
5	rs76353650	102059675	0.76	0.684441169424083	0.79	0.597486775499064	0.062274811946665	0.0900659459725021	0.0022	0.0011	0.0271	0.1539	0.0062	0.1708	0.1938	0.0106	9e-04	0.0102	0.0047	0.013	0.0014	0.0051	0.0159	0.1297	0.1804	0.0015	0.0012	0.0079	0.0146	0.0159	0.0055	0.0137	0.0072	0.0016
5	rs258255	102061818	0.76	0.684441169424083	0.79	0.597486775499064	0.062293810913501	0.0888998619969285	0.0022	0.0011	0.0271	0.1539	0.0062	0.1708	0.1939	0.0106	9e-04	0.0102	0.0047	0.013	0.0014	0.0051	0.0159	0.1297	0.1804	0.0015	0.0012	0.0079	0.0146	0.0159	0.0055	0.0137	0.0072	0.0016
5	rs76726133	102068556	0.76	0.684441169424083	0.79	0.597486775499064	0.0572661145750795	0.0986382017012408	0.0022	0.0011	0.0271	0.1539	0.0062	0.1707	0.1939	0.0106	9e-04	0.0102	0.0047	0.013	0.0014	0.0051	0.0159	0.1296	0.1804	0.0015	0.0012	0.0079	0.0146	0.0159	0.0055	0.0137	0.0072	0.0016
5	rs441039	102082012	0.76	0.684441169424083	0.79	0.597486775499064	0.0646209738400045	0.0879713630836043	0.0024	0.0012	0.0273	0.1537	0.0064	0.1702	0.1939	0.0105	9e-04	0.0103	0.0047	0.013	0.0015	0.0052	0.0158	0.1299	0.1804	0.0015	0.0013	0.0079	0.0146	0.0159	0.0054	0.0135	0.0072	0.0017
5	rs17357141	102082586	0.76	0.684441169424083	0.79	0.597486775499064	0.0642324394362102	0.0868930442417432	0.0024	0.0012	0.0273	0.1537	0.0064	0.1702	0.1939	0.0105	9e-04	0.0103	0.0047	0.013	0.0015	0.0052	0.0158	0.1299	0.1804	0.0015	0.0013	0.0079	0.0146	0.0159	0.0054	0.0135	0.0072	0.0017
5	rs79649107	102083058	0.76	0.684441169424083	0.79	0.597486775499064	0.0640581011860806	0.0864325386036107	0.0024	0.0012	0.0273	0.1537	0.0064	0.1702	0.1939	0.0105	9e-04	0.0103	0.0047	0.013	0.0015	0.0052	0.0158	0.1299	0.1804	0.0015	0.0013	0.0079	0.0146	0.0159	0.0054	0.0135	0.0072	0.0017
5	rs114878471	102087302	0.76	0.684441169424083	0.79	0.597486775499064	0.062560197930995	0.0881258425092781	0.0025	0.0012	0.0273	0.1537	0.0064	0.1701	0.1939	0.0105	9e-04	0.0102	0.0047	0.013	0.0016	0.0052	0.0158	0.1298	0.1804	0.0015	0.0013	0.0079	0.0146	0.0159	0.0054	0.0135	0.0072	0.0017
5	rs377325	102089491	0.76	0.684441169424083	0.79	0.597486775499064	0.0565146504056511	0.0701710063148475	0.0027	0.0013	0.0273	0.1536	0.0064	0.1696	0.194	0.0105	0.001	0.01	0.0048	0.0131	0.0019	0.0054	0.0158	0.1292	0.1803	0.0015	0.0013	0.008	0.0146	0.0158	0.0054	0.0136	0.0072	0.0018
5	rs187717	102100525	0.76	0.684441169424083	0.8	0.544775224122235	0.0546125580687183	0.0533839117824045	0.0029	0.0014	0.0274	0.1532	0.0065	0.1699	0.1939	0.0104	0.0011	0.0101	0.0048	0.013	0.0021	0.0055	0.0157	0.1293	0.1801	0.0015	0.0013	0.008	0.0146	0.0158	0.0054	0.0135	0.0071	0.0018
5	rs7729395	102100576	0.76	0.684441169424083	0.8	0.544775224122235	0.054126500846634	0.052758440569807	0.0029	0.0014	0.0274	0.1532	0.0065	0.1699	0.1939	0.0104	0.0011	0.0101	0.0048	0.013	0.0021	0.0055	0.0157	0.1293	0.1801	0.0015	0.0013	0.008	0.0146	0.0158	0.0054	0.0135	0.0071	0.0018
5	rs75083930	102107009	0.76	0.684441169424083	0.8	0.544775224122235	0.0527197201665074	0.0462093511636146	0.0028	0.0013	0.0274	0.1534	0.0065	0.1699	0.1939	0.0104	0.001	0.0101	0.0048	0.013	0.0021	0.0055	0.0156	0.1291	0.1802	0.0015	0.0013	0.008	0.0146	0.0158	0.0054	0.0135	0.0071	0.0019
5	rs10053486	102107949	0.77	0.622422290089237	0.8	0.544775224122235	0.0569969759057257	0.0445160453611691	0.0027	0.0013	0.0273	0.1541	0.0066	0.1698	0.1941	0.0101	0.001	0.0101	0.0048	0.0129	0.0023	0.0056	0.0155	0.1286	0.1802	0.0014	0.0013	0.008	0.0147	0.0158	0.0054	0.0135	0.0071	0.0019
5	rs56383949	102113049	0.77	0.622422290089237	0.8	0.544775224122235	0.0653634362657052	0.0574619843297904	0.0027	0.0013	0.0273	0.1546	0.0066	0.1698	0.1942	0.0099	0.001	0.0101	0.0048	0.0129	0.0024	0.0056	0.0155	0.1283	0.1803	0.0013	0.0013	0.008	0.0147	0.0158	0.0055	0.0134	0.0071	0.002
5	rs75254393	102114119	0.77	0.622422290089237	0.8	0.544775224122235	0.0685306853321679	0.04949709514237	0.0027	0.0013	0.0273	0.1546	0.0066	0.1698	0.1942	0.0099	0.001	0.0101	0.0048	0.0129	0.0024	0.0056	0.0154	0.1283	0.1803	0.0013	0.0013	0.008	0.0147	0.0158	0.0055	0.0134	0.0071	0.002
5	rs416769	102114414	0.77	0.622422290089237	0.81	0.49521423796015	0.0711727239929605	0.056301984089823	0.0027	0.0013	0.0273	0.1547	0.0066	0.1699	0.1942	0.0099	0.001	0.0101	0.0048	0.0129	0.0024	0.0056	0.0155	0.1283	0.1802	0.0013	0.0013	0.0079	0.0146	0.0158	0.0054	0.0134	0.0071	0.002
5	rs2431320	102118385	0.77	0.622422290089237	0.84	0.364737902801441	0.0763058010022267	0.0644963240392324	0.0026	0.0013	0.0274	0.1546	0.0066	0.1707	0.1949	0.0101	0.001	0.0102	0.0047	0.0128	0.0025	0.0056	0.0153	0.1274	0.1795	0.0013	0.0011	0.0079	0.0147	0.0158	0.0054	0.0135	0.0072	0.002
5	rs73774896	102119592	0.77	0.622422290089237	0.84	0.364737902801441	0.0692614505538511	0.0615345997089099	0.0026	0.0013	0.0275	0.1546	0.0066	0.1709	0.195	0.0101	0.0011	0.0102	0.0047	0.0128	0.0025	0.0056	0.0153	0.1272	0.1794	0.0014	0.0011	0.0078	0.0147	0.0158	0.0055	0.0135	0.0072	0.002
5	rs6859777	102123073	0.77	0.622422290089237	0.84	0.364737902801441	0.0650110492436209	0.0708059500299208	0.0026	0.0012	0.0275	0.1545	0.0066	0.1712	0.1953	0.0101	0.0011	0.0102	0.0047	0.0127	0.0025	0.0055	0.0153	0.127	0.1793	0.0016	0.0011	0.0077	0.0146	0.0158	0.0055	0.0134	0.0071	0.002
5	rs37013	102143618	0.77	0.622422290089237	0.84	0.364737902801441	0.05708659506742	0.0836901834674393	0.0026	0.0012	0.0276	0.1542	0.0066	0.1715	0.1955	0.0103	0.0012	0.0102	0.0048	0.0126	0.0026	0.0054	0.0153	0.1267	0.1788	0.002	0.0011	0.0077	0.0145	0.0157	0.0055	0.0135	0.0071	0.002
5	rs114571166	102146969	0.77	0.622422290089237	0.85	0.32706018639722	0.0505896851408827	0.0640212142394095	0.0026	0.0012	0.0276	0.1542	0.0066	0.1715	0.1955	0.0103	0.0012	0.0102	0.0048	0.0126	0.0026	0.0054	0.0153	0.1267	0.1787	0.002	0.0011	0.0077	0.0145	0.0157	0.0055	0.0135	0.0071	0.002
5	rs115219068	102149700	0.77	0.622422290089237	0.87	0.259919603286658	0.0509378269097435	0.0651776141794021	0.0026	0.0012	0.0276	0.1542	0.0066	0.1715	0.1955	0.0103	0.0012	0.0102	0.0048	0.0126	0.0026	0.0054	0.0153	0.1267	0.1787	0.002	0.0011	0.0077	0.0145	0.0157	0.0055	0.0135	0.0071	0.002
5	rs75208805	102166246	0.77	0.622422290089237	0.86	0.29215087580064	0.0457901836330573	0.0668249519271995	0.0026	0.0012	0.0275	0.1543	0.0066	0.1715	0.1956	0.0102	0.0013	0.0102	0.0048	0.0126	0.0027	0.0054	0.0153	0.1269	0.1782	0.0021	0.0011	0.0078	0.0144	0.0156	0.0056	0.0135	0.0071	0.002
5	rs73189054	102170617	0.77	0.622422290089237	0.86	0.29215087580064	0.0480535695719482	0.0691880425746781	0.0025	0.0012	0.0274	0.1545	0.0067	0.1715	0.1959	0.0101	0.0015	0.0102	0.0049	0.0128	0.0029	0.0053	0.0151	0.1273	0.177	0.0022	0.0011	0.0078	0.0143	0.0155	0.0058	0.0134	0.0072	0.0021
5	rs6886411	102172496	0.77	0.622422290089237	0.86	0.29215087580064	0.0537466351289205	0.0630754403159176	0.0025	0.0012	0.0272	0.1557	0.0067	0.1712	0.1959	0.01	0.0015	0.0103	0.005	0.013	0.003	0.0052	0.015	0.1273	0.1768	0.0022	0.0011	0.0078	0.0142	0.0152	0.0058	0.0132	0.0072	0.0021
5	rs74646885	102182022	0.78	0.56417027826485	0.87	0.259919603286658	0.0439151720085193	0.0766992598697295	0.0023	0.0012	0.0273	0.156	0.0067	0.1707	0.196	0.0098	0.0015	0.0103	0.0051	0.0136	0.0029	0.0051	0.0151	0.1277	0.1763	0.0024	0.001	0.0078	0.0139	0.0149	0.006	0.0131	0.0073	0.0021
5	rs249496	102201590	0.78	0.56417027826485	0.87	0.259919603286658	0.0685711507339739	0.138315494553987	0.0023	0.0013	0.0274	0.1563	0.0067	0.1703	0.1961	0.0097	0.0015	0.0103	0.0052	0.014	0.0029	0.005	0.0152	0.128	0.1759	0.0024	0.001	0.0078	0.0137	0.0146	0.0061	0.0131	0.0074	0.0021
5	rs73192734	102202076	0.78	0.56417027826485	0.86	0.29215087580064	0.0678250637958223	0.135753234436124	0.0023	0.0013	0.0274	0.1563	0.0067	0.1703	0.1961	0.0097	0.0015	0.0103	0.0052	0.014	0.0029	0.005	0.0152	0.128	0.1759	0.0024	0.001	0.0078	0.0137	0.0146	0.0061	0.0131	0.0074	0.0021
5	rs11742729	102212373	0.78	0.56417027826485	0.86	0.29215087580064	0.0620281731147233	0.115216702404417	0.0023	0.0013	0.0274	0.1562	0.0067	0.1703	0.1961	0.0097	0.0015	0.0103	0.0052	0.014	0.0029	0.005	0.0152	0.128	0.1759	0.0024	0.001	0.0078	0.0137	0.0146	0.0061	0.0131	0.0074	0.0021
5	rs10038600	102238502	0.78	0.56417027826485	0.86	0.29215087580064	0.0545777433122823	0.108097900011537	0.0023	0.0013	0.0275	0.1557	0.0067	0.1707	0.1959	0.0098	0.0015	0.0104	0.0052	0.014	0.0029	0.005	0.0152	0.1281	0.1758	0.0025	0.001	0.0079	0.0138	0.0146	0.0062	0.013	0.0074	0.0021
5	rs115309330	102242643	0.78	0.56417027826485	0.86	0.29215087580064	0.0614049872728671	0.131582166510464	0.0022	0.0013	0.0277	0.1554	0.0067	0.1703	0.1956	0.0098	0.0015	0.0105	0.0051	0.0141	0.0029	0.005	0.0151	0.1281	0.1759	0.0025	0.001	0.008	0.014	0.0146	0.0063	0.013	0.0074	0.0021
5	rs2895856	102248564	0.78	0.56417027826485	0.86	0.29215087580064	0.0671242086990668	0.130951656068962	0.0022	0.0013	0.0278	0.1553	0.0067	0.1703	0.1956	0.0098	0.0015	0.0106	0.0051	0.0141	0.0029	0.005	0.0151	0.1281	0.1759	0.0025	0.001	0.008	0.014	0.0146	0.0063	0.013	0.0074	0.0021
5	rs112746759	102249587	0.78	0.56417027826485	0.86	0.29215087580064	0.071567372820457	0.127726796987499	0.0022	0.0014	0.0278	0.1552	0.0067	0.1701	0.1955	0.0098	0.0016	0.0106	0.0051	0.0141	0.0029	0.0051	0.015	0.1281	0.1759	0.0025	0.001	0.008	0.0141	0.0146	0.0063	0.0129	0.0075	0.0022
5	rs71586552	102259181	0.78	0.56417027826485	0.86	0.29215087580064	0.0738164187709408	0.143120227883064	0.0022	0.0014	0.0279	0.1551	0.0067	0.17	0.1954	0.0098	0.0016	0.0107	0.0051	0.0141	0.0029	0.0051	0.015	0.1281	0.1759	0.0025	0.001	0.008	0.0141	0.0146	0.0063	0.0129	0.0075	0.0022
5	rs10077788	102281990	0.78	0.56417027826485	0.86	0.29215087580064	0.075505973507607	0.149115027303675	0.0022	0.0014	0.028	0.155	0.0067	0.1699	0.1953	0.0098	0.0016	0.0107	0.0051	0.0142	0.0029	0.0051	0.015	0.1282	0.176	0.0026	0.001	0.0081	0.0142	0.0146	0.0064	0.0129	0.0075	0.0022
5	rs11952361	102287920	0.78	0.56417027826485	0.86	0.29215087580064	0.0822396423421652	0.160591050923285	0.0022	0.0014	0.028	0.1549	0.0067	0.1697	0.1952	0.0098	0.0016	0.0107	0.0052	0.0142	0.0029	0.0051	0.015	0.1282	0.176	0.0026	0.001	0.0081	0.0142	0.0146	0.0064	0.0129	0.0075	0.0022
5	rs75230358	102291702	0.78	0.56417027826485	0.86	0.29215087580064	0.0830616169148033	0.158850383573588	0.0022	0.0014	0.028	0.1549	0.0067	0.1698	0.1952	0.0098	0.0016	0.0107	0.0052	0.0142	0.0029	0.0051	0.015	0.1281	0.1759	0.0026	0.001	0.0081	0.0142	0.0146	0.0064	0.0129	0.0076	0.0022
5	rs116583095	102294093	0.78	0.56417027826485	0.86	0.29215087580064	0.0846517020891415	0.155102107123548	0.0022	0.0014	0.028	0.155	0.0067	0.1699	0.1953	0.0097	0.0016	0.0107	0.0052	0.0142	0.0029	0.0051	0.015	0.128	0.1758	0.0026	0.001	0.0081	0.0142	0.0146	0.0064	0.0129	0.0076	0.0022
5	rs10515337	102301368	0.78	0.56417027826485	0.86	0.29215087580064	0.0884131522624573	0.15971987726673	0.0022	0.0014	0.028	0.1552	0.0067	0.1704	0.1954	0.0097	0.0018	0.0108	0.0051	0.0142	0.0029	0.0051	0.0149	0.1275	0.1752	0.0028	0.001	0.0081	0.0142	0.0146	0.0065	0.0127	0.0076	0.0024
5	rs12652973	102306322	0.78	0.56417027826485	0.86	0.29215087580064	0.0821941303501506	0.16311716825127	0.0022	0.0014	0.0279	0.1551	0.0067	0.171	0.1953	0.0094	0.0018	0.0111	0.0052	0.0144	0.0029	0.005	0.0146	0.1279	0.1748	0.0028	0.001	0.0082	0.0141	0.0144	0.0064	0.0128	0.0075	0.0023
5	rs35658696	102338811	0.78	0.56417027826485	0.86	0.29215087580064	0.0699152703974206	0.106678437841221	0.002	0.0014	0.0285	0.156	0.006	0.1703	0.1949	0.0091	0.0017	0.0109	0.0053	0.0145	0.0029	0.005	0.0146	0.1284	0.1757	0.0028	8e-04	0.0085	0.0139	0.014	0.0063	0.0131	0.0075	0.0022
5	rs72785721	102342275	0.78	0.56417027826485	0.86	0.29215087580064	0.0727598424428612	0.0941549343395938	0.002	0.0014	0.0285	0.156	0.006	0.1703	0.1949	0.0091	0.0017	0.0109	0.0053	0.0145	0.0029	0.005	0.0146	0.1284	0.1758	0.0028	8e-04	0.0085	0.0139	0.014	0.0063	0.0131	0.0075	0.0022
5	rs62362546	102351319	0.78	0.56417027826485	0.86	0.29215087580064	0.077548631772497	0.112229464650784	0.002	0.0014	0.0285	0.156	0.006	0.1703	0.1949	0.0091	0.0017	0.0109	0.0053	0.0145	0.0029	0.005	0.0146	0.1284	0.1758	0.0028	8e-04	0.0085	0.0139	0.014	0.0063	0.0131	0.0075	0.0022
5	rs77585944	102355352	0.78	0.56417027826485	0.86	0.29215087580064	0.0782299982991545	0.109608712564774	0.002	0.0014	0.0285	0.156	0.006	0.1703	0.1949	0.0091	0.0017	0.0109	0.0053	0.0145	0.0029	0.005	0.0146	0.1284	0.1758	0.0028	8e-04	0.0085	0.0139	0.014	0.0063	0.0131	0.0075	0.0022
5	rs41300805	102361084	0.78	0.56417027826485	0.87	0.259919603286658	0.0726127093109278	0.113847400842463	0.002	0.0013	0.0285	0.156	0.0059	0.1702	0.1951	0.0091	0.0017	0.0108	0.0053	0.0146	0.0029	0.005	0.0145	0.1285	0.1759	0.0028	8e-04	0.0086	0.0139	0.0141	0.0063	0.0131	0.0074	0.0022
5	rs25812	102373592	0.78	0.56417027826485	0.87	0.259919603286658	0.0663092557093371	0.0957466836223474	0.0019	0.0013	0.0284	0.156	0.0058	0.1702	0.1954	0.0091	0.0016	0.0106	0.0052	0.0146	0.0028	0.005	0.0145	0.1288	0.1759	0.0028	8e-04	0.0087	0.0139	0.0141	0.0063	0.013	0.0073	0.0021
5	rs13187628	102378967	0.78	0.56417027826485	0.87	0.259919603286658	0.0691800045477947	0.0913948065546987	0.0019	0.0013	0.0284	0.156	0.0058	0.1702	0.1956	0.0091	0.0016	0.0104	0.0052	0.0147	0.0028	0.005	0.0144	0.1289	0.1759	0.0028	8e-04	0.0088	0.0139	0.0142	0.0063	0.013	0.0073	0.0021
5	rs76187711	102406271	0.78	0.56417027826485	0.87	0.259919603286658	0.0693837367851317	0.107011778582381	0.0019	0.0013	0.0284	0.1559	0.0058	0.1702	0.1957	0.009	0.0016	0.0104	0.0052	0.0147	0.0028	0.005	0.0144	0.129	0.176	0.0028	7e-04	0.0089	0.0139	0.0142	0.0062	0.0129	0.0072	0.0021
5	rs78137052	102418243	0.78	0.56417027826485	0.87	0.259919603286658	0.0676845117794569	0.0979121601905018	0.0019	0.0013	0.0284	0.1558	0.0058	0.1703	0.1958	0.009	0.0016	0.0103	0.0051	0.0147	0.0028	0.005	0.0144	0.129	0.176	0.0028	7e-04	0.0089	0.014	0.0142	0.0061	0.0129	0.0072	0.0021
5	rs80103213	102420497	0.78	0.56417027826485	0.88	0.230271256315472	0.0676042819124315	0.100991905933729	0.0019	0.0013	0.0284	0.1558	0.0058	0.1703	0.1958	0.009	0.0016	0.0103	0.0051	0.0147	0.0028	0.005	0.0144	0.129	0.176	0.0028	7e-04	0.009	0.014	0.0142	0.0061	0.0128	0.0072	0.0021
5	rs154265	102430918	0.78	0.56417027826485	0.88	0.230271256315472	0.0716089973526232	0.101808540055431	0.0019	0.0013	0.0284	0.1558	0.0057	0.1703	0.1959	0.009	0.0016	0.0103	0.0051	0.0147	0.0028	0.005	0.0144	0.1291	0.176	0.0028	7e-04	0.009	0.014	0.0143	0.006	0.0128	0.0072	0.0021
5	rs12332762	102431274	0.78	0.56417027826485	0.88	0.230271256315472	0.0748828831343862	0.104686835934905	0.0019	0.0013	0.0284	0.1558	0.0058	0.1703	0.196	0.009	0.0016	0.0103	0.0051	0.0147	0.0028	0.005	0.0144	0.1291	0.1761	0.0028	7e-04	0.009	0.014	0.0143	0.0057	0.0128	0.0072	0.0021
5	rs34813	102433409	0.78	0.56417027826485	0.88	0.230271256315472	0.0726547276300641	0.111212169962147	0.0019	0.0013	0.0282	0.1558	0.0058	0.1704	0.196	0.009	0.0016	0.0103	0.0051	0.0147	0.0028	0.005	0.0144	0.1291	0.1762	0.0028	7e-04	0.0091	0.014	0.0143	0.0057	0.0128	0.0072	0.0021
5	rs17851288	102440383	0.78	0.56417027826485	0.88	0.230271256315472	0.0768057361121574	0.108852299542982	0.0019	0.0013	0.0282	0.1557	0.0058	0.1704	0.1959	0.009	0.0016	0.0103	0.0052	0.0148	0.0028	0.005	0.0144	0.1291	0.1763	0.0029	7e-04	0.0091	0.0139	0.0143	0.0057	0.0128	0.0072	0.0021
5	rs79952295	102482767	0.78	0.56417027826485	0.88	0.230271256315472	0.0975124257499888	0.103202680493299	0.0019	0.0013	0.028	0.1552	0.0058	0.1703	0.1958	0.0091	0.0016	0.0104	0.0052	0.0149	0.0028	0.0051	0.0145	0.1287	0.1766	0.0032	7e-04	0.0091	0.0139	0.0143	0.0058	0.0128	0.0072	0.0021
5	rs154355	102498881	0.78	0.56417027826485	0.88	0.230271256315472	0.102718541023586	0.0983152572571123	0.0019	0.0013	0.028	0.1552	0.0058	0.1703	0.1957	0.0091	0.0016	0.0104	0.0052	0.0149	0.0028	0.0051	0.0145	0.1286	0.1767	0.0033	7e-04	0.0092	0.0139	0.0143	0.0058	0.0128	0.0072	0.0021
5	rs26821	102520400	0.78	0.56417027826485	0.88	0.230271256315472	0.151449728249586	0.10131825227347	0.0017	0.0011	0.0284	0.1552	0.0056	0.1703	0.1957	0.0091	0.0012	0.0106	0.0053	0.0148	0.0027	0.0049	0.0144	0.1289	0.1773	0.0031	4e-04	0.0092	0.0142	0.0143	0.0058	0.0128	0.0073	0.0018
5	rs36046591	102537285	0.78	0.56417027826485	0.84	0.364737902801441	0.149994646476664	0.0839173532368919	0.0017	0.0011	0.0283	0.1551	0.0056	0.1703	0.1957	0.0091	0.0012	0.0106	0.0053	0.0148	0.0027	0.0049	0.0144	0.1289	0.1773	0.0031	4e-04	0.0092	0.0142	0.0143	0.0058	0.0128	0.0073	0.0018
5	rs72768671	102539270	0.78	0.56417027826485	0.83	0.405269641990714	0.14714203972116	0.0759702103704324	0.0017	0.0011	0.0283	0.1553	0.0056	0.1703	0.1955	0.0092	0.0012	0.0107	0.0053	0.0149	0.0027	0.005	0.0145	0.1286	0.1773	0.0031	4e-04	0.0093	0.0142	0.0144	0.0058	0.0128	0.0074	0.0018
5	rs34967509	102546615	0.78	0.56417027826485	0.83	0.405269641990714	0.16062967189133	0.0610024421931674	0.0017	0.0012	0.0284	0.1552	0.0056	0.1703	0.1954	0.0092	0.0012	0.0107	0.0053	0.0149	0.0027	0.005	0.0145	0.1285	0.1774	0.0032	4e-04	0.0093	0.0141	0.0144	0.0059	0.0128	0.0074	0.0018
5	rs26256	102552013	0.78	0.56417027826485	0.81	0.49521423796015	0.168958936389848	0.0673778871803272	0.0017	0.0012	0.0284	0.1551	0.0056	0.1703	0.1954	0.0092	0.0012	0.0107	0.0053	0.0149	0.0027	0.005	0.0145	0.1285	0.1775	0.0032	4e-04	0.0093	0.0141	0.0144	0.0059	0.0127	0.0074	0.0018
5	rs246906	102566471	0.78	0.56417027826485	0.79	0.597486775499064	0.169029676584277	0.0540125712744071	0.0017	0.0012	0.0284	0.1549	0.0057	0.1701	0.1953	0.0094	0.0012	0.0109	0.0053	0.015	0.0027	0.005	0.0145	0.1282	0.1778	0.0032	4e-04	0.0092	0.0141	0.0143	0.0059	0.0125	0.0074	0.0018
5	rs58972657	102575378	0.78	0.56417027826485	0.79	0.597486775499064	0.16712574734646	0.0571387447713497	0.0017	0.0012	0.0283	0.1549	0.0056	0.1702	0.1954	0.0094	0.0012	0.011	0.0053	0.0151	0.0027	0.005	0.0145	0.1282	0.1778	0.0032	4e-04	0.0092	0.014	0.0144	0.0059	0.0123	0.0074	0.0017
5	rs78740330	102580847	0.79	0.509607847349147	0.79	0.597486775499064	0.166038433187222	0.0545810822115192	0.0017	0.0012	0.0283	0.1549	0.0056	0.1702	0.1954	0.0094	0.0012	0.011	0.0053	0.0151	0.0027	0.005	0.0145	0.1282	0.1778	0.0032	4e-04	0.0092	0.014	0.0145	0.0059	0.0123	0.0074	0.0016
5	rs246904	102589628	0.79	0.509607847349147	0.78	0.653412240020304	0.162317278413023	0.0544545243824186	0.0017	0.0012	0.0283	0.1549	0.0056	0.1702	0.1955	0.0094	0.0012	0.011	0.0053	0.0152	0.0027	0.005	0.0145	0.1281	0.1778	0.0032	4e-04	0.0092	0.014	0.0145	0.0059	0.0123	0.0074	0.0016
5	rs115522986	102592695	0.79	0.509607847349147	0.78	0.653412240020304	0.15599989340804	0.0581758570842213	0.0017	0.0012	0.0283	0.155	0.0055	0.1702	0.1956	0.0094	0.0012	0.0111	0.0053	0.0153	0.0027	0.005	0.0145	0.1281	0.1779	0.0031	4e-04	0.0092	0.0139	0.0146	0.006	0.0122	0.0074	0.0014
5	rs26232	102596720	0.79	0.509607847349147	0.78	0.653412240020304	0.154284256360931	0.05559810062116	0.0017	0.0012	0.0283	0.155	0.0054	0.1702	0.1957	0.0094	0.0011	0.0111	0.0053	0.0154	0.0027	0.005	0.0144	0.1281	0.1779	0.003	4e-04	0.0092	0.0139	0.0147	0.006	0.0121	0.0074	0.0013
5	rs115090895	102606902	0.79	0.509607847349147	0.78	0.653412240020304	0.151516066079773	0.0460916741760272	0.0017	0.0012	0.0283	0.155	0.0054	0.1703	0.1958	0.0094	0.0012	0.0111	0.0053	0.0154	0.0027	0.005	0.0144	0.128	0.1779	0.0031	4e-04	0.0092	0.0139	0.0147	0.006	0.012	0.0074	0.0013
5	rs17155198	102618885	0.79	0.509607847349147	0.78	0.653412240020304	0.198671435885925	0.0359487385041832	0.0018	0.0013	0.0284	0.1547	0.0054	0.1705	0.1961	0.0092	0.0013	0.0113	0.0053	0.0156	0.0027	0.0051	0.0143	0.1274	0.1777	0.0033	4e-04	0.0093	0.0139	0.0147	0.0058	0.0118	0.0075	0.0013
5	rs115726789	102629542	0.79	0.509607847349147	0.78	0.653412240020304	0.200227794664097	0.022636058365174	0.0018	0.0013	0.0284	0.1544	0.0056	0.1706	0.1961	0.0092	0.0014	0.0113	0.0053	0.0156	0.0026	0.0051	0.0141	0.1274	0.1776	0.0035	4e-04	0.0093	0.0141	0.0146	0.0058	0.0117	0.0075	0.0013
5	rs72770427	102632519	0.79	0.509607847349147	0.78	0.653412240020304	0.207874006677364	0.0213824830985977	0.0018	0.0013	0.0284	0.1543	0.0056	0.1706	0.1961	0.0092	0.0014	0.0113	0.0053	0.0156	0.0026	0.0051	0.0141	0.1274	0.1776	0.0036	4e-04	0.0093	0.0141	0.0146	0.0058	0.0117	0.0075	0.0013
5	rs73194378	102649301	0.79	0.509607847349147	0.78	0.653412240020304	0.208591672894238	0.0180187477433924	0.0019	0.0012	0.0285	0.1542	0.0055	0.1709	0.1963	0.009	0.0015	0.0108	0.0052	0.0157	0.0026	0.0049	0.0141	0.1275	0.1776	0.0039	5e-04	0.009	0.0141	0.0146	0.0058	0.0117	0.0075	0.0013
5	rs2116755	102649888	0.79	0.509607847349147	0.78	0.653412240020304	0.212765516984936	0.0189790100433625	0.0019	0.0012	0.0285	0.1542	0.0055	0.1709	0.1963	0.009	0.0015	0.0108	0.0052	0.0157	0.0026	0.0049	0.0141	0.1275	0.1776	0.0039	5e-04	0.009	0.0141	0.0146	0.0058	0.0117	0.0075	0.0013
5	rs6894493	102668292	0.79	0.509607847349147	0.77	0.712611004068267	0.247346559840722	0.0156014283986724	0.0019	0.0013	0.0288	0.1533	0.0055	0.1706	0.1963	0.0088	0.0016	0.0109	0.0053	0.016	0.0027	0.0048	0.014	0.1277	0.1775	0.004	6e-04	0.0091	0.0141	0.0147	0.006	0.0117	0.0074	0.0013
5	rs116623438	102689283	0.8	0.458652199356866	0.77	0.712611004068267	0.631878267912226	0.0241854801803662	0.0022	0.0014	0.0301	0.1495	0.0056	0.1687	0.196	0.008	0.0019	0.011	0.0056	0.0174	0.0032	0.0045	0.0139	0.129	0.1772	0.0044	7e-04	0.0096	0.014	0.0149	0.0066	0.0117	0.0072	0.0013
5	rs1035896	102690633	0.8	0.458652199356866	0.77	0.712611004068267	0.656009525262155	0.0321034439921945	0.0022	0.0014	0.0302	0.1494	0.0056	0.1687	0.196	0.008	0.0019	0.0111	0.0056	0.0174	0.0032	0.0045	0.0139	0.129	0.1772	0.0044	7e-04	0.0097	0.014	0.0149	0.0066	0.0117	0.0072	0.0013
5	rs387569	102695626	0.8	0.458652199356866	0.77	0.712611004068267	0.809208286095859	0.025648658810426	0.0022	0.0014	0.0307	0.1476	0.0057	0.1687	0.1962	0.0079	0.0019	0.0116	0.0056	0.0177	0.0028	0.0044	0.0142	0.1294	0.1769	0.0046	7e-04	0.0098	0.0136	0.0149	0.0068	0.0117	0.0074	0.0013
5	rs390694	102695734	0.8	0.458652199356866	0.77	0.712611004068267	0.923476338095004	0.0246245546219409	0.0022	0.0014	0.0312	0.1474	0.0057	0.1681	0.1962	0.008	0.0019	0.0116	0.0057	0.0178	0.0028	0.0044	0.0142	0.1292	0.177	0.0047	7e-04	0.0099	0.0133	0.0147	0.0068	0.0117	0.0075	0.0013
5	rs114319500	102696144	0.8	0.458652199356866	0.76	0.775138689739853	0.929714033563786	0.0213824830985977	0.0022	0.0014	0.0312	0.1475	0.0057	0.1676	0.1965	0.008	0.0019	0.0116	0.0057	0.0179	0.0028	0.0044	0.0142	0.1291	0.177	0.0047	7e-04	0.01	0.0133	0.0147	0.0069	0.0117	0.0075	0.0013
5	rs11242490	102709812	0.81	0.411214762386647	0.76	0.775138689739853	1.12429645299297	0.0417189648434239	0.0025	0.0018	0.032	0.1469	0.0051	0.1663	0.1989	0.0078	0.0023	0.0115	0.0053	0.0185	0.0031	0.0037	0.0146	0.1282	0.1749	0.005	0.001	0.0104	0.0132	0.0151	0.0068	0.0121	0.007	0.0014
5	rs12654624	102710525	0.8	0.458652199356866	0.75	0.841047356078831	1.13078141586687	0.0498008885775442	0.0026	0.0019	0.0321	0.1463	0.0051	0.1661	0.1986	0.0079	0.0024	0.0115	0.0053	0.0185	0.0031	0.0037	0.0146	0.1283	0.1744	0.005	0.001	0.0104	0.0132	0.0161	0.0068	0.0121	0.007	0.0014
5	rs7733998	102711436	0.81	0.411214762386647	0.75	0.841047356078831	1.07224574943194	0.0493152094981263	0.0027	0.0019	0.0321	0.1462	0.005	0.1661	0.1984	0.0079	0.0024	0.0116	0.0052	0.0185	0.0032	0.0038	0.0145	0.1286	0.1742	0.005	0.0011	0.0104	0.0131	0.016	0.0068	0.0122	0.007	0.0014
5	rs17155276	102712223	0.81	0.411214762386647	0.76	0.775138689739853	1.03499004873774	0.0547077667831188	0.0027	0.002	0.0324	0.1458	0.0049	0.1661	0.1983	0.0079	0.0024	0.0115	0.0052	0.0184	0.0032	0.0038	0.0145	0.1291	0.1738	0.005	0.0011	0.0104	0.0131	0.0161	0.0068	0.0124	0.0071	0.0014
5	rs10463556	102721619	0.81	0.411214762386647	0.76	0.775138689739853	0.855304631076926	0.0785343170470082	0.003	0.0022	0.0329	0.1453	0.0048	0.1666	0.1975	0.0078	0.0025	0.0109	0.0051	0.0178	0.0035	0.0038	0.0145	0.1299	0.1732	0.005	0.0013	0.0103	0.0131	0.0162	0.0068	0.0126	0.0069	0.0015
5	rs74944275	102726073	0.81	0.411214762386647	0.76	0.775138689739853	0.875914542665823	0.0853618454965453	0.003	0.0022	0.0329	0.1454	0.0047	0.1667	0.1975	0.0078	0.0025	0.0109	0.0051	0.0178	0.0035	0.0038	0.0145	0.13	0.1732	0.005	0.0013	0.0103	0.0131	0.0162	0.0068	0.0126	0.0068	0.0015
5	rs80292011	102730873	0.81	0.411214762386647	0.76	0.775138689739853	0.9008371886875	0.0974293009109307	0.003	0.0022	0.033	0.1454	0.0046	0.1667	0.1975	0.0077	0.0025	0.0109	0.005	0.0178	0.0035	0.0037	0.0145	0.1301	0.1731	0.005	0.0013	0.0103	0.013	0.0162	0.0068	0.0127	0.0067	0.0015
5	rs74795730	102731173	0.81	0.411214762386647	0.77	0.712611004068267	0.899358185632497	0.0979927276923974	0.003	0.0022	0.033	0.1454	0.0046	0.1667	0.1975	0.0077	0.0025	0.0109	0.005	0.0178	0.0035	0.0037	0.0145	0.1301	0.1731	0.005	0.0013	0.0103	0.013	0.0162	0.0068	0.0127	0.0067	0.0015
5	rs75790388	102735213	0.81	0.411214762386647	0.77	0.712611004068267	0.908989905237765	0.105266221340643	0.003	0.0022	0.033	0.1455	0.0046	0.1667	0.1975	0.0077	0.0025	0.0109	0.005	0.0178	0.0036	0.0037	0.0145	0.1301	0.173	0.005	0.0013	0.0103	0.013	0.0162	0.0069	0.0127	0.0067	0.0015
5	rs55678878	102736589	0.81	0.411214762386647	0.77	0.712611004068267	0.910062747975488	0.107763259196691	0.003	0.0022	0.033	0.1455	0.0046	0.1667	0.1975	0.0077	0.0025	0.0109	0.005	0.0178	0.0036	0.0037	0.0145	0.1301	0.173	0.005	0.0013	0.0103	0.013	0.0162	0.0069	0.0127	0.0067	0.0015
5	rs17155294	102745318	0.81	0.411214762386647	0.78	0.653412240020304	0.927716068682298	0.118840576675322	0.0031	0.0023	0.0331	0.1454	0.0045	0.1664	0.1974	0.0077	0.0026	0.0109	0.005	0.0178	0.0036	0.0037	0.0146	0.1302	0.1728	0.005	0.0014	0.0103	0.013	0.0162	0.0069	0.0128	0.0067	0.0016
5	rs73774916	102752272	0.81	0.411214762386647	0.79	0.597486775499064	0.876808267205993	0.220822063965596	0.0035	0.0025	0.0335	0.1452	0.0044	0.1648	0.1969	0.0076	0.0028	0.0109	0.0048	0.0183	0.004	0.0037	0.0149	0.1305	0.1715	0.0051	0.0016	0.0102	0.0129	0.0164	0.0071	0.0134	0.0066	0.0018
5	rs75506008	102769267	0.82	0.36720095628419	0.79	0.597486775499064	1.03211952693065	0.392678223989459	0.0035	0.0025	0.0339	0.1438	0.0042	0.1643	0.1966	0.0075	0.0029	0.0113	0.0047	0.0184	0.0048	0.0036	0.0152	0.1311	0.1709	0.0048	0.0017	0.0101	0.0126	0.0165	0.007	0.0141	0.0065	0.0019
5	rs115528510	102776687	0.82	0.36720095628419	0.79	0.597486775499064	1.05675315329209	0.402608285225537	0.0035	0.0026	0.0339	0.1437	0.0041	0.1643	0.1965	0.0075	0.0029	0.0113	0.0047	0.0184	0.0049	0.0036	0.0153	0.1312	0.1708	0.0048	0.0017	0.0101	0.0126	0.0165	0.007	0.0142	0.0065	0.0019
5	rs4703252	102780544	0.82	0.36720095628419	0.8	0.544775224122235	1.06088151097968	0.414561407635708	0.0035	0.0026	0.0339	0.1436	0.0041	0.1643	0.1965	0.0075	0.0029	0.0114	0.0047	0.0184	0.0049	0.0036	0.0153	0.1312	0.1708	0.0048	0.0017	0.0101	0.0125	0.0165	0.007	0.0142	0.0065	0.0019
5	rs80221354	102782404	0.82	0.36720095628419	0.8	0.544775224122235	1.06334403419218	0.425426289504591	0.0035	0.0026	0.034	0.1436	0.0041	0.1643	0.1965	0.0075	0.0029	0.0114	0.0047	0.0184	0.0049	0.0036	0.0153	0.1312	0.1707	0.0048	0.0017	0.0101	0.0125	0.0165	0.007	0.0143	0.0065	0.0019
5	rs6869606	102790343	0.82	0.36720095628419	0.81	0.49521423796015	1.0549106622307	0.433063402151992	0.0036	0.0026	0.034	0.1434	0.0041	0.1642	0.1965	0.0075	0.0029	0.0114	0.0047	0.0185	0.005	0.0036	0.0153	0.1313	0.1707	0.0047	0.0017	0.0101	0.0125	0.0166	0.007	0.0143	0.0065	0.0019
5	rs36034623	102802678	0.82	0.36720095628419	0.83	0.405269641990714	1.07860968493509	0.452180149977879	0.0036	0.0026	0.034	0.1434	0.0041	0.1641	0.1965	0.0075	0.0029	0.0114	0.0047	0.0185	0.005	0.0036	0.0154	0.1313	0.1706	0.0047	0.0017	0.0101	0.0125	0.0166	0.007	0.0144	0.0065	0.0019
5	rs35237512	102804649	0.82	0.36720095628419	0.83	0.405269641990714	1.08108862014587	0.455521224883855	0.0036	0.0026	0.034	0.1434	0.0041	0.1641	0.1965	0.0075	0.0029	0.0114	0.0047	0.0185	0.005	0.0036	0.0154	0.1313	0.1706	0.0047	0.0017	0.0101	0.0125	0.0166	0.007	0.0144	0.0065	0.0019
5	rs79354717	102810119	0.82	0.36720095628419	0.83	0.405269641990714	1.07860968493509	0.463700501400909	0.0036	0.0026	0.034	0.1434	0.0041	0.164	0.1965	0.0075	0.0029	0.0114	0.0047	0.0185	0.005	0.0036	0.0154	0.1314	0.1706	0.0047	0.0017	0.0101	0.0125	0.0166	0.007	0.0144	0.0065	0.0019
5	rs1507768	102817024	0.82	0.36720095628419	0.83	0.405269641990714	1.07967180685594	0.44924538265958	0.0036	0.0026	0.034	0.1432	0.0041	0.1638	0.1965	0.0075	0.0029	0.0114	0.0047	0.0185	0.0051	0.0036	0.0155	0.1315	0.1706	0.0047	0.0016	0.0101	0.0125	0.0166	0.007	0.0146	0.0065	0.002
5	rs72770481	102826698	0.82	0.36720095628419	0.83	0.405269641990714	1.10341187750659	0.547352863354376	0.0036	0.0026	0.034	0.1429	0.0041	0.1636	0.197	0.0074	0.0028	0.0114	0.0048	0.0186	0.0051	0.0036	0.0157	0.1319	0.1701	0.0047	0.0016	0.01	0.0123	0.0166	0.007	0.0147	0.0067	0.002
5	rs76845229	102832476	0.82	0.36720095628419	0.83	0.405269641990714	1.06704211912067	0.689883917884706	0.0036	0.0026	0.034	0.1422	0.0042	0.1628	0.1984	0.0072	0.0024	0.0114	0.0048	0.0188	0.0051	0.0038	0.0162	0.1329	0.1688	0.0046	0.0015	0.0097	0.012	0.0166	0.0069	0.0151	0.007	0.0019
5	rs115637726	102834706	0.82	0.36720095628419	0.83	0.405269641990714	1.06765896779724	0.688847658804905	0.0036	0.0026	0.034	0.1421	0.0042	0.1628	0.1984	0.0072	0.0024	0.0114	0.0048	0.0188	0.0051	0.0038	0.0162	0.133	0.1687	0.0045	0.0015	0.0096	0.012	0.0166	0.0069	0.0151	0.0071	0.0019
5	rs291873	102840482	0.82	0.36720095628419	0.83	0.405269641990714	1.04877838393165	0.620246225380745	0.0036	0.0026	0.034	0.142	0.0042	0.1627	0.1986	0.0072	0.0023	0.0114	0.0049	0.0189	0.0051	0.0038	0.0163	0.1331	0.1685	0.0045	0.0015	0.0096	0.012	0.0166	0.0069	0.0151	0.0071	0.0019
5	rs294087	102851151	0.82	0.36720095628419	0.83	0.405269641990714	1.05420910145135	0.703981985795004	0.0036	0.0026	0.034	0.142	0.0042	0.1626	0.1986	0.0072	0.0023	0.0114	0.0049	0.0188	0.0052	0.0038	0.0163	0.1331	0.1687	0.0045	0.0015	0.0096	0.0119	0.0166	0.0069	0.0152	0.0071	0.002
5	rs11741485	102852228	0.82	0.36720095628419	0.83	0.405269641990714	1.05991471925767	0.714261523363668	0.0036	0.0026	0.034	0.142	0.0042	0.1625	0.1986	0.0072	0.0023	0.0114	0.0049	0.0188	0.0052	0.0038	0.0163	0.1331	0.1686	0.0045	0.0015	0.0096	0.0119	0.0166	0.0069	0.0152	0.0071	0.002
5	rs291838	102852837	0.82	0.36720095628419	0.86	0.29215087580064	1.07410033840964	0.732817645779627	0.0036	0.0026	0.034	0.1419	0.0042	0.1624	0.1986	0.0072	0.0023	0.0114	0.0049	0.0188	0.0052	0.0038	0.0164	0.1332	0.1686	0.0045	0.0015	0.0095	0.0119	0.0166	0.0069	0.0152	0.0071	0.002
5	rs76316619	102867225	0.82	0.36720095628419	0.9	0.178319663885856	1.25374447544764	1.33745586579902	0.0042	0.0029	0.0349	0.1394	0.0044	0.1605	0.1959	0.0068	0.0026	0.012	0.005	0.02	0.0059	0.0044	0.0181	0.1358	0.1643	0.0049	0.0021	0.0094	0.0108	0.0166	0.0064	0.0164	0.0077	0.0027
5	rs294041	102877469	0.82	0.36720095628419	0.9	0.178319663885856	1.20761004684871	1.28150084684303	0.0042	0.0029	0.035	0.1393	0.0044	0.1604	0.1959	0.0068	0.0026	0.012	0.005	0.02	0.0059	0.0044	0.0181	0.1359	0.1642	0.0049	0.0021	0.0094	0.0108	0.0166	0.0064	0.0165	0.0078	0.0027
5	rs114776461	102883166	0.82	0.36720095628419	0.9	0.178319663885856	1.2105722192108	1.26661558222018	0.0042	0.0029	0.035	0.1393	0.0044	0.1605	0.1959	0.0068	0.0026	0.012	0.005	0.02	0.0059	0.0044	0.0181	0.1358	0.164	0.0049	0.0021	0.0094	0.0108	0.0166	0.0064	0.0165	0.0078	0.0027
5	rs2271170	102887795	0.82	0.36720095628419	0.9	0.178319663885856	1.20040156734983	1.25876696211268	0.0043	0.0029	0.035	0.1393	0.0044	0.1606	0.196	0.0068	0.0026	0.012	0.005	0.0201	0.0059	0.0044	0.0182	0.1357	0.1637	0.0049	0.0021	0.0094	0.0108	0.0166	0.0064	0.0166	0.0078	0.0027
5	rs3734087	102894447	0.82	0.36720095628419	0.9	0.178319663885856	1.20289491196507	1.28300776102741	0.0043	0.0029	0.035	0.1394	0.0044	0.1606	0.196	0.0068	0.0026	0.012	0.005	0.0201	0.0059	0.0044	0.0182	0.1356	0.1636	0.0049	0.0021	0.0094	0.0108	0.0166	0.0064	0.0167	0.0077	0.0027
5	rs34468716	102894673	0.82	0.36720095628419	0.9	0.178319663885856	1.22235606513144	1.29088212775964	0.0043	0.0029	0.035	0.1394	0.0044	0.1606	0.196	0.0068	0.0026	0.012	0.005	0.0201	0.0059	0.0044	0.0182	0.1356	0.1636	0.0049	0.0021	0.0094	0.0108	0.0166	0.0064	0.0167	0.0077	0.0027
5	rs72782538	102897899	0.82	0.36720095628419	0.9	0.178319663885856	1.33267633909568	1.35180297179954	0.0043	0.0028	0.035	0.1394	0.0044	0.1604	0.1959	0.0068	0.0026	0.012	0.005	0.0201	0.0061	0.0044	0.0182	0.1357	0.1637	0.0048	0.0021	0.0094	0.0107	0.0166	0.0064	0.0167	0.0077	0.0027
5	rs294053	102905340	0.83	0.326509998324372	0.9	0.178319663885856	1.90848959255127	1.43209788354521	0.0043	0.0028	0.035	0.1397	0.0045	0.1595	0.1955	0.0067	0.0026	0.0121	0.005	0.0201	0.0068	0.0044	0.0183	0.1362	0.1637	0.0046	0.0022	0.0093	0.0106	0.0166	0.0063	0.017	0.0074	0.0028
5	rs1152153	102911778	0.84	0.289034762536342	0.9	0.178319663885856	2.42848904942906	1.89439502761364	0.0057	0.0029	0.0367	0.1425	0.005	0.1551	0.1877	0.0053	0.0035	0.0138	0.0049	0.0208	0.0076	0.0052	0.0189	0.1391	0.1648	0.0038	0.0031	0.0074	0.0101	0.0154	0.0053	0.0187	0.007	0.0039
5	rs1702765	102912812	0.84	0.289034762536342	0.9	0.178319663885856	2.39557072473472	1.79177659996835	0.0057	0.0029	0.0367	0.1427	0.005	0.1549	0.1876	0.0053	0.0036	0.0139	0.0049	0.0208	0.0077	0.0052	0.019	0.1393	0.1647	0.0038	0.0032	0.0073	0.01	0.0153	0.0052	0.0187	0.007	0.0039
5	rs10515346	102918289	0.84	0.289034762536342	0.9	0.178319663885856	2.47795141669065	1.9807820870674	0.0058	0.0029	0.0367	0.1427	0.005	0.1543	0.1869	0.0052	0.0039	0.0138	0.0048	0.0209	0.0077	0.0053	0.0191	0.1395	0.1651	0.0039	0.0032	0.0071	0.01	0.0152	0.0052	0.0188	0.007	0.004
5	rs294039	102921166	0.84	0.289034762536342	0.9	0.178319663885856	2.74073957542212	2.02076087393899	0.006	0.0029	0.0367	0.1426	0.0048	0.1531	0.1857	0.0054	0.0044	0.0137	0.0047	0.0211	0.0079	0.0055	0.0196	0.14	0.1657	0.004	0.0033	0.0069	0.0101	0.0153	0.0052	0.019	0.0069	0.0042
5	rs17311608	102924875	0.84	0.289034762536342	0.9	0.178319663885856	3.14840612982725	2.1402456619037	0.006	0.0029	0.0368	0.1429	0.0046	0.1519	0.1848	0.0053	0.0045	0.0138	0.0046	0.0212	0.0081	0.0055	0.0195	0.1404	0.165	0.0042	0.0034	0.0067	0.0101	0.0154	0.0051	0.02	0.0077	0.0044
5	rs17155526	102925668	0.84	0.289034762536342	0.9	0.178319663885856	3.33503819666942	2.03728581842438	0.0061	0.0029	0.0367	0.1433	0.0046	0.1519	0.1847	0.0053	0.0045	0.0138	0.0046	0.0211	0.008	0.0055	0.0196	0.1409	0.165	0.0038	0.0034	0.0067	0.0101	0.0154	0.0051	0.02	0.0076	0.0042
5	rs79927710	102932194	0.84	0.289034762536342	0.9	0.178319663885856	3.36430940956847	2.0491518251055	0.0061	0.0028	0.0366	0.1431	0.0045	0.1517	0.1847	0.0053	0.0045	0.0138	0.0046	0.0211	0.0081	0.0055	0.0195	0.1414	0.1651	0.0038	0.0034	0.0067	0.0099	0.0153	0.0051	0.0201	0.0075	0.0043
5	rs17155558	102945524	0.84	0.289034762536342	0.9	0.178319663885856	3.52557555902376	2.01699143150107	0.0062	0.0028	0.0366	0.1429	0.0045	0.1515	0.1848	0.0053	0.0045	0.0137	0.0046	0.0211	0.0081	0.0054	0.0193	0.1423	0.1653	0.0039	0.0033	0.0068	0.0097	0.0154	0.0051	0.0203	0.0073	0.0043
5	rs17155559	102946979	0.84	0.289034762536342	0.9	0.178319663885856	3.54948200551647	2.00981418438949	0.0062	0.0028	0.0366	0.1428	0.0045	0.1515	0.1848	0.0053	0.0045	0.0137	0.0046	0.0211	0.0081	0.0054	0.0193	0.1423	0.1653	0.0039	0.0033	0.0068	0.0097	0.0154	0.0051	0.0203	0.0073	0.0043
5	rs7707391	102949668	0.84	0.289034762536342	0.92	0.135444945858012	3.52887491026178	2.04609454310018	0.0062	0.0028	0.0368	0.1431	0.0045	0.1518	0.1848	0.005	0.0045	0.0135	0.0046	0.0211	0.0081	0.0054	0.0193	0.1426	0.1655	0.0039	0.0033	0.0068	0.0097	0.0154	0.005	0.0203	0.007	0.0042
5	rs116698885	102950733	0.84	0.289034762536342	0.94	0.100733208212114	3.49025999775025	2.0630071743085	0.0062	0.0028	0.0368	0.1431	0.0045	0.1518	0.1848	0.005	0.0045	0.0135	0.0046	0.0211	0.0081	0.0054	0.0193	0.1426	0.1655	0.0039	0.0033	0.0068	0.0097	0.0154	0.005	0.0203	0.007	0.0042
5	rs11242502	102956594	0.84	0.289034762536342	0.93	0.117127898734063	3.44127208739659	2.06948928416213	0.0062	0.0027	0.0368	0.1431	0.0044	0.1518	0.1849	0.005	0.0045	0.0134	0.0046	0.0211	0.0081	0.0054	0.0193	0.1426	0.1655	0.0039	0.0033	0.0068	0.0097	0.0154	0.0049	0.0203	0.007	0.0042
5	rs76505706	102959407	0.84	0.289034762536342	0.93	0.117127898734063	3.37877623177288	2.10284270755934	0.0062	0.0027	0.0368	0.1431	0.0044	0.1518	0.1848	0.005	0.0045	0.0134	0.0046	0.0211	0.0081	0.0054	0.0192	0.1426	0.1655	0.0039	0.0033	0.0068	0.0097	0.0155	0.0049	0.0203	0.007	0.0042
5	rs6596537	102964399	0.84	0.289034762536342	0.94	0.100733208212114	3.25681861091438	2.09093551581438	0.0062	0.0027	0.0368	0.1432	0.0045	0.1516	0.1848	0.005	0.0045	0.0134	0.0046	0.021	0.008	0.0054	0.019	0.1427	0.1654	0.0039	0.0033	0.0068	0.0097	0.0156	0.005	0.0204	0.007	0.0042
5	rs114782766	102967045	0.84	0.289034762536342	0.94	0.100733208212114	3.23966542894752	2.0932801618288	0.0062	0.0027	0.0368	0.1432	0.0045	0.1516	0.1848	0.005	0.0045	0.0134	0.0046	0.021	0.008	0.0054	0.019	0.1427	0.1654	0.0039	0.0033	0.0068	0.0097	0.0156	0.005	0.0204	0.007	0.0042
5	rs55716192	102979420	0.84	0.289034762536342	0.94	0.100733208212114	3.19888551942929	2.02758418939922	0.0063	0.0027	0.0371	0.1433	0.0046	0.151	0.1847	0.005	0.0044	0.0133	0.0047	0.0211	0.0079	0.0057	0.0191	0.1428	0.165	0.0039	0.0032	0.0068	0.0098	0.0157	0.0051	0.0205	0.0071	0.0042
5	rs4145649	102985840	0.83	0.326509998324372	0.94	0.100733208212114	2.52449163923679	1.51209933814679	0.0059	0.0022	0.0372	0.1449	0.0048	0.1502	0.1874	0.0047	0.0039	0.0149	0.005	0.0203	0.0067	0.006	0.0193	0.1429	0.1641	0.0037	0.0027	0.0056	0.0096	0.0157	0.0053	0.0202	0.0075	0.004
5	rs34252454	102988933	0.83	0.326509998324372	0.94	0.100733208212114	2.5295196751711	1.48169578536645	0.0058	0.0022	0.0373	0.1452	0.0048	0.1503	0.1874	0.0047	0.0039	0.0149	0.005	0.0198	0.0066	0.006	0.0193	0.1427	0.1649	0.0037	0.0026	0.0056	0.0096	0.0158	0.0053	0.0201	0.0075	0.004
5	rs17155647	102990964	0.84	0.289034762536342	0.94	0.100733208212114	2.44375699392405	1.56039244483564	0.0059	0.0021	0.0376	0.1453	0.0048	0.1505	0.1875	0.0047	0.0039	0.0147	0.0052	0.0197	0.0066	0.006	0.0193	0.1425	0.1645	0.0037	0.0027	0.0056	0.0095	0.0158	0.0053	0.0201	0.0074	0.004
5	rs2545663	102993324	0.83	0.326509998324372	0.94	0.100733208212114	2.29325995807266	1.55503404546219	0.0059	0.0021	0.0377	0.1452	0.0049	0.1504	0.1883	0.0047	0.0039	0.0145	0.0054	0.0195	0.0066	0.0059	0.0193	0.1424	0.1644	0.0038	0.0028	0.0055	0.0093	0.0158	0.0053	0.02	0.0074	0.004
5	rs2545661	102995293	0.83	0.326509998324372	0.94	0.100733208212114	2.19914497059794	1.54898769646428	0.0058	0.0021	0.0375	0.1452	0.005	0.1502	0.1886	0.0048	0.004	0.0145	0.0056	0.0193	0.0066	0.0059	0.0193	0.1423	0.1646	0.0038	0.003	0.0054	0.0092	0.0157	0.0054	0.0199	0.0074	0.0041
5	rs62362839	103004915	0.83	0.326509998324372	0.95	0.0861393601425535	2.30778861843187	1.55641658338906	0.0058	0.002	0.0373	0.1471	0.0053	0.1502	0.1887	0.0049	0.0037	0.0145	0.0056	0.0187	0.0067	0.0056	0.0193	0.1427	0.1639	0.0037	0.0033	0.0053	0.009	0.0155	0.0054	0.0194	0.0074	0.0041
5	rs3909338	103009994	0.83	0.326509998324372	0.95	0.0861393601425535	2.35974731099316	1.61534870734595	0.0058	0.002	0.0371	0.1475	0.0053	0.1501	0.1883	0.0049	0.0037	0.0145	0.0056	0.0184	0.0068	0.0056	0.0199	0.1426	0.1642	0.0037	0.0035	0.0054	0.0091	0.0153	0.0054	0.0194	0.0074	0.004
5	rs112450131	103011668	0.83	0.326509998324372	0.95	0.0861393601425535	2.27679106848482	1.5950310873387	0.0058	0.0019	0.0368	0.1475	0.0053	0.1498	0.1884	0.0049	0.0037	0.0145	0.0056	0.0183	0.0068	0.0055	0.02	0.1425	0.1642	0.0037	0.0036	0.0054	0.0091	0.0155	0.0054	0.0196	0.0074	0.004
5	rs984287	103013394	0.83	0.326509998324372	0.95	0.0861393601425535	2.29302773807427	1.58636042378855	0.0058	0.0019	0.0368	0.1476	0.0053	0.1498	0.1884	0.0049	0.0037	0.0145	0.0056	0.0183	0.0068	0.0055	0.02	0.1425	0.1642	0.0036	0.0036	0.0054	0.0091	0.0155	0.0054	0.0197	0.0074	0.004
5	rs75998114	103015605	0.83	0.326509998324372	0.95	0.0861393601425535	2.21566088029766	1.52466702888169	0.0058	0.0019	0.0367	0.1477	0.0052	0.1495	0.1883	0.005	0.004	0.0145	0.0056	0.0183	0.0067	0.0055	0.0199	0.1428	0.1641	0.0036	0.0036	0.0054	0.0091	0.0156	0.0054	0.0198	0.0074	0.004
5	rs1152175	103017599	0.83	0.326509998324372	0.95	0.0861393601425535	2.25135123771696	1.51536880003885	0.0057	0.0019	0.0365	0.1478	0.0051	0.1494	0.1883	0.005	0.004	0.0145	0.0056	0.0184	0.0067	0.0054	0.0199	0.1431	0.164	0.0035	0.0036	0.0054	0.009	0.0156	0.0054	0.0199	0.0074	0.0039
5	rs646342	103023068	0.83	0.326509998324372	0.95	0.0861393601425535	2.06623501900165	1.36566789140245	0.0056	0.0018	0.0361	0.1479	0.0052	0.1487	0.1888	0.0051	0.0039	0.0145	0.0057	0.0184	0.0067	0.0054	0.0199	0.143	0.1642	0.0035	0.0036	0.0057	0.0093	0.0156	0.0054	0.0199	0.0073	0.0039
5	rs72774637	103025309	0.83	0.326509998324372	0.95	0.0861393601425535	1.87330041034127	1.29255858824352	0.0055	0.0018	0.0361	0.1473	0.0053	0.1488	0.189	0.0051	0.0039	0.0145	0.0056	0.0185	0.0066	0.0054	0.0199	0.1433	0.164	0.0035	0.0037	0.0059	0.0095	0.0157	0.0054	0.0197	0.0071	0.0038
5	rs34431176	103026896	0.83	0.326509998324372	0.95	0.0861393601425535	1.84794725778749	1.30010725411928	0.0054	0.0017	0.036	0.1468	0.0055	0.1491	0.1889	0.0052	0.0038	0.0145	0.0056	0.0186	0.0067	0.0055	0.02	0.1436	0.1635	0.0035	0.0037	0.0062	0.0096	0.0158	0.0054	0.0196	0.0068	0.0038
5	rs76500399	103028297	0.83	0.326509998324372	0.95	0.0861393601425535	1.84168146298571	1.32599676372138	0.0054	0.0017	0.036	0.1464	0.0055	0.1493	0.1887	0.0053	0.0039	0.0147	0.0056	0.0187	0.0067	0.0056	0.02	0.1436	0.1634	0.0036	0.0038	0.0062	0.0096	0.0159	0.0054	0.0195	0.0067	0.0038
5	rs2665195	103028849	0.83	0.326509998324372	0.95	0.0861393601425535	1.88754529873518	1.34538579926424	0.0054	0.0017	0.036	0.1462	0.0056	0.1494	0.1887	0.0053	0.0039	0.0147	0.0056	0.0187	0.0068	0.0056	0.02	0.1436	0.1633	0.0036	0.0039	0.0062	0.0095	0.016	0.0054	0.0194	0.0067	0.0038
5	rs12514781	103029876	0.82	0.36720095628419	0.95	0.0861393601425535	1.94852107965698	1.345554606661	0.0051	0.0017	0.0359	0.1453	0.0056	0.1503	0.1883	0.0056	0.0034	0.015	0.0055	0.0188	0.0067	0.006	0.0202	0.1445	0.1629	0.0036	0.0041	0.0063	0.0094	0.0163	0.0055	0.0191	0.0062	0.0036
5	rs6871839	103030369	0.82	0.36720095628419	0.95	0.0861393601425535	2.19903041689513	1.2601023011926	0.0048	0.0017	0.0358	0.1449	0.0056	0.1517	0.1882	0.0057	0.003	0.015	0.0054	0.019	0.0068	0.0063	0.0207	0.1449	0.1615	0.0036	0.0042	0.0063	0.0093	0.0165	0.0057	0.0188	0.0064	0.0035
5	rs60597840	103030947	0.82	0.36720095628419	0.95	0.0861393601425535	2.54606214400431	1.21500605305348	0.0044	0.0016	0.0361	0.1444	0.0057	0.1533	0.1886	0.0059	0.0028	0.015	0.0053	0.0189	0.0068	0.0063	0.0214	0.1449	0.16	0.0032	0.0042	0.0062	0.0092	0.017	0.0057	0.0187	0.0064	0.0033
5	rs2545656	103031154	0.82	0.36720095628419	0.96	0.0732232110783407	2.68751303081389	1.21948609376061	0.0042	0.0016	0.0361	0.1439	0.0057	0.154	0.189	0.006	0.0027	0.0149	0.0054	0.019	0.0067	0.0062	0.0219	0.145	0.1595	0.0031	0.0042	0.0062	0.0091	0.017	0.0057	0.0187	0.0063	0.0032
5	rs78248401	103031277	0.83	0.326509998324372	0.95	0.0861393601425535	2.42801610485217	1.15670580427505	0.0042	0.0016	0.036	0.1442	0.0058	0.1539	0.189	0.006	0.0028	0.0148	0.0053	0.019	0.0066	0.0062	0.0219	0.145	0.1592	0.0031	0.0043	0.0062	0.0092	0.017	0.0057	0.0186	0.0062	0.0032
5	rs578325	103031941	0.84	0.289034762536342	0.94	0.100733208212114	2.4937925585114	0.966131323430965	0.004	0.0016	0.0357	0.144	0.006	0.1535	0.1913	0.0063	0.0024	0.0145	0.0053	0.0193	0.006	0.0058	0.0219	0.1452	0.1589	0.0026	0.0045	0.0065	0.0094	0.017	0.0058	0.0182	0.0062	0.0028
5	rs636941	103032324	0.84	0.289034762536342	0.94	0.100733208212114	2.47747547881349	0.954065818904752	0.0041	0.0017	0.0356	0.1437	0.006	0.1541	0.1914	0.0064	0.0023	0.0145	0.0053	0.0192	0.006	0.0057	0.0221	0.145	0.1589	0.0025	0.0045	0.0066	0.0095	0.017	0.0056	0.0182	0.0063	0.003
5	rs6869108	103042676	0.86	0.223270892544248	0.95	0.0861393601425535	1.49721023460295	0.72697010055745	0.0035	0.0015	0.0356	0.1432	0.0063	0.1566	0.193	0.0069	0.0016	0.0143	0.0056	0.0188	0.0047	0.0057	0.0216	0.1448	0.1593	0.0018	0.0036	0.0071	0.0101	0.0167	0.0053	0.0186	0.0059	0.0026
5	rs6596542	103045389	0.86	0.223270892544248	0.95	0.0861393601425535	1.36268425113414	0.680127512118843	0.0034	0.0015	0.0354	0.1429	0.0062	0.1573	0.1929	0.0069	0.0015	0.0143	0.0056	0.0185	0.0047	0.0061	0.0216	0.1453	0.1592	0.0019	0.0034	0.0072	0.0101	0.0166	0.0053	0.0184	0.006	0.0026
5	rs77980668	103049509	0.86	0.223270892544248	0.95	0.0861393601425535	1.5462591424087	0.675555864038388	0.0032	0.0014	0.0352	0.1432	0.0062	0.1568	0.1931	0.0069	0.0014	0.0143	0.0056	0.0184	0.0049	0.0061	0.0216	0.1462	0.1592	0.0019	0.0034	0.0071	0.01	0.0166	0.0053	0.0183	0.0059	0.0026
5	rs10479266	103052249	0.86	0.223270892544248	0.95	0.0861393601425535	1.69835748731702	0.666139918156803	0.0032	0.0013	0.0351	0.1432	0.0063	0.1563	0.1933	0.0069	0.0014	0.0143	0.0056	0.0184	0.0051	0.0061	0.0216	0.1465	0.1592	0.0019	0.0034	0.0071	0.0099	0.0166	0.0053	0.0182	0.0059	0.0026
5	rs73189256	103052928	0.86	0.223270892544248	0.95	0.0861393601425535	1.72424899747766	0.660856768907697	0.0032	0.0013	0.0351	0.1432	0.0063	0.1562	0.1934	0.0069	0.0014	0.0143	0.0056	0.0184	0.0051	0.0061	0.0216	0.1466	0.1592	0.0019	0.0034	0.0071	0.0099	0.0166	0.0053	0.0182	0.0059	0.0026
5	rs116355189	103053263	0.86	0.223270892544248	0.95	0.0861393601425535	1.77026057854608	0.655290615295562	0.0031	0.0013	0.0352	0.1432	0.0063	0.1563	0.1934	0.007	0.0014	0.0144	0.0055	0.0183	0.0051	0.0061	0.0215	0.1466	0.1592	0.0019	0.0034	0.0071	0.0099	0.0164	0.0053	0.0181	0.0059	0.0026
5	rs10069324	103063125	0.86	0.223270892544248	0.95	0.0861393601425535	1.78316373798731	0.665405571192304	0.0031	0.0013	0.0353	0.1432	0.0062	0.1564	0.1933	0.007	0.0014	0.0145	0.0056	0.0183	0.0051	0.0062	0.0216	0.1465	0.1591	0.0019	0.0033	0.0071	0.0099	0.0164	0.0053	0.0182	0.0059	0.0026
5	rs10062611	103072266	0.86	0.223270892544248	0.95	0.0861393601425535	1.7662150657889	0.673493551075702	0.003	0.0013	0.0354	0.1428	0.0063	0.1566	0.1929	0.0073	0.0013	0.0148	0.0057	0.0183	0.005	0.0062	0.0217	0.1462	0.1588	0.0019	0.0033	0.0073	0.0098	0.0163	0.0055	0.0183	0.0061	0.0025
5	rs114535715	103075233	0.86	0.223270892544248	0.95	0.0861393601425535	1.66155007360648	0.701008652442496	0.003	0.0013	0.0354	0.1428	0.0064	0.1568	0.1927	0.0073	0.0013	0.0149	0.0058	0.0183	0.0049	0.0062	0.0217	0.146	0.1587	0.0019	0.0032	0.0074	0.0097	0.0164	0.0055	0.0183	0.0061	0.0025
5	rs2896569	103075716	0.86	0.223270892544248	0.95	0.0861393601425535	1.65655300262764	0.707255903308273	0.003	0.0013	0.0354	0.1428	0.0064	0.1568	0.1927	0.0073	0.0013	0.0149	0.0058	0.0183	0.0049	0.0062	0.0217	0.146	0.1587	0.0019	0.0032	0.0074	0.0097	0.0164	0.0055	0.0183	0.0061	0.0025
5	rs10479268	103084146	0.88	0.168925028033099	0.95	0.0861393601425535	0.839046772585469	0.601962474318456	0.0024	0.0012	0.0341	0.1446	0.0062	0.1615	0.1949	0.0069	0.0012	0.0146	0.0058	0.0176	0.0037	0.0062	0.0207	0.1457	0.1573	0.0016	0.0026	0.008	0.009	0.0166	0.0056	0.0179	0.0062	0.0022
5	rs6881174	103093272	0.9	0.124917206299546	0.95	0.0861393601425535	0.611345097092478	0.685740995702516	0.002	0.001	0.0325	0.1478	0.0059	0.167	0.1972	0.0063	0.0012	0.015	0.0058	0.0161	0.0022	0.0062	0.0198	0.1473	0.1567	0.0011	0.0018	0.0082	0.0081	0.0158	0.0051	0.0166	0.0057	0.0019
5	rs73191275	103096509	0.9	0.124917206299546	0.95	0.0861393601425535	0.613426058390417	0.71829297141141	0.002	0.001	0.0324	0.1478	0.0059	0.1673	0.1975	0.0063	0.0012	0.0149	0.0058	0.0161	0.0021	0.0061	0.0198	0.1475	0.1566	0.001	0.0017	0.0082	0.0081	0.0158	0.0051	0.0165	0.0057	0.0019
5	rs1423118	103104736	0.9	0.124917206299546	0.95	0.0861393601425535	0.617667364551959	0.720833874072208	0.0018	0.001	0.0324	0.1478	0.0058	0.1678	0.1978	0.0062	0.0012	0.0147	0.0059	0.016	0.0021	0.006	0.0199	0.1477	0.1568	8e-04	0.0016	0.0082	0.008	0.0157	0.0051	0.0165	0.0057	0.0019
5	rs80333138	103118623	0.9	0.124917206299546	0.95	0.0861393601425535	0.60160820967299	0.69729596159852	0.0018	0.001	0.0323	0.1482	0.0058	0.1677	0.1983	0.0062	0.0012	0.0145	0.006	0.0157	0.0021	0.0058	0.0201	0.1483	0.1562	9e-04	0.0016	0.0081	0.0079	0.0155	0.0051	0.0166	0.0057	0.0019
5	rs491605	103122884	0.9	0.124917206299546	0.95	0.0861393601425535	0.603260462347951	0.710235134990569	0.0018	0.001	0.0323	0.1482	0.0057	0.1677	0.1984	0.0062	0.0012	0.0145	0.006	0.0157	0.0021	0.0057	0.0201	0.1484	0.1561	9e-04	0.0016	0.008	0.0079	0.0155	0.0051	0.0166	0.0057	0.0019
5	rs320670	103127409	0.9	0.124917206299546	0.95	0.0861393601425535	0.597143869489054	0.694773865717142	0.0018	0.001	0.0323	0.1483	0.0057	0.1677	0.1985	0.0062	0.0012	0.0145	0.006	0.0156	0.0021	0.0057	0.0201	0.1484	0.156	9e-04	0.0016	0.008	0.0079	0.0154	0.0051	0.0166	0.0057	0.0019
5	rs1469041	103128507	0.9	0.124917206299546	0.95	0.0861393601425535	0.611969044061179	0.713067990685926	0.0018	0.001	0.0323	0.1484	0.0057	0.1678	0.1988	0.0062	0.0012	0.0145	0.006	0.0155	0.0021	0.0056	0.02	0.1484	0.1563	9e-04	0.0016	0.008	0.0079	0.0152	0.005	0.0165	0.0057	0.0019
5	rs17336381	103136848	0.9	0.124917206299546	0.95	0.0861393601425535	0.637589839146858	0.692105656108522	0.0019	0.0011	0.0322	0.1487	0.0056	0.1681	0.1991	0.0061	0.0012	0.0145	0.006	0.0152	0.002	0.0055	0.0199	0.1485	0.1568	0.001	0.0016	0.008	0.008	0.015	0.0049	0.0164	0.0055	0.0019
5	rs1990902	103141780	0.9	0.124917206299546	0.95	0.0861393601425535	0.628083590905988	0.663350387427921	0.0019	0.0011	0.0321	0.1488	0.0055	0.1683	0.1992	0.0061	0.0011	0.0146	0.006	0.0151	0.0019	0.0054	0.0198	0.1486	0.1571	0.0011	0.0017	0.0081	0.008	0.0148	0.0048	0.0163	0.0054	0.0019
5	rs17396486	103149396	0.9	0.124917206299546	0.95	0.0861393601425535	0.633356794272025	0.626321099987312	0.0019	0.0011	0.0321	0.1487	0.0055	0.1685	0.1994	0.0062	0.0011	0.0147	0.0061	0.015	0.0019	0.0055	0.0197	0.1484	0.1571	0.0012	0.0016	0.0081	0.0079	0.0146	0.0048	0.0162	0.0054	0.0019
5	rs7710343	103151471	0.9	0.124917206299546	0.95	0.0861393601425535	0.638579398693541	0.611160148626596	0.0019	0.0011	0.0322	0.1486	0.0055	0.1686	0.1993	0.0062	0.0011	0.0147	0.0061	0.0149	0.0019	0.0055	0.0197	0.1484	0.1572	0.0013	0.0016	0.0081	0.0079	0.0146	0.0048	0.0162	0.0053	0.0019
5	rs75288857	103157066	0.9	0.124917206299546	0.96	0.0732232110783407	0.642970130571291	0.623281924074698	0.0019	0.0011	0.0321	0.1486	0.0055	0.1688	0.1994	0.0062	0.0011	0.0147	0.0061	0.0148	0.0019	0.0055	0.0196	0.1484	0.1573	0.0013	0.0016	0.0082	0.0079	0.0146	0.0048	0.0161	0.0052	0.0019
5	rs6864435	103159380	0.9	0.124917206299546	0.96	0.0732232110783407	0.634061408673913	0.610728269619797	0.0019	0.0011	0.0321	0.1486	0.0055	0.1688	0.1994	0.0062	0.0011	0.0147	0.0061	0.0148	0.0019	0.0055	0.0196	0.1484	0.1573	0.0013	0.0016	0.0082	0.0079	0.0146	0.0048	0.0161	0.0052	0.0019
5	rs114789386	103161177	0.9	0.124917206299546	0.96	0.0732232110783407	0.633638597137095	0.610584326013425	0.0019	0.0011	0.0321	0.1486	0.0055	0.1689	0.1995	0.0062	0.0011	0.0147	0.0061	0.0148	0.0018	0.0055	0.0196	0.1484	0.1573	0.0013	0.0016	0.0082	0.0079	0.0146	0.0048	0.0161	0.0052	0.0019
5	rs4703266	103161952	0.9	0.124917206299546	0.96	0.0732232110783407	0.634554851414131	0.618080006690201	0.0019	0.0011	0.0321	0.1486	0.0055	0.1689	0.1995	0.0062	0.0011	0.0147	0.0061	0.0148	0.0018	0.0055	0.0196	0.1484	0.1573	0.0013	0.0016	0.0082	0.0079	0.0146	0.0048	0.0161	0.0052	0.0019
5	rs4145648	103176234	0.9	0.124917206299546	0.96	0.0732232110783407	0.635753941182139	0.607275843979144	0.0018	0.0011	0.0321	0.1483	0.0057	0.1695	0.1999	0.0062	9e-04	0.0146	0.0062	0.0144	0.0016	0.0056	0.0195	0.1484	0.1574	0.0014	0.0016	0.0083	0.0079	0.0145	0.0049	0.016	0.0051	0.0018
5	rs1422091	103178501	0.9	0.124917206299546	0.96	0.0732232110783407	0.643324818253905	0.632264692220936	0.0018	0.0011	0.032	0.1484	0.0057	0.1696	0.2	0.0062	9e-04	0.0146	0.0062	0.0142	0.0016	0.0056	0.0195	0.1484	0.1575	0.0014	0.0016	0.0083	0.0079	0.0145	0.0049	0.0159	0.0051	0.0018
5	rs17338338	103181451	0.92	0.0900864543555373	0.96	0.0732232110783407	0.437430165704245	0.928132405391116	0.0018	0.0011	0.03	0.1501	0.0051	0.1773	0.2005	0.0052	5e-04	0.0137	0.0061	0.0125	0.0014	0.0048	0.0188	0.1474	0.1615	0.0016	0.0012	0.008	0.0071	0.0143	0.0045	0.015	0.0045	0.0011
5	rs2216576	103194635	0.92	0.0900864543555373	0.96	0.0732232110783407	0.374085398992248	1.05026636161603	0.0016	8e-04	0.0288	0.1534	0.0048	0.1808	0.203	0.0049	4e-04	0.0127	0.0057	0.0117	0.001	0.0042	0.0175	0.1478	0.1622	0.0015	8e-04	0.0078	0.0065	0.0139	0.0038	0.0149	0.0036	8e-04
5	rs2562279	103200197	0.92	0.0900864543555373	0.97	0.0618608265030667	0.366640456973164	1.09827944711738	0.0016	8e-04	0.0287	0.154	0.0047	0.1811	0.203	0.0049	4e-04	0.0127	0.0057	0.0116	9e-04	0.0042	0.0173	0.1478	0.1621	0.0015	8e-04	0.0078	0.0065	0.0139	0.0038	0.0149	0.0036	7e-04
5	rs80063117	103204337	0.92	0.0900864543555373	0.97	0.0618608265030667	0.363350161087351	1.23310984849971	0.0016	7e-04	0.0285	0.1545	0.0046	0.1819	0.2031	0.0048	4e-04	0.0126	0.0057	0.0115	8e-04	0.0041	0.0169	0.148	0.1622	0.0013	7e-04	0.0078	0.0064	0.0139	0.0038	0.0149	0.0035	7e-04
5	rs73197447	103207581	0.92	0.0900864543555373	0.97	0.0618608265030667	0.358844132679687	1.26578022199153	0.0016	7e-04	0.0283	0.1548	0.0046	0.1823	0.2032	0.0048	4e-04	0.0125	0.0056	0.0115	8e-04	0.0041	0.0167	0.148	0.1622	0.0012	7e-04	0.0078	0.0064	0.0139	0.0038	0.0149	0.0034	7e-04
5	rs12519311	103208314	0.92	0.0900864543555373	0.97	0.0618608265030667	0.35288101311518	1.28954122747746	0.0016	7e-04	0.0283	0.1548	0.0046	0.1823	0.2032	0.0048	4e-04	0.0125	0.0056	0.0115	8e-04	0.0041	0.0167	0.148	0.1622	0.0012	7e-04	0.0078	0.0064	0.0139	0.0038	0.0149	0.0034	7e-04
5	rs72773205	103215470	0.92	0.0900864543555373	0.97	0.0618608265030667	0.32510883302028	1.12996083050175	0.0016	7e-04	0.0282	0.1551	0.0046	0.1826	0.2033	0.0047	4e-04	0.0125	0.0056	0.0114	8e-04	0.004	0.0166	0.148	0.1623	0.0011	7e-04	0.0078	0.0063	0.0139	0.0038	0.0149	0.0034	7e-04
5	rs712146	103216546	0.92	0.0900864543555373	0.97	0.0618608265030667	0.321714278784667	1.1389725085788	0.0016	7e-04	0.0282	0.1551	0.0046	0.1827	0.2033	0.0047	4e-04	0.0125	0.0056	0.0114	8e-04	0.004	0.0166	0.148	0.1623	0.0011	7e-04	0.0078	0.0063	0.0139	0.0038	0.0149	0.0034	7e-04
5	rs115249783	103217068	0.92	0.0900864543555373	0.97	0.0618608265030667	0.319495172728322	1.13307248208075	0.0016	7e-04	0.0282	0.1551	0.0046	0.1827	0.2033	0.0047	4e-04	0.0125	0.0056	0.0114	8e-04	0.004	0.0165	0.148	0.1623	0.0011	7e-04	0.0078	0.0063	0.0139	0.0038	0.0149	0.0034	7e-04
5	rs115494762	103222045	0.92	0.0900864543555373	0.97	0.0618608265030667	0.298622256792763	1.08136444178771	0.0016	7e-04	0.0281	0.155	0.0045	0.183	0.2034	0.0047	4e-04	0.0124	0.0055	0.0113	8e-04	0.004	0.0165	0.1481	0.1624	0.0011	7e-04	0.0078	0.0063	0.0139	0.0038	0.015	0.0034	7e-04
5	rs7720125	103223902	0.92	0.0900864543555373	0.97	0.0618608265030667	0.2770013670388	0.993865762685468	0.0017	7e-04	0.0281	0.1553	0.0045	0.183	0.2034	0.0047	4e-04	0.0124	0.0055	0.0113	8e-04	0.004	0.0164	0.1481	0.1624	0.001	7e-04	0.0077	0.0063	0.0139	0.0038	0.015	0.0034	7e-04
5	rs34253	103226229	0.92	0.0900864543555373	0.97	0.0618608265030667	0.279199296178582	1.02962993444199	0.0017	6e-04	0.028	0.1554	0.0045	0.183	0.2035	0.0047	4e-04	0.0124	0.0055	0.0113	8e-04	0.004	0.0164	0.1481	0.1624	0.001	7e-04	0.0077	0.0063	0.0139	0.0038	0.015	0.0034	7e-04
5	rs34243	103232817	0.92	0.0900864543555373	0.97	0.0618608265030667	0.215804404397861	1.06287943285917	0.0018	6e-04	0.0276	0.1565	0.0045	0.1832	0.204	0.0046	5e-04	0.0121	0.0053	0.0111	7e-04	0.0039	0.016	0.1483	0.1623	0.0011	7e-04	0.0077	0.0061	0.0136	0.0039	0.015	0.0034	8e-04
5	rs2161204	103241550	0.92	0.0900864543555373	0.97	0.0618608265030667	0.127243554761743	1.03945480274687	0.0017	7e-04	0.027	0.1576	0.0044	0.183	0.2055	0.0045	5e-04	0.0117	0.005	0.0109	7e-04	0.0038	0.0156	0.1483	0.1627	0.0011	7e-04	0.0078	0.0059	0.0132	0.0038	0.015	0.0034	8e-04
5	rs115673075	103244169	0.92	0.0900864543555373	0.97	0.0618608265030667	0.135062928426128	1.07292529906492	0.0017	7e-04	0.0269	0.1579	0.0044	0.183	0.2057	0.0045	5e-04	0.0117	0.005	0.0108	7e-04	0.0037	0.0155	0.1482	0.1627	0.0011	7e-04	0.0078	0.0059	0.0132	0.0038	0.015	0.0034	9e-04
5	rs115095619	103251640	0.92	0.0900864543555373	0.97	0.0618608265030667	0.14287599925486	1.10952859154764	0.0017	7e-04	0.0266	0.1586	0.0044	0.183	0.2063	0.0045	5e-04	0.0116	0.0048	0.0106	7e-04	0.0037	0.0151	0.148	0.1625	0.0011	7e-04	0.0078	0.0057	0.0131	0.0037	0.0151	0.0035	0.0011
5	rs246373	103258936	0.92	0.0900864543555373	0.97	0.0618608265030667	0.144838135744595	0.78331041361485	0.0018	7e-04	0.0263	0.1594	0.0044	0.1831	0.207	0.0044	6e-04	0.0117	0.0047	0.0104	8e-04	0.0036	0.0147	0.1478	0.1622	0.0011	8e-04	0.0078	0.0054	0.0127	0.0037	0.0152	0.0036	0.0014
5	rs79974920	103266015	0.92	0.0900864543555373	0.97	0.0618608265030667	0.172230845956939	0.804994545617675	0.0017	7e-04	0.0263	0.1601	0.0044	0.1829	0.2071	0.0043	6e-04	0.0116	0.0046	0.0104	9e-04	0.0036	0.0146	0.1476	0.1621	0.0012	8e-04	0.0078	0.0054	0.0125	0.0037	0.0152	0.0036	0.0015
5	rs75507746	103268066	0.92	0.0900864543555373	0.97	0.0618608265030667	0.173090393637385	0.82326250616517	0.0017	7e-04	0.0263	0.1601	0.0044	0.1829	0.2071	0.0043	6e-04	0.0116	0.0046	0.0104	9e-04	0.0036	0.0146	0.1476	0.1621	0.0012	8e-04	0.0078	0.0054	0.0125	0.0037	0.0152	0.0036	0.0015
5	rs72773226	103274903	0.92	0.0900864543555373	0.97	0.0618608265030667	0.176480889271538	0.805300853121625	0.0016	7e-04	0.0263	0.1603	0.0044	0.1829	0.2072	0.0043	6e-04	0.0116	0.0046	0.0104	9e-04	0.0036	0.0146	0.1476	0.1621	0.0012	8e-04	0.0078	0.0054	0.0124	0.0037	0.0152	0.0036	0.0015
5	rs2195441	103292556	0.92	0.0900864543555373	0.97	0.0618608265030667	0.177570990069824	0.798873595334217	0.0016	7e-04	0.0263	0.1606	0.0044	0.1828	0.2073	0.0042	6e-04	0.0116	0.0045	0.0104	9e-04	0.0035	0.0146	0.1476	0.1621	0.0012	8e-04	0.0078	0.0053	0.0123	0.0037	0.0152	0.0036	0.0016
5	rs76399602	103292579	0.92	0.0900864543555373	0.97	0.0618608265030667	0.177935220266874	0.799485243593314	0.0016	7e-04	0.0263	0.1606	0.0044	0.1828	0.2073	0.0042	6e-04	0.0116	0.0045	0.0104	9e-04	0.0035	0.0146	0.1476	0.1621	0.0012	8e-04	0.0078	0.0053	0.0123	0.0037	0.0152	0.0036	0.0016
5	rs12523170	103292985	0.92	0.0900864543555373	0.97	0.0618608265030667	0.18426754366976	0.809131777299472	0.0016	7e-04	0.0263	0.1606	0.0044	0.1826	0.2074	0.0042	6e-04	0.0116	0.0046	0.0104	9e-04	0.0035	0.0146	0.1475	0.1621	0.0013	8e-04	0.0078	0.0053	0.0124	0.0037	0.0152	0.0036	0.0016
5	rs112309562	103297246	0.92	0.0900864543555373	0.97	0.0618608265030667	0.192476896450361	0.866579940369392	0.0016	7e-04	0.0263	0.1606	0.0043	0.1827	0.2075	0.0042	6e-04	0.0116	0.0046	0.0104	9e-04	0.0035	0.0145	0.1476	0.1621	0.0013	8e-04	0.0078	0.0053	0.0123	0.0037	0.0152	0.0036	0.0016
5	rs61338335	103307745	0.92	0.0900864543555373	0.98	0.0519283998033082	0.193240320412106	0.984125405063672	0.0016	7e-04	0.0262	0.1606	0.0043	0.1829	0.2076	0.0042	6e-04	0.0115	0.0046	0.0104	9e-04	0.0035	0.0145	0.1476	0.1623	0.0012	8e-04	0.0079	0.0053	0.0122	0.0037	0.0152	0.0036	0.0016
5	rs55662485	103307895	0.92	0.0900864543555373	0.98	0.0519283998033082	0.194388692877612	0.988434416824634	0.0016	7e-04	0.0262	0.1606	0.0043	0.1829	0.2076	0.0042	6e-04	0.0115	0.0046	0.0104	9e-04	0.0035	0.0145	0.1476	0.1623	0.0012	8e-04	0.0079	0.0053	0.0122	0.0037	0.0152	0.0036	0.0016
5	rs7727450	103317446	0.92	0.0900864543555373	0.98	0.0519283998033082	0.16377203416196	1.09827944711738	0.0016	7e-04	0.0257	0.1604	0.0043	0.1841	0.2082	0.0042	5e-04	0.0112	0.0045	0.0101	8e-04	0.0034	0.0141	0.148	0.1634	0.001	8e-04	0.0083	0.0053	0.0114	0.0035	0.0149	0.0035	0.0015
5	rs319136	103321193	0.92	0.0900864543555373	0.94	0.100733208212114	0.143710368303555	1.00554655289822	0.0015	6e-04	0.0252	0.1604	0.0042	0.1858	0.2087	0.0041	4e-04	0.0107	0.0045	0.0098	9e-04	0.0033	0.0142	0.1488	0.1637	8e-04	7e-04	0.0086	0.0053	0.0107	0.0034	0.0147	0.0036	0.0013
5	rs114711803	103326753	0.92	0.0900864543555373	0.94	0.100733208212114	0.115885567250922	0.937761808348626	0.0015	6e-04	0.0243	0.1601	0.004	0.1872	0.2103	0.004	5e-04	0.0103	0.0044	0.0096	9e-04	0.0032	0.014	0.1476	0.1646	7e-04	7e-04	0.0088	0.0052	0.0104	0.0033	0.0147	0.0035	0.0013
5	rs78727340	103332643	0.92	0.0900864543555373	0.93	0.117127898734063	0.114563822635239	0.93918420974638	0.0015	6e-04	0.0243	0.1601	0.004	0.1872	0.2103	0.004	5e-04	0.0103	0.0044	0.0096	9e-04	0.0032	0.014	0.1476	0.1646	7e-04	7e-04	0.0088	0.0052	0.0104	0.0033	0.0147	0.0035	0.0013
5	rs58606882	103344635	0.92	0.0900864543555373	0.93	0.117127898734063	0.110298161808747	0.908619384425982	0.0015	6e-04	0.0242	0.1598	0.004	0.1875	0.2105	0.0039	5e-04	0.0103	0.0044	0.0095	9e-04	0.0032	0.014	0.1477	0.1648	7e-04	7e-04	0.0089	0.0052	0.0103	0.0033	0.0147	0.0035	0.0013
5	rs11746569	103348627	0.92	0.0900864543555373	0.93	0.117127898734063	0.110873972242841	0.909718706925826	0.0015	6e-04	0.0241	0.1599	0.004	0.1878	0.2108	0.004	5e-04	0.0102	0.0043	0.0095	9e-04	0.0032	0.0139	0.1477	0.1646	6e-04	6e-04	0.009	0.0052	0.0102	0.0033	0.0146	0.0034	0.0013
5	rs78992167	103359235	0.92	0.0900864543555373	0.93	0.117127898734063	0.115800922239674	0.954382949835584	0.0015	6e-04	0.0241	0.1599	0.004	0.188	0.211	0.0039	5e-04	0.0102	0.0043	0.0094	8e-04	0.0033	0.0139	0.1477	0.1646	6e-04	6e-04	0.009	0.0052	0.0101	0.0032	0.0145	0.0034	0.0012
5	rs10037984	103362106	0.92	0.0900864543555373	0.93	0.117127898734063	0.120831076357586	0.959142400212376	0.0015	6e-04	0.024	0.1599	0.0039	0.1881	0.2112	0.0039	4e-04	0.0102	0.0043	0.0094	8e-04	0.0033	0.0139	0.1479	0.1643	6e-04	6e-04	0.009	0.0052	0.0101	0.0032	0.0145	0.0034	0.0012
5	rs76911342	103365303	0.92	0.0900864543555373	0.93	0.117127898734063	0.123219443036617	0.985880487293919	0.0014	6e-04	0.024	0.16	0.0039	0.1883	0.2112	0.0039	4e-04	0.0101	0.0043	0.0094	8e-04	0.0034	0.0139	0.1479	0.1643	6e-04	6e-04	0.009	0.0052	0.0101	0.0032	0.0145	0.0034	0.0012
5	rs79063801	103374035	0.92	0.0900864543555373	0.93	0.117127898734063	0.125103354149828	0.987795814305642	0.0014	6e-04	0.0239	0.1601	0.0039	0.1886	0.2115	0.0038	4e-04	0.0101	0.0043	0.0094	7e-04	0.0034	0.014	0.148	0.1643	5e-04	6e-04	0.0089	0.0051	0.01	0.0031	0.0145	0.0034	0.0011
5	rs72773267	103380718	0.92	0.0900864543555373	0.93	0.117127898734063	0.117671887708846	1.00827050464493	0.0013	6e-04	0.0239	0.1602	0.0038	0.1888	0.2117	0.0038	3e-04	0.01	0.0043	0.0094	7e-04	0.0034	0.014	0.1479	0.1644	5e-04	5e-04	0.0089	0.0051	0.01	0.0031	0.0144	0.0035	0.0011
5	rs75391520	103381129	0.92	0.0900864543555373	0.93	0.117127898734063	0.119474977699657	1.02995177985069	0.0013	6e-04	0.0239	0.1602	0.0038	0.1888	0.2118	0.0038	3e-04	0.0101	0.0043	0.0094	7e-04	0.0034	0.014	0.1479	0.1644	5e-04	5e-04	0.0089	0.0051	0.01	0.0031	0.0144	0.0035	0.0011
5	rs4703023	103384685	0.93	0.0757334056000413	0.93	0.117127898734063	0.131407272699055	1.09274419055177	0.0013	6e-04	0.0238	0.1602	0.0038	0.1889	0.2121	0.0038	3e-04	0.0102	0.0043	0.0094	7e-04	0.0033	0.014	0.148	0.1643	4e-04	5e-04	0.0089	0.0051	0.0099	0.0031	0.0144	0.0035	0.001
5	rs2403366	103386041	0.93	0.0757334056000413	0.93	0.117127898734063	0.126408635624459	1.08071483984766	0.0013	6e-04	0.0238	0.1602	0.0038	0.1888	0.2122	0.0038	3e-04	0.0102	0.0043	0.0094	7e-04	0.0033	0.014	0.148	0.1643	4e-04	5e-04	0.0089	0.0051	0.0099	0.0031	0.0144	0.0034	0.001
5	rs116736736	103386330	0.93	0.0757334056000413	0.93	0.117127898734063	0.129345448042708	1.10577653039425	0.0013	6e-04	0.0238	0.1602	0.0038	0.1888	0.2121	0.0038	3e-04	0.0102	0.0043	0.0094	7e-04	0.0033	0.014	0.148	0.1643	4e-04	5e-04	0.0089	0.0051	0.0099	0.0031	0.0144	0.0034	0.001
5	rs56289164	103388837	0.93	0.0757334056000413	0.93	0.117127898734063	0.133673429652285	1.1494751455897	0.0013	6e-04	0.0237	0.1601	0.0038	0.1889	0.2121	0.0038	3e-04	0.0103	0.0043	0.0093	7e-04	0.0033	0.0141	0.148	0.1643	4e-04	5e-04	0.0089	0.0051	0.01	0.0031	0.0145	0.0034	0.001
5	rs66822073	103397470	0.93	0.0757334056000413	0.94	0.100733208212114	0.130161754750698	1.23194581048317	0.0013	5e-04	0.0235	0.1597	0.0038	0.1889	0.2124	0.0038	3e-04	0.0102	0.0043	0.0094	6e-04	0.0033	0.0141	0.1478	0.1645	4e-04	5e-04	0.0089	0.0051	0.0101	0.0031	0.0147	0.0034	0.001
5	rs6890378	103406798	0.93	0.0757334056000413	0.94	0.100733208212114	0.120686365978107	1.17465314593181	0.0013	5e-04	0.0234	0.1595	0.0038	0.189	0.2124	0.0038	3e-04	0.0101	0.0043	0.0094	6e-04	0.0033	0.0142	0.1478	0.1646	4e-04	5e-04	0.0089	0.0052	0.0101	0.003	0.0147	0.0035	0.001
5	rs72773277	103409769	0.93	0.0757334056000413	0.93	0.117127898734063	0.121091821887736	1.17168594862837	0.0013	5e-04	0.0234	0.1594	0.0038	0.189	0.2125	0.0038	3e-04	0.0101	0.0043	0.0094	6e-04	0.0033	0.0142	0.1478	0.1646	4e-04	5e-04	0.0089	0.0052	0.0101	0.003	0.0147	0.0035	0.001
5	rs114362925	103425764	0.93	0.0757334056000413	0.93	0.117127898734063	0.116281079393933	1.20870574030219	0.0013	5e-04	0.0232	0.1592	0.0037	0.1892	0.2126	0.0038	3e-04	0.01	0.0043	0.0094	6e-04	0.0033	0.0143	0.1479	0.1647	4e-04	5e-04	0.0089	0.0052	0.0102	0.003	0.0148	0.0035	0.001
5	rs112691722	103429483	0.93	0.0757334056000413	0.92	0.135444945858012	0.113446266452495	1.1845534780323	0.0013	5e-04	0.0231	0.1591	0.0037	0.1892	0.2126	0.0038	3e-04	0.01	0.0043	0.0094	6e-04	0.0033	0.0143	0.1479	0.1647	4e-04	5e-04	0.009	0.0052	0.0102	0.003	0.0148	0.0035	0.001
5	rs13186526	103449449	0.93	0.0757334056000413	0.92	0.135444945858012	0.107500732749268	1.13127080953032	0.0012	5e-04	0.0229	0.1586	0.0037	0.1895	0.2127	0.0038	3e-04	0.0099	0.0043	0.0094	6e-04	0.0033	0.0145	0.1479	0.1649	4e-04	4e-04	0.009	0.0053	0.0103	0.003	0.0149	0.0035	9e-04
5	rs76640305	103460054	0.92	0.0900864543555373	0.92	0.135444945858012	0.0952222935292229	0.993226481915625	0.0012	5e-04	0.0228	0.1584	0.0037	0.1896	0.2128	0.0038	3e-04	0.0098	0.0043	0.0094	6e-04	0.0033	0.0146	0.148	0.165	4e-04	4e-04	0.009	0.0053	0.0104	0.0029	0.015	0.0035	9e-04
5	rs2707415	103460407	0.92	0.0900864543555373	0.92	0.135444945858012	0.0950974523610805	0.990190986083694	0.0012	5e-04	0.0228	0.1584	0.0037	0.1896	0.2128	0.0038	3e-04	0.0098	0.0043	0.0094	6e-04	0.0033	0.0146	0.148	0.165	4e-04	4e-04	0.009	0.0053	0.0104	0.0029	0.015	0.0035	9e-04
5	rs2542075	103461314	0.92	0.0900864543555373	0.92	0.135444945858012	0.0925976954626217	0.997063358475067	0.0012	5e-04	0.0228	0.1584	0.0037	0.1898	0.2128	0.0038	3e-04	0.0098	0.0043	0.0094	6e-04	0.0033	0.0145	0.148	0.165	4e-04	4e-04	0.009	0.0053	0.0103	0.003	0.015	0.0035	9e-04
5	rs114639578	103462211	0.92	0.0900864543555373	0.92	0.135444945858012	0.0928679110205305	1.00186346554935	0.0012	5e-04	0.0228	0.1584	0.0037	0.1898	0.2128	0.0038	3e-04	0.0098	0.0043	0.0094	6e-04	0.0033	0.0145	0.148	0.165	4e-04	4e-04	0.009	0.0053	0.0103	0.003	0.015	0.0035	9e-04
5	rs4703026	103467898	0.93	0.0757334056000413	0.92	0.135444945858012	0.0867782654535407	1.16032419732123	0.0013	5e-04	0.0226	0.1587	0.0036	0.19	0.2129	0.0039	3e-04	0.0097	0.0043	0.0091	6e-04	0.0032	0.0144	0.1476	0.1657	4e-04	3e-04	0.0091	0.0055	0.0103	0.0029	0.015	0.0035	6e-04
5	rs6885561	103488223	0.93	0.0757334056000413	0.91	0.155803491158275	0.0882702182852886	1.22479952110239	0.0013	5e-04	0.0225	0.1588	0.0036	0.1901	0.213	0.0039	3e-04	0.0096	0.0042	0.0089	6e-04	0.0032	0.0144	0.1475	0.1659	4e-04	2e-04	0.0091	0.0056	0.0103	0.0028	0.015	0.0035	6e-04
5	rs10493161	103501086	0.93	0.0757334056000413	0.91	0.155803491158275	0.0886278284904079	1.24925978886806	0.0013	5e-04	0.0224	0.1588	0.0036	0.1901	0.213	0.0039	3e-04	0.0096	0.0042	0.0089	6e-04	0.0032	0.0144	0.1474	0.166	4e-04	2e-04	0.0091	0.0056	0.0103	0.0028	0.015	0.0035	5e-04
5	rs17156226	103505728	0.93	0.0757334056000413	0.91	0.155803491158275	0.0868960842637275	1.25359484275263	0.0013	5e-04	0.0224	0.1589	0.0037	0.1901	0.213	0.0039	3e-04	0.0096	0.0042	0.0088	6e-04	0.0032	0.0143	0.1473	0.1661	4e-04	2e-04	0.0092	0.0057	0.0103	0.0028	0.015	0.0034	5e-04
5	rs77727971	103525184	0.93	0.0757334056000413	0.91	0.155803491158275	0.0896821154299553	1.28820056581836	0.0012	5e-04	0.0223	0.1591	0.0037	0.1903	0.2129	0.0039	3e-04	0.0096	0.0042	0.0087	6e-04	0.0032	0.0143	0.1471	0.1662	3e-04	2e-04	0.0093	0.0057	0.0103	0.0028	0.015	0.0034	5e-04
5	rs17400865	103533329	0.93	0.0757334056000413	0.91	0.155803491158275	0.0891300248760888	1.28803299990332	0.0012	5e-04	0.0223	0.1591	0.0037	0.1903	0.2129	0.0039	3e-04	0.0096	0.0042	0.0087	6e-04	0.0032	0.0143	0.1471	0.1662	3e-04	2e-04	0.0093	0.0057	0.0103	0.0028	0.015	0.0034	5e-04
5	rs17341473	103533809	0.93	0.0757334056000413	0.92	0.135444945858012	0.0891779469831048	1.28853570884668	0.0012	5e-04	0.0223	0.1591	0.0037	0.1903	0.2129	0.0039	3e-04	0.0096	0.0042	0.0087	6e-04	0.0032	0.0143	0.1471	0.1662	3e-04	2e-04	0.0093	0.0057	0.0103	0.0028	0.015	0.0034	5e-04
5	rs10464001	103536640	0.93	0.0757334056000413	0.92	0.135444945858012	0.089826494502818	1.25809938453992	0.0012	5e-04	0.0222	0.1591	0.0038	0.1903	0.2129	0.0039	3e-04	0.0096	0.0042	0.0086	6e-04	0.0032	0.0143	0.1471	0.1663	3e-04	2e-04	0.0094	0.0058	0.0103	0.0028	0.015	0.0034	4e-04
5	rs10063272	103540975	0.94	0.0632155594214646	0.92	0.135444945858012	0.0807012707001993	1.12816006144588	0.0012	6e-04	0.0214	0.1591	0.0039	0.1911	0.2132	0.0042	3e-04	0.0094	0.0042	0.0081	6e-04	0.0032	0.0139	0.1463	0.1668	3e-04	3e-04	0.0097	0.0062	0.0101	0.0026	0.015	0.0033	4e-04
5	rs17156276	103551792	0.94	0.0632155594214646	0.92	0.135444945858012	0.111865385287495	1.12586893200992	0.0012	7e-04	0.0204	0.1599	0.0039	0.1925	0.2149	0.004	4e-04	0.0094	0.0042	0.0074	7e-04	0.0033	0.0136	0.1454	0.1665	3e-04	3e-04	0.01	0.0061	0.0096	0.0024	0.0148	0.0033	3e-04
5	rs77196523	103552255	0.94	0.0632155594214646	0.92	0.135444945858012	0.111121315039576	1.11197684633637	0.0012	7e-04	0.0203	0.1599	0.0039	0.1925	0.2149	0.004	4e-04	0.0094	0.0042	0.0074	7e-04	0.0033	0.0136	0.1454	0.1665	3e-04	3e-04	0.01	0.0061	0.0096	0.0024	0.0148	0.0033	3e-04
5	rs17156288	103556740	0.94	0.0632155594214646	0.92	0.135444945858012	0.109915316593141	1.10903905967688	0.0012	7e-04	0.0203	0.1599	0.0039	0.1925	0.215	0.004	4e-04	0.0093	0.0042	0.0074	7e-04	0.0033	0.0136	0.1454	0.1665	3e-04	3e-04	0.0099	0.0061	0.0096	0.0024	0.0148	0.0033	3e-04
5	rs4067552	103565928	0.94	0.0632155594214646	0.92	0.135444945858012	0.105784898914862	1.05042788805501	0.0012	8e-04	0.0203	0.16	0.004	0.1925	0.215	0.004	4e-04	0.0093	0.0042	0.0075	7e-04	0.0033	0.0136	0.1453	0.1665	3e-04	3e-04	0.0099	0.0061	0.0096	0.0024	0.0148	0.0033	3e-04
5	rs62363915	103572459	0.94	0.0632155594214646	0.92	0.135444945858012	0.109152092934403	1.15325378664937	0.0012	0.001	0.0202	0.16	0.0039	0.1925	0.2149	0.004	4e-04	0.0093	0.0042	0.0074	7e-04	0.0033	0.0136	0.1451	0.1665	3e-04	3e-04	0.0099	0.0062	0.0096	0.0024	0.0149	0.0033	3e-04
5	rs7737744	103577276	0.94	0.0632155594214646	0.92	0.135444945858012	0.108934632863884	1.17135634307221	0.0012	0.0011	0.0202	0.16	0.0039	0.1925	0.2149	0.004	4e-04	0.0093	0.0042	0.0074	7e-04	0.0033	0.0136	0.1451	0.1666	4e-04	3e-04	0.01	0.0062	0.0095	0.0024	0.0149	0.0033	3e-04
5	rs17341817	103579857	0.94	0.0632155594214646	0.92	0.135444945858012	0.102770934121738	1.16987332388826	0.0012	0.0011	0.0201	0.1601	0.004	0.1924	0.2148	0.004	4e-04	0.0092	0.0042	0.0075	7e-04	0.0033	0.0135	0.1448	0.1669	4e-04	4e-04	0.01	0.0063	0.0094	0.0024	0.015	0.0034	3e-04
5	rs116015812	103581306	0.94	0.0632155594214646	0.92	0.135444945858012	0.0996310849144816	1.23061571698605	0.0012	0.0011	0.02	0.1601	0.004	0.1923	0.2147	0.0041	4e-04	0.0092	0.0042	0.0075	7e-04	0.0033	0.0134	0.1446	0.1671	4e-04	4e-04	0.0101	0.0064	0.0093	0.0024	0.015	0.0034	3e-04
5	rs12523239	103583315	0.94	0.0632155594214646	0.92	0.135444945858012	0.0966023515963167	1.17828154314017	0.0012	0.0011	0.0199	0.1602	0.004	0.1922	0.2145	0.0041	4e-04	0.0091	0.0042	0.0076	7e-04	0.0033	0.0133	0.1444	0.1674	4e-04	4e-04	0.0102	0.0065	0.0092	0.0024	0.0152	0.0034	3e-04
5	rs2591425	103593808	0.94	0.0632155594214646	0.92	0.135444945858012	0.0964008400144904	1.1905007791983	0.0012	0.0011	0.0199	0.1602	0.004	0.1922	0.2145	0.0041	4e-04	0.0091	0.0042	0.0076	7e-04	0.0033	0.0133	0.1443	0.1674	4e-04	4e-04	0.0102	0.0065	0.0092	0.0024	0.0152	0.0034	3e-04
5	rs12517682	103595139	0.94	0.0632155594214646	0.92	0.135444945858012	0.0959484049895565	1.17481802962392	0.0012	0.0011	0.0199	0.1602	0.004	0.1922	0.2145	0.0041	4e-04	0.0091	0.0042	0.0076	7e-04	0.0033	0.0133	0.1443	0.1675	4e-04	4e-04	0.0102	0.0065	0.0092	0.0024	0.0152	0.0034	3e-04
5	rs62363919	103601739	0.94	0.0632155594214646	0.92	0.135444945858012	0.0956725751022821	1.17003808715706	0.0012	0.0011	0.0199	0.1602	0.004	0.1921	0.2145	0.0041	4e-04	0.0091	0.0042	0.0076	7e-04	0.0033	0.0133	0.1443	0.1675	4e-04	4e-04	0.0102	0.0065	0.0092	0.0024	0.0152	0.0034	3e-04
5	rs77398280	103604139	0.94	0.0632155594214646	0.92	0.135444945858012	0.0915461631093836	1.04171218454537	0.0011	0.0012	0.0197	0.1604	0.004	0.1918	0.2142	0.0042	4e-04	0.009	0.0043	0.0077	7e-04	0.0033	0.0131	0.1438	0.1681	4e-04	4e-04	0.0104	0.0067	0.009	0.0024	0.0155	0.0034	4e-04
5	rs17342041	103610491	0.93	0.0757334056000413	0.92	0.135444945858012	0.0848373061231781	0.980617065168563	0.0011	0.0012	0.0196	0.1605	0.004	0.1917	0.2138	0.0042	4e-04	0.0089	0.0043	0.0078	8e-04	0.0033	0.013	0.1435	0.1689	5e-04	4e-04	0.0105	0.0068	0.0088	0.0024	0.0155	0.0034	4e-04
5	rs77531794	103613053	0.93	0.0757334056000413	0.92	0.135444945858012	0.0806338297556452	0.937919831821536	0.0011	0.0012	0.0196	0.1606	0.004	0.1917	0.2139	0.0042	4e-04	0.0088	0.0043	0.0079	8e-04	0.0033	0.0129	0.1434	0.1691	5e-04	5e-04	0.0105	0.0069	0.0087	0.0024	0.0155	0.0034	4e-04
5	rs115471915	103623007	0.93	0.0757334056000413	0.92	0.135444945858012	0.0790926578362413	0.970902188527306	0.0011	0.0012	0.0195	0.1607	0.004	0.1917	0.2139	0.0042	4e-04	0.0087	0.0043	0.0079	8e-04	0.0033	0.0128	0.1433	0.1694	5e-04	5e-04	0.0105	0.0069	0.0086	0.0024	0.0155	0.0034	4e-04
5	rs2583907	103627153	0.93	0.0757334056000413	0.92	0.135444945858012	0.0788708828860564	1.0138830908215	0.0011	0.0012	0.0195	0.1608	0.004	0.1917	0.2139	0.0042	4e-04	0.0087	0.0042	0.0079	8e-04	0.0033	0.0128	0.1433	0.1695	5e-04	5e-04	0.0105	0.0069	0.0086	0.0023	0.0155	0.0034	4e-04
5	rs2591421	103634425	0.93	0.0757334056000413	0.92	0.135444945858012	0.0775924751077798	0.987795814305642	0.0011	0.0012	0.0195	0.1608	0.0039	0.1917	0.214	0.0042	4e-04	0.0086	0.0042	0.0079	8e-04	0.0033	0.0127	0.1433	0.1696	5e-04	5e-04	0.0105	0.0069	0.0085	0.0023	0.0155	0.0034	4e-04
5	rs10075287	103643468	0.93	0.0757334056000413	0.92	0.135444945858012	0.0576984924752009	0.962317949339276	0.0011	0.0012	0.0194	0.161	0.0039	0.1917	0.2144	0.004	4e-04	0.0083	0.0042	0.008	8e-04	0.0033	0.0125	0.1433	0.1702	5e-04	5e-04	0.0102	0.0071	0.0083	0.0022	0.0155	0.0033	4e-04
5	rs76469823	103650882	0.93	0.0757334056000413	0.92	0.135444945858012	0.0513042720693748	0.906892418418606	0.0011	0.0012	0.0194	0.1611	0.004	0.1917	0.2142	0.004	5e-04	0.0081	0.0042	0.008	8e-04	0.0034	0.0125	0.1431	0.1703	5e-04	5e-04	0.0102	0.0075	0.0081	0.0022	0.0155	0.0033	5e-04
5	rs11746433	103653418	0.93	0.0757334056000413	0.92	0.135444945858012	0.0527197201665074	0.890910440253776	0.0011	0.0012	0.0194	0.1611	0.004	0.1917	0.2142	0.004	5e-04	0.0084	0.0042	0.008	8e-04	0.0034	0.0124	0.1431	0.1702	5e-04	5e-04	0.0102	0.0075	0.0081	0.0022	0.0155	0.0033	5e-04
5	rs12188101	103660893	0.93	0.0757334056000413	0.92	0.135444945858012	0.0469283401033239	0.841770569934195	0.0011	0.0012	0.0194	0.1612	0.004	0.1917	0.2144	0.004	5e-04	0.0083	0.0041	0.008	9e-04	0.0033	0.0125	0.1428	0.1702	6e-04	5e-04	0.0102	0.0078	0.0079	0.0022	0.0154	0.0033	5e-04
5	rs605995	103661594	0.93	0.0757334056000413	0.92	0.135444945858012	0.0447317761566623	0.808365284687135	0.0011	0.0012	0.0194	0.161	0.004	0.1919	0.2147	0.004	5e-04	0.0083	0.0041	0.008	9e-04	0.0033	0.0124	0.143	0.1702	6e-04	5e-04	0.0102	0.0078	0.0078	0.0022	0.0152	0.0033	5e-04
5	rs2921503	103667271	0.94	0.0632155594214646	0.92	0.135444945858012	0.0394654667140335	0.887470912279476	0.0011	0.0012	0.0193	0.1612	0.004	0.1918	0.2147	0.0043	5e-04	0.0083	0.0038	0.008	9e-04	0.0033	0.0124	0.1428	0.17	6e-04	6e-04	0.0102	0.0078	0.0078	0.0021	0.0152	0.0032	6e-04
5	rs349588	103671867	0.93	0.0757334056000413	0.92	0.135444945858012	0.022697719134738	0.524899123539772	0.001	0.0012	0.0187	0.1622	0.0039	0.1941	0.2192	0.0047	7e-04	0.006	0.0036	0.0093	9e-04	0.0032	0.0106	0.1369	0.1683	7e-04	6e-04	0.0107	0.0104	0.0077	0.0022	0.0154	0.0028	6e-04
5	rs58318359	103675719	0.93	0.0757334056000413	0.92	0.135444945858012	0.0233668137727364	0.527120038964422	0.001	0.0012	0.0188	0.1622	0.004	0.194	0.2193	0.0047	7e-04	0.0059	0.0035	0.0093	9e-04	0.0032	0.0105	0.1368	0.1684	7e-04	6e-04	0.0108	0.0105	0.0077	0.0022	0.0155	0.0028	6e-04
5	rs74613862	103677347	0.93	0.0757334056000413	0.92	0.135444945858012	0.0234538559572312	0.53365749367829	0.001	0.0012	0.0189	0.1621	0.004	0.194	0.2193	0.0048	7e-04	0.0059	0.0034	0.0093	9e-04	0.0032	0.0105	0.1368	0.1684	7e-04	6e-04	0.0108	0.0105	0.0076	0.0022	0.0156	0.0028	6e-04
5	rs17344104	103685244	0.93	0.0757334056000413	0.92	0.135444945858012	0.0281749719144117	0.40714440197708	9e-04	0.0012	0.0187	0.1618	0.0042	0.1939	0.2197	0.0049	8e-04	0.0056	0.0034	0.0095	9e-04	0.0032	0.0102	0.1362	0.1686	8e-04	6e-04	0.0109	0.0108	0.0076	0.0023	0.016	0.0028	7e-04
5	rs76976993	103689086	0.93	0.0757334056000413	0.92	0.135444945858012	0.0270972517766075	0.361925085211173	0.001	0.0012	0.0187	0.1617	0.0042	0.1937	0.2197	0.0049	8e-04	0.0056	0.0034	0.0095	9e-04	0.0032	0.0102	0.1361	0.1685	8e-04	6e-04	0.0109	0.0108	0.0076	0.0023	0.016	0.0028	8e-04
5	rs57232020	103692300	0.93	0.0757334056000413	0.92	0.135444945858012	0.0261746157760439	0.349426382030218	0.001	0.0012	0.0187	0.1616	0.0042	0.1937	0.2197	0.0049	8e-04	0.0056	0.0034	0.0095	9e-04	0.0032	0.0102	0.1361	0.1685	8e-04	6e-04	0.0109	0.0108	0.0076	0.0023	0.0161	0.0028	8e-04
5	rs1372501	103701679	0.93	0.0757334056000413	0.92	0.135444945858012	0.0242080845752696	0.303955160435429	9e-04	0.0012	0.0187	0.1616	0.0042	0.1937	0.2197	0.0051	8e-04	0.0056	0.0034	0.0095	9e-04	0.0032	0.0101	0.1361	0.1686	8e-04	5e-04	0.011	0.011	0.0076	0.0023	0.0161	0.0027	7e-04
5	rs6596571	103702922	0.93	0.0757334056000413	0.92	0.135444945858012	0.0252235219540523	0.309221134621702	9e-04	0.0012	0.0187	0.1616	0.0042	0.1938	0.2197	0.0051	8e-04	0.0056	0.0034	0.0095	9e-04	0.0031	0.0101	0.1362	0.1687	8e-04	5e-04	0.011	0.011	0.0075	0.0023	0.0161	0.0027	7e-04
5	rs964040	103705506	0.93	0.0757334056000413	0.92	0.135444945858012	0.0257373068124884	0.299904604025761	9e-04	0.0012	0.0187	0.1616	0.0042	0.194	0.2196	0.005	9e-04	0.0055	0.0034	0.0095	8e-04	0.0031	0.0101	0.1364	0.1687	8e-04	5e-04	0.011	0.011	0.0073	0.0023	0.0161	0.0027	7e-04
5	rs78716299	103731376	0.93	0.0757334056000413	0.91	0.155803491158275	0.0265007665104762	0.295160234647221	9e-04	0.0011	0.0188	0.1615	0.0043	0.1937	0.2195	0.0051	8e-04	0.0054	0.0035	0.0096	8e-04	0.0032	0.01	0.1361	0.169	8e-04	4e-04	0.0111	0.0112	0.0073	0.0024	0.0161	0.0028	6e-04
5	rs58060593	103737002	0.93	0.0757334056000413	0.91	0.155803491158275	0.0272694127388082	0.29421410445727	9e-04	0.0011	0.0187	0.1613	0.0043	0.1937	0.2198	0.0051	8e-04	0.0054	0.0035	0.0096	8e-04	0.0032	0.01	0.1359	0.169	8e-04	4e-04	0.0111	0.0112	0.0073	0.0024	0.0161	0.0028	6e-04
5	rs2963209	103737608	0.93	0.0757334056000413	0.92	0.135444945858012	0.026979339752299	0.295278565456403	9e-04	0.0011	0.0187	0.1613	0.0043	0.1937	0.2198	0.0051	8e-04	0.0054	0.0035	0.0096	8e-04	0.0032	0.01	0.1359	0.169	8e-04	4e-04	0.0111	0.0112	0.0073	0.0024	0.0161	0.0028	6e-04
5	rs115940524	103749903	0.93	0.0757334056000413	0.91	0.155803491158275	0.0275073997031151	0.302523690703936	9e-04	0.0011	0.0188	0.1611	0.0043	0.1935	0.2198	0.0051	8e-04	0.0053	0.0036	0.0097	8e-04	0.0032	0.01	0.136	0.1691	8e-04	4e-04	0.0111	0.0113	0.0073	0.0024	0.0161	0.0028	6e-04
5	rs73192924	103756906	0.93	0.0757334056000413	0.91	0.155803491158275	0.0277468561222221	0.301332348883514	9e-04	0.0011	0.0189	0.161	0.0043	0.1935	0.2198	0.0051	8e-04	0.0053	0.0036	0.0097	8e-04	0.0032	0.01	0.136	0.1692	8e-04	4e-04	0.0111	0.0113	0.0073	0.0025	0.0161	0.0028	6e-04
5	rs115714063	103768616	0.93	0.0757334056000413	0.91	0.155803491158275	0.0290113779840616	0.300499250035185	9e-04	0.0011	0.0189	0.1611	0.0043	0.1932	0.2196	0.0051	8e-04	0.0052	0.0036	0.0098	8e-04	0.0032	0.0099	0.1358	0.1696	8e-04	4e-04	0.0112	0.0115	0.0073	0.0025	0.0161	0.0028	6e-04
5	rs920623	103771888	0.93	0.0757334056000413	0.92	0.135444945858012	0.027648718788514	0.283633965185847	9e-04	0.0011	0.019	0.1611	0.0044	0.1931	0.2196	0.0051	8e-04	0.0051	0.0037	0.0099	8e-04	0.0032	0.0098	0.1356	0.1697	8e-04	4e-04	0.0113	0.0116	0.0073	0.0025	0.0161	0.0028	5e-04
5	rs13358901	103775362	0.93	0.0757334056000413	0.91	0.155803491158275	0.0265007665104762	0.321167317112758	8e-04	0.001	0.0189	0.1614	0.0043	0.193	0.2202	0.0052	8e-04	0.0049	0.0037	0.01	8e-04	0.0032	0.0097	0.1355	0.1697	7e-04	4e-04	0.0112	0.0117	0.0074	0.0025	0.0159	0.0028	4e-04
5	rs115984896	103780611	0.93	0.0757334056000413	0.91	0.155803491158275	0.0326303721323579	0.329083001416643	8e-04	0.001	0.0189	0.1617	0.0043	0.1926	0.2211	0.0052	9e-04	0.0048	0.0037	0.0101	8e-04	0.0032	0.0094	0.1348	0.1695	7e-04	6e-04	0.0112	0.0118	0.0075	0.0025	0.0158	0.0028	4e-04
5	rs7737185	103781963	0.93	0.0757334056000413	0.91	0.155803491158275	0.0333953518568758	0.318985330996762	8e-04	0.001	0.0189	0.1617	0.0043	0.1925	0.2212	0.0052	9e-04	0.0048	0.0037	0.0101	8e-04	0.0032	0.0094	0.1347	0.1695	7e-04	6e-04	0.0112	0.0118	0.0075	0.0025	0.0158	0.0028	4e-04
5	rs35446739	103789105	0.92	0.0900864543555373	0.91	0.155803491158275	0.0437800672916412	0.283283331766947	8e-04	0.0011	0.0189	0.1618	0.0043	0.1922	0.2217	0.0053	9e-04	0.0047	0.0037	0.0102	8e-04	0.0032	0.0092	0.1343	0.1693	7e-04	9e-04	0.0112	0.0119	0.0075	0.0025	0.0158	0.0028	4e-04
5	rs2919958	103791360	0.92	0.0900864543555373	0.91	0.155803491158275	0.0444432827600725	0.262263898494917	8e-04	0.0011	0.0189	0.1618	0.0043	0.1921	0.2218	0.0053	9e-04	0.0047	0.0037	0.0102	8e-04	0.0032	0.0092	0.1342	0.1692	7e-04	0.001	0.0113	0.0119	0.0076	0.0025	0.0159	0.0028	4e-04
5	rs58863072	103791423	0.93	0.0757334056000413	0.91	0.155803491158275	0.0460069910177673	0.271326131684675	8e-04	0.0011	0.0189	0.1619	0.0043	0.192	0.2218	0.0053	9e-04	0.0047	0.0037	0.0102	8e-04	0.0032	0.0092	0.1344	0.1693	7e-04	0.001	0.0113	0.0119	0.0076	0.0024	0.0159	0.0028	3e-04
5	rs72778918	103808642	0.93	0.0757334056000413	0.91	0.155803491158275	0.0611418596274265	0.263977194986213	8e-04	0.0012	0.0189	0.1617	0.0043	0.1919	0.2217	0.0053	8e-04	0.0047	0.0037	0.0101	8e-04	0.0032	0.0092	0.1343	0.1693	7e-04	0.0013	0.0113	0.012	0.0076	0.0026	0.0158	0.0028	3e-04
5	rs35868609	103811274	0.93	0.0757334056000413	0.91	0.155803491158275	0.0611418596274265	0.263405709233921	8e-04	0.0012	0.0189	0.1617	0.0043	0.1919	0.2217	0.0053	8e-04	0.0047	0.0037	0.0101	8e-04	0.0032	0.0092	0.1343	0.1693	7e-04	0.0013	0.0113	0.012	0.0076	0.0026	0.0158	0.0028	3e-04
5	rs77670254	103824146	0.92	0.0900864543555373	0.91	0.155803491158275	0.0617443918040107	0.260667970731158	8e-04	0.0011	0.0189	0.1615	0.0043	0.1921	0.2215	0.0052	8e-04	0.0046	0.0038	0.0101	8e-04	0.0032	0.0091	0.134	0.1695	7e-04	0.0013	0.0113	0.012	0.0077	0.0029	0.0158	0.0028	3e-04
5	rs13183711	103828193	0.92	0.0900864543555373	0.91	0.155803491158275	0.0618578012696603	0.26021255155635	8e-04	0.0011	0.0189	0.1615	0.0043	0.1921	0.2215	0.0052	8e-04	0.0046	0.0038	0.0101	8e-04	0.0032	0.0091	0.134	0.1695	7e-04	0.0013	0.0113	0.012	0.0077	0.0029	0.0158	0.0028	3e-04
5	rs114928120	103832903	0.92	0.0900864543555373	0.91	0.155803491158275	0.0596156449614608	0.252283357420548	8e-04	0.0011	0.0189	0.1614	0.0043	0.1922	0.2215	0.0052	8e-04	0.0045	0.0038	0.0101	9e-04	0.0032	0.0091	0.1339	0.1696	7e-04	0.0013	0.0113	0.012	0.0077	0.003	0.0158	0.0028	3e-04
5	rs66749423	103833049	0.92	0.0900864543555373	0.91	0.155803491158275	0.0595971899900357	0.252283357420548	8e-04	0.0011	0.0189	0.1614	0.0043	0.1922	0.2215	0.0052	8e-04	0.0045	0.0038	0.0101	9e-04	0.0032	0.0091	0.1339	0.1696	7e-04	0.0013	0.0113	0.012	0.0077	0.003	0.0158	0.0028	3e-04
5	rs75372595	103834280	0.92	0.0900864543555373	0.91	0.155803491158275	0.0600226126024942	0.254427924721976	8e-04	0.0011	0.0189	0.1614	0.0043	0.1922	0.2215	0.0052	8e-04	0.0045	0.0038	0.0101	9e-04	0.0032	0.0091	0.1339	0.1696	7e-04	0.0013	0.0113	0.012	0.0077	0.003	0.0158	0.0028	3e-04
5	rs115645541	103836313	0.92	0.0900864543555373	0.91	0.155803491158275	0.060133922150127	0.253298491117694	7e-04	0.0011	0.0189	0.1614	0.0043	0.1922	0.2215	0.0052	8e-04	0.0045	0.0038	0.0101	9e-04	0.0032	0.0091	0.1339	0.1696	7e-04	0.0013	0.0113	0.012	0.0077	0.003	0.0158	0.0028	3e-04
5	rs72778953	103841021	0.92	0.0900864543555373	0.91	0.155803491158275	0.0602082043738683	0.254993235137525	7e-04	0.0011	0.0189	0.1614	0.0043	0.1922	0.2215	0.0052	8e-04	0.0045	0.0037	0.0101	9e-04	0.0032	0.0091	0.1339	0.1696	7e-04	0.0013	0.0113	0.012	0.0077	0.003	0.0158	0.0028	3e-04
5	rs71588349	103848700	0.92	0.0900864543555373	0.9	0.178319663885856	0.0607485670287921	0.257145012194247	7e-04	0.0011	0.0189	0.1614	0.0043	0.1922	0.2215	0.0052	8e-04	0.0045	0.0037	0.0101	9e-04	0.0032	0.0091	0.1339	0.1696	7e-04	0.0013	0.0113	0.012	0.0077	0.003	0.0158	0.0028	3e-04
5	rs66579794	103868156	0.92	0.0900864543555373	0.9	0.178319663885856	0.0627891265001727	0.261123639113878	6e-04	0.0011	0.0189	0.1614	0.0043	0.1922	0.2215	0.0052	8e-04	0.0045	0.0036	0.0101	9e-04	0.0032	0.0091	0.1339	0.1697	7e-04	0.0013	0.0113	0.012	0.0077	0.003	0.0158	0.0028	3e-04
5	rs113358410	103872028	0.92	0.0900864543555373	0.91	0.155803491158275	0.0628273348570122	0.261123639113878	6e-04	0.0011	0.0189	0.1614	0.0043	0.1922	0.2215	0.0052	8e-04	0.0045	0.0036	0.0101	9e-04	0.0032	0.0091	0.1339	0.1697	7e-04	0.0013	0.0113	0.012	0.0077	0.003	0.0158	0.0028	3e-04
5	rs254039	103884177	0.92	0.0900864543555373	0.91	0.155803491158275	0.0571045301446818	0.260554092563123	6e-04	0.0011	0.019	0.1614	0.0042	0.1923	0.2215	0.0053	8e-04	0.0045	0.0036	0.0101	9e-04	0.0032	0.0091	0.1341	0.1697	7e-04	0.0013	0.0112	0.0121	0.0078	0.003	0.0158	0.0028	3e-04
5	rs62362439	103889406	0.92	0.0900864543555373	0.91	0.155803491158275	0.0594681111702969	0.254314910087115	6e-04	0.0011	0.019	0.1614	0.0042	0.1924	0.2214	0.0053	8e-04	0.0045	0.0036	0.0101	9e-04	0.0031	0.009	0.1339	0.1698	8e-04	0.0013	0.0112	0.0121	0.0078	0.0029	0.0157	0.0028	3e-04
5	rs115245191	103890782	0.92	0.0900864543555373	0.91	0.155803491158275	0.0635369545915299	0.256691534048033	6e-04	0.0011	0.019	0.1615	0.0042	0.1924	0.2214	0.0053	8e-04	0.0045	0.0036	0.0101	9e-04	0.0031	0.009	0.134	0.1699	8e-04	0.0013	0.0112	0.0121	0.0079	0.0028	0.0157	0.0028	3e-04
5	rs77132457	103904999	0.92	0.0900864543555373	0.91	0.155803491158275	0.0652262482702813	0.258506954013813	6e-04	0.0011	0.019	0.1615	0.0042	0.1925	0.2214	0.0053	8e-04	0.0045	0.0035	0.0101	9e-04	0.0031	0.009	0.1341	0.1699	8e-04	0.0013	0.0112	0.0121	0.0079	0.0027	0.0157	0.0028	3e-04
5	rs17156671	103905410	0.92	0.0900864543555373	0.91	0.155803491158275	0.0650892494152787	0.257371845568379	6e-04	0.0011	0.019	0.1615	0.0042	0.1925	0.2214	0.0053	8e-04	0.0045	0.0035	0.0101	9e-04	0.0031	0.009	0.1341	0.1699	8e-04	0.0013	0.0112	0.0121	0.0079	0.0027	0.0157	0.0028	3e-04
5	rs75840570	103913079	0.93	0.0757334056000413	0.91	0.155803491158275	0.058078598606914	0.256804879998099	6e-04	0.0011	0.0191	0.1617	0.0042	0.1915	0.2222	0.0055	9e-04	0.0046	0.0035	0.0101	9e-04	0.0029	0.0089	0.1332	0.1708	9e-04	0.0013	0.0111	0.0123	0.0079	0.0024	0.0156	0.0028	3e-04
5	rs72780730	103925938	0.93	0.0757334056000413	0.91	0.155803491158275	0.0535573732270422	0.251269512319485	6e-04	0.0011	0.0192	0.1619	0.0042	0.1909	0.2227	0.0056	9e-04	0.0046	0.0035	0.0102	9e-04	0.0028	0.0089	0.1327	0.1714	9e-04	0.0013	0.011	0.0124	0.0079	0.0022	0.0156	0.0027	3e-04
5	rs113432292	103927181	0.93	0.0757334056000413	0.91	0.155803491158275	0.0537810944165955	0.251269512319485	6e-04	0.0011	0.0192	0.1619	0.0042	0.1908	0.2227	0.0056	9e-04	0.0046	0.0035	0.0102	9e-04	0.0028	0.0089	0.1327	0.1714	9e-04	0.0013	0.011	0.0124	0.0079	0.0022	0.0156	0.0027	3e-04
5	rs112401261	103932246	0.93	0.0757334056000413	0.91	0.155803491158275	0.0524650629734454	0.251945265711703	6e-04	0.0011	0.0192	0.1619	0.0042	0.1907	0.2229	0.0057	9e-04	0.0046	0.0035	0.0102	9e-04	0.0028	0.0088	0.1325	0.1715	9e-04	0.0013	0.0109	0.0124	0.0079	0.0022	0.0156	0.0027	3e-04
5	rs181888	103936246	0.93	0.0757334056000413	0.9	0.178319663885856	0.0488245443069531	0.248684452246424	6e-04	0.0011	0.0192	0.162	0.0042	0.1904	0.2232	0.0057	9e-04	0.0046	0.0035	0.0102	9e-04	0.0027	0.0088	0.1322	0.1718	0.001	0.0012	0.0109	0.0125	0.0079	0.0021	0.0155	0.0027	3e-04
5	rs254026	103940569	0.93	0.0757334056000413	0.9	0.178319663885856	0.0487277185147827	0.246331596338012	7e-04	0.0011	0.0192	0.1622	0.0042	0.1901	0.2229	0.0059	9e-04	0.0046	0.0035	0.0102	9e-04	0.0027	0.0088	0.1322	0.172	0.001	0.0012	0.0109	0.0126	0.0079	0.002	0.0156	0.0027	4e-04
5	rs2447828	103947205	0.93	0.0757334056000413	0.9	0.178319663885856	0.054230411424547	0.253863009859626	7e-04	0.0011	0.0192	0.1623	0.0042	0.1901	0.2233	0.0059	9e-04	0.0045	0.0034	0.0102	9e-04	0.0026	0.0087	0.1321	0.172	0.001	0.0012	0.011	0.0127	0.0079	0.002	0.0156	0.0027	3e-04
5	rs62362033	103958138	0.93	0.0757334056000413	0.9	0.178319663885856	0.0555229569875954	0.256918241675486	7e-04	0.0011	0.0192	0.1623	0.0042	0.1901	0.2233	0.0059	9e-04	0.0045	0.0034	0.0102	8e-04	0.0026	0.0086	0.132	0.172	0.001	0.0012	0.011	0.0127	0.0079	0.002	0.0156	0.0027	3e-04
5	rs12517964	103981646	0.93	0.0757334056000413	0.9	0.178319663885856	0.0586244870756713	0.243762834060844	7e-04	0.0012	0.0192	0.1621	0.0041	0.19	0.224	0.0059	9e-04	0.0046	0.0035	0.0103	9e-04	0.0026	0.0085	0.1312	0.1718	0.001	0.0011	0.0113	0.013	0.0078	0.002	0.0157	0.0027	3e-04
5	rs74534824	103984171	0.93	0.0757334056000413	0.9	0.178319663885856	0.0566215980448657	0.244208959014143	7e-04	0.0012	0.0192	0.1621	0.0041	0.1897	0.2242	0.0059	8e-04	0.0046	0.0035	0.0103	9e-04	0.0026	0.0085	0.1312	0.1718	0.001	0.0011	0.0113	0.013	0.0078	0.002	0.0157	0.0027	4e-04
5	rs73775495	104009509	0.93	0.0757334056000413	0.9	0.178319663885856	0.0656777195110471	0.254993235137525	7e-04	0.0011	0.0193	0.162	0.0041	0.1901	0.2249	0.0059	6e-04	0.0045	0.0035	0.0104	8e-04	0.0026	0.0084	0.1309	0.1714	9e-04	0.001	0.0116	0.0131	0.0078	0.002	0.0158	0.0027	3e-04
5	rs17156889	104029792	0.93	0.0757334056000413	0.9	0.178319663885856	0.0782520417834099	0.263177223189051	7e-04	0.0011	0.0194	0.1618	0.0041	0.191	0.2254	0.0058	5e-04	0.0044	0.0035	0.0104	8e-04	0.0026	0.0083	0.1302	0.171	9e-04	9e-04	0.0118	0.0132	0.0078	0.002	0.0159	0.0027	3e-04
5	rs76711914	104031832	0.93	0.0757334056000413	0.9	0.178319663885856	0.0793370728142618	0.26294879905751	7e-04	0.0011	0.0194	0.1618	0.0041	0.1911	0.2255	0.0058	4e-04	0.0044	0.0035	0.0103	8e-04	0.0026	0.0083	0.1301	0.1709	9e-04	9e-04	0.0118	0.0132	0.0078	0.002	0.0159	0.0027	3e-04
5	rs78451590	104032204	0.93	0.0757334056000413	0.9	0.178319663885856	0.0801179834606552	0.261807608332423	7e-04	0.0011	0.0194	0.1618	0.0041	0.1912	0.2255	0.0058	4e-04	0.0044	0.0035	0.0103	8e-04	0.0026	0.0083	0.13	0.1708	9e-04	9e-04	0.0118	0.0132	0.0078	0.002	0.0159	0.0027	3e-04
5	rs17416034	104036672	0.93	0.0757334056000413	0.9	0.178319663885856	0.0800284878519312	0.267184636499526	7e-04	0.0011	0.0194	0.1617	0.0041	0.1914	0.2256	0.0058	4e-04	0.0044	0.0035	0.0104	8e-04	0.0026	0.0083	0.1298	0.1708	9e-04	9e-04	0.0118	0.0132	0.0078	0.002	0.016	0.0027	3e-04
5	rs12188538	104038150	0.93	0.0757334056000413	0.9	0.178319663885856	0.0813324641777969	0.268218156124282	7e-04	0.0011	0.0194	0.1617	0.0041	0.1914	0.2256	0.0058	4e-04	0.0044	0.0035	0.0104	8e-04	0.0026	0.0083	0.1297	0.1708	9e-04	9e-04	0.0118	0.0133	0.0078	0.002	0.016	0.0027	3e-04
5	rs62363581	104042295	0.93	0.0757334056000413	0.9	0.178319663885856	0.0924995584429405	0.269598107849824	7e-04	0.0011	0.0194	0.1618	0.0041	0.1916	0.2254	0.0058	4e-04	0.0044	0.0035	0.0104	8e-04	0.0026	0.0083	0.1296	0.1707	9e-04	9e-04	0.0121	0.0133	0.0078	0.002	0.016	0.0027	3e-04
5	rs117907767	104049069	0.93	0.0757334056000413	0.9	0.178319663885856	0.0865899667850829	0.273173119035646	7e-04	0.0011	0.0195	0.1621	0.0041	0.191	0.2253	0.0058	4e-04	0.0043	0.0034	0.0103	8e-04	0.0026	0.0083	0.1298	0.1711	9e-04	8e-04	0.012	0.0134	0.0079	0.002	0.0161	0.0026	3e-04
5	rs12719533	104051192	0.93	0.0757334056000413	0.9	0.178319663885856	0.0834515900517572	0.278737208904261	7e-04	0.0011	0.0195	0.1621	0.0041	0.1908	0.2253	0.0058	3e-04	0.0043	0.0034	0.0104	8e-04	0.0026	0.0083	0.1298	0.1712	9e-04	8e-04	0.012	0.0134	0.0079	0.0021	0.0161	0.0026	2e-04
5	rs77109696	104062200	0.93	0.0757334056000413	0.9	0.178319663885856	0.0800284878519312	0.284335629527589	7e-04	0.0011	0.0195	0.1623	0.0041	0.1905	0.2253	0.0058	3e-04	0.0042	0.0034	0.0105	7e-04	0.0026	0.0082	0.1298	0.1713	9e-04	7e-04	0.012	0.0134	0.008	0.0021	0.0161	0.0026	2e-04
5	rs172876	104066174	0.93	0.0757334056000413	0.89	0.20310604818777	0.078362319165209	0.287147570753528	6e-04	0.0011	0.0195	0.1624	0.0041	0.1904	0.2254	0.0058	3e-04	0.0042	0.0034	0.0106	7e-04	0.0026	0.0082	0.1298	0.1714	9e-04	7e-04	0.012	0.0135	0.008	0.0021	0.0161	0.0026	2e-04
5	rs60271	104078233	0.93	0.0757334056000413	0.9	0.178319663885856	0.0757431916358198	0.282348958124428	6e-04	0.0011	0.0196	0.1624	0.0042	0.1897	0.2254	0.0058	3e-04	0.004	0.0034	0.0109	7e-04	0.0026	0.0082	0.1296	0.1715	9e-04	7e-04	0.012	0.0136	0.0082	0.0021	0.016	0.0025	2e-04
5	rs324347	104092939	0.92	0.0900864543555373	0.9	0.178319663885856	0.0704700484679694	0.265006842170924	7e-04	0.0011	0.0198	0.1617	0.0044	0.1885	0.2254	0.0058	3e-04	0.0035	0.0033	0.0119	8e-04	0.0032	0.008	0.1298	0.1716	0.001	7e-04	0.0117	0.0138	0.0085	0.0022	0.0159	0.0025	3e-04
5	rs161642	104094081	0.93	0.0757334056000413	0.9	0.178319663885856	0.0803420034491454	0.269713202955679	8e-04	0.0012	0.02	0.1615	0.0045	0.1875	0.2268	0.0057	3e-04	0.0036	0.0031	0.012	7e-04	0.003	0.0078	0.1299	0.1714	0.001	7e-04	0.0118	0.014	0.0085	0.0022	0.0159	0.002	3e-04
5	rs161641	104096630	0.93	0.0757334056000413	0.9	0.178319663885856	0.0808812900416925	0.270519294909564	8e-04	0.0012	0.02	0.1615	0.0046	0.1874	0.2268	0.0056	3e-04	0.0036	0.0031	0.012	7e-04	0.003	0.0078	0.13	0.1714	0.001	7e-04	0.0118	0.014	0.0085	0.0022	0.0158	0.002	3e-04
5	rs73204411	104105157	0.93	0.0757334056000413	0.89	0.20310604818777	0.0826271454495018	0.274329450530851	9e-04	0.0012	0.0199	0.1621	0.0046	0.1873	0.2269	0.0056	3e-04	0.0036	0.0031	0.012	7e-04	0.003	0.0078	0.1298	0.1714	0.001	7e-04	0.0118	0.014	0.0085	0.0022	0.0158	0.0019	3e-04
5	rs2304914	104109619	0.93	0.0757334056000413	0.89	0.20310604818777	0.0800732276302045	0.28025007722572	9e-04	0.0012	0.02	0.1625	0.0046	0.1872	0.2269	0.0056	3e-04	0.0036	0.0031	0.012	7e-04	0.0029	0.0078	0.1297	0.1714	0.001	7e-04	0.0118	0.014	0.0085	0.0022	0.0157	0.0018	3e-04
5	rs76404786	104117963	0.93	0.0757334056000413	0.89	0.20310604818777	0.0944747915805051	0.276762643611842	9e-04	0.0012	0.0201	0.1624	0.0046	0.1871	0.227	0.0055	3e-04	0.0036	0.0031	0.012	7e-04	0.0028	0.0078	0.1296	0.1715	0.001	7e-04	0.0117	0.014	0.0086	0.0021	0.0157	0.0017	4e-04
5	rs77848771	104136270	0.94	0.0632155594214646	0.9	0.178319663885856	0.121817915687981	0.282115512348375	0.0011	0.0014	0.021	0.1623	0.0048	0.1861	0.227	0.0053	3e-04	0.0031	0.0031	0.0119	6e-04	0.0026	0.0084	0.129	0.1715	0.0013	0.0011	0.0115	0.014	0.0091	0.002	0.0156	0.0014	8e-04
5	rs78237568	104136748	0.94	0.0632155594214646	0.9	0.178319663885856	0.121788821081857	0.282115512348375	0.0011	0.0014	0.021	0.1623	0.0048	0.1861	0.227	0.0053	3e-04	0.0031	0.0031	0.0119	6e-04	0.0026	0.0084	0.129	0.1715	0.0013	0.0011	0.0115	0.014	0.0091	0.002	0.0156	0.0014	8e-04
5	rs76684214	104155603	0.94	0.0632155594214646	0.89	0.20310604818777	0.124955547256599	0.284218648692039	0.0011	0.0014	0.0211	0.1622	0.0048	0.186	0.2267	0.0053	3e-04	0.0031	0.0032	0.012	6e-04	0.0026	0.0085	0.129	0.1715	0.0013	0.0011	0.0115	0.014	0.0092	0.002	0.0157	0.0013	8e-04
5	rs10079325	104157752	0.94	0.0632155594214646	0.89	0.20310604818777	0.123982684686708	0.287734452506649	0.0011	0.0014	0.0212	0.1622	0.0048	0.186	0.2267	0.0053	3e-04	0.0031	0.0032	0.012	6e-04	0.0026	0.0085	0.129	0.1715	0.0013	0.0011	0.0115	0.014	0.0092	0.002	0.0157	0.0013	9e-04
5	rs17353406	104158316	0.94	0.0632155594214646	0.91	0.155803491158275	0.124394849488363	0.28749965602549	0.0011	0.0014	0.0212	0.1622	0.0048	0.186	0.2267	0.0053	3e-04	0.0031	0.0032	0.012	6e-04	0.0026	0.0085	0.129	0.1715	0.0013	0.0011	0.0115	0.014	0.0092	0.002	0.0157	0.0013	9e-04
5	rs78694371	104158641	0.94	0.0632155594214646	0.92	0.135444945858012	0.124424321675664	0.287382279670815	0.0011	0.0014	0.0212	0.1622	0.0048	0.186	0.2267	0.0053	3e-04	0.0031	0.0032	0.012	6e-04	0.0026	0.0085	0.129	0.1715	0.0013	0.0011	0.0115	0.014	0.0092	0.002	0.0157	0.0013	9e-04
5	rs112308233	104170686	0.94	0.0632155594214646	0.92	0.135444945858012	0.119474977699657	0.283283331766947	0.0011	0.0014	0.0212	0.1622	0.0048	0.186	0.2266	0.0053	3e-04	0.0032	0.0033	0.012	6e-04	0.0026	0.0085	0.1289	0.1716	0.0011	0.0011	0.0115	0.014	0.0092	0.002	0.0157	0.0013	7e-04
5	rs12517106	104183210	0.94	0.0632155594214646	0.92	0.135444945858012	0.120166285192868	0.282699237565896	0.0011	0.0014	0.0214	0.162	0.0048	0.1859	0.2265	0.0054	3e-04	0.0031	0.0035	0.0119	7e-04	0.0025	0.0085	0.1288	0.1717	0.0011	0.0012	0.0115	0.0139	0.0092	0.0021	0.0157	0.0013	8e-04
5	rs1438658	104193456	0.94	0.0632155594214646	0.92	0.135444945858012	0.120570673906671	0.284452625065019	0.0011	0.0014	0.0214	0.162	0.0048	0.1859	0.2265	0.0054	3e-04	0.0031	0.0035	0.0119	7e-04	0.0025	0.0085	0.1288	0.1717	0.0011	0.0012	0.0115	0.0139	0.0092	0.0021	0.0157	0.0013	8e-04
5	rs77264105	104195138	0.94	0.0632155594214646	0.92	0.135444945858012	0.119446226119604	0.284569635300239	0.0011	0.0014	0.0214	0.162	0.0048	0.186	0.2265	0.0054	3e-04	0.0031	0.0035	0.0119	7e-04	0.0025	0.0085	0.1288	0.1717	0.0011	0.0012	0.0115	0.0139	0.0092	0.0021	0.0157	0.0013	8e-04
5	rs12523072	104197397	0.94	0.0632155594214646	0.92	0.135444945858012	0.132905222278707	0.275950843732749	0.0011	0.0014	0.0213	0.162	0.0048	0.1858	0.2263	0.0054	3e-04	0.0031	0.0038	0.0119	7e-04	0.0025	0.0086	0.1288	0.1717	0.0011	0.0012	0.0115	0.0139	0.0093	0.0021	0.0157	0.0013	8e-04
5	rs10085080	104197496	0.94	0.0632155594214646	0.92	0.135444945858012	0.132905222278707	0.275950843732749	0.0011	0.0014	0.0213	0.162	0.0048	0.1858	0.2263	0.0054	3e-04	0.0031	0.0038	0.0119	7e-04	0.0025	0.0086	0.1288	0.1717	0.0011	0.0012	0.0115	0.0139	0.0093	0.0021	0.0157	0.0013	8e-04
5	rs114657307	104207224	0.94	0.0632155594214646	0.91	0.155803491158275	0.133950637517436	0.274792405041777	0.0011	0.0014	0.0213	0.162	0.0048	0.1858	0.2264	0.0054	3e-04	0.003	0.0038	0.0119	7e-04	0.0025	0.0085	0.1288	0.1717	0.0011	0.0012	0.0115	0.0139	0.0093	0.0021	0.0157	0.0013	8e-04
5	rs10079288	104210154	0.94	0.0632155594214646	0.91	0.155803491158275	0.145031994972567	0.276530625869637	0.0012	0.0014	0.0216	0.1619	0.0047	0.1859	0.2267	0.0053	3e-04	0.0029	0.0039	0.0119	7e-04	0.0025	0.0085	0.1286	0.1718	0.0011	0.0012	0.0115	0.0136	0.0093	0.0022	0.0157	0.0013	8e-04
5	rs35256413	104211413	0.94	0.0632155594214646	0.91	0.155803491158275	0.148023852070301	0.276414639466011	0.0012	0.0014	0.0216	0.1619	0.0047	0.1859	0.2268	0.0053	3e-04	0.0029	0.0039	0.0119	7e-04	0.0024	0.0085	0.1286	0.1718	0.0011	0.0012	0.0115	0.0136	0.0093	0.0022	0.0157	0.0013	8e-04
5	rs1153991	104233022	0.94	0.0632155594214646	0.91	0.155803491158275	0.130404219958189	0.246667283478896	0.0013	0.0013	0.0221	0.161	0.0048	0.1863	0.2268	0.0052	3e-04	0.0032	0.004	0.0117	6e-04	0.0025	0.0089	0.1269	0.1716	9e-04	0.0012	0.0116	0.0135	0.0094	0.0025	0.0159	0.0017	9e-04
5	rs319907	104235042	0.94	0.0632155594214646	0.91	0.155803491158275	0.12850218758404	0.245884239650522	0.0013	0.0013	0.0221	0.161	0.0048	0.1863	0.2268	0.0052	3e-04	0.0032	0.004	0.0117	6e-04	0.0025	0.0089	0.1269	0.1716	9e-04	0.0012	0.0116	0.0135	0.0094	0.0025	0.0159	0.0017	9e-04
5	rs17563201	104242779	0.94	0.0632155594214646	0.91	0.155803491158275	0.131407272699055	0.247115092261109	0.0013	0.0013	0.0222	0.161	0.0048	0.1864	0.2269	0.0051	3e-04	0.0032	0.0039	0.0117	6e-04	0.0025	0.009	0.1267	0.1717	8e-04	0.0012	0.0116	0.0135	0.0094	0.0025	0.0159	0.0017	9e-04
5	rs10491453	104252181	0.93	0.0757334056000413	0.91	0.155803491158275	0.135217851157683	0.249694989085601	0.0013	0.0013	0.0224	0.161	0.0048	0.1866	0.2269	0.0049	3e-04	0.0033	0.0038	0.0115	6e-04	0.0025	0.0091	0.1263	0.1719	7e-04	0.0013	0.0116	0.0134	0.0094	0.0025	0.016	0.0018	9e-04
5	rs74319256	104253408	0.93	0.0757334056000413	0.91	0.155803491158275	0.136180756761487	0.250369401154829	0.0013	0.0013	0.0224	0.161	0.0048	0.1866	0.2269	0.0049	3e-04	0.0033	0.0038	0.0115	6e-04	0.0025	0.0091	0.1263	0.1719	7e-04	0.0013	0.0116	0.0134	0.0094	0.0025	0.016	0.0018	9e-04
5	rs11742462	104268837	0.93	0.0757334056000413	0.91	0.155803491158275	0.142076454511353	0.254993235137525	0.0013	0.0012	0.0225	0.161	0.0048	0.1866	0.227	0.0048	3e-04	0.0034	0.0038	0.0116	6e-04	0.0025	0.0092	0.1261	0.172	7e-04	0.0013	0.0116	0.0134	0.0094	0.0025	0.0159	0.0018	9e-04
5	rs1438654	104274840	0.93	0.0757334056000413	0.91	0.155803491158275	0.145776553071817	0.272595519357223	0.0013	0.0012	0.0225	0.161	0.0046	0.1868	0.2271	0.0047	3e-04	0.0034	0.0037	0.0117	6e-04	0.0025	0.0092	0.126	0.1723	7e-04	0.0014	0.0115	0.0133	0.0093	0.0024	0.0159	0.0018	9e-04
5	rs1438655	104274906	0.93	0.0757334056000413	0.91	0.155803491158275	0.139535908321813	0.275487288011434	0.0013	0.0012	0.0226	0.1609	0.0046	0.1869	0.2274	0.0047	3e-04	0.0034	0.0037	0.0117	6e-04	0.0025	0.0095	0.1258	0.172	7e-04	0.0014	0.0115	0.0132	0.0093	0.0024	0.0159	0.0018	9e-04
5	rs116208734	104279279	0.93	0.0757334056000413	0.91	0.155803491158275	0.145096649040723	0.26535033540418	0.0013	0.0012	0.0226	0.1609	0.0046	0.1869	0.2275	0.0047	3e-04	0.0036	0.0038	0.0118	6e-04	0.0025	0.0095	0.1256	0.1716	7e-04	0.0014	0.0115	0.0132	0.0094	0.0024	0.0159	0.0018	9e-04
5	rs3852177	104295929	0.93	0.0757334056000413	0.91	0.155803491158275	0.194120391927982	0.277342949892001	0.0015	0.0012	0.0227	0.1608	0.0045	0.1874	0.2284	0.0047	3e-04	0.0033	0.0038	0.012	5e-04	0.0026	0.0096	0.1238	0.1718	7e-04	0.0016	0.0112	0.0132	0.0095	0.0024	0.016	0.0019	0.001
5	rs7704764	104296661	0.93	0.0757334056000413	0.92	0.135444945858012	0.192172010208727	0.260440229975019	0.0016	0.0012	0.0229	0.1607	0.0046	0.1874	0.2283	0.0047	4e-04	0.0034	0.0038	0.0119	6e-04	0.0026	0.0096	0.1238	0.1714	7e-04	0.0017	0.0111	0.0132	0.0095	0.0024	0.0159	0.0019	0.0011
5	rs13153216	104314422	0.93	0.0757334056000413	0.92	0.135444945858012	0.2007350971112	0.246667283478896	0.0016	0.0012	0.0229	0.1605	0.0046	0.1874	0.2282	0.0047	4e-04	0.0034	0.0039	0.0119	6e-04	0.0026	0.0096	0.1239	0.1712	7e-04	0.0017	0.0111	0.0133	0.0095	0.0025	0.016	0.0019	0.0011
5	rs12719536	104326153	0.93	0.0757334056000413	0.92	0.135444945858012	0.212402477810865	0.244097403400763	0.0017	0.0012	0.0229	0.1602	0.0046	0.1876	0.2281	0.0047	4e-04	0.0034	0.0039	0.0118	6e-04	0.0026	0.0096	0.124	0.1711	7e-04	0.0018	0.011	0.0134	0.0095	0.0025	0.016	0.002	0.0011
5	rs17566231	104332433	0.93	0.0757334056000413	0.92	0.135444945858012	0.206165233194614	0.243205543777458	0.0017	0.0012	0.0229	0.1602	0.0046	0.1875	0.2281	0.0047	4e-04	0.0034	0.0039	0.0118	6e-04	0.0026	0.0097	0.1239	0.1711	7e-04	0.0018	0.011	0.0134	0.0095	0.0025	0.016	0.002	0.0011
5	rs28535130	104341908	0.93	0.0757334056000413	0.92	0.135444945858012	0.19658129949975	0.240869377161002	0.0017	0.0012	0.023	0.1602	0.0045	0.1873	0.228	0.0047	4e-04	0.0035	0.0038	0.0119	7e-04	0.0027	0.0097	0.1239	0.1712	7e-04	0.0018	0.011	0.0134	0.0094	0.0025	0.016	0.002	0.0011
5	rs13178964	104347649	0.93	0.0757334056000413	0.92	0.135444945858012	0.195194864340776	0.239648551650658	0.0017	0.0012	0.023	0.1602	0.0046	0.1873	0.228	0.0047	4e-04	0.0035	0.0038	0.0119	7e-04	0.0027	0.0097	0.1239	0.1712	7e-04	0.0018	0.011	0.0134	0.0094	0.0025	0.016	0.002	0.0011
5	rs115379754	104356414	0.93	0.0757334056000413	0.92	0.135444945858012	0.194542102637759	0.23456490302724	0.0017	0.0012	0.0229	0.1599	0.0047	0.1875	0.2274	0.0047	4e-04	0.0035	0.0039	0.0118	7e-04	0.0027	0.0097	0.1238	0.1714	7e-04	0.0018	0.0109	0.0135	0.0094	0.0025	0.0161	0.0021	0.0011
5	rs116740806	104362748	0.93	0.0757334056000413	0.92	0.135444945858012	0.190879325133004	0.228532937720587	0.0017	0.0011	0.0227	0.1597	0.0048	0.1877	0.2268	0.0047	5e-04	0.0035	0.0039	0.0118	7e-04	0.0028	0.0097	0.1238	0.1716	7e-04	0.0018	0.0109	0.0136	0.0094	0.0025	0.0162	0.0021	0.0011
5	rs62366393	104369953	0.93	0.0757334056000413	0.92	0.135444945858012	0.175322396711194	0.213946050265809	0.0018	0.0011	0.0223	0.1591	0.0051	0.1887	0.2245	0.0048	5e-04	0.0034	0.0039	0.0119	8e-04	0.003	0.0097	0.1238	0.1728	9e-04	0.0019	0.0106	0.0136	0.0095	0.0026	0.0164	0.0024	0.0011
5	rs75629692	104392156	0.92	0.0900864543555373	0.92	0.135444945858012	0.167090608007603	0.2135186814323	0.0019	0.001	0.0222	0.1588	0.0052	0.189	0.2237	0.0048	5e-04	0.0034	0.0039	0.0119	8e-04	0.003	0.0097	0.1238	0.1732	9e-04	0.0019	0.0105	0.0137	0.0096	0.0026	0.0165	0.0026	0.0011
5	rs4351118	104394157	0.92	0.0900864543555373	0.92	0.135444945858012	0.164189075279961	0.21170551676307	0.0019	0.001	0.0221	0.1588	0.0052	0.1892	0.2235	0.0048	5e-04	0.0033	0.0039	0.0119	8e-04	0.003	0.0097	0.1238	0.1733	9e-04	0.0019	0.0105	0.0137	0.0096	0.0026	0.0166	0.0026	0.0011
5	rs7703415	104396153	0.92	0.0900864543555373	0.92	0.135444945858012	0.161558297697988	0.207036478098003	0.0019	0.001	0.0221	0.1586	0.0052	0.1893	0.2234	0.0048	5e-04	0.0033	0.0039	0.0119	8e-04	0.003	0.0097	0.1239	0.1733	0.001	0.0019	0.0105	0.0137	0.0096	0.0027	0.0166	0.0026	0.0011
5	rs17157494	104409021	0.92	0.0900864543555373	0.92	0.135444945858012	0.156811125725491	0.204188576914804	0.0019	0.001	0.022	0.1585	0.0053	0.1896	0.2229	0.0048	5e-04	0.0034	0.0039	0.0119	7e-04	0.003	0.0098	0.1237	0.1735	0.001	0.0018	0.0104	0.0137	0.0097	0.0027	0.0168	0.0027	0.0011
5	rs62366438	104422405	0.92	0.0900864543555373	0.92	0.135444945858012	0.150093592250802	0.203137143679258	0.002	0.001	0.0219	0.1583	0.0053	0.1899	0.2222	0.0048	6e-04	0.0034	0.0038	0.0119	7e-04	0.003	0.0098	0.1238	0.1736	0.0011	0.0018	0.0103	0.0137	0.0097	0.0027	0.0169	0.0027	0.0011
5	rs6596598	104424297	0.92	0.0900864543555373	0.92	0.135444945858012	0.156168695665484	0.227987104214197	0.002	0.001	0.0219	0.1584	0.0053	0.19	0.2225	0.0048	6e-04	0.0034	0.0038	0.0119	7e-04	0.0029	0.0098	0.1238	0.1738	0.0011	0.0018	0.0103	0.0135	0.0097	0.0027	0.0169	0.0024	0.0011
5	rs4571441	104435376	0.92	0.0900864543555373	0.93	0.117127898734063	0.150952742683257	0.21181203192158	0.002	0.001	0.0218	0.1585	0.0053	0.1902	0.2225	0.0048	6e-04	0.0035	0.0038	0.012	8e-04	0.0029	0.0098	0.1235	0.1739	0.0011	0.0019	0.0102	0.0134	0.0097	0.0027	0.0169	0.0024	0.0011
5	rs17433854	104436713	0.92	0.0900864543555373	0.93	0.117127898734063	0.120599590572218	0.21181203192158	0.002	0.001	0.0218	0.1584	0.0053	0.1902	0.2225	0.0048	6e-04	0.0036	0.0039	0.012	8e-04	0.0029	0.0098	0.1235	0.1739	0.0011	0.0017	0.0102	0.0134	0.0097	0.0027	0.0169	0.0025	0.0011
5	rs115447686	104441633	0.92	0.0900864543555373	0.93	0.117127898734063	0.0834515900517572	0.206719395934027	0.002	0.001	0.0218	0.1584	0.0053	0.1901	0.2225	0.0048	6e-04	0.0038	0.0039	0.012	8e-04	0.0029	0.0098	0.1235	0.174	0.0011	0.0015	0.0102	0.0134	0.0097	0.0028	0.0169	0.0025	0.0011
5	rs4388185	104456200	0.92	0.0900864543555373	0.93	0.117127898734063	0.0706349758292628	0.201877822249935	0.002	0.001	0.0217	0.1579	0.0054	0.19	0.2227	0.0048	6e-04	0.0038	0.0039	0.0121	8e-04	0.0029	0.0098	0.1236	0.174	0.0011	0.0015	0.0101	0.0134	0.0097	0.0031	0.0169	0.0025	0.0011
5	rs75730630	104460464	0.92	0.0900864543555373	0.93	0.117127898734063	0.0756353056207533	0.187280047839955	0.0019	0.001	0.0216	0.1579	0.0056	0.1896	0.2222	0.0048	6e-04	0.004	0.0039	0.0126	7e-04	0.0029	0.01	0.1231	0.1742	0.001	0.0016	0.0099	0.0134	0.0098	0.0031	0.017	0.0026	0.0011
5	rs294146	104462635	0.92	0.0900864543555373	0.93	0.117127898734063	0.0738164187709408	0.191692494967594	0.0019	0.001	0.0216	0.158	0.0056	0.1896	0.2222	0.0048	6e-04	0.0041	0.0039	0.0126	7e-04	0.0029	0.01	0.1231	0.1742	0.001	0.0016	0.0099	0.0134	0.0098	0.0031	0.017	0.0026	0.0011
5	rs74754280	104471780	0.92	0.0900864543555373	0.93	0.117127898734063	0.071567372820457	0.184222407867754	0.0019	0.001	0.0214	0.158	0.0055	0.1897	0.2218	0.0049	6e-04	0.0041	0.0039	0.0127	8e-04	0.0029	0.01	0.123	0.1745	0.001	0.0016	0.0098	0.0134	0.0097	0.0032	0.017	0.0026	0.0011
5	rs75197157	104481423	0.92	0.0900864543555373	0.94	0.100733208212114	0.0675241142601987	0.180273342860858	0.0018	0.001	0.0213	0.1581	0.0055	0.1898	0.2214	0.0049	7e-04	0.0041	0.0039	0.0127	8e-04	0.003	0.0101	0.123	0.1747	0.001	0.0017	0.0097	0.0134	0.0097	0.0032	0.0171	0.0027	0.0011
5	rs114486574	104486456	0.92	0.0900864543555373	0.94	0.100733208212114	0.0674840537599762	0.18300418311591	0.0018	0.001	0.0213	0.1581	0.0055	0.1898	0.2214	0.0049	7e-04	0.0041	0.0039	0.0127	8e-04	0.003	0.0101	0.123	0.1747	0.001	0.0017	0.0097	0.0134	0.0097	0.0032	0.0171	0.0027	0.0011
5	rs113088193	104489717	0.92	0.0900864543555373	0.93	0.117127898734063	0.0701820292757337	0.183511439987913	0.0018	0.001	0.0212	0.1581	0.0055	0.19	0.2217	0.0049	7e-04	0.004	0.0039	0.0127	8e-04	0.0029	0.0101	0.1229	0.1746	0.001	0.0017	0.0097	0.0134	0.0096	0.0032	0.0171	0.0027	0.0011
5	rs10061146	104494971	0.92	0.0900864543555373	0.93	0.117127898734063	0.0633062324429756	0.194170386651712	0.0018	0.001	0.0212	0.1581	0.0054	0.1901	0.2216	0.0049	7e-04	0.004	0.0038	0.0127	8e-04	0.0029	0.0101	0.123	0.1748	0.001	0.0017	0.0096	0.0133	0.0096	0.0032	0.0171	0.0027	0.0011
5	rs294161	104514481	0.92	0.0900864543555373	0.93	0.117127898734063	0.0869668243518729	0.200202812698414	0.0017	0.0011	0.0211	0.1573	0.0053	0.19	0.2226	0.005	7e-04	0.0039	0.0038	0.0131	8e-04	0.0029	0.0098	0.1229	0.175	0.001	0.0017	0.0095	0.0134	0.0097	0.0028	0.0173	0.0027	0.0011
5	rs1304805	104518842	0.92	0.0900864543555373	0.93	0.117127898734063	0.0868253807781365	0.204293819943217	0.0017	0.0011	0.0211	0.1573	0.0053	0.1901	0.2226	0.005	7e-04	0.0039	0.0038	0.0131	8e-04	0.0029	0.0098	0.1229	0.175	0.001	0.0017	0.0095	0.0134	0.0097	0.0028	0.0173	0.0027	0.0011
5	rs12153404	104518944	0.92	0.0900864543555373	0.93	0.117127898734063	0.0868253807781365	0.203872956522055	0.0017	0.0011	0.0211	0.1573	0.0053	0.1901	0.2226	0.005	7e-04	0.0039	0.0038	0.0131	8e-04	0.0029	0.0098	0.1229	0.175	0.001	0.0017	0.0095	0.0134	0.0097	0.0028	0.0173	0.0027	0.0011
5	rs10515351	104526114	0.92	0.0900864543555373	0.93	0.117127898734063	0.0856290172029502	0.201144429922278	0.0017	0.0011	0.0211	0.1573	0.0053	0.19	0.2222	0.005	7e-04	0.0039	0.0038	0.0131	8e-04	0.0029	0.0098	0.1231	0.175	0.001	0.0017	0.0095	0.0134	0.0097	0.0028	0.0174	0.0027	0.0011
5	rs62367786	104528104	0.92	0.0900864543555373	0.93	0.117127898734063	0.0856523737969685	0.201563401748417	0.0017	0.0011	0.0211	0.1573	0.0053	0.19	0.222	0.0051	7e-04	0.0039	0.0038	0.0132	8e-04	0.0029	0.0098	0.1232	0.175	0.001	0.0017	0.0095	0.0134	0.0097	0.0028	0.0174	0.0027	0.0011
5	rs1991519	104528145	0.92	0.0900864543555373	0.93	0.117127898734063	0.085675734448753	0.20135387931566	0.0017	0.0011	0.0211	0.1573	0.0053	0.19	0.222	0.0051	7e-04	0.0039	0.0038	0.0132	8e-04	0.0029	0.0098	0.1232	0.175	0.001	0.0017	0.0095	0.0134	0.0097	0.0028	0.0174	0.0027	0.0011
5	rs75347044	104528300	0.92	0.0900864543555373	0.92	0.135444945858012	0.0949727142219086	0.192620440772348	0.0017	0.0011	0.0211	0.1573	0.0055	0.1896	0.222	0.0051	7e-04	0.0039	0.0038	0.0133	8e-04	0.0029	0.0098	0.1232	0.175	0.001	0.0017	0.0095	0.0134	0.0097	0.0028	0.0174	0.0027	0.0011
5	rs79192371	104540980	0.92	0.0900864543555373	0.92	0.135444945858012	0.0673039738899373	0.158753877071578	0.0017	0.0011	0.0208	0.1578	0.0054	0.1892	0.2209	0.0052	7e-04	0.0045	0.0038	0.0136	9e-04	0.0032	0.01	0.1229	0.1741	0.001	0.0017	0.0095	0.0139	0.0097	0.003	0.0176	0.0028	0.0011
5	rs114268170	104541946	0.92	0.0900864543555373	0.92	0.135444945858012	0.0682276918202575	0.149965144010172	0.0017	0.0011	0.0206	0.1578	0.0054	0.1894	0.2208	0.0052	7e-04	0.0046	0.0038	0.0136	9e-04	0.0033	0.0099	0.1229	0.174	0.001	0.0017	0.0095	0.014	0.0097	0.003	0.0176	0.0028	0.0011
5	rs116287196	104542580	0.92	0.0900864543555373	0.92	0.135444945858012	0.0578069250135162	0.147514002725203	0.0017	0.0011	0.0206	0.1579	0.0052	0.1893	0.2205	0.0052	8e-04	0.0047	0.0038	0.0137	9e-04	0.0033	0.0099	0.1228	0.1739	0.001	0.0017	0.0095	0.0141	0.0098	0.0031	0.0176	0.0028	0.0011
5	rs11242546	104543131	0.92	0.0900864543555373	0.92	0.135444945858012	0.0496528148931608	0.152145535407837	0.0017	0.0011	0.0205	0.1581	0.0051	0.1892	0.2203	0.0052	8e-04	0.0048	0.0038	0.0138	9e-04	0.0033	0.01	0.1231	0.1734	0.001	0.0017	0.0095	0.0142	0.0099	0.0031	0.0176	0.0028	0.0011
5	rs1549904	104545273	0.93	0.0757334056000413	0.92	0.135444945858012	0.059504971910661	0.162046727378136	0.0018	0.001	0.0203	0.1588	0.0049	0.1885	0.2213	0.0052	9e-04	0.0046	0.0041	0.0144	0.001	0.0031	0.0101	0.1232	0.1728	0.001	0.0018	0.0088	0.0141	0.0099	0.0031	0.0177	0.0027	0.001
5	rs10043468	104580847	0.93	0.0757334056000413	0.92	0.135444945858012	0.060394175559787	0.164385434173065	0.0018	0.001	0.0203	0.1588	0.0049	0.1884	0.2214	0.0052	9e-04	0.0046	0.004	0.0144	0.0011	0.0031	0.0101	0.1229	0.1735	0.001	0.0018	0.0086	0.0144	0.0096	0.0031	0.0178	0.0027	0.001
5	rs2455168	104582874	0.93	0.0757334056000413	0.92	0.135444945858012	0.060394175559787	0.163799650787437	0.0018	0.001	0.0203	0.1588	0.0049	0.1884	0.2214	0.0052	9e-04	0.0046	0.004	0.0144	0.0011	0.0031	0.0101	0.1229	0.1735	0.001	0.0018	0.0086	0.0144	0.0096	0.0031	0.0178	0.0027	0.001
5	rs56187062	104594025	0.93	0.0757334056000413	0.91	0.155803491158275	0.0603197415390526	0.167817118247323	0.0018	0.001	0.0203	0.1588	0.0049	0.1884	0.2214	0.0052	9e-04	0.0046	0.004	0.0144	0.0011	0.003	0.0101	0.1228	0.1735	0.001	0.0018	0.0087	0.0145	0.0096	0.0031	0.0178	0.0027	0.001
5	rs61481393	104594883	0.93	0.0757334056000413	0.91	0.155803491158275	0.0587889151935494	0.167718725309556	0.0018	0.001	0.0203	0.1587	0.0049	0.1884	0.2213	0.0052	9e-04	0.0046	0.004	0.0144	0.0011	0.003	0.0101	0.1232	0.1734	0.001	0.0018	0.0087	0.0145	0.0096	0.0031	0.0178	0.0027	0.001
5	rs1818108	104595872	0.93	0.0757334056000413	0.91	0.155803491158275	0.0586610002498406	0.1665395885509	0.0018	0.001	0.0203	0.1587	0.0049	0.1884	0.2213	0.0052	9e-04	0.0046	0.004	0.0144	0.0011	0.003	0.0101	0.1232	0.1734	0.001	0.0018	0.0087	0.0145	0.0096	0.0031	0.0178	0.0027	0.001
5	rs10075023	104597680	0.93	0.0757334056000413	0.92	0.135444945858012	0.0557168305741581	0.165167622530946	0.0018	0.001	0.0203	0.1588	0.0049	0.1884	0.2213	0.0052	9e-04	0.0046	0.004	0.0144	0.0011	0.003	0.0101	0.1231	0.1734	0.001	0.0018	0.0087	0.0145	0.0096	0.0031	0.0178	0.0027	0.001
5	rs77934062	104603604	0.93	0.0757334056000413	0.92	0.135444945858012	0.0556639112450785	0.165167622530946	0.0018	0.001	0.0203	0.1588	0.0049	0.1884	0.2213	0.0052	9e-04	0.0046	0.004	0.0144	0.0011	0.003	0.0101	0.1231	0.1734	0.001	0.0018	0.0087	0.0145	0.0096	0.0031	0.0178	0.0027	0.001
5	rs686742	104624558	0.93	0.0757334056000413	0.92	0.135444945858012	0.047196117782508	0.164092450458626	0.0019	0.001	0.0202	0.1588	0.0049	0.1884	0.2212	0.0052	9e-04	0.0046	0.004	0.0144	0.0011	0.0029	0.0102	0.123	0.1733	0.0011	0.0018	0.0087	0.0145	0.0096	0.0031	0.0178	0.0026	0.001
5	rs117460090	104639066	0.93	0.0757334056000413	0.92	0.135444945858012	0.0435256439607496	0.167325355761011	0.0019	0.001	0.0202	0.1589	0.0049	0.1884	0.2212	0.0053	9e-04	0.0046	0.004	0.0144	0.0011	0.0029	0.0103	0.1231	0.1733	0.0011	0.0018	0.0085	0.0145	0.0095	0.0031	0.0177	0.0026	0.001
5	rs72786053	104660596	0.93	0.0757334056000413	0.92	0.135444945858012	0.0385373526441768	0.165657152777155	0.0019	9e-04	0.0201	0.159	0.0049	0.1885	0.2209	0.0053	9e-04	0.0045	0.004	0.0143	0.0011	0.0029	0.0103	0.1231	0.1733	0.0012	0.0017	0.0085	0.0146	0.0095	0.0031	0.0177	0.0026	0.0011
5	rs72786054	104661849	0.93	0.0757334056000413	0.92	0.135444945858012	0.0384275492707479	0.166343349520279	0.0019	9e-04	0.0201	0.159	0.005	0.1885	0.2209	0.0053	9e-04	0.0045	0.004	0.0143	0.0011	0.0029	0.0103	0.1231	0.1733	0.0012	0.0017	0.0085	0.0146	0.0095	0.0031	0.0177	0.0026	0.0011
5	rs190063509	104669542	0.93	0.0757334056000413	0.92	0.135444945858012	0.036395352565636	0.168604988694513	0.0019	9e-04	0.0201	0.159	0.005	0.1884	0.221	0.0054	9e-04	0.0045	0.004	0.0144	0.0011	0.0029	0.0104	0.123	0.1732	0.0013	0.0017	0.0085	0.0146	0.0095	0.0031	0.0177	0.0026	0.0012
5	rs10076409	104670221	0.93	0.0757334056000413	0.92	0.135444945858012	0.0397174104918514	0.165167622530946	0.0019	9e-04	0.0202	0.1589	0.0051	0.1886	0.2207	0.0054	9e-04	0.0045	0.004	0.0144	0.0011	0.0029	0.0104	0.1229	0.1732	0.0013	0.0017	0.0085	0.0146	0.0095	0.0031	0.0177	0.0026	0.0012
5	rs72786060	104678646	0.93	0.0757334056000413	0.93	0.117127898734063	0.0375029299325781	0.16624526045563	0.0018	9e-04	0.0202	0.1589	0.0051	0.1884	0.221	0.0054	9e-04	0.0045	0.004	0.0144	0.0011	0.0028	0.0105	0.123	0.1729	0.0013	0.0017	0.0085	0.0146	0.0095	0.0031	0.0177	0.0026	0.0012
5	rs76919286	104679284	0.93	0.0757334056000413	0.93	0.117127898734063	0.0373817182106435	0.1665395885509	0.0018	9e-04	0.0202	0.1589	0.0051	0.1884	0.221	0.0054	9e-04	0.0045	0.004	0.0144	0.0011	0.0028	0.0105	0.123	0.1729	0.0013	0.0017	0.0085	0.0146	0.0095	0.0031	0.0177	0.0026	0.0012
5	rs2102137	104692551	0.93	0.0757334056000413	0.93	0.117127898734063	0.0362502878404379	0.164092450458626	0.0018	8e-04	0.0202	0.1589	0.0051	0.1884	0.2209	0.0054	9e-04	0.0045	0.004	0.0144	0.0011	0.0028	0.0105	0.123	0.1729	0.0014	0.0016	0.0085	0.0146	0.0095	0.0032	0.0177	0.0026	0.0012
5	rs12655905	104696683	0.93	0.0757334056000413	0.94	0.100733208212114	0.0358044430365178	0.164385434173065	0.0018	8e-04	0.0202	0.1589	0.0051	0.1884	0.2209	0.0054	9e-04	0.0045	0.004	0.0144	0.0011	0.0028	0.0105	0.123	0.1729	0.0014	0.0016	0.0085	0.0146	0.0095	0.0032	0.0177	0.0026	0.0013
5	rs114484855	104710347	0.93	0.0757334056000413	0.94	0.100733208212114	0.0314105972050731	0.16068795149121	0.0019	8e-04	0.0201	0.1587	0.0051	0.1884	0.2213	0.0053	0.001	0.0045	0.004	0.0142	0.0011	0.0028	0.0105	0.1235	0.1729	0.0015	0.0016	0.0085	0.0147	0.0094	0.0031	0.0175	0.0025	0.0013
5	rs1423205	104715303	0.93	0.0757334056000413	0.94	0.100733208212114	0.0300495820532954	0.160106858438354	0.0019	8e-04	0.0201	0.1583	0.0051	0.1883	0.2215	0.0052	0.001	0.0045	0.004	0.0142	0.0011	0.0028	0.0105	0.1237	0.1732	0.0015	0.0016	0.0085	0.0147	0.0093	0.0031	0.0174	0.0025	0.0013
5	rs17379863	104716954	0.93	0.0757334056000413	0.94	0.100733208212114	0.0300380330207854	0.160010082057872	0.0019	8e-04	0.0201	0.1583	0.0051	0.1883	0.2215	0.0052	0.001	0.0045	0.004	0.0142	0.0011	0.0028	0.0105	0.1237	0.1732	0.0015	0.0016	0.0085	0.0147	0.0093	0.0031	0.0174	0.0025	0.0013
5	rs75495449	104721381	0.94	0.0632155594214646	0.96	0.0732232110783407	0.0269900439394742	0.154241654170004	0.0019	8e-04	0.02	0.158	0.0051	0.1884	0.2214	0.0052	0.001	0.0046	0.004	0.0141	0.0011	0.0028	0.0105	0.1241	0.1732	0.0015	0.0016	0.0085	0.0147	0.0093	0.0031	0.0173	0.0025	0.0013
5	rs12658328	104724973	0.94	0.0632155594214646	0.96	0.0732232110783407	0.0267339749997502	0.156156087589922	0.0019	8e-04	0.02	0.158	0.0051	0.1884	0.2214	0.0052	0.001	0.0046	0.004	0.0142	0.0011	0.0028	0.0105	0.1242	0.173	0.0015	0.0016	0.0085	0.0147	0.0094	0.0031	0.0173	0.0025	0.0013
5	rs12652389	104731689	0.94	0.0632155594214646	0.96	0.0732232110783407	0.0243072949440584	0.153859779379064	0.0019	8e-04	0.02	0.1579	0.0051	0.1886	0.2217	0.0052	0.001	0.0046	0.004	0.0142	0.0011	0.0028	0.0106	0.1243	0.1727	0.0015	0.0016	0.0085	0.0147	0.0093	0.0031	0.0171	0.0025	0.0014
5	rs114832008	104733289	0.94	0.0632155594214646	0.96	0.0732232110783407	0.0193377333549052	0.133843103909658	0.0019	8e-04	0.0198	0.1574	0.0051	0.1888	0.2212	0.0052	0.001	0.0046	0.0041	0.0142	0.0011	0.0028	0.0106	0.1241	0.1725	0.0015	0.0017	0.0085	0.0148	0.0093	0.0036	0.0171	0.003	0.0014
5	rs73196670	104737345	0.94	0.0632155594214646	0.95	0.0861393601425535	0.0176741714725873	0.122770114142008	0.0019	8e-04	0.0197	0.1571	0.0051	0.1889	0.2209	0.0052	0.001	0.0046	0.0042	0.0142	0.0011	0.0027	0.0106	0.124	0.1724	0.0015	0.0017	0.0085	0.0149	0.0092	0.004	0.017	0.0034	0.0014
5	rs79740705	104740918	0.94	0.0632155594214646	0.95	0.0861393601425535	0.0178960685917336	0.118753801228155	0.002	8e-04	0.0197	0.157	0.0051	0.189	0.2208	0.0052	0.001	0.0046	0.0042	0.0142	0.0011	0.0027	0.0106	0.124	0.1723	0.0015	0.0017	0.0085	0.0149	0.0092	0.0041	0.017	0.0035	0.0014
5	rs55729811	104756287	0.94	0.0632155594214646	0.95	0.0861393601425535	0.0273882228121706	0.121542442756729	0.002	8e-04	0.0197	0.157	0.0051	0.1893	0.2205	0.0052	0.001	0.0044	0.0043	0.0142	0.0011	0.0027	0.0107	0.1236	0.1721	0.0015	0.0017	0.0085	0.0148	0.0092	0.0042	0.0173	0.0035	0.0014
5	rs34801550	104763006	0.94	0.0632155594214646	0.95	0.0861393601425535	0.0332339252154273	0.12426706791209	0.002	8e-04	0.0197	0.157	0.0051	0.1895	0.2204	0.0052	0.0011	0.0044	0.0045	0.0142	0.0011	0.0027	0.0107	0.1235	0.1719	0.0015	0.0017	0.0085	0.0148	0.0091	0.0042	0.0174	0.0035	0.0015
5	rs12522619	104767470	0.94	0.0632155594214646	0.95	0.0861393601425535	0.0370999456814959	0.119883745808456	0.0021	9e-04	0.0197	0.157	0.0051	0.1897	0.2203	0.0052	0.0011	0.0044	0.0046	0.0142	0.0011	0.0027	0.0108	0.1234	0.1717	0.0016	0.0017	0.0085	0.0148	0.0091	0.0042	0.0174	0.0035	0.0015
5	rs55934510	104768913	0.94	0.0632155594214646	0.95	0.0861393601425535	0.0371133299694173	0.121542442756729	0.002	9e-04	0.0197	0.1571	0.0051	0.1896	0.2202	0.0052	0.001	0.0044	0.0046	0.0144	0.001	0.0027	0.0108	0.1234	0.1716	0.0015	0.0016	0.0085	0.0148	0.0091	0.0041	0.0174	0.0035	0.0015
5	rs34620659	104768926	0.94	0.0632155594214646	0.95	0.0861393601425535	0.0371937059098554	0.121542442756729	0.002	9e-04	0.0197	0.1571	0.0051	0.1896	0.2202	0.0052	0.001	0.0044	0.0046	0.0144	0.001	0.0027	0.0108	0.1234	0.1716	0.0015	0.0016	0.0085	0.0148	0.0091	0.0041	0.0174	0.0035	0.0015
5	rs77397202	104792440	0.94	0.0632155594214646	0.95	0.0861393601425535	0.0354271849400061	0.128977362941477	0.002	9e-04	0.0197	0.1571	0.0051	0.1896	0.2202	0.0052	0.0011	0.0044	0.0046	0.0144	0.001	0.0027	0.0109	0.1234	0.1716	0.0015	0.0016	0.0085	0.0147	0.0091	0.0042	0.0174	0.0035	0.0015
5	rs76657283	104795474	0.94	0.0632155594214646	0.95	0.0861393601425535	0.0351299517397623	0.130232445763723	0.002	9e-04	0.0197	0.1571	0.0051	0.1896	0.2201	0.0052	0.0011	0.0044	0.0046	0.0144	0.001	0.0027	0.0109	0.1234	0.1716	0.0015	0.0016	0.0085	0.0147	0.0091	0.0042	0.0174	0.0035	0.0015
5	rs34589612	104803614	0.94	0.0632155594214646	0.94	0.100733208212114	0.0339961328231229	0.132484835646443	0.002	9e-04	0.0197	0.157	0.0051	0.1896	0.2201	0.0052	0.0011	0.0044	0.0046	0.0144	0.001	0.0027	0.011	0.1235	0.1716	0.0016	0.0016	0.0084	0.0147	0.0091	0.0042	0.0174	0.0035	0.0015
5	rs72786092	104804919	0.94	0.0632155594214646	0.94	0.100733208212114	0.0339457819427789	0.133571041827139	0.002	9e-04	0.0197	0.157	0.0051	0.1896	0.2201	0.0052	0.0011	0.0044	0.0046	0.0144	0.001	0.0027	0.011	0.1235	0.1716	0.0016	0.0016	0.0084	0.0147	0.0091	0.0042	0.0174	0.0035	0.0015
5	rs13359881	104823362	0.95	0.0523777185899542	0.94	0.100733208212114	0.00608720902578547	0.134751448446218	0.0021	0.001	0.0199	0.156	0.005	0.1886	0.2189	0.0053	0.0012	0.0044	0.0045	0.0143	0.001	0.0032	0.0133	0.1244	0.1706	0.0013	0.0015	0.0084	0.0143	0.0089	0.0045	0.0179	0.0037	0.0015
5	rs7719837	104826962	0.95	0.0523777185899542	0.94	0.100733208212114	0.00557192491935232	0.134115369812306	0.0018	0.001	0.0199	0.1559	0.005	0.1886	0.2189	0.0053	0.0012	0.0044	0.0045	0.0143	0.001	0.0032	0.0134	0.1244	0.1706	0.0013	0.0015	0.0084	0.0145	0.0089	0.0045	0.0179	0.0037	0.0015
5	rs115367033	104832437	0.95	0.0523777185899542	0.94	0.100733208212114	0.00634189682573356	0.123561772776244	0.0018	0.001	0.0199	0.1558	0.005	0.1887	0.2187	0.0053	0.0012	0.0044	0.0045	0.0143	0.001	0.0032	0.0135	0.1243	0.1706	0.0013	0.0015	0.0084	0.0144	0.0088	0.0045	0.0179	0.0042	0.0015
5	rs72786102	104837456	0.95	0.0523777185899542	0.94	0.100733208212114	0.00820604716955904	0.121629979884351	0.0018	0.001	0.0199	0.1557	0.005	0.1888	0.2185	0.0053	0.0012	0.0044	0.0045	0.0143	0.001	0.0032	0.0135	0.1243	0.1706	0.0014	0.0015	0.0084	0.0144	0.0088	0.0046	0.0179	0.0047	0.0012
5	rs34303007	104837561	0.95	0.0523777185899542	0.94	0.100733208212114	0.00819272798219338	0.119361731469192	0.0018	0.001	0.0199	0.1557	0.005	0.1888	0.2185	0.0053	0.0012	0.0044	0.0045	0.0143	0.001	0.0032	0.0135	0.1243	0.1706	0.0014	0.0015	0.0084	0.0144	0.0088	0.0046	0.0179	0.0047	0.0012
5	rs6596617	104840848	0.95	0.0523777185899542	0.94	0.100733208212114	0.00811315938447455	0.1161617008798	0.0018	0.001	0.0199	0.1557	0.005	0.1889	0.2184	0.0053	0.0012	0.0044	0.0045	0.0143	0.001	0.0032	0.0135	0.1243	0.1706	0.0014	0.0015	0.0084	0.0144	0.0088	0.0046	0.0179	0.0047	0.0012
5	rs115358628	104842750	0.95	0.0523777185899542	0.94	0.100733208212114	0.00816171411105155	0.126303135951984	0.0018	0.001	0.0199	0.1557	0.005	0.1889	0.2183	0.0053	0.0012	0.0045	0.0045	0.0143	0.001	0.0033	0.0135	0.1243	0.1705	0.0014	0.0015	0.0084	0.0144	0.0088	0.0046	0.0179	0.0047	0.0012
5	rs6596619	104855126	0.96	0.0430660126656495	0.94	0.100733208212114	0.00342183902548871	0.0707352835858344	0.002	0.0013	0.0203	0.1543	0.0045	0.1888	0.2121	0.0057	0.0015	0.0053	0.0046	0.0146	0.0014	0.0055	0.0137	0.1279	0.169	0.0015	0.0013	0.0086	0.014	0.0085	0.0046	0.0195	0.0042	0.0013
5	rs73776864	104857532	0.96	0.0430660126656495	0.94	0.100733208212114	0.0130821192800727	0.0748096758917711	0.0019	0.0014	0.0204	0.1541	0.0043	0.1885	0.2116	0.0058	0.0014	0.0059	0.0043	0.0149	0.0014	0.006	0.013	0.1293	0.1691	0.0015	9e-04	0.0086	0.0138	0.008	0.0044	0.0201	0.0039	0.0013
5	rs4128686	104864551	0.96	0.0430660126656495	0.95	0.0861393601425535	0.0318536670489586	0.0717272723099275	0.0019	0.0014	0.0205	0.1541	0.0043	0.1885	0.2114	0.0058	0.0013	0.0063	0.0041	0.015	0.0015	0.0062	0.0127	0.1299	0.1692	0.0015	8e-04	0.0087	0.0137	0.0077	0.0043	0.0204	0.0038	0.0013
5	rs7447447	104867936	0.96	0.0430660126656495	0.95	0.0861393601425535	0.0340213277874154	0.0691180516422347	0.0019	0.0014	0.0205	0.1541	0.0043	0.1883	0.2113	0.0058	0.0014	0.0063	0.0041	0.015	0.0015	0.0063	0.0126	0.1299	0.1691	0.0016	8e-04	0.0086	0.0137	0.0077	0.0044	0.0204	0.0038	0.0013
5	rs76411221	104873129	0.96	0.0430660126656495	0.95	0.0861393601425535	0.0374894485549858	0.0695384392031729	0.0018	0.0014	0.0205	0.154	0.0044	0.1882	0.2114	0.0058	0.0014	0.0063	0.0041	0.0151	0.0014	0.0064	0.0126	0.1297	0.1691	0.0017	8e-04	0.0086	0.0137	0.0078	0.0044	0.0205	0.0038	0.0013
5	rs77525694	104878576	0.96	0.0430660126656495	0.95	0.0861393601425535	0.0451286196718735	0.0665491994679272	0.0018	0.0014	0.0205	0.1538	0.0044	0.188	0.2116	0.0058	0.0015	0.0063	0.0041	0.0151	0.0014	0.0065	0.0125	0.1295	0.1691	0.0019	9e-04	0.0085	0.0137	0.0078	0.0045	0.0206	0.0037	0.0013
5	rs4588563	104880515	0.96	0.0430660126656495	0.96	0.0732232110783407	0.0469283401033239	0.0664803359567681	0.0018	0.0014	0.0205	0.1537	0.0044	0.188	0.2116	0.0058	0.0015	0.0064	0.0041	0.0151	0.0014	0.0065	0.0125	0.1295	0.1691	0.0019	9e-04	0.0085	0.0137	0.0078	0.0045	0.0206	0.0037	0.0013
5	rs75156857	104883967	0.96	0.0430660126656495	0.96	0.0732232110783407	0.0463335079520187	0.0653142331235435	0.0018	0.0014	0.0205	0.1537	0.0044	0.188	0.2116	0.0058	0.0015	0.0064	0.0042	0.0151	0.0014	0.0065	0.0125	0.1295	0.1691	0.0019	9e-04	0.0085	0.0137	0.0078	0.0045	0.0206	0.0037	0.0013
5	rs75852913	104893776	0.96	0.0430660126656495	0.96	0.0732232110783407	0.0457438154150959	0.0636827564770912	0.0018	0.0014	0.0204	0.1537	0.0045	0.1879	0.2114	0.0058	0.0015	0.0064	0.0042	0.0151	0.0014	0.0066	0.0125	0.1295	0.169	0.0019	9e-04	0.0085	0.0137	0.0078	0.0045	0.0206	0.0038	0.0013
5	rs115957587	104894805	0.96	0.0430660126656495	0.96	0.0732232110783407	0.0453893857093264	0.0632101872033475	0.0018	0.0014	0.0204	0.1537	0.0045	0.1879	0.2114	0.0058	0.0015	0.0064	0.0042	0.015	0.0014	0.0066	0.0125	0.1296	0.169	0.0019	9e-04	0.0085	0.0137	0.0078	0.0045	0.0206	0.0038	0.0013
5	rs115361652	104898120	0.96	0.0430660126656495	0.96	0.0732232110783407	0.045975975923363	0.0638180488440038	0.0018	0.0014	0.0204	0.1537	0.0045	0.1879	0.2113	0.0058	0.0015	0.0065	0.0042	0.015	0.0014	0.0067	0.0125	0.1296	0.1689	0.0019	9e-04	0.0085	0.0136	0.0078	0.0046	0.0206	0.0038	0.0013
5	rs6885614	104902611	0.96	0.0430660126656495	0.96	0.0732232110783407	0.0474332505550039	0.0622025491949414	0.0018	0.0014	0.0204	0.1537	0.0046	0.1878	0.2112	0.0058	0.0015	0.0066	0.0043	0.015	0.0014	0.0067	0.0125	0.1296	0.1688	0.002	9e-04	0.0085	0.0136	0.0078	0.0046	0.0206	0.0038	0.0013
5	rs12657499	104921269	0.96	0.0430660126656495	0.95	0.0861393601425535	0.0477665904293025	0.062336505297396	0.0018	0.0014	0.0204	0.1538	0.0046	0.1879	0.211	0.0058	0.0015	0.0066	0.0043	0.0149	0.0014	0.0068	0.0125	0.1296	0.1688	0.002	9e-04	0.0084	0.0136	0.0078	0.0047	0.0206	0.0039	0.0013
5	rs34109221	104922992	0.96	0.0430660126656495	0.95	0.0861393601425535	0.0468340768350236	0.0608697093311226	0.0018	0.0014	0.0204	0.1538	0.0046	0.1878	0.211	0.0058	0.0015	0.0066	0.0043	0.0149	0.0014	0.0068	0.0125	0.1296	0.1688	0.002	9e-04	0.0084	0.0136	0.0078	0.0047	0.0206	0.0039	0.0013
5	rs114628423	104928809	0.96	0.0430660126656495	0.95	0.0861393601425535	0.0469283401033239	0.060538414465843	0.0018	0.0014	0.0204	0.1538	0.0046	0.1879	0.211	0.0058	0.0015	0.0066	0.0043	0.0149	0.0014	0.0068	0.0125	0.1296	0.1688	0.002	9e-04	0.0084	0.0136	0.0078	0.0047	0.0206	0.0039	0.0013
5	rs116390662	104932719	0.96	0.0430660126656495	0.96	0.0732232110783407	0.0470384764162474	0.0612682758992906	0.0018	0.0014	0.0204	0.1538	0.0046	0.1879	0.2109	0.0058	0.0015	0.0066	0.0043	0.0149	0.0014	0.0068	0.0125	0.1296	0.1688	0.002	9e-04	0.0084	0.0136	0.0078	0.0046	0.0206	0.0039	0.0013
5	rs113238205	104949907	0.96	0.0430660126656495	0.96	0.0732232110783407	0.0487922546129063	0.0638180488440038	0.0018	0.0014	0.0204	0.1538	0.0046	0.1879	0.2107	0.0057	0.0015	0.0066	0.0043	0.0149	0.0014	0.0068	0.0126	0.1298	0.1688	0.002	9e-04	0.0085	0.0137	0.0078	0.0046	0.0206	0.0039	0.0013
5	rs12153102	104953371	0.96	0.0430660126656495	0.96	0.0732232110783407	0.0607859511979033	0.0602078881705046	0.0018	0.0014	0.0204	0.1538	0.0046	0.1876	0.2101	0.0059	0.0015	0.0074	0.0044	0.0149	0.0014	0.0069	0.0126	0.1296	0.1686	0.002	9e-04	0.0086	0.0137	0.0077	0.0046	0.0207	0.0039	0.0013
5	rs10479334	104954328	0.96	0.0430660126656495	0.96	0.0732232110783407	0.0632294478267291	0.0596148816825513	0.0018	0.0014	0.0204	0.1538	0.0046	0.1875	0.21	0.0059	0.0015	0.0075	0.0044	0.0149	0.0014	0.007	0.0126	0.1296	0.1686	0.002	9e-04	0.0086	0.0137	0.0077	0.0046	0.0207	0.0039	0.0013
5	rs74930086	104955952	0.96	0.0430660126656495	0.96	0.0732232110783407	0.0629803214871687	0.0596148816825513	0.0018	0.0014	0.0204	0.1538	0.0046	0.1875	0.21	0.0059	0.0015	0.0075	0.0044	0.0149	0.0014	0.007	0.0126	0.1296	0.1686	0.002	9e-04	0.0086	0.0137	0.0077	0.0046	0.0207	0.0039	0.0013
5	rs7723454	104958202	0.96	0.0430660126656495	0.96	0.0732232110783407	0.0638454440804429	0.0628735477065409	0.0018	0.0014	0.0204	0.1538	0.0045	0.1876	0.2102	0.0059	0.0015	0.0075	0.0044	0.0149	0.0014	0.0069	0.0126	0.1297	0.1685	0.002	9e-04	0.0085	0.0136	0.0077	0.0046	0.0207	0.0039	0.0013
5	rs115076851	104970490	0.96	0.0430660126656495	0.96	0.0732232110783407	0.0616499888365914	0.063142798584871	0.0017	0.0014	0.0203	0.1539	0.0045	0.1877	0.2102	0.0058	0.0015	0.0076	0.0044	0.0148	0.0014	0.0068	0.0125	0.13	0.1684	0.0019	9e-04	0.0086	0.0137	0.0077	0.0046	0.0207	0.0039	0.0013
5	rs6872786	104980355	0.96	0.0430660126656495	0.96	0.0732232110783407	0.0635177066384929	0.0657248103554175	0.0017	0.0013	0.0202	0.1541	0.0044	0.188	0.2105	0.0058	0.0015	0.0075	0.0043	0.0147	0.0014	0.0067	0.0123	0.1308	0.1681	0.0018	9e-04	0.0087	0.0137	0.0077	0.0046	0.0206	0.0038	0.0012
5	rs62368387	104982638	0.96	0.0430660126656495	0.97	0.0618608265030667	0.0631335533376099	0.0635475851875955	0.0017	0.0013	0.0202	0.154	0.0044	0.1878	0.2102	0.0058	0.0015	0.0075	0.0042	0.0147	0.0014	0.0067	0.0123	0.1317	0.1679	0.0018	9e-04	0.0087	0.0137	0.0077	0.0046	0.0207	0.0038	0.0012
5	rs80231863	104983127	0.96	0.0430660126656495	0.97	0.0618608265030667	0.0628082287639324	0.062336505297396	0.0017	0.0013	0.0202	0.154	0.0044	0.1878	0.2102	0.0058	0.0015	0.0075	0.0042	0.0147	0.0014	0.0066	0.0123	0.1319	0.1678	0.0018	9e-04	0.0087	0.0137	0.0077	0.0046	0.0207	0.0038	0.0012
5	rs28898359	104991612	0.96	0.0430660126656495	0.97	0.0618608265030667	0.0642906214346418	0.0634125350556216	0.0017	0.0013	0.0202	0.154	0.0044	0.1876	0.21	0.0058	0.0015	0.0075	0.0042	0.0148	0.0014	0.0066	0.0123	0.1324	0.1677	0.0018	9e-04	0.0087	0.0136	0.0077	0.0045	0.0207	0.0038	0.0012
5	rs76848093	104993537	0.96	0.0430660126656495	0.97	0.0618608265030667	0.0730546886323796	0.0612682758992906	0.0017	0.0013	0.0202	0.1539	0.0044	0.1876	0.2096	0.0058	0.0015	0.0075	0.0042	0.0151	0.0014	0.0066	0.0123	0.1327	0.1676	0.0018	9e-04	0.0087	0.0136	0.0077	0.0045	0.0208	0.0038	0.0012
5	rs13179945	104995351	0.96	0.0430660126656495	0.97	0.0618608265030667	0.0750329787075781	0.0639534622082735	0.0017	0.0013	0.0202	0.1539	0.0044	0.1876	0.2096	0.0058	0.0015	0.0075	0.0042	0.0151	0.0014	0.0066	0.0124	0.1327	0.1676	0.0018	9e-04	0.0087	0.0136	0.0077	0.0045	0.0208	0.0038	0.0012
5	rs76812179	105000521	0.96	0.0430660126656495	0.97	0.0618608265030667	0.0651283726500597	0.0603400063791528	0.0017	0.0012	0.0202	0.1539	0.0044	0.1878	0.2098	0.0058	0.0015	0.0074	0.0042	0.0151	0.0014	0.0065	0.0123	0.1329	0.1676	0.0018	9e-04	0.0087	0.0135	0.0076	0.0045	0.0207	0.0038	0.0012
5	rs1383366	105022638	0.96	0.0430660126656495	0.97	0.0618608265030667	0.0459139883556555	0.0692580629845816	0.0016	0.0012	0.0205	0.1539	0.0043	0.1885	0.2106	0.0057	0.0014	0.0072	0.0041	0.0147	0.0014	0.0058	0.0119	0.134	0.1676	0.0016	9e-04	0.009	0.0132	0.0073	0.0047	0.0205	0.0035	0.0012
5	rs35766492	105023464	0.96	0.0430660126656495	0.97	0.0618608265030667	0.0442919546263883	0.0705234598699202	0.0015	0.0012	0.0205	0.1539	0.0043	0.1886	0.2108	0.0057	0.0014	0.0072	0.0041	0.0146	0.0014	0.0058	0.0118	0.134	0.1676	0.0016	9e-04	0.009	0.0133	0.0072	0.0047	0.0205	0.0035	0.0012
5	rs116084304	105024878	0.96	0.0430660126656495	0.97	0.0618608265030667	0.0411085412343487	0.0694683009812327	0.0015	0.0012	0.0205	0.154	0.0043	0.1887	0.2106	0.0057	0.0014	0.0072	0.0041	0.0146	0.0014	0.0057	0.0118	0.1341	0.1677	0.0016	9e-04	0.009	0.0133	0.0072	0.0047	0.0204	0.0035	0.0012
5	rs73202974	105030899	0.97	0.0351293717890758	0.97	0.0618608265030667	0.0325692195196625	0.0733693493488562	0.0016	0.0012	0.0205	0.1542	0.0043	0.1888	0.2105	0.0057	0.0014	0.0071	0.004	0.0146	0.0014	0.0054	0.0116	0.1345	0.1678	0.0016	9e-04	0.009	0.0133	0.0072	0.0047	0.0203	0.0035	0.0012
5	rs2127742	105038707	0.97	0.0351293717890758	0.96	0.0732232110783407	0.032728383379021	0.0768454116707442	0.0016	0.0012	0.0205	0.1542	0.0043	0.1889	0.2105	0.0057	0.0014	0.0071	0.004	0.0146	0.0014	0.0052	0.0116	0.1347	0.1679	0.0016	9e-04	0.009	0.0133	0.0072	0.0046	0.0202	0.0035	0.0012
5	rs114649981	105047733	0.97	0.0351293717890758	0.97	0.0618608265030667	0.0303858661543955	0.0788295673986601	0.0016	0.0012	0.0206	0.1544	0.0043	0.189	0.2106	0.0057	0.0014	0.0071	0.004	0.0147	0.0013	0.0052	0.0116	0.1341	0.1678	0.0016	0.001	0.009	0.0132	0.0073	0.0046	0.0202	0.0035	0.0011
5	rs10900885	105053447	0.97	0.0351293717890758	0.97	0.0618608265030667	0.0305725316992462	0.0794955290774959	0.0016	0.0012	0.0207	0.1545	0.0043	0.1891	0.2106	0.0057	0.0014	0.0072	0.004	0.0148	0.0013	0.0051	0.0116	0.134	0.1678	0.0015	0.001	0.009	0.0132	0.0073	0.0046	0.0202	0.0035	0.0011
5	rs10464022	105100680	0.97	0.0351293717890758	0.97	0.0618608265030667	0.0369529390403768	0.147890154095013	0.0015	0.0011	0.0221	0.1571	0.0039	0.1911	0.2118	0.0054	0.0011	0.0068	0.0035	0.0147	0.0011	0.0036	0.0099	0.1362	0.1678	0.001	0.0011	0.009	0.0125	0.0071	0.0041	0.019	0.0028	9e-04
5	rs964986	105101395	0.97	0.0351293717890758	0.97	0.0618608265030667	0.0376784931241971	0.156252030030194	0.0015	0.0011	0.0221	0.1571	0.0039	0.1911	0.2118	0.0054	0.0011	0.0068	0.0035	0.0147	0.0011	0.0036	0.0099	0.1362	0.1678	0.001	0.0011	0.009	0.0125	0.0071	0.0041	0.019	0.0028	9e-04
5	rs115971225	105115696	0.97	0.0351293717890758	0.97	0.0618608265030667	0.0446101502432638	0.169888028207059	0.0014	0.0011	0.0222	0.1573	0.0039	0.1921	0.2117	0.0054	0.0011	0.0068	0.0035	0.0148	0.001	0.0034	0.0099	0.1364	0.1678	9e-04	0.0011	0.009	0.0122	0.0071	0.004	0.019	0.0027	8e-04
5	rs286707	105117461	0.97	0.0351293717890758	0.97	0.0618608265030667	0.0389510436262784	0.170382409101083	0.0014	0.0011	0.0222	0.1573	0.004	0.1921	0.2117	0.0054	0.0011	0.0068	0.0035	0.0145	0.001	0.0035	0.0099	0.1364	0.1678	9e-04	0.0011	0.009	0.0122	0.0071	0.004	0.019	0.0028	8e-04
5	rs1482900	105144834	0.97	0.0351293717890758	0.97	0.0618608265030667	0.0457129210061879	0.176754473406879	0.0014	0.0011	0.0223	0.1576	0.0041	0.1927	0.2108	0.0054	0.0011	0.0068	0.0035	0.0147	0.0011	0.0034	0.01	0.1366	0.1676	0.001	0.0011	0.0089	0.0118	0.0071	0.004	0.019	0.0028	8e-04
5	rs75602174	105165674	0.97	0.0351293717890758	0.98	0.0519283998033082	0.0531801894335886	0.172364936005545	0.0014	0.001	0.0225	0.1575	0.0043	0.1925	0.2108	0.0054	0.001	0.0068	0.0035	0.0149	0.0011	0.0035	0.0099	0.1364	0.1676	0.001	0.0011	0.0089	0.0119	0.0071	0.0039	0.019	0.0028	7e-04
5	rs114873419	105165804	0.97	0.0351293717890758	0.98	0.0519283998033082	0.0532486355114037	0.172364936005545	0.0014	0.001	0.0225	0.1575	0.0043	0.1925	0.2108	0.0054	0.001	0.0068	0.0035	0.0149	0.0011	0.0035	0.0099	0.1364	0.1676	0.001	0.0011	0.0089	0.0119	0.0071	0.0039	0.019	0.0028	7e-04
5	rs114135854	105166991	0.97	0.0351293717890758	0.98	0.0519283998033082	0.0540918936059951	0.169394149205701	0.0014	0.001	0.0225	0.1575	0.0043	0.1925	0.2108	0.0054	0.001	0.0068	0.0035	0.0149	0.0011	0.0035	0.0099	0.1364	0.1677	0.001	0.0011	0.0089	0.0119	0.0071	0.0039	0.019	0.0028	7e-04
5	rs62366677	105169476	0.97	0.0351293717890758	0.98	0.0519283998033082	0.055575786893109	0.167423667805137	0.0014	0.001	0.0225	0.1576	0.0043	0.1925	0.2108	0.0054	0.001	0.0068	0.0035	0.0149	0.0011	0.0035	0.0099	0.1364	0.1677	0.001	0.0011	0.0089	0.0119	0.0071	0.0038	0.019	0.0028	7e-04
5	rs77654947	105172671	0.97	0.0351293717890758	0.98	0.0519283998033082	0.0575000508079335	0.18118205421371	0.0013	0.001	0.0225	0.1577	0.0043	0.1926	0.2109	0.0054	0.001	0.0062	0.0035	0.0151	0.0011	0.0035	0.01	0.1364	0.1678	0.001	0.0011	0.0089	0.0119	0.0071	0.0038	0.019	0.0028	7e-04
5	rs3887065	105174036	0.97	0.0351293717890758	0.97	0.0618608265030667	0.0585150380615362	0.182193574875921	0.0013	0.001	0.0225	0.1577	0.0043	0.1926	0.2109	0.0054	0.001	0.0062	0.0035	0.0151	0.0011	0.0035	0.0099	0.1364	0.1678	0.001	0.0011	0.0089	0.0119	0.0071	0.0038	0.019	0.0028	7e-04
5	rs2086676	105177173	0.97	0.0351293717890758	0.97	0.0618608265030667	0.0597449357783728	0.183207028072746	0.0013	0.001	0.0225	0.1577	0.0042	0.1926	0.2109	0.0054	0.001	0.0062	0.0035	0.0151	0.0011	0.0035	0.0099	0.1364	0.1678	0.001	0.0011	0.0089	0.0119	0.0072	0.0038	0.019	0.0028	7e-04
5	rs72779352	105177612	0.97	0.0351293717890758	0.97	0.0618608265030667	0.060394175559787	0.183207028072746	0.0013	0.001	0.0228	0.1575	0.0042	0.1926	0.2109	0.0055	0.001	0.0062	0.0035	0.015	0.0011	0.0035	0.0099	0.1363	0.1678	0.001	0.0011	0.0089	0.0118	0.0071	0.0038	0.019	0.0028	7e-04
5	rs76585722	105194293	0.97	0.0351293717890758	0.97	0.0618608265030667	0.0668651030667458	0.186054927669735	0.0013	0.001	0.0229	0.1579	0.0041	0.1927	0.2107	0.0055	0.001	0.0062	0.0037	0.015	0.0012	0.0035	0.0098	0.1365	0.1678	0.001	0.0011	0.0089	0.0118	0.0071	0.0037	0.0188	0.0028	6e-04
5	rs12152819	105203301	0.97	0.0351293717890758	0.98	0.0519283998033082	0.0750758988584313	0.205558147020254	0.0013	0.001	0.0229	0.158	0.004	0.1927	0.2107	0.0055	0.001	0.0062	0.0038	0.015	0.0012	0.0035	0.0097	0.1366	0.1678	0.001	0.0011	0.0089	0.0118	0.0071	0.0036	0.0188	0.0028	6e-04
5	rs79101108	105203727	0.97	0.0351293717890758	0.98	0.0519283998033082	0.0741566102857013	0.204820306571179	0.0013	0.001	0.0229	0.158	0.004	0.1928	0.2107	0.0055	0.001	0.0062	0.0038	0.015	0.0012	0.0035	0.0097	0.1366	0.1678	0.001	0.0011	0.0089	0.0118	0.0071	0.0036	0.0188	0.0028	6e-04
5	rs62366716	105211061	0.97	0.0351293717890758	0.98	0.0519283998033082	0.0765663739229358	0.209154484200556	0.0013	9e-04	0.0228	0.1581	0.004	0.193	0.2105	0.0055	0.001	0.0062	0.0038	0.0151	0.0012	0.0035	0.0097	0.1364	0.168	9e-04	0.0011	0.0089	0.0119	0.0071	0.0036	0.0187	0.0028	6e-04
5	rs13163299	105221718	0.97	0.0351293717890758	0.98	0.0519283998033082	0.07028480509991	0.193343225549976	0.0013	9e-04	0.0229	0.1582	0.004	0.1931	0.2103	0.0055	9e-04	0.0063	0.0038	0.0151	0.0011	0.0034	0.0096	0.1363	0.1681	9e-04	0.0011	0.0089	0.0119	0.0071	0.0037	0.0187	0.0028	6e-04
5	rs13171310	105228022	0.97	0.0351293717890758	0.98	0.0519283998033082	0.0686521283334818	0.192104727748342	0.0013	9e-04	0.0229	0.1582	0.0041	0.1932	0.2102	0.0055	9e-04	0.0063	0.0038	0.0151	0.0011	0.0034	0.0096	0.1362	0.1681	9e-04	0.001	0.009	0.0119	0.0071	0.0038	0.0186	0.0028	6e-04
5	rs72779389	105234281	0.97	0.0351293717890758	0.98	0.0519283998033082	0.0694245301287284	0.190354815795888	0.0013	9e-04	0.023	0.1582	0.004	0.1933	0.2101	0.0055	8e-04	0.0063	0.0038	0.0152	0.0011	0.0034	0.0096	0.1361	0.1681	9e-04	0.001	0.009	0.012	0.0072	0.0038	0.0186	0.0027	5e-04
5	rs78615498	105243949	0.97	0.0351293717890758	0.98	0.0519283998033082	0.07119345961834	0.190868931332259	0.0012	9e-04	0.023	0.1582	0.004	0.1934	0.2099	0.0056	8e-04	0.0064	0.0038	0.0152	0.001	0.0034	0.0095	0.1361	0.1682	8e-04	0.001	0.009	0.0121	0.0072	0.0039	0.0186	0.0027	5e-04
5	rs4345294	105251433	0.97	0.0351293717890758	0.98	0.0519283998033082	0.0780317867780187	0.203872956522055	0.0013	9e-04	0.0232	0.1583	0.0039	0.1935	0.2093	0.0056	7e-04	0.0064	0.0038	0.0153	0.001	0.0034	0.0095	0.1361	0.1685	8e-04	0.001	0.009	0.0122	0.007	0.004	0.0186	0.0026	5e-04
5	rs115236257	105260051	0.97	0.0351293717890758	0.98	0.0519283998033082	0.079492862023308	0.200202812698414	0.0013	9e-04	0.0232	0.1584	0.0038	0.1934	0.2093	0.0056	7e-04	0.0064	0.0038	0.0153	0.001	0.0034	0.0095	0.1361	0.1686	8e-04	0.001	0.009	0.0122	0.007	0.004	0.0187	0.0026	5e-04
5	rs2311735	105271209	0.97	0.0351293717890758	0.98	0.0519283998033082	0.0933851573634652	0.206613737835211	0.0013	9e-04	0.0231	0.1586	0.0037	0.1934	0.2091	0.0057	7e-04	0.0064	0.0037	0.0153	0.001	0.0034	0.0095	0.136	0.1688	8e-04	0.001	0.009	0.0123	0.007	0.004	0.0189	0.0025	5e-04
5	rs72781263	105287378	0.97	0.0351293717890758	0.98	0.0519283998033082	0.100223234874507	0.208730310155306	0.0013	9e-04	0.023	0.159	0.0036	0.1934	0.2091	0.0057	7e-04	0.0063	0.0037	0.0152	0.001	0.0034	0.0093	0.1362	0.1686	9e-04	0.001	0.009	0.0125	0.0068	0.004	0.0189	0.0024	5e-04
5	rs75003224	105295959	0.97	0.0351293717890758	0.98	0.0519283998033082	0.103059393851501	0.202297304811855	0.0013	0.001	0.023	0.1589	0.0036	0.1935	0.209	0.0058	7e-04	0.0063	0.0037	0.0152	0.001	0.0034	0.0093	0.1362	0.1686	9e-04	0.001	0.009	0.0125	0.0068	0.0041	0.019	0.0024	6e-04
5	rs72781271	105311686	0.97	0.0351293717890758	0.91	0.155803491158275	0.125369674206897	0.194895131615151	0.0013	0.001	0.023	0.1584	0.0037	0.1937	0.2084	0.0059	6e-04	0.0063	0.0037	0.0152	0.001	0.0034	0.0093	0.1363	0.1686	9e-04	0.0012	0.0092	0.0125	0.0068	0.0041	0.0192	0.0023	6e-04
5	rs12516058	105314261	0.97	0.0351293717890758	0.87	0.259919603286658	0.143613947009192	0.192001641399464	0.0013	0.001	0.023	0.1581	0.0037	0.1938	0.2081	0.006	6e-04	0.0063	0.0037	0.0152	0.001	0.0034	0.0093	0.1363	0.1685	9e-04	0.0013	0.0093	0.0124	0.0069	0.0041	0.0193	0.0023	6e-04
5	rs35219520	105373752	0.98	0.0284210112117031	0.87	0.259919603286658	0.143324914701484	0.18493431688321	0.0012	0.001	0.0228	0.1587	0.0036	0.1935	0.2082	0.0062	5e-04	0.0064	0.0037	0.0152	9e-04	0.0032	0.0091	0.1362	0.1685	0.001	0.0012	0.0094	0.0128	0.0068	0.004	0.0193	0.0022	8e-04
5	rs116179616	105419519	0.98	0.0284210112117031	0.87	0.259919603286658	0.157794673368823	0.182700060279102	0.0012	0.001	0.0226	0.1591	0.0035	0.1933	0.2083	0.0063	4e-04	0.0065	0.0037	0.0152	9e-04	0.0031	0.0089	0.136	0.1685	0.001	0.0011	0.0095	0.0131	0.0068	0.004	0.0193	0.0022	9e-04
5	rs745878	105421213	0.98	0.0284210112117031	0.86	0.29215087580064	0.158611382491684	0.182497408189411	0.0012	0.001	0.0226	0.1591	0.0035	0.1933	0.2083	0.0063	4e-04	0.0065	0.0037	0.0152	9e-04	0.0031	0.0089	0.136	0.1685	0.001	0.0011	0.0095	0.0131	0.0068	0.004	0.0193	0.0022	9e-04
5	rs71592333	105437497	0.98	0.0284210112117031	0.86	0.29215087580064	0.317534974386708	0.174156024337208	0.0012	8e-04	0.0221	0.1594	0.0035	0.1926	0.2091	0.0066	3e-04	0.0065	0.0043	0.015	8e-04	0.0027	0.0083	0.1353	0.1681	0.0012	0.001	0.0094	0.0137	0.0073	0.004	0.0197	0.002	0.0014
5	rs74369010	105437835	0.98	0.0284210112117031	0.85	0.32706018639722	0.317785927883935	0.173956696920553	0.0012	8e-04	0.0221	0.1594	0.0035	0.1926	0.2091	0.0066	3e-04	0.0065	0.0043	0.015	8e-04	0.0027	0.0083	0.1353	0.1681	0.0012	0.001	0.0094	0.0137	0.0073	0.004	0.0197	0.002	0.0014
5	rs114555554	105448990	0.98	0.0284210112117031	0.85	0.32706018639722	0.323383892133169	0.174654689430168	0.0012	8e-04	0.0221	0.1594	0.0035	0.1925	0.2091	0.0066	3e-04	0.0065	0.0043	0.015	8e-04	0.0027	0.0083	0.1353	0.1681	0.0012	0.001	0.0094	0.0137	0.0074	0.004	0.0197	0.002	0.0014
5	rs115166469	105462366	0.98	0.0284210112117031	0.85	0.32706018639722	0.339548415099373	0.173160180601383	0.0012	8e-04	0.0221	0.1594	0.0034	0.1925	0.2091	0.0066	3e-04	0.0065	0.0044	0.015	8e-04	0.0027	0.0082	0.1352	0.1681	0.0012	0.001	0.0094	0.0138	0.0074	0.004	0.0197	0.002	0.0015
5	rs2043502	105469160	0.98	0.0284210112117031	0.85	0.32706018639722	0.347810721987522	0.170976327572541	0.0012	8e-04	0.0221	0.1594	0.0034	0.1925	0.2091	0.0066	3e-04	0.0065	0.0044	0.015	8e-04	0.0027	0.0082	0.1352	0.1681	0.0012	0.001	0.0094	0.0138	0.0074	0.004	0.0197	0.002	0.0015
5	rs75953242	105470109	0.98	0.0284210112117031	0.84	0.364737902801441	0.345761735754049	0.171670142682555	0.0012	8e-04	0.0221	0.1594	0.0034	0.1925	0.2092	0.0066	3e-04	0.0065	0.0044	0.015	8e-04	0.0027	0.0082	0.1352	0.1681	0.0012	0.001	0.0094	0.0138	0.0074	0.004	0.0197	0.002	0.0015
5	rs13162123	105518291	0.98	0.0284210112117031	0.83	0.405269641990714	0.391995363888987	0.158753877071578	0.0012	8e-04	0.0224	0.1592	0.0034	0.192	0.2098	0.0066	4e-04	0.0065	0.0045	0.0151	8e-04	0.003	0.0083	0.1346	0.1677	0.0013	0.0011	0.0092	0.0137	0.0073	0.0039	0.02	0.0019	0.0016
5	rs79330247	105525001	0.98	0.0284210112117031	0.82	0.448736318624531	0.384259754640142	0.159043458968422	0.0012	8e-04	0.0225	0.1591	0.0034	0.1919	0.2098	0.0066	4e-04	0.0065	0.0045	0.0152	8e-04	0.003	0.0085	0.1346	0.1677	0.0013	0.0011	0.0091	0.0137	0.0073	0.0039	0.02	0.0019	0.0016
5	rs10479360	105527995	0.98	0.0284210112117031	0.82	0.448736318624531	0.381441086611418	0.159140027848149	0.0012	8e-04	0.0225	0.159	0.0034	0.1918	0.2097	0.0066	4e-04	0.0065	0.0045	0.0152	8e-04	0.003	0.0085	0.1346	0.1677	0.0013	0.0011	0.0091	0.0137	0.0073	0.0039	0.02	0.0019	0.0016
5	rs10479361	105533767	0.98	0.0284210112117031	0.82	0.448736318624531	0.378632950329347	0.158368059185819	0.0012	8e-04	0.0225	0.159	0.0034	0.1917	0.2097	0.0066	4e-04	0.0065	0.0044	0.0152	8e-04	0.0031	0.0087	0.1346	0.1677	0.0013	0.0011	0.0091	0.0136	0.0073	0.0039	0.0199	0.0019	0.0017
5	rs62377596	105551793	0.98	0.0284210112117031	0.82	0.448736318624531	0.368372581822798	0.158850383573588	0.0012	8e-04	0.0225	0.1589	0.0034	0.1916	0.2098	0.0066	4e-04	0.0065	0.0044	0.0152	8e-04	0.0031	0.0087	0.1346	0.1678	0.0013	0.0012	0.0091	0.0136	0.0073	0.0039	0.0199	0.0019	0.0017
5	rs115422545	105561102	0.98	0.0284210112117031	0.82	0.448736318624531	0.363619286144205	0.15778995744588	0.0012	8e-04	0.0226	0.1588	0.0034	0.1915	0.2099	0.0066	4e-04	0.0065	0.0044	0.0151	8e-04	0.0031	0.0088	0.1347	0.1679	0.0013	0.0012	0.0091	0.0136	0.0073	0.0039	0.0199	0.0019	0.0018
5	rs74859299	105574363	0.98	0.0284210112117031	0.82	0.448736318624531	0.392107236401179	0.158753877071578	0.0012	8e-04	0.0226	0.1587	0.0034	0.191	0.2099	0.0066	4e-04	0.0065	0.0044	0.015	9e-04	0.0031	0.0088	0.1347	0.168	0.0013	0.0012	0.0092	0.0136	0.0073	0.0039	0.0202	0.0018	0.0018
5	rs35009235	105586744	0.98	0.0284210112117031	0.82	0.448736318624531	0.390151794857925	0.159236617507355	0.0012	8e-04	0.0226	0.1586	0.0034	0.191	0.21	0.0066	4e-04	0.0065	0.0044	0.0149	9e-04	0.0031	0.0088	0.1347	0.168	0.0013	0.0012	0.0092	0.0136	0.0073	0.0039	0.0202	0.0018	0.0018
5	rs4296777	105613672	0.98	0.0284210112117031	0.82	0.448736318624531	0.411015345164212	0.156924214096603	0.0012	8e-04	0.0226	0.1585	0.0034	0.1908	0.2103	0.0066	4e-04	0.0065	0.0045	0.0148	9e-04	0.0031	0.0088	0.1351	0.1682	0.0013	0.0012	0.0093	0.0137	0.007	0.0039	0.02	0.0018	0.0018
5	rs55815433	105615392	0.98	0.0284210112117031	0.82	0.448736318624531	0.40918443294666	0.163799650787437	0.0012	8e-04	0.0226	0.1585	0.0034	0.1907	0.2103	0.0066	4e-04	0.0065	0.0044	0.0148	9e-04	0.0031	0.0088	0.1351	0.1682	0.0013	0.0012	0.0093	0.0137	0.007	0.0039	0.02	0.0018	0.0019
5	rs79146789	105624083	0.98	0.0284210112117031	0.82	0.448736318624531	0.381661778176938	0.170382409101083	0.0012	8e-04	0.0226	0.1584	0.0034	0.1905	0.2106	0.0066	4e-04	0.0065	0.0045	0.0148	9e-04	0.0031	0.0087	0.1351	0.1681	0.0013	0.0013	0.0093	0.0137	0.0069	0.0039	0.0199	0.0018	0.0018
5	rs36116582	105637135	0.98	0.0284210112117031	0.82	0.448736318624531	0.329595668261993	0.15778995744588	0.0013	9e-04	0.0227	0.1582	0.0034	0.19	0.2114	0.0067	4e-04	0.0064	0.0045	0.0148	0.001	0.0031	0.0087	0.1351	0.1679	0.0013	0.0014	0.0093	0.0136	0.0069	0.004	0.0196	0.0018	0.0017
5	rs115997710	105642032	0.98	0.0284210112117031	0.82	0.448736318624531	0.333856983226271	0.164287752496347	0.0013	9e-04	0.0227	0.1582	0.0034	0.1899	0.2117	0.0067	4e-04	0.0064	0.0045	0.0147	0.001	0.0031	0.0087	0.1351	0.1679	0.0015	0.0014	0.0093	0.0136	0.0069	0.004	0.0196	0.0018	0.0016
5	rs10036381	105660777	0.98	0.0284210112117031	0.82	0.448736318624531	0.354420103309465	0.165461279592916	0.0014	9e-04	0.0227	0.1582	0.0034	0.1897	0.212	0.0067	4e-04	0.0064	0.0045	0.0147	0.001	0.003	0.0085	0.1351	0.1678	0.0018	0.0014	0.0093	0.0135	0.0068	0.004	0.0195	0.0018	0.0016
5	rs4467679	105668175	0.98	0.0284210112117031	0.82	0.448736318624531	0.377589477367643	0.159140027848149	0.0014	9e-04	0.0228	0.1582	0.0034	0.1895	0.2123	0.0067	4e-04	0.0064	0.0045	0.0146	0.001	0.0029	0.0084	0.1351	0.1678	0.002	0.0015	0.0093	0.0136	0.0068	0.0041	0.0194	0.0018	0.0015
5	rs114477700	105675112	0.98	0.0284210112117031	0.82	0.448736318624531	0.371141776497015	0.172364936005545	0.0014	9e-04	0.0228	0.1582	0.0034	0.1892	0.2123	0.0068	5e-04	0.0064	0.0045	0.0146	0.0011	0.0029	0.0084	0.1351	0.1678	0.002	0.0015	0.0093	0.0136	0.0067	0.0041	0.0194	0.0018	0.0015
5	rs78289804	105685045	0.98	0.0284210112117031	0.82	0.448736318624531	0.327756261862191	0.210428719324643	0.0014	0.001	0.023	0.1583	0.0035	0.1879	0.2126	0.0069	6e-04	0.0063	0.0045	0.0144	0.0012	0.0027	0.0085	0.1356	0.1681	0.002	0.0015	0.0094	0.0138	0.0063	0.0043	0.0192	0.0017	0.0016
5	rs72788914	105692641	0.98	0.0284210112117031	0.82	0.448736318624531	0.310600196685133	0.208518330387041	0.0015	0.001	0.023	0.1583	0.0035	0.1875	0.2127	0.0069	6e-04	0.0063	0.0045	0.0143	0.0012	0.0027	0.0085	0.1356	0.1681	0.002	0.0015	0.0094	0.0138	0.0063	0.0043	0.0192	0.0017	0.0016
5	rs28537278	105708579	0.98	0.0284210112117031	0.82	0.448736318624531	0.289754931175008	0.19025204923699	0.0015	0.001	0.0231	0.1583	0.0035	0.187	0.2127	0.007	6e-04	0.0063	0.0045	0.0142	0.0012	0.0026	0.0085	0.1358	0.1682	0.002	0.0015	0.0094	0.0139	0.0063	0.0044	0.0192	0.0017	0.0016
5	rs79700353	105708859	0.98	0.0284210112117031	0.82	0.448736318624531	0.263147189239237	0.191692494967594	0.0015	0.001	0.0231	0.1584	0.0035	0.1871	0.2128	0.007	6e-04	0.0063	0.0045	0.0142	0.0012	0.0026	0.0086	0.1358	0.1682	0.002	0.0015	0.0094	0.0139	0.0063	0.0044	0.0188	0.0017	0.0016
5	rs71592341	105713691	0.98	0.0284210112117031	0.82	0.448736318624531	0.255850114591153	0.193343225549976	0.0015	0.001	0.0231	0.1584	0.0035	0.1871	0.2129	0.007	6e-04	0.0063	0.0045	0.0142	0.0012	0.0026	0.0086	0.1359	0.1683	0.0021	0.0015	0.0094	0.0137	0.0063	0.0043	0.0186	0.0017	0.0016
5	rs4957659	105722149	0.99	0.0227998706611418	0.82	0.448736318624531	0.242458852746618	0.205558147020254	0.0015	0.001	0.0232	0.1582	0.0035	0.1867	0.213	0.007	7e-04	0.0063	0.0045	0.0143	0.0012	0.0026	0.0087	0.136	0.1687	0.0021	0.0015	0.0095	0.0136	0.0063	0.0041	0.0185	0.0017	0.0016
5	rs62379265	105727449	0.99	0.0227998706611418	0.82	0.448736318624531	0.237667728329705	0.20124914548629	0.0015	0.001	0.0232	0.1582	0.0035	0.1867	0.2131	0.007	7e-04	0.0063	0.0045	0.0143	0.0013	0.0026	0.0087	0.136	0.1687	0.0022	0.0016	0.0095	0.0134	0.0063	0.004	0.0183	0.0017	0.0016
5	rs6894853	105738093	0.99	0.0227998706611418	0.82	0.448736318624531	0.234716055578521	0.191486491249225	0.0015	0.0011	0.0232	0.1583	0.0035	0.1867	0.2132	0.007	7e-04	0.0063	0.0045	0.0143	0.0013	0.0026	0.0087	0.1361	0.1688	0.0022	0.0016	0.0095	0.0133	0.0063	0.0039	0.0182	0.0017	0.0016
5	rs62621084	105752888	0.99	0.0227998706611418	0.82	0.448736318624531	0.229757691613486	0.22591680768876	0.0015	0.0011	0.0232	0.1582	0.0035	0.1866	0.2132	0.0071	7e-04	0.0064	0.0045	0.0142	0.0013	0.0026	0.0087	0.1361	0.1688	0.0022	0.0016	0.0095	0.0133	0.0064	0.0039	0.0181	0.0017	0.0016
5	rs113699611	105777453	0.99	0.0227998706611418	0.82	0.448736318624531	0.226819231296066	0.258734163767091	0.0015	0.0011	0.0231	0.1582	0.0035	0.1864	0.2132	0.0071	7e-04	0.0064	0.0045	0.0142	0.0013	0.0026	0.0087	0.136	0.1689	0.0022	0.0016	0.0095	0.0133	0.0064	0.0039	0.0181	0.0018	0.0016
5	rs114312572	105790622	0.99	0.0227998706611418	0.83	0.405269641990714	0.220552219380913	0.252396086480084	0.0015	0.0011	0.0231	0.1583	0.0035	0.186	0.2133	0.0071	7e-04	0.0065	0.0046	0.0141	0.0013	0.0026	0.0087	0.136	0.1691	0.0022	0.0016	0.0096	0.0133	0.0064	0.0039	0.018	0.0019	0.0016
5	rs972802	105791269	0.99	0.0227998706611418	0.83	0.405269641990714	0.220222925791614	0.25578533317104	0.0015	0.0011	0.0231	0.1583	0.0035	0.186	0.2133	0.0071	7e-04	0.0065	0.0046	0.0141	0.0013	0.0026	0.0087	0.136	0.1691	0.0022	0.0016	0.0096	0.0133	0.0064	0.0039	0.018	0.0019	0.0016
5	rs7712742	105808801	0.99	0.0227998706611418	0.83	0.405269641990714	0.168782161392889	0.186258923627492	0.0014	0.0011	0.0226	0.1582	0.0037	0.1824	0.2135	0.0075	7e-04	0.0071	0.0049	0.0136	0.0013	0.0027	0.0088	0.1355	0.1704	0.0023	0.0016	0.01	0.0133	0.0069	0.0039	0.0177	0.0028	0.0017
5	rs13176577	105822068	0.99	0.0227998706611418	0.83	0.405269641990714	0.164885523366255	0.165559206008324	0.0014	0.0012	0.0225	0.158	0.0037	0.1821	0.2143	0.0076	7e-04	0.0071	0.0049	0.0135	0.0025	0.0027	0.0086	0.1347	0.1703	0.0023	0.0016	0.01	0.0132	0.0069	0.0039	0.0176	0.0028	0.0017
5	rs74475212	105822381	0.99	0.0227998706611418	0.83	0.405269641990714	0.165548746452995	0.170481345438242	0.0014	0.0012	0.0225	0.158	0.0037	0.1821	0.2143	0.0076	7e-04	0.0071	0.0049	0.0135	0.0025	0.0027	0.0086	0.1347	0.1703	0.0023	0.0016	0.01	0.0132	0.0069	0.0039	0.0176	0.0028	0.0017
5	rs10063779	105833108	0.98	0.0284210112117031	0.82	0.448736318624531	0.162628371723545	0.169098063038906	0.0014	0.0012	0.0225	0.1577	0.0037	0.1818	0.2142	0.0076	8e-04	0.0071	0.0049	0.0137	0.0025	0.0028	0.0088	0.1347	0.1702	0.0023	0.0017	0.01	0.0132	0.007	0.0039	0.0176	0.0028	0.0017
5	rs72786551	105837359	0.98	0.0284210112117031	0.82	0.448736318624531	0.162455499007674	0.172166323934022	0.0015	0.0012	0.0224	0.1577	0.0037	0.1816	0.2141	0.0076	8e-04	0.0072	0.005	0.0137	0.0025	0.0028	0.0088	0.1346	0.1702	0.0024	0.0017	0.01	0.0133	0.007	0.0039	0.0175	0.0029	0.0018
5	rs76047646	105837718	0.98	0.0284210112117031	0.82	0.448736318624531	0.162420937394248	0.17385706294121	0.0015	0.0012	0.0224	0.1577	0.0037	0.1816	0.2141	0.0076	8e-04	0.0072	0.005	0.0137	0.0025	0.0028	0.0088	0.1346	0.1702	0.0024	0.0017	0.01	0.0133	0.0071	0.0039	0.0175	0.0029	0.0018
5	rs4394111	105850039	0.98	0.0284210112117031	0.82	0.448736318624531	0.151615605071753	0.174754481808434	0.0015	0.0012	0.0224	0.1577	0.0037	0.1813	0.2139	0.0076	8e-04	0.0073	0.0049	0.0137	0.0025	0.0028	0.0088	0.1346	0.1704	0.0024	0.0017	0.01	0.0133	0.0071	0.0039	0.0175	0.0029	0.0018
5	rs4131230	105858265	0.98	0.0284210112117031	0.82	0.448736318624531	0.14178927420644	0.180172472046848	0.0015	0.0012	0.0223	0.1578	0.0037	0.181	0.2138	0.0076	8e-04	0.0074	0.0049	0.0136	0.0025	0.0028	0.0089	0.1347	0.1705	0.0024	0.0017	0.01	0.0133	0.0072	0.0039	0.0174	0.0029	0.0018
5	rs72786576	105863176	0.98	0.0284210112117031	0.82	0.448736318624531	0.137836531967605	0.201668190340781	0.0015	0.0012	0.0223	0.1578	0.0037	0.1807	0.2138	0.0075	8e-04	0.0074	0.0048	0.0136	0.0025	0.0028	0.0089	0.1348	0.1706	0.0024	0.0017	0.01	0.0133	0.0072	0.0039	0.0175	0.0029	0.0019
5	rs111324292	105863826	0.98	0.0284210112117031	0.82	0.448736318624531	0.13677295523034	0.200307363625647	0.0015	0.0012	0.0223	0.1578	0.0037	0.1806	0.2138	0.0075	8e-04	0.0074	0.0048	0.0136	0.0025	0.0028	0.0089	0.1348	0.1706	0.0024	0.0017	0.01	0.0133	0.0073	0.0039	0.0175	0.0029	0.0019
5	rs11739877	105876806	0.99	0.0227998706611418	0.82	0.448736318624531	0.127064362804527	0.242314726367824	0.0016	0.0012	0.0222	0.1577	0.0037	0.1795	0.2135	0.0075	9e-04	0.0074	0.0048	0.0136	0.0026	0.0028	0.0089	0.1351	0.1708	0.0024	0.0018	0.0101	0.0134	0.0075	0.0039	0.0176	0.003	0.002
5	rs4432870	105878442	0.99	0.0227998706611418	0.82	0.448736318624531	0.127392998380807	0.228532937720587	0.0016	0.0012	0.0222	0.1577	0.0037	0.1794	0.2134	0.0075	9e-04	0.0074	0.0048	0.0137	0.0026	0.0028	0.0089	0.1351	0.1707	0.0024	0.0018	0.0101	0.0134	0.0075	0.0039	0.0176	0.003	0.002
5	rs116811419	105879515	0.99	0.0227998706611418	0.82	0.448736318624531	0.129586992904653	0.222985403147802	0.0016	0.0012	0.0222	0.1578	0.0037	0.1794	0.2133	0.0075	9e-04	0.0074	0.0048	0.0137	0.0026	0.0028	0.0089	0.1351	0.1707	0.0024	0.0018	0.0101	0.0134	0.0076	0.0039	0.0177	0.003	0.002
5	rs72786587	105880428	0.99	0.0227998706611418	0.82	0.448736318624531	0.129466186394876	0.237433968677813	0.0016	0.0012	0.0223	0.1576	0.0037	0.1794	0.2131	0.0075	9e-04	0.0075	0.0048	0.0137	0.0026	0.0029	0.0089	0.1352	0.1706	0.0024	0.0018	0.01	0.0135	0.0076	0.0039	0.0177	0.003	0.002
5	rs4551054	105882293	0.99	0.0227998706611418	0.82	0.448736318624531	0.13134634944884	0.260098735734669	0.0016	0.0012	0.0223	0.1577	0.0037	0.1794	0.213	0.0075	9e-04	0.0075	0.0048	0.0138	0.0026	0.0029	0.0089	0.1352	0.1705	0.0024	0.0018	0.01	0.0135	0.0077	0.0039	0.0177	0.003	0.002
5	rs10479372	105884643	0.99	0.0227998706611418	0.82	0.448736318624531	0.137899249301321	0.316686895620387	0.0016	0.0012	0.0223	0.1576	0.0037	0.1793	0.2131	0.0075	9e-04	0.0075	0.0048	0.0138	0.0026	0.0029	0.0089	0.1353	0.1705	0.0024	0.0018	0.01	0.0135	0.0077	0.0039	0.0177	0.003	0.002
5	rs11749007	105892089	1	0.0181319503600048	0.83	0.405269641990714	0.169135819228808	0.486149347113537	0.0015	0.0013	0.0228	0.1574	0.004	0.1772	0.2119	0.0075	9e-04	0.008	0.005	0.0138	0.0024	0.0031	0.009	0.1346	0.1713	0.0022	0.0018	0.0103	0.0142	0.008	0.0044	0.0172	0.0032	0.0019
5	rs72786597	105893449	1	0.0181319503600048	0.82	0.448736318624531	0.109751491833966	0.483294288789375	0.0015	0.0014	0.0232	0.1573	0.0042	0.1756	0.2112	0.0075	9e-04	0.0084	0.005	0.0138	0.0022	0.0034	0.009	0.1342	0.172	0.0021	0.0018	0.0106	0.0147	0.0083	0.0049	0.0168	0.0032	0.0018
5	rs77454512	105893532	1	0.0181319503600048	0.82	0.448736318624531	0.107204604661319	0.495697307837316	0.0015	0.0014	0.0232	0.1573	0.0042	0.1756	0.2111	0.0075	9e-04	0.0084	0.005	0.0138	0.0022	0.0034	0.009	0.1341	0.1721	0.0021	0.0018	0.0106	0.0147	0.0083	0.0049	0.0168	0.0032	0.0018
5	rs72788008	105899000	0.98	0.0284210112117031	0.82	0.448736318624531	0.0623128137028832	0.536305983134215	0.0014	0.0019	0.0249	0.1562	0.0048	0.1715	0.2078	0.0077	9e-04	0.0095	0.0047	0.0139	0.0017	0.004	0.0089	0.1321	0.1741	0.0018	0.0018	0.0113	0.0161	0.0093	0.0064	0.0166	0.004	0.0014
5	rs7701745	105901739	0.96	0.0430660126656495	0.82	0.448736318624531	0.0791148573530652	0.356785456462011	0.0014	0.002	0.0256	0.1558	0.005	0.17	0.2068	0.0077	9e-04	0.0099	0.0047	0.014	0.0014	0.0043	0.0089	0.1314	0.1746	0.0017	0.0018	0.0115	0.0164	0.0097	0.0071	0.0166	0.0043	0.0013
5	rs6596677	105903378	0.96	0.0430660126656495	0.82	0.448736318624531	0.0629037975275355	0.267988377979886	0.0014	0.002	0.0257	0.1556	0.0051	0.17	0.207	0.0077	0.001	0.0099	0.0047	0.014	0.0014	0.0043	0.0089	0.1312	0.1743	0.0017	0.0017	0.0115	0.0164	0.0098	0.0071	0.0167	0.0043	0.0013
5	rs80298514	105905621	0.96	0.0430660126656495	0.82	0.448736318624531	0.0648548340377546	0.282232227848496	0.0014	0.0021	0.0257	0.1555	0.0051	0.1698	0.207	0.0077	0.001	0.0099	0.0048	0.014	0.0014	0.0044	0.0089	0.1313	0.1742	0.0017	0.0017	0.0115	0.0164	0.0098	0.0071	0.0167	0.0044	0.0013
5	rs79184550	105915256	0.95	0.0523777185899542	0.82	0.448736318624531	0.0660127297635556	0.28749965602549	0.0013	0.0021	0.0258	0.1553	0.0052	0.1695	0.2072	0.0078	0.001	0.0099	0.0048	0.014	0.0015	0.0044	0.0089	0.1313	0.1739	0.0017	0.0017	0.0116	0.0164	0.0098	0.0073	0.0167	0.0044	0.0013
5	rs61023811	105915981	0.95	0.0523777185899542	0.82	0.448736318624531	0.065559747380754	0.285389118141479	0.0013	0.0021	0.0258	0.1553	0.0052	0.1695	0.2072	0.0078	0.001	0.0099	0.0048	0.014	0.0015	0.0044	0.0089	0.1313	0.1739	0.0017	0.0017	0.0116	0.0164	0.0098	0.0073	0.0167	0.0044	0.0013
5	rs62379322	105925616	0.95	0.0523777185899542	0.82	0.448736318624531	0.061725503581121	0.19988926986268	0.0013	0.0021	0.0266	0.155	0.0053	0.1699	0.2065	0.0077	0.001	0.0098	0.005	0.014	0.0016	0.0044	0.009	0.1305	0.1746	0.0017	0.0017	0.0113	0.0161	0.0101	0.0075	0.0166	0.0045	0.0013
5	rs74787679	105927453	0.95	0.0523777185899542	0.82	0.448736318624531	0.0647768189725548	0.195517067294182	0.0013	0.0021	0.0266	0.155	0.0053	0.1698	0.2065	0.0077	0.001	0.0097	0.005	0.014	0.0016	0.0044	0.009	0.1304	0.1747	0.0017	0.0017	0.0113	0.0161	0.0101	0.0075	0.0166	0.0045	0.0013
5	rs12519493	105928247	0.95	0.0523777185899542	0.82	0.448736318624531	0.0661510001407614	0.191074709385667	0.0013	0.0021	0.0267	0.155	0.0053	0.1698	0.2065	0.0077	0.001	0.0097	0.005	0.014	0.0016	0.0045	0.009	0.1304	0.1747	0.0017	0.0017	0.0113	0.016	0.0101	0.0076	0.0166	0.0045	0.0013
5	rs62379325	105930010	0.95	0.0523777185899542	0.83	0.405269641990714	0.0726967617231868	0.218020067032075	0.0013	0.0021	0.0267	0.155	0.0053	0.1697	0.2065	0.0077	0.001	0.0096	0.005	0.0139	0.0016	0.0045	0.009	0.1303	0.1748	0.0018	0.0017	0.0113	0.016	0.0101	0.0076	0.0165	0.0045	0.0012
5	rs34090206	105932199	0.94	0.0632155594214646	0.83	0.405269641990714	0.077111076123151	0.235777369120738	0.0013	0.002	0.0269	0.155	0.0053	0.1696	0.2065	0.0077	9e-04	0.0096	0.005	0.0139	0.0016	0.0045	0.0089	0.1301	0.1748	0.0018	0.0017	0.0113	0.016	0.0102	0.0077	0.0165	0.0046	0.0012
5	rs62379350	105938249	0.94	0.0632155594214646	0.83	0.405269641990714	0.115293849386256	0.229735260309747	0.0012	0.002	0.0276	0.1558	0.0052	0.1687	0.2066	0.0079	9e-04	0.0096	0.0047	0.0137	0.0015	0.0045	0.0087	0.1294	0.1758	0.0021	0.0017	0.0115	0.0159	0.0102	0.008	0.016	0.0045	0.0011
5	rs1978837	105949415	0.93	0.0757334056000413	0.83	0.405269641990714	0.135652203145979	0.169492884817012	0.001	0.0019	0.0282	0.156	0.0052	0.168	0.2071	0.0075	8e-04	0.0098	0.0047	0.0138	0.0015	0.0049	0.0087	0.1283	0.1762	0.002	0.0016	0.0116	0.0158	0.0104	0.0083	0.016	0.0045	0.001
5	rs115771787	105950425	0.93	0.0757334056000413	0.83	0.405269641990714	0.145614499501498	0.159816591465539	0.001	0.0019	0.0283	0.156	0.0052	0.1679	0.207	0.0075	8e-04	0.0098	0.0047	0.0138	0.0015	0.0049	0.0088	0.1283	0.1762	0.002	0.0016	0.0116	0.0158	0.0104	0.0083	0.016	0.0045	0.001
5	rs115478350	105968905	0.92	0.0900864543555373	0.83	0.405269641990714	0.140929815894667	0.15300179864157	0.001	0.0019	0.0286	0.1561	0.0052	0.1674	0.2068	0.0075	9e-04	0.0099	0.0047	0.014	0.0015	0.0049	0.0089	0.1283	0.1762	0.002	0.0016	0.0116	0.0158	0.0105	0.0083	0.0161	0.0045	0.001
5	rs7702741	105969763	0.93	0.0757334056000413	0.83	0.405269641990714	0.140707503213311	0.155676690275074	9e-04	0.0019	0.0286	0.156	0.0053	0.1673	0.2068	0.0075	9e-04	0.0103	0.0047	0.014	0.0015	0.0049	0.009	0.1282	0.1762	0.002	0.0016	0.0115	0.0158	0.0105	0.0082	0.0161	0.0044	0.001
5	rs72796431	105970268	0.93	0.0757334056000413	0.83	0.405269641990714	0.141215954938057	0.15971987726673	9e-04	0.0019	0.0286	0.156	0.0053	0.1673	0.2068	0.0075	9e-04	0.0103	0.0047	0.014	0.0015	0.0049	0.009	0.1281	0.1762	0.002	0.0016	0.0115	0.0158	0.0105	0.0082	0.0161	0.0044	0.001
5	rs115492559	105986224	0.92	0.0900864543555373	0.83	0.405269641990714	0.141948775962552	0.123297674736775	9e-04	0.0019	0.0287	0.1561	0.0052	0.1671	0.2066	0.0075	0.001	0.0103	0.0047	0.0141	0.0015	0.0049	0.0091	0.128	0.1762	0.0019	0.0016	0.0115	0.0157	0.0106	0.0083	0.016	0.0044	0.001
5	rs11242599	105992483	0.92	0.0900864543555373	0.83	0.405269641990714	0.133027956174427	0.0865092214414839	9e-04	0.0019	0.0288	0.1561	0.0052	0.1671	0.2066	0.0075	0.0011	0.0103	0.0047	0.0141	0.0015	0.0049	0.0091	0.1279	0.1762	0.0019	0.0016	0.0115	0.0157	0.0107	0.0083	0.0159	0.0044	9e-04
5	rs12657375	105995890	0.92	0.0900864543555373	0.83	0.405269641990714	0.141406907101811	0.0649047369682324	9e-04	0.002	0.0288	0.1558	0.0052	0.1668	0.207	0.0076	0.0011	0.0103	0.0047	0.0139	0.0016	0.0048	0.0092	0.1276	0.177	0.002	0.0017	0.0115	0.0155	0.0105	0.0085	0.016	0.0044	9e-04
5	rs17158948	106016405	0.92	0.0900864543555373	0.83	0.405269641990714	0.158986536549441	0.0308173030052022	9e-04	0.002	0.029	0.1561	0.0054	0.1662	0.2056	0.0078	0.0011	0.0105	0.0049	0.0143	0.0016	0.0049	0.0092	0.1276	0.1778	0.002	0.0015	0.0113	0.0151	0.0107	0.0086	0.0159	0.0044	8e-04
5	rs12517078	106016464	0.92	0.0900864543555373	0.83	0.405269641990714	0.159054802370207	0.0314573291534159	9e-04	0.002	0.029	0.1561	0.0054	0.1662	0.2056	0.0078	0.0011	0.0105	0.0049	0.0143	0.0016	0.0049	0.0092	0.1276	0.1778	0.002	0.0015	0.0113	0.0151	0.0107	0.0086	0.0159	0.0044	8e-04
5	rs55768887	106017273	0.92	0.0900864543555373	0.83	0.405269641990714	0.161042006674295	0.0331599704354993	9e-04	0.002	0.029	0.1562	0.0054	0.1662	0.2056	0.0078	0.0011	0.0105	0.0049	0.0143	0.0016	0.0049	0.0092	0.1276	0.1779	0.002	0.0015	0.0113	0.0151	0.0107	0.0086	0.0158	0.0044	8e-04
5	rs79892148	106026104	0.92	0.0900864543555373	0.83	0.405269641990714	0.169419056087554	0.041214040100107	8e-04	0.0019	0.0291	0.1562	0.0054	0.1662	0.2054	0.0078	0.0011	0.0105	0.0049	0.0144	0.0015	0.0049	0.0092	0.1276	0.178	0.002	0.0015	0.0112	0.015	0.0108	0.0086	0.0157	0.0044	8e-04
5	rs75400192	106027535	0.92	0.0900864543555373	0.83	0.405269641990714	0.168534857567794	0.039221999549062	8e-04	0.0019	0.0291	0.1563	0.0054	0.1662	0.2054	0.0078	0.0011	0.0105	0.0049	0.0144	0.0015	0.0049	0.0092	0.1276	0.178	0.002	0.0015	0.0112	0.015	0.0108	0.0086	0.0157	0.0044	8e-04
5	rs61694561	106034118	0.92	0.0900864543555373	0.83	0.405269641990714	0.169029676584277	0.0408789553683256	8e-04	0.0019	0.0291	0.1563	0.0055	0.1662	0.2053	0.0079	0.0011	0.0105	0.0049	0.0144	0.0015	0.0049	0.0092	0.1276	0.1781	0.0021	0.0015	0.0112	0.015	0.0109	0.0086	0.0157	0.0044	8e-04
5	rs10214395	106039272	0.92	0.0900864543555373	0.83	0.405269641990714	0.1796528841292	0.0348001270654683	8e-04	0.0019	0.0291	0.1564	0.0055	0.1656	0.2053	0.0079	0.0012	0.0105	0.0049	0.0147	0.0015	0.0049	0.0092	0.1279	0.1778	0.0021	0.0015	0.0111	0.0149	0.0109	0.0087	0.0157	0.0044	8e-04
5	rs13187185	106042911	0.92	0.0900864543555373	0.84	0.364737902801441	0.171837717250641	0.0351637452472248	8e-04	0.002	0.0293	0.1566	0.0055	0.1653	0.2055	0.0079	0.0012	0.0106	0.0048	0.0149	0.0015	0.0049	0.0094	0.128	0.1775	0.002	0.0015	0.011	0.0148	0.011	0.0083	0.0158	0.0044	8e-04
5	rs9327973	106047930	0.92	0.0900864543555373	0.85	0.32706018639722	0.170234899985292	0.0286018294494998	7e-04	0.002	0.0294	0.1566	0.0055	0.1651	0.2055	0.0079	0.0013	0.0108	0.0047	0.0152	0.0014	0.0048	0.0095	0.1282	0.1772	0.002	0.0016	0.0109	0.0147	0.0112	0.008	0.016	0.0045	7e-04
5	rs9327976	106056347	0.92	0.0900864543555373	0.86	0.29215087580064	0.155359426203197	0.0271524720398265	7e-04	0.0019	0.0294	0.1565	0.0056	0.165	0.2058	0.0079	0.0013	0.0108	0.0047	0.0152	0.0014	0.0048	0.0095	0.1282	0.1772	0.0019	0.0016	0.0109	0.0147	0.0112	0.008	0.0159	0.0046	7e-04
5	rs975057	106059177	0.91	0.106429816649543	0.86	0.29215087580064	0.157692759135066	0.0268760456943843	7e-04	0.0019	0.0294	0.1566	0.0055	0.1649	0.2058	0.0079	0.0013	0.0108	0.0047	0.0152	0.0014	0.0048	0.0095	0.1281	0.1772	0.0019	0.0016	0.0109	0.0146	0.0112	0.008	0.0159	0.0046	7e-04
5	rs10155513	106061582	0.91	0.106429816649543	0.86	0.29215087580064	0.159054802370207	0.0264639067913455	8e-04	0.0019	0.0294	0.1566	0.0055	0.1649	0.2058	0.0079	0.0013	0.0108	0.0047	0.0153	0.0014	0.0048	0.0095	0.1281	0.1772	0.0019	0.0016	0.0109	0.0146	0.0112	0.008	0.0159	0.0046	7e-04
5	rs430123	106081733	0.91	0.106429816649543	0.85	0.32706018639722	0.174744807755131	0.0262362397624773	8e-04	0.0019	0.0297	0.157	0.0055	0.1642	0.206	0.0079	0.0014	0.0108	0.0047	0.0153	0.0015	0.0048	0.0096	0.1278	0.1774	0.002	0.0016	0.0108	0.0145	0.0112	0.008	0.0159	0.0045	8e-04
5	rs185170603	106083320	0.91	0.106429816649543	0.85	0.32706018639722	0.183153873936723	0.0245804780415824	8e-04	0.0019	0.0298	0.1572	0.0055	0.164	0.2059	0.0079	0.0014	0.0108	0.0047	0.0154	0.0015	0.0048	0.0096	0.1277	0.1775	0.002	0.0016	0.0108	0.0145	0.0112	0.008	0.0159	0.0045	8e-04
5	rs409961	106084217	0.91	0.106429816649543	0.85	0.32706018639722	0.185049424132958	0.0239673541978909	8e-04	0.0019	0.0298	0.1572	0.0055	0.1639	0.206	0.0079	0.0014	0.0108	0.0047	0.0154	0.0015	0.0048	0.0096	0.1277	0.1775	0.002	0.0016	0.0108	0.0145	0.0112	0.008	0.0159	0.0045	8e-04
5	rs79062895	106084707	0.91	0.106429816649543	0.89	0.20310604818777	0.188874207809564	0.0279897283905579	8e-04	0.0019	0.0298	0.1572	0.0055	0.1639	0.206	0.0079	0.0014	0.0108	0.0046	0.0154	0.0015	0.0048	0.0096	0.1277	0.1775	0.002	0.0016	0.0108	0.0144	0.0112	0.0079	0.0159	0.0045	8e-04
5	rs74359048	106085028	0.91	0.106429816649543	0.89	0.20310604818777	0.189553831449503	0.0297963357880914	8e-04	0.0019	0.0298	0.1572	0.0055	0.1639	0.2061	0.0079	0.0014	0.0108	0.0046	0.0154	0.0015	0.0048	0.0096	0.1277	0.1775	0.002	0.0016	0.0108	0.0144	0.0112	0.0079	0.0159	0.0045	8e-04
5	rs4957674	106095911	0.91	0.106429816649543	0.89	0.20310604818777	0.204385515482935	0.0396058611667945	7e-04	0.0019	0.0299	0.1573	0.0055	0.1641	0.2068	0.0077	0.0014	0.0109	0.0046	0.0153	0.0015	0.0047	0.0096	0.1274	0.1775	0.0019	0.0015	0.0106	0.0142	0.0113	0.0078	0.0158	0.0044	8e-04
5	rs12374447	106103975	0.9	0.124917206299546	0.89	0.20310604818777	0.193660939372128	0.0459154073011903	6e-04	0.0018	0.03	0.1574	0.0054	0.1646	0.2089	0.0074	0.0015	0.011	0.0048	0.0152	0.0014	0.0048	0.0097	0.1269	0.1773	0.0018	0.0013	0.0102	0.0137	0.0115	0.0074	0.0157	0.0043	7e-04
5	rs75151927	106104419	0.9	0.124917206299546	0.89	0.20310604818777	0.195156432074411	0.0484702906443168	6e-04	0.0018	0.03	0.1574	0.0054	0.1646	0.2089	0.0074	0.0015	0.011	0.0048	0.0152	0.0014	0.0048	0.0097	0.1269	0.1773	0.0018	0.0013	0.0102	0.0137	0.0115	0.0074	0.0157	0.0043	7e-04
5	rs79228108	106121016	0.9	0.124917206299546	0.89	0.20310604818777	0.182820530619113	0.0449803670229448	6e-04	0.0018	0.03	0.157	0.0054	0.1649	0.2091	0.0074	0.0015	0.011	0.0049	0.0151	0.0014	0.0049	0.0097	0.1269	0.1771	0.0018	0.0013	0.0103	0.0137	0.0116	0.0074	0.0155	0.0045	7e-04
5	rs1438254	106123058	0.9	0.124917206299546	0.9	0.178319663885856	0.176517163379406	0.0423964746486491	6e-04	0.0018	0.03	0.1569	0.0054	0.165	0.2092	0.0073	0.0015	0.0111	0.0049	0.0151	0.0014	0.0049	0.0097	0.1269	0.1771	0.0018	0.0013	0.0103	0.0137	0.0116	0.0074	0.0155	0.0045	7e-04
5	rs296277	106130200	0.9	0.124917206299546	0.9	0.178319663885856	0.166985215867479	0.0381345621301667	6e-04	0.0018	0.0299	0.1566	0.0055	0.1652	0.2092	0.0073	0.0015	0.0111	0.0049	0.0151	0.0014	0.0049	0.0098	0.1268	0.1769	0.0019	0.0013	0.0103	0.0137	0.0117	0.0073	0.0154	0.0046	6e-04
5	rs1898626	106144139	0.9	0.124917206299546	0.9	0.178319663885856	0.141757386711994	0.044747939085228	6e-04	0.0018	0.0296	0.1558	0.0056	0.1657	0.2093	0.0073	0.0015	0.0109	0.005	0.0153	0.0014	0.005	0.0101	0.1267	0.1768	0.0018	0.0012	0.0105	0.0139	0.012	0.0073	0.0152	0.0046	5e-04
5	rs6863222	106146467	0.9	0.124917206299546	0.9	0.178319663885856	0.146393335237119	0.0531959351761616	6e-04	0.0018	0.0297	0.1558	0.0056	0.1658	0.2093	0.0073	0.0015	0.0109	0.0051	0.0153	0.0014	0.005	0.0101	0.1267	0.1769	0.0018	0.0012	0.0105	0.0139	0.0119	0.0072	0.0152	0.0046	5e-04
5	rs79192008	106158747	0.9	0.124917206299546	0.9	0.178319663885856	0.151416565783713	0.0641568089496956	7e-04	0.0018	0.0297	0.1558	0.0056	0.1658	0.2093	0.0073	0.0015	0.0109	0.0051	0.0153	0.0013	0.005	0.0101	0.1267	0.1771	0.0018	0.0012	0.0105	0.0139	0.0118	0.0072	0.0151	0.0046	5e-04
5	rs72784319	106160034	0.9	0.124917206299546	0.9	0.178319663885856	0.150952742683257	0.0638180488440038	7e-04	0.0018	0.0297	0.1558	0.0056	0.1658	0.2093	0.0073	0.0015	0.0109	0.0051	0.0153	0.0012	0.005	0.0101	0.1267	0.1771	0.0018	0.0012	0.0105	0.0139	0.0118	0.0071	0.0151	0.0046	5e-04
5	rs34087107	106161422	0.9	0.124917206299546	0.9	0.178319663885856	0.150919644704605	0.0634800449719103	7e-04	0.0018	0.0297	0.1558	0.0056	0.1658	0.2093	0.0073	0.0015	0.0109	0.0051	0.0153	0.0012	0.005	0.0101	0.1267	0.1771	0.0018	0.0012	0.0105	0.0139	0.0118	0.0071	0.0151	0.0046	5e-04
5	rs62378262	106171687	0.9	0.124917206299546	0.9	0.178319663885856	0.146003608330289	0.0545810822115192	7e-04	0.0018	0.0297	0.1559	0.0057	0.1658	0.2093	0.0073	0.0015	0.0109	0.0051	0.0153	0.0012	0.005	0.0102	0.1267	0.1772	0.0018	0.0012	0.0105	0.0139	0.0118	0.0071	0.015	0.0047	5e-04
5	rs17159140	106171851	0.9	0.124917206299546	0.9	0.178319663885856	0.14593871393897	0.0551521596853757	7e-04	0.0018	0.0297	0.1559	0.0057	0.1658	0.2093	0.0073	0.0015	0.0109	0.0051	0.0153	0.0012	0.005	0.0102	0.1267	0.1772	0.0018	0.0012	0.0105	0.0139	0.0118	0.0071	0.015	0.0047	5e-04
5	rs10043489	106179036	0.9	0.124917206299546	0.9	0.178319663885856	0.148351243778681	0.0552157708384631	7e-04	0.0018	0.0297	0.156	0.0057	0.1658	0.2093	0.0073	0.0015	0.0109	0.0051	0.0153	0.0011	0.005	0.0102	0.1267	0.1772	0.0018	0.0012	0.0105	0.0139	0.0117	0.0071	0.015	0.0046	5e-04
5	rs6596707	106182573	0.9	0.124917206299546	0.9	0.178319663885856	0.171409445021082	0.0498617447741532	7e-04	0.0018	0.0298	0.1567	0.0057	0.1654	0.209	0.0074	0.0015	0.0109	0.0052	0.0155	0.0011	0.0051	0.0099	0.1267	0.177	0.0017	0.0011	0.0105	0.0139	0.0117	0.0072	0.015	0.0046	4e-04
5	rs17159167	106185389	0.9	0.124917206299546	0.9	0.178319663885856	0.170021851123595	0.0505333042179691	7e-04	0.0018	0.0298	0.1568	0.0057	0.1656	0.2087	0.0074	0.0015	0.0109	0.0052	0.0155	0.0011	0.0051	0.0099	0.1267	0.177	0.0017	0.0011	0.0105	0.0138	0.0117	0.0072	0.015	0.0046	4e-04
5	rs114297992	106193658	0.9	0.124917206299546	0.9	0.178319663885856	0.164537083759329	0.0600758931358558	7e-04	0.0018	0.0299	0.1568	0.0058	0.1655	0.2086	0.0074	0.0014	0.0109	0.0053	0.0155	0.0011	0.0051	0.0099	0.1266	0.1769	0.0018	0.0011	0.0105	0.0138	0.0116	0.0072	0.015	0.0047	5e-04
5	rs114884971	106199113	0.9	0.124917206299546	0.9	0.178319663885856	0.15857730341902	0.0621356168740305	7e-04	0.0018	0.0299	0.1568	0.0058	0.1656	0.2086	0.0074	0.0014	0.0109	0.0053	0.0155	0.0011	0.0051	0.01	0.1266	0.1769	0.0018	0.0011	0.0105	0.0139	0.0116	0.0072	0.015	0.0047	5e-04
5	rs295024	106214042	0.89	0.145699762692903	0.9	0.178319663885856	0.123571351922198	0.0563661621431068	7e-04	0.0017	0.0302	0.1568	0.006	0.1654	0.2082	0.0075	0.0012	0.011	0.0055	0.0154	0.001	0.0052	0.0101	0.1263	0.1767	0.0018	0.001	0.0106	0.0139	0.0116	0.0072	0.015	0.0048	5e-04
5	rs115872290	106218473	0.89	0.145699762692903	0.9	0.178319663885856	0.116365939603992	0.0814321838693286	8e-04	0.0017	0.0303	0.1574	0.0066	0.1627	0.208	0.0078	9e-04	0.0113	0.006	0.0154	9e-04	0.0056	0.0104	0.1267	0.1756	0.0019	8e-04	0.0106	0.0142	0.0117	0.0073	0.0156	0.0049	5e-04
5	rs2454888	106224406	0.88	0.168925028033099	0.9	0.178319663885856	0.119446226119604	0.0862026536973973	9e-04	0.0017	0.0303	0.1577	0.0068	0.1614	0.2079	0.0079	8e-04	0.0115	0.0062	0.0154	8e-04	0.0057	0.0105	0.1269	0.1751	0.0019	7e-04	0.0106	0.0143	0.0118	0.0074	0.0159	0.0049	5e-04
5	rs11960102	106224878	0.88	0.168925028033099	0.9	0.178319663885856	0.105891636888681	0.0885899300173812	9e-04	0.0017	0.0303	0.1577	0.0068	0.1614	0.2079	0.0079	8e-04	0.0115	0.0062	0.0154	8e-04	0.0057	0.0105	0.1269	0.1751	0.0019	7e-04	0.0106	0.0143	0.0117	0.0074	0.0157	0.0052	5e-04
5	rs76453250	106230662	0.88	0.168925028033099	0.9	0.178319663885856	0.107662470602826	0.0889774124480261	9e-04	0.0017	0.0303	0.1576	0.0069	0.1614	0.2078	0.0078	8e-04	0.0115	0.0062	0.0154	8e-04	0.0057	0.0105	0.1269	0.1752	0.002	7e-04	0.0106	0.0143	0.0117	0.0074	0.0157	0.0052	5e-04
5	rs1580831	106230898	0.88	0.168925028033099	0.9	0.178319663885856	0.107689441562236	0.0890549898636873	9e-04	0.0017	0.0303	0.1576	0.0069	0.1614	0.2078	0.0078	8e-04	0.0115	0.0062	0.0154	8e-04	0.0057	0.0105	0.1269	0.1752	0.002	7e-04	0.0106	0.0143	0.0117	0.0074	0.0157	0.0052	5e-04
5	rs62378318	106241909	0.88	0.168925028033099	0.91	0.155803491158275	0.117586444761911	0.0748096758917711	0.001	0.0017	0.0301	0.1572	0.007	0.1609	0.2078	0.0078	8e-04	0.0115	0.0062	0.0154	9e-04	0.0058	0.0105	0.1271	0.1752	0.002	0.0011	0.0107	0.0144	0.0116	0.0074	0.0156	0.0053	5e-04
5	rs2126918	106242566	0.88	0.168925028033099	0.93	0.117127898734063	0.115857348028431	0.084220632096698	0.001	0.0017	0.0301	0.1571	0.0071	0.1607	0.2077	0.0077	8e-04	0.0116	0.0063	0.0154	9e-04	0.0059	0.0105	0.1273	0.1752	0.0018	0.0011	0.0107	0.0142	0.0116	0.0074	0.0155	0.0054	5e-04
5	rs75333556	106243466	0.88	0.168925028033099	0.93	0.117127898734063	0.113641352356624	0.0852855725396139	0.001	0.0017	0.03	0.1571	0.0071	0.1605	0.208	0.0077	8e-04	0.0117	0.0064	0.0153	9e-04	0.006	0.0105	0.1271	0.1753	0.0018	0.0011	0.0107	0.0143	0.0116	0.0074	0.0155	0.0054	5e-04
5	rs77477392	106257290	0.88	0.168925028033099	0.95	0.0861393601425535	0.109615086565994	0.0888223385193524	0.0011	0.0016	0.0299	0.1572	0.0072	0.1603	0.2082	0.0077	9e-04	0.0118	0.0064	0.0152	9e-04	0.0061	0.0104	0.1268	0.1755	0.0018	0.0011	0.0107	0.0144	0.0116	0.0074	0.0155	0.0055	5e-04
5	rs11748835	106258427	0.88	0.168925028033099	0.95	0.0861393601425535	0.0978169744080694	0.0894432810971409	0.0011	0.0016	0.0299	0.1572	0.0072	0.1602	0.2083	0.0077	9e-04	0.0118	0.0064	0.0152	9e-04	0.0059	0.0107	0.1267	0.1754	0.0018	0.0011	0.0107	0.0144	0.0116	0.0074	0.0155	0.0055	5e-04
5	rs114736112	106258648	0.88	0.168925028033099	0.95	0.0861393601425535	0.0977661749358789	0.0899101185383723	0.0011	0.0016	0.0299	0.1572	0.0072	0.1602	0.2083	0.0077	9e-04	0.0118	0.0064	0.0152	9e-04	0.0059	0.0107	0.1267	0.1754	0.0018	0.0011	0.0107	0.0144	0.0116	0.0074	0.0155	0.0055	5e-04
5	rs2454898	106264569	0.88	0.168925028033099	0.95	0.0861393601425535	0.0927695933241728	0.0902218807645841	0.0012	0.0016	0.0297	0.1571	0.0072	0.1598	0.2086	0.0077	9e-04	0.0119	0.0065	0.0152	9e-04	0.0061	0.0107	0.1264	0.1755	0.0018	0.0012	0.0106	0.0145	0.0116	0.0073	0.0155	0.0055	5e-04
5	rs111947193	106278362	0.88	0.168925028033099	0.96	0.0732232110783407	0.0888428351411599	0.0800150737202863	0.0015	0.0015	0.0298	0.1576	0.0072	0.1595	0.2086	0.0077	9e-04	0.0118	0.0064	0.0151	9e-04	0.0061	0.0108	0.1261	0.1759	0.0018	0.0013	0.0105	0.0144	0.0116	0.007	0.0155	0.0055	5e-04
5	rs17159339	106279507	0.88	0.168925028033099	0.96	0.0732232110783407	0.0886994606543486	0.0798664920361935	0.0016	0.0015	0.0298	0.1576	0.0072	0.1595	0.2086	0.0077	9e-04	0.0118	0.0064	0.0151	9e-04	0.0061	0.0108	0.1261	0.1759	0.0018	0.0013	0.0105	0.0143	0.0116	0.007	0.0155	0.0055	5e-04
5	rs6893945	106292306	0.88	0.168925028033099	0.96	0.0732232110783407	0.0837966537665862	0.0702414383832952	0.0017	0.0016	0.0298	0.1577	0.0072	0.1591	0.2086	0.0077	0.001	0.0118	0.0064	0.0151	9e-04	0.0061	0.0108	0.126	0.176	0.0019	0.0013	0.0105	0.0143	0.0116	0.007	0.0155	0.0054	5e-04
5	rs35836526	106303450	0.88	0.168925028033099	0.96	0.0732232110783407	0.0753767843760601	0.0685591865461554	0.0019	0.0015	0.0298	0.1579	0.007	0.159	0.2085	0.0077	9e-04	0.0116	0.0064	0.0151	9e-04	0.0061	0.011	0.1266	0.1757	0.0018	0.0014	0.0105	0.0144	0.0115	0.0067	0.0156	0.0054	5e-04
5	rs4382150	106308008	0.88	0.168925028033099	0.96	0.0732232110783407	0.0740714674342543	0.0673778871803272	0.002	0.0015	0.0299	0.158	0.0069	0.159	0.2085	0.0077	9e-04	0.0115	0.0064	0.0151	9e-04	0.0061	0.011	0.1268	0.1758	0.0018	0.0014	0.0105	0.0145	0.0115	0.0066	0.0156	0.0054	5e-04
5	rs62378354	106308561	0.88	0.168925028033099	0.96	0.0732232110783407	0.073986387906971	0.0675857287633521	0.002	0.0015	0.0299	0.158	0.0069	0.159	0.2085	0.0077	9e-04	0.0115	0.0063	0.0151	9e-04	0.0061	0.011	0.1268	0.1758	0.0018	0.0014	0.0105	0.0145	0.0115	0.0066	0.0156	0.0054	5e-04
5	rs13187634	106310230	0.88	0.168925028033099	0.97	0.0618608265030667	0.075505973507607	0.0684894613515642	0.002	0.0015	0.0299	0.158	0.0068	0.1589	0.2088	0.0076	9e-04	0.0115	0.0063	0.0151	9e-04	0.0061	0.011	0.1268	0.1759	0.0018	0.0014	0.0105	0.0144	0.0115	0.0065	0.0156	0.0054	5e-04
5	rs10068963	106320154	0.88	0.168925028033099	0.97	0.0618608265030667	0.077307778724951	0.0668939645962369	0.002	0.0014	0.0299	0.1583	0.0068	0.159	0.209	0.0076	9e-04	0.0115	0.0064	0.0149	9e-04	0.0061	0.0109	0.1266	0.176	0.0018	0.0014	0.0104	0.0145	0.0114	0.0066	0.0155	0.0054	5e-04
5	rs79443196	106327523	0.88	0.168925028033099	0.97	0.0618608265030667	0.0774828966997719	0.0671703131928342	0.002	0.0014	0.0299	0.1582	0.0068	0.159	0.2092	0.0076	9e-04	0.0115	0.0064	0.0149	9e-04	0.0061	0.0109	0.1264	0.1761	0.0018	0.0014	0.0104	0.0145	0.0114	0.0066	0.0155	0.0053	5e-04
5	rs113472318	106328781	0.88	0.168925028033099	0.98	0.0519283998033082	0.0769801204684144	0.0657248103554175	0.002	0.0014	0.0299	0.1581	0.0067	0.159	0.2092	0.0076	9e-04	0.0115	0.0064	0.0149	9e-04	0.006	0.011	0.1264	0.1762	0.0018	0.0014	0.0104	0.0146	0.0115	0.0066	0.0155	0.0053	5e-04
5	rs116777261	106338313	0.88	0.168925028033099	0.98	0.0519283998033082	0.0793815639805151	0.0653142331235435	0.002	0.0014	0.0299	0.1585	0.0067	0.1587	0.2092	0.0076	9e-04	0.0115	0.0064	0.0149	9e-04	0.006	0.011	0.1264	0.1762	0.0018	0.0014	0.0104	0.0146	0.0115	0.0066	0.0155	0.0053	5e-04
5	rs12652005	106341032	0.88	0.168925028033099	0.99	0.0433032320256267	0.080095603538812	0.0646323411909048	0.002	0.0014	0.0299	0.1585	0.0067	0.1587	0.2093	0.0076	9e-04	0.0115	0.0064	0.0149	9e-04	0.006	0.011	0.1264	0.1763	0.0018	0.0013	0.0104	0.0146	0.0115	0.0065	0.0155	0.0052	5e-04
5	rs72786403	106345584	0.88	0.168925028033099	0.99	0.0433032320256267	0.0788487274085553	0.0634800449719103	0.0021	0.0014	0.03	0.1583	0.0067	0.1588	0.2093	0.0076	9e-04	0.0115	0.0064	0.0149	9e-04	0.006	0.011	0.1262	0.1762	0.0018	0.0013	0.0104	0.0146	0.0115	0.0065	0.0156	0.0053	5e-04
5	rs4957681	106348311	0.88	0.168925028033099	1	0.0358647470334966	0.0860734865366796	0.0649047369682324	0.0021	0.0014	0.0304	0.1581	0.0067	0.1588	0.2093	0.0076	9e-04	0.0116	0.0064	0.0149	9e-04	0.006	0.011	0.1259	0.1761	0.0018	0.0013	0.0103	0.0146	0.0115	0.0065	0.0157	0.0053	5e-04
5	rs72788520	106352129	0.88	0.168925028033099	1	0.0358647470334966	0.0876762393893931	0.0658619093009029	0.0021	0.0014	0.0304	0.1582	0.0067	0.1588	0.2093	0.0076	9e-04	0.0116	0.0064	0.0149	9e-04	0.006	0.011	0.1259	0.1761	0.0018	0.0013	0.0103	0.0146	0.0115	0.0065	0.0157	0.0053	5e-04
5	rs72788538	106360732	0.88	0.168925028033099	1	0.0358647470334966	0.0825586778546003	0.0702414383832952	0.0021	0.0013	0.0303	0.158	0.0067	0.1589	0.2093	0.0076	9e-04	0.0116	0.0064	0.0148	9e-04	0.006	0.011	0.1258	0.176	0.0018	0.0012	0.0103	0.0148	0.0116	0.0065	0.0157	0.0053	5e-04
5	rs75535335	106364081	0.88	0.168925028033099	1	0.0358647470334966	0.0814907552847499	0.0691880425746781	0.0021	0.0013	0.0302	0.1579	0.0067	0.1589	0.2093	0.0076	9e-04	0.0116	0.0064	0.0148	9e-04	0.006	0.011	0.1258	0.176	0.0018	0.0012	0.0103	0.0148	0.0116	0.0065	0.0157	0.0053	5e-04
5	rs112518888	106367115	0.89	0.145699762692903	1.02	0.0240822308241547	0.0779218091050427	0.0761157920833488	0.0021	0.0012	0.03	0.1578	0.0067	0.1592	0.2093	0.0076	9e-04	0.0116	0.0064	0.0147	8e-04	0.006	0.011	0.1257	0.1764	0.0018	0.0011	0.0103	0.015	0.0117	0.0065	0.0157	0.0052	6e-04
5	rs62357009	106370095	0.89	0.145699762692903	1.03	0.0195166737865975	0.0720888105481061	0.0732976358894361	0.0021	0.0012	0.0299	0.1577	0.0067	0.1592	0.2093	0.0076	8e-04	0.0116	0.0065	0.0147	8e-04	0.006	0.011	0.1256	0.1763	0.0018	0.0011	0.0103	0.0151	0.0118	0.0065	0.0157	0.0052	6e-04
5	rs11242621	106373521	0.89	0.145699762692903	1.03	0.0195166737865975	0.0658746489964573	0.108684480987511	0.0022	0.001	0.0299	0.1572	0.0067	0.1592	0.2094	0.0076	7e-04	0.0116	0.0067	0.0147	7e-04	0.0061	0.0114	0.1256	0.1758	0.0019	8e-04	0.01	0.0157	0.012	0.0067	0.0158	0.0054	6e-04
5	rs80307744	106376560	0.89	0.145699762692903	1.03	0.0195166737865975	0.065206665427184	0.115731792986195	0.0021	9e-04	0.0299	0.1572	0.0067	0.1593	0.2099	0.0075	6e-04	0.0115	0.0067	0.0147	0.001	0.006	0.0114	0.1257	0.1756	0.0019	7e-04	0.01	0.0155	0.0122	0.0068	0.0158	0.0053	6e-04
5	rs79019287	106377385	0.89	0.145699762692903	1.03	0.0195166737865975	0.0659535290791429	0.119709645627486	0.0021	9e-04	0.0299	0.1572	0.0067	0.1593	0.2099	0.0074	5e-04	0.0115	0.0067	0.0146	0.001	0.006	0.0114	0.1257	0.1755	0.0018	7e-04	0.0099	0.0154	0.0122	0.0068	0.0157	0.0053	6e-04
5	rs4382152	106379106	0.89	0.145699762692903	1.03	0.0195166737865975	0.0646793868642611	0.112654380909882	0.0021	9e-04	0.0298	0.1573	0.0066	0.1592	0.2103	0.0074	5e-04	0.0115	0.0067	0.0146	0.0011	0.006	0.0114	0.1258	0.1757	0.0018	7e-04	0.0099	0.0154	0.0122	0.0069	0.0157	0.0053	6e-04
5	rs12658882	106384965	0.89	0.145699762692903	1.03	0.0195166737865975	0.0726757427047694	0.119101046523884	0.0021	9e-04	0.0301	0.1568	0.0066	0.1595	0.2102	0.0075	5e-04	0.0117	0.0067	0.0146	0.0011	0.0061	0.0114	0.1255	0.1756	0.0018	7e-04	0.0099	0.0154	0.0123	0.0069	0.0156	0.0053	6e-04
5	rs4957684	106390482	0.89	0.145699762692903	1.03	0.0195166737865975	0.0769146964487136	0.163214604267498	0.0022	9e-04	0.03	0.1564	0.0066	0.1596	0.21	0.0074	5e-04	0.0119	0.0068	0.0144	0.0011	0.006	0.0115	0.1257	0.1758	0.0018	7e-04	0.0098	0.0153	0.0124	0.0069	0.0156	0.0053	6e-04
5	rs75752843	106393894	0.91	0.106429816649543	1.03	0.0195166737865975	0.181527519444748	0.0913164243517505	0.0028	0.0011	0.0324	0.1523	0.0064	0.1617	0.207	0.008	0.001	0.0113	0.0077	0.0167	0.0026	0.0065	0.0121	0.1217	0.1702	0.0018	7e-04	0.0095	0.0141	0.0143	0.0074	0.0177	0.0066	0.0013
5	rs4635922	106394060	0.91	0.106429816649543	1.04	0.0156965135294062	0.210472159917466	0.0882031228215263	0.003	0.0011	0.0328	0.152	0.0064	0.1615	0.2069	0.0082	0.001	0.0113	0.0078	0.0168	0.0026	0.0066	0.0121	0.1209	0.1698	0.0018	8e-04	0.0096	0.014	0.0146	0.0074	0.018	0.0068	0.0014
5	rs4640780	106394177	0.91	0.106429816649543	1.05	0.0125260333142508	0.258180210576167	0.0974293009109307	0.003	0.0011	0.0333	0.152	0.0063	0.1611	0.2075	0.0082	0.0011	0.0113	0.0079	0.0171	0.0028	0.0067	0.0124	0.1205	0.1683	0.0017	8e-04	0.0095	0.014	0.0148	0.0075	0.018	0.0068	0.0014
5	rs4309958	106394251	0.9	0.124917206299546	1.05	0.0125260333142508	0.245201589948561	0.109272280801697	0.003	0.0011	0.0337	0.1528	0.0062	0.1603	0.2079	0.0081	0.0011	0.0113	0.0076	0.0173	0.0028	0.0066	0.0126	0.1203	0.1676	0.0017	8e-04	0.0095	0.014	0.0153	0.0075	0.0178	0.0068	0.0014
5	rs72788557	106394383	0.91	0.106429816649543	1.05	0.0125260333142508	0.249898759031786	0.112144554967232	0.003	0.0011	0.0338	0.1532	0.0061	0.1603	0.2078	0.0081	0.0011	0.0112	0.0075	0.0173	0.0028	0.0066	0.0125	0.1205	0.167	0.0017	8e-04	0.0094	0.0139	0.0156	0.0075	0.0179	0.0068	0.0013
5	rs80089601	106394429	0.91	0.106429816649543	1.05	0.0125260333142508	0.24406760989547	0.113847400842463	0.003	0.0011	0.0338	0.1533	0.0061	0.1603	0.2077	0.0081	0.0011	0.0111	0.0075	0.0173	0.0028	0.0065	0.0126	0.1206	0.1668	0.0017	8e-04	0.0093	0.0139	0.0157	0.0075	0.018	0.0068	0.0013
5	rs72788564	106399280	0.93	0.0757334056000413	1.05	0.0125260333142508	0.177425418849553	0.148643491774968	0.003	0.0016	0.0343	0.1548	0.0058	0.1603	0.2065	0.0086	0.0011	0.0103	0.0071	0.0175	0.0027	0.0062	0.0128	0.1214	0.1643	0.0017	0.001	0.009	0.0138	0.0172	0.0074	0.0186	0.0067	0.0012
5	rs56065948	106412266	0.93	0.0757334056000413	1.05	0.0125260333142508	0.176082158950033	0.148832041487617	0.003	0.0016	0.0343	0.1551	0.0058	0.1602	0.2063	0.0088	0.0011	0.0102	0.0071	0.0175	0.0027	0.0061	0.0128	0.1215	0.1641	0.0017	0.0011	0.009	0.0138	0.0172	0.0074	0.0187	0.0067	0.0012
5	rs79651411	106428974	0.93	0.0757334056000413	1.05	0.0125260333142508	0.160458048846438	0.151290994582661	0.003	0.0016	0.0344	0.1553	0.0059	0.1602	0.2062	0.0088	0.001	0.0102	0.0071	0.0175	0.0027	0.0061	0.0128	0.1215	0.1638	0.0017	0.0011	0.0089	0.0138	0.0172	0.0074	0.0188	0.0067	0.0011
5	rs10078331	106430672	0.93	0.0757334056000413	1.05	0.0125260333142508	0.160870125112688	0.150438181088848	0.003	0.0016	0.0344	0.1553	0.0059	0.1602	0.2061	0.0088	0.001	0.0101	0.007	0.0175	0.0026	0.0061	0.0128	0.1218	0.1638	0.0017	0.0011	0.0089	0.0138	0.0172	0.0074	0.0188	0.0067	0.0011
5	rs79105153	106431863	0.93	0.0757334056000413	1.05	0.0125260333142508	0.159669970086123	0.150722260023125	0.003	0.0016	0.0344	0.1553	0.0059	0.1602	0.2061	0.0088	0.001	0.0101	0.007	0.0175	0.0026	0.0061	0.0128	0.1218	0.1638	0.0017	0.0011	0.0089	0.0138	0.0172	0.0074	0.0188	0.0067	0.0011
5	rs4957687	106443053	0.93	0.0757334056000413	1.05	0.0125260333142508	0.119446226119604	0.167817118247323	0.003	0.0017	0.0345	0.1556	0.0058	0.1605	0.2062	0.0088	0.001	0.01	0.0066	0.0176	0.0026	0.0061	0.013	0.1219	0.1637	0.0017	0.0011	0.0089	0.0137	0.0173	0.0071	0.0189	0.0067	0.0011
5	rs77545093	106447128	0.93	0.0757334056000413	1.09	0.00468440729968594	0.12658726618281	0.171868555336024	0.0031	0.0017	0.0346	0.1557	0.0057	0.1605	0.2061	0.0088	0.0011	0.0099	0.0065	0.0177	0.0026	0.0061	0.013	0.1218	0.1637	0.0017	0.0011	0.0088	0.0137	0.0173	0.0071	0.0189	0.0067	0.0011
5	rs140515226	106451596	0.93	0.0757334056000413	1.08	0.00606519069619925	0.141343239241691	0.180677020444862	0.0031	0.0017	0.0348	0.1559	0.0057	0.1605	0.2058	0.0088	0.0011	0.0099	0.0065	0.0179	0.0026	0.0061	0.013	0.1216	0.1637	0.0017	0.0011	0.0088	0.0137	0.0173	0.0071	0.0189	0.0067	0.0012
5	rs17450801	106452479	0.93	0.0757334056000413	1.06	0.00991668488433966	0.141853062051945	0.182193574875921	0.0031	0.0017	0.0348	0.1559	0.0057	0.1605	0.2057	0.0088	0.0011	0.0099	0.0065	0.0179	0.0026	0.0061	0.013	0.1216	0.1637	0.0017	0.0011	0.0088	0.0137	0.0173	0.0071	0.0189	0.0067	0.0012
5	rs6871532	106452732	0.93	0.0757334056000413	1.06	0.00991668488433966	0.14214031950158	0.182396111102832	0.0031	0.0017	0.0348	0.1559	0.0057	0.1606	0.2057	0.0088	0.0011	0.0099	0.0065	0.0179	0.0026	0.0061	0.013	0.1216	0.1637	0.0017	0.0011	0.0088	0.0137	0.0173	0.0071	0.0189	0.0067	0.0012
5	rs2898605	106462217	0.93	0.0757334056000413	1.06	0.00991668488433966	0.144773550326117	0.190766070545243	0.0031	0.0017	0.0349	0.1555	0.0056	0.1606	0.206	0.0088	0.0011	0.0099	0.0065	0.018	0.0026	0.0061	0.0131	0.1216	0.1633	0.0017	0.0011	0.0088	0.0137	0.0173	0.0071	0.0189	0.0067	0.0012
5	rs115587771	106469097	0.93	0.0757334056000413	1.06	0.00991668488433966	0.147893015651619	0.194584414881238	0.0031	0.0017	0.035	0.1554	0.0055	0.1606	0.206	0.0088	0.0011	0.0099	0.0064	0.018	0.0026	0.0061	0.0132	0.1217	0.1634	0.0017	0.0011	0.0088	0.0137	0.0173	0.007	0.019	0.0066	0.0012
5	rs2410936	106473749	0.93	0.0757334056000413	1.06	0.00991668488433966	0.148089296049929	0.195413364884309	0.0031	0.0017	0.035	0.1554	0.0055	0.1606	0.206	0.0088	0.0011	0.0099	0.0064	0.018	0.0026	0.0061	0.0132	0.1217	0.1634	0.0017	0.0011	0.0088	0.0137	0.0173	0.007	0.0191	0.0066	0.0012
5	rs115589986	106493327	0.93	0.0757334056000413	1.06	0.00991668488433966	0.151250817944972	0.200411932867976	0.0031	0.0017	0.035	0.1553	0.0055	0.1606	0.206	0.0087	0.0011	0.0098	0.0064	0.018	0.0026	0.0061	0.0132	0.1217	0.1635	0.0017	0.0011	0.0088	0.0137	0.0173	0.0069	0.0192	0.0066	0.0012
5	rs75929154	106502719	0.93	0.0757334056000413	1.05	0.0125260333142508	0.150820376561441	0.202192406842174	0.0032	0.0017	0.035	0.1553	0.0055	0.1606	0.2059	0.0087	0.0011	0.0098	0.0064	0.0179	0.0027	0.0061	0.0132	0.1217	0.1635	0.0017	0.0011	0.0088	0.0137	0.0173	0.0069	0.0192	0.0066	0.0012
5	rs17386263	106507180	0.93	0.0757334056000413	1.06	0.00991668488433966	0.151250817944972	0.203557499282664	0.0032	0.0017	0.035	0.1553	0.0054	0.1606	0.2059	0.0087	0.0011	0.0098	0.0064	0.0179	0.0027	0.0061	0.0132	0.1217	0.1635	0.0017	0.0011	0.0088	0.0137	0.0173	0.0069	0.0193	0.0066	0.0012
5	rs13153844	106519760	0.94	0.0632155594214646	1.05	0.0125260333142508	0.154720512664462	0.210747678826595	0.0032	0.0017	0.035	0.1552	0.0054	0.1606	0.2059	0.0087	0.0011	0.0098	0.0064	0.0179	0.0027	0.0061	0.0133	0.1217	0.1636	0.0016	0.0011	0.0088	0.0137	0.0173	0.0068	0.0194	0.0065	0.0013
5	rs1422202	106530219	0.94	0.0632155594214646	1.05	0.0125260333142508	0.129617205182287	0.199053962880584	0.0032	0.0017	0.0347	0.1554	0.0054	0.1613	0.2062	0.0087	0.0012	0.0098	0.0064	0.0174	0.0027	0.0062	0.0137	0.1221	0.1643	0.0016	0.0011	0.0088	0.0137	0.0162	0.0056	0.0197	0.0065	0.0013
5	rs1422203	106533861	0.94	0.0632155594214646	1.05	0.0125260333142508	0.13061660077661	0.194687968510382	0.0032	0.0017	0.0347	0.1554	0.0054	0.1614	0.2062	0.0087	0.0012	0.0099	0.0064	0.0174	0.0027	0.0062	0.0137	0.1221	0.1644	0.0016	0.0011	0.0089	0.0138	0.0161	0.0054	0.0197	0.0065	0.0013
5	rs17386819	106536046	0.94	0.0632155594214646	1.05	0.0125260333142508	0.131803689644875	0.196243503868553	0.0032	0.0017	0.0347	0.1554	0.0054	0.1614	0.2062	0.0087	0.0012	0.0099	0.0064	0.0174	0.0027	0.0062	0.0137	0.1221	0.1644	0.0016	0.0011	0.0089	0.0138	0.0161	0.0054	0.0197	0.0065	0.0013
5	rs74565339	106557196	0.94	0.0632155594214646	1.05	0.0125260333142508	0.137648482644332	0.202927074854229	0.0032	0.0017	0.0348	0.1552	0.0054	0.1613	0.2062	0.0087	0.0012	0.0099	0.0064	0.0174	0.0027	0.0062	0.0138	0.1222	0.1642	0.0016	0.0011	0.0089	0.0138	0.0161	0.0054	0.0198	0.0065	0.0013
5	rs56255936	106566107	0.95	0.0523777185899542	1.05	0.0125260333142508	0.149698041224131	0.233354452593008	0.0032	0.0018	0.0351	0.154	0.0054	0.161	0.2059	0.0088	0.0015	0.01	0.0064	0.0177	0.0026	0.0063	0.014	0.1229	0.1629	0.0016	0.0012	0.0089	0.0139	0.0162	0.0053	0.0205	0.0066	0.0013
5	rs62355507	106568266	0.95	0.0523777185899542	1.05	0.0125260333142508	0.158475092041815	0.254427924721976	0.0033	0.0019	0.0349	0.1531	0.0054	0.1603	0.2058	0.0089	0.0015	0.01	0.0064	0.0181	0.0027	0.0065	0.0144	0.1234	0.1617	0.0015	0.0014	0.0092	0.014	0.0165	0.0052	0.0207	0.0068	0.0012
5	rs56353561	106571587	0.96	0.0430660126656495	1.05	0.0125260333142508	0.212281542259019	0.325422579179607	0.0032	0.002	0.0351	0.1532	0.0053	0.16	0.2055	0.0088	0.0016	0.0102	0.0064	0.0183	0.0026	0.0065	0.0147	0.1235	0.1606	0.0013	0.0015	0.0091	0.0138	0.0169	0.0051	0.0212	0.0067	0.0012
5	rs11242633	106574726	0.96	0.0430660126656495	1.05	0.0125260333142508	0.233821770222503	0.366329049900992	0.0032	0.002	0.0352	0.1533	0.0052	0.1599	0.2052	0.0088	0.0017	0.0104	0.0063	0.0184	0.0026	0.0065	0.0149	0.1237	0.1601	0.0013	0.0016	0.009	0.0137	0.0172	0.0051	0.0215	0.0066	0.0012
5	rs77290960	106577487	0.96	0.0430660126656495	1.05	0.0125260333142508	0.231107992022345	0.365195160757507	0.0032	0.002	0.0352	0.1533	0.0052	0.1599	0.2052	0.0088	0.0017	0.0104	0.0063	0.0184	0.0026	0.0065	0.0149	0.1237	0.1601	0.0013	0.0016	0.009	0.0137	0.0172	0.0051	0.0215	0.0066	0.0012
5	rs929766	106578619	0.96	0.0430660126656495	1.06	0.00991668488433966	0.229799821993013	0.364565652655966	0.0032	0.002	0.0352	0.1533	0.0052	0.1599	0.2052	0.0088	0.0017	0.0104	0.0063	0.0184	0.0026	0.0065	0.0149	0.1237	0.1601	0.0013	0.0016	0.009	0.0137	0.0172	0.0051	0.0215	0.0066	0.0012
5	rs62355510	106583273	0.96	0.0430660126656495	1.06	0.00991668488433966	0.221913463993402	0.373533333279944	0.0032	0.0021	0.0352	0.1532	0.0052	0.1599	0.2051	0.0088	0.0017	0.0104	0.0063	0.0184	0.0026	0.0065	0.015	0.1237	0.1601	0.0012	0.0016	0.009	0.0137	0.0173	0.0051	0.0214	0.0066	0.0012
5	rs2545715	106591660	0.97	0.0351293717890758	1.04	0.0156965135294062	0.209350723874486	0.369357607049417	0.0032	0.0021	0.0352	0.1532	0.0053	0.1598	0.2051	0.0088	0.0017	0.0104	0.0063	0.0184	0.0026	0.0065	0.015	0.1237	0.1601	0.0012	0.0017	0.009	0.0137	0.0173	0.0051	0.0213	0.0066	0.0012
5	rs34561	106598834	0.97	0.0351293717890758	1.02	0.0240822308241547	0.175611605513748	0.353661846823201	0.0032	0.0022	0.0351	0.1531	0.0055	0.1598	0.2049	0.0088	0.0017	0.0104	0.0063	0.0184	0.0026	0.0066	0.0151	0.1238	0.16	0.0012	0.0017	0.0091	0.0137	0.0174	0.0051	0.0212	0.0066	0.0013
5	rs7735717	106608884	0.97	0.0351293717890758	1.02	0.0240822308241547	0.172946963083659	0.380012588717015	0.0033	0.0022	0.035	0.1531	0.0057	0.1599	0.2044	0.0088	0.0017	0.0103	0.0064	0.0183	0.0026	0.0066	0.015	0.124	0.1598	0.0012	0.0017	0.0091	0.0136	0.0174	0.0051	0.0214	0.0067	0.0013
5	rs78144338	106613143	0.97	0.0351293717890758	1.01	0.0294955121051703	0.165863448046784	0.371633636829433	0.0033	0.0022	0.0349	0.1531	0.0057	0.16	0.2042	0.0088	0.0017	0.0103	0.0064	0.0183	0.0026	0.0067	0.015	0.124	0.1597	0.0011	0.0018	0.0091	0.0136	0.0174	0.0051	0.0215	0.0067	0.0013
5	rs17342328	106625730	0.97	0.0351293717890758	1	0.0358647470334966	0.163910978893478	0.364439787967224	0.0033	0.0022	0.0347	0.1533	0.0059	0.1603	0.2034	0.0089	0.0017	0.0101	0.0064	0.0182	0.0025	0.0067	0.015	0.1242	0.1595	0.0011	0.0018	0.0092	0.0134	0.0175	0.005	0.0218	0.0068	0.0014
5	rs34525	106629861	0.97	0.0351293717890758	1	0.0358647470334966	0.156405199619667	0.345825384522591	0.0033	0.0022	0.0346	0.1534	0.0059	0.1603	0.2031	0.0089	0.0017	0.0101	0.0064	0.0182	0.0025	0.0068	0.015	0.1242	0.1596	0.0011	0.0019	0.0092	0.0134	0.0175	0.005	0.0219	0.0068	0.0014
5	rs17402266	106631759	0.97	0.0351293717890758	1	0.0358647470334966	0.158134667383948	0.355035268164582	0.0034	0.0022	0.0346	0.1533	0.0059	0.1603	0.203	0.0089	0.0018	0.0102	0.0064	0.0181	0.0026	0.0068	0.015	0.1242	0.1595	0.0011	0.0019	0.0093	0.0134	0.0175	0.005	0.0219	0.0068	0.0014
5	rs34590	106634782	0.98	0.0284210112117031	1	0.0358647470334966	0.153949169399969	0.336808668065401	0.0034	0.0022	0.0346	0.1532	0.006	0.1602	0.2028	0.0089	0.0018	0.0104	0.0063	0.0181	0.0026	0.0068	0.015	0.1241	0.1595	0.0011	0.0019	0.0093	0.0137	0.0175	0.005	0.0219	0.0068	0.0014
5	rs10464036	106648289	0.98	0.0284210112117031	0.99	0.0433032320256267	0.175611605513748	0.350421645068265	0.0035	0.0023	0.0343	0.1526	0.006	0.1602	0.203	0.0088	0.0018	0.0104	0.0064	0.0184	0.0027	0.0068	0.0148	0.124	0.1592	0.0012	0.002	0.0094	0.0135	0.0176	0.005	0.022	0.0068	0.0015
5	rs79174917	106653230	0.98	0.0284210112117031	0.98	0.0519283998033082	0.188761073167065	0.337670290038241	0.0036	0.0023	0.0343	0.1524	0.0061	0.1601	0.2027	0.0087	0.0019	0.0104	0.0063	0.0185	0.0027	0.0068	0.0148	0.1239	0.1591	0.0013	0.0021	0.0094	0.0135	0.0176	0.0051	0.0221	0.0068	0.0015
5	rs60360723	106663948	0.99	0.0227998706611418	0.98	0.0519283998033082	0.199021014907101	0.33373667732889	0.0038	0.0024	0.0342	0.1518	0.0062	0.1598	0.2021	0.0087	0.0021	0.0104	0.0063	0.0187	0.0029	0.0069	0.0148	0.1238	0.1587	0.0014	0.0025	0.0096	0.0134	0.0177	0.0052	0.0223	0.0068	0.0016
5	rs252679	106681669	0.99	0.0227998706611418	0.98	0.0519283998033082	0.191981596566977	0.326885308073674	0.0039	0.0025	0.0341	0.1514	0.0063	0.1598	0.2016	0.0087	0.0023	0.0106	0.0063	0.0189	0.003	0.0069	0.0149	0.1236	0.1584	0.0015	0.0027	0.0098	0.0135	0.0178	0.0054	0.0224	0.0067	0.0017
5	rs115563396	106697771	0.99	0.0227998706611418	0.98	0.0519283998033082	0.196967412703836	0.346817690895416	0.004	0.0025	0.0339	0.1513	0.0064	0.1596	0.2014	0.0086	0.0024	0.0105	0.0062	0.019	0.0029	0.0068	0.0149	0.1236	0.1583	0.0016	0.0028	0.0099	0.0134	0.0178	0.0055	0.0224	0.0067	0.0018
5	rs10447299	106697851	0.99	0.0227998706611418	0.98	0.0519283998033082	0.194082080481401	0.344462301873044	0.004	0.0025	0.0339	0.1513	0.0064	0.1597	0.2014	0.0086	0.0024	0.0105	0.0062	0.019	0.0029	0.0068	0.0149	0.1236	0.1583	0.0016	0.0028	0.0099	0.0134	0.0178	0.0055	0.0224	0.0067	0.0018
5	rs10447245	106699557	0.99	0.0227998706611418	0.97	0.0618608265030667	0.217394193308704	0.35228994966321	0.004	0.0026	0.0339	0.1513	0.0064	0.1594	0.2013	0.0086	0.0024	0.0106	0.0062	0.019	0.0029	0.0068	0.0149	0.1236	0.1583	0.0017	0.0029	0.01	0.0133	0.0178	0.0055	0.0225	0.0067	0.0018
5	rs17345521	106701494	0.99	0.0227998706611418	0.97	0.0618608265030667	0.221789521029258	0.371633636829433	0.004	0.0026	0.0339	0.1511	0.0065	0.1593	0.2012	0.0085	0.0024	0.0107	0.0062	0.0191	0.0029	0.0068	0.0149	0.1237	0.1582	0.0017	0.0029	0.01	0.0133	0.0178	0.0055	0.0225	0.0066	0.0019
5	rs72785807	106714686	1	0.0181319503600048	0.97	0.0618608265030667	0.217230836845188	0.408442986638036	0.0041	0.0026	0.0338	0.1498	0.0069	0.1591	0.2001	0.0083	0.0024	0.0112	0.0061	0.0198	0.0029	0.0068	0.0151	0.124	0.1577	0.002	0.0029	0.0104	0.0131	0.0179	0.0055	0.0228	0.0066	0.002
5	rs17159868	106720912	1.01	0.0142914875909092	0.97	0.0618608265030667	0.209870970614979	0.402996549047423	0.0041	0.0027	0.0338	0.1494	0.0071	0.1591	0.1998	0.0082	0.0024	0.0114	0.006	0.02	0.0029	0.0069	0.0152	0.1242	0.1575	0.0021	0.0029	0.0106	0.013	0.0179	0.0056	0.0229	0.0065	0.002
5	rs76945754	106724057	1.01	0.0142914875909092	0.97	0.0618608265030667	0.214545395228939	0.414170130760809	0.0041	0.0027	0.0337	0.1489	0.0072	0.1589	0.1996	0.0082	0.0024	0.0115	0.006	0.0201	0.0029	0.0069	0.0152	0.1244	0.1574	0.0021	0.003	0.0107	0.013	0.0179	0.0056	0.023	0.0065	0.0021
5	rs114457728	106726498	1.01	0.0142914875909092	0.97	0.0618608265030667	0.216741180492852	0.429503653545232	0.0041	0.0027	0.0337	0.1487	0.0072	0.1588	0.1995	0.0082	0.0025	0.0115	0.0059	0.0202	0.003	0.0069	0.0152	0.1245	0.1573	0.0022	0.003	0.0107	0.0129	0.0179	0.0056	0.023	0.0065	0.0022
5	rs17412225	106728586	1.01	0.0142914875909092	0.97	0.0618608265030667	0.222244167698147	0.445118628872377	0.0041	0.0027	0.0337	0.1486	0.0072	0.159	0.1995	0.0082	0.0025	0.0116	0.0059	0.0202	0.003	0.0069	0.0152	0.1245	0.1572	0.0022	0.003	0.0107	0.0129	0.0178	0.0054	0.0231	0.0065	0.0022
5	rs112815502	106740388	1.01	0.0142914875909092	0.96	0.0732232110783407	0.218048307505222	0.437424868728634	0.0042	0.0027	0.0336	0.1484	0.0073	0.159	0.1994	0.0082	0.0025	0.0117	0.0059	0.0203	0.003	0.007	0.0153	0.1244	0.1571	0.0023	0.003	0.0109	0.0128	0.0178	0.0054	0.0231	0.0065	0.0022
5	rs17448714	106745348	1.01	0.0142914875909092	0.95	0.0861393601425535	0.21264446517458	0.436895584269755	0.0042	0.0027	0.0336	0.1483	0.0073	0.159	0.1993	0.0082	0.0025	0.0117	0.0059	0.0203	0.003	0.007	0.0153	0.1243	0.1571	0.0023	0.0031	0.011	0.0128	0.0178	0.0054	0.0231	0.0065	0.0022
5	rs114954720	106745488	1.01	0.0142914875909092	0.95	0.0861393601425535	0.21175793603861	0.43649873326301	0.0042	0.0027	0.0336	0.1484	0.0073	0.1589	0.1993	0.0082	0.0025	0.0117	0.0059	0.0203	0.0031	0.007	0.0153	0.1243	0.1571	0.0023	0.0031	0.011	0.0129	0.0178	0.0054	0.0231	0.0065	0.0022
5	rs3797521	106747928	1.01	0.0142914875909092	0.94	0.100733208212114	0.20699875500479	0.429767068092039	0.0042	0.0027	0.0336	0.1483	0.0073	0.1589	0.1992	0.0082	0.0025	0.0117	0.0059	0.0203	0.0031	0.007	0.0153	0.1243	0.157	0.0023	0.0031	0.011	0.0129	0.0178	0.0054	0.0231	0.0065	0.0022
5	rs187557	106766340	1.01	0.0142914875909092	0.94	0.100733208212114	0.226192298274814	0.481529047236422	0.004	0.0027	0.0337	0.1488	0.0075	0.1591	0.1999	0.0078	0.0025	0.012	0.0058	0.0202	0.0031	0.0071	0.0151	0.1238	0.1568	0.0023	0.003	0.0109	0.0124	0.0177	0.0054	0.0233	0.0068	0.0022
5	rs115869986	106769067	1.02	0.0111619243707362	0.94	0.100733208212114	0.286894219645996	0.622703427192796	0.0041	0.0028	0.0334	0.1491	0.0076	0.1586	0.1993	0.0078	0.0025	0.0124	0.0057	0.0207	0.003	0.0073	0.0151	0.1241	0.1565	0.0023	0.0029	0.0108	0.0121	0.0178	0.0055	0.0234	0.007	0.0022
5	rs17533434	106772606	1.02	0.0111619243707362	0.94	0.100733208212114	0.27221732698097	0.56565113623386	0.0041	0.0028	0.0334	0.1492	0.0076	0.1585	0.1992	0.0078	0.0025	0.0125	0.0057	0.0208	0.003	0.0073	0.015	0.1241	0.1565	0.0023	0.0029	0.0107	0.0121	0.0178	0.0055	0.0234	0.007	0.0022
5	rs153114	106773195	1.02	0.0111619243707362	0.94	0.100733208212114	0.268165609619048	0.56339110917095	0.0041	0.0028	0.0334	0.1492	0.0076	0.1585	0.1992	0.0078	0.0025	0.0125	0.0057	0.0208	0.003	0.0073	0.0151	0.1241	0.1565	0.0023	0.0029	0.0107	0.0121	0.0178	0.0055	0.0234	0.007	0.0022
5	rs2283	106773623	1.02	0.0111619243707362	0.95	0.0861393601425535	0.267340896928327	0.571735851294879	0.0041	0.0028	0.0334	0.1492	0.0076	0.1585	0.1992	0.0078	0.0025	0.0125	0.0057	0.0208	0.003	0.0073	0.0151	0.1241	0.1565	0.0023	0.0029	0.0107	0.0121	0.0178	0.0055	0.0234	0.007	0.0022
5	rs152596	106781232	1.03	0.00863662774704095	0.95	0.0861393601425535	0.175647776035857	0.604833188152842	0.0041	0.0028	0.033	0.1495	0.0077	0.1587	0.1992	0.0077	0.0022	0.0125	0.0057	0.0208	0.003	0.0073	0.0151	0.1248	0.1564	0.0023	0.0023	0.0107	0.0121	0.0178	0.0055	0.0234	0.007	0.0022
5	rs12515656	106783105	1.03	0.00863662774704095	0.94	0.100733208212114	0.180974990597317	0.62414990590903	0.0041	0.0028	0.033	0.1495	0.0077	0.1587	0.1991	0.0077	0.0022	0.0125	0.0057	0.0208	0.003	0.0073	0.0151	0.1248	0.1564	0.0023	0.0023	0.0107	0.0121	0.0178	0.0055	0.0234	0.007	0.0022
5	rs76076024	106783834	1.03	0.00863662774704095	0.94	0.100733208212114	0.183079767426147	0.63778507088357	0.0041	0.0028	0.033	0.1495	0.0077	0.1587	0.1991	0.0077	0.0022	0.0125	0.0057	0.0208	0.003	0.0073	0.0151	0.1248	0.1564	0.0023	0.0023	0.0107	0.0121	0.0178	0.0055	0.0234	0.007	0.0022
5	rs11951137	106791963	1.03	0.00863662774704095	0.93	0.117127898734063	0.225399570326386	0.709937086029865	0.0041	0.0028	0.033	0.1495	0.0077	0.1588	0.199	0.0077	0.0022	0.0125	0.0057	0.0208	0.003	0.0073	0.0151	0.1248	0.1563	0.0023	0.0023	0.0107	0.0121	0.0178	0.0055	0.0234	0.0071	0.0022
5	rs114714747	106792953	1.03	0.00863662774704095	0.93	0.117127898734063	0.2207993701616	0.709043106736368	0.0041	0.0028	0.0329	0.1495	0.0077	0.1587	0.199	0.0078	0.0022	0.0125	0.0057	0.0208	0.003	0.0073	0.0151	0.1248	0.1563	0.0023	0.0023	0.0107	0.0121	0.0178	0.0055	0.0234	0.0072	0.0022
5	rs75029418	106796026	1.03	0.00863662774704095	0.93	0.117127898734063	0.280278282677873	0.896544572175486	0.0041	0.0028	0.0329	0.1493	0.0077	0.1588	0.1987	0.0079	0.0022	0.0125	0.0057	0.0208	0.003	0.0073	0.0151	0.1248	0.1562	0.0023	0.0023	0.0107	0.0121	0.0178	0.0056	0.0235	0.0074	0.0021
5	rs27355	106801970	1.03	0.00863662774704095	0.93	0.117127898734063	0.180092964680145	0.528787263283856	0.0035	0.0024	0.0294	0.1427	0.009	0.1613	0.1956	0.0093	0.0019	0.0133	0.0057	0.0233	0.0024	0.0089	0.0172	0.1247	0.1519	0.002	0.0017	0.0116	0.0136	0.0172	0.0082	0.0261	0.0088	0.0017
5	rs152576	106802925	1.01	0.0142914875909092	0.93	0.117127898734063	0.256207841132349	0.566216487456647	0.0034	0.0022	0.0285	0.141	0.0093	0.1625	0.1945	0.0098	0.0017	0.0135	0.0056	0.0237	0.0021	0.0092	0.0178	0.1257	0.1505	0.0019	0.0014	0.0119	0.0141	0.0169	0.0088	0.0268	0.0092	0.0015
5	rs26246	106803663	0.99	0.0227998706611418	0.93	0.117127898734063	0.275184649405689	0.515624675234527	0.0034	0.0021	0.0279	0.1397	0.0096	0.1631	0.1936	0.0101	0.0017	0.0136	0.0057	0.0241	0.0019	0.0094	0.0181	0.1261	0.1495	0.0019	0.0012	0.0121	0.0148	0.0167	0.0091	0.0273	0.0095	0.0015
5	rs151957	106803918	0.99	0.0227998706611418	0.93	0.117127898734063	0.285801637207773	0.543990958819691	0.0033	0.002	0.0279	0.14	0.0097	0.1633	0.1938	0.0103	0.0016	0.0136	0.0057	0.0241	0.0018	0.0095	0.0181	0.1261	0.1494	0.0018	0.001	0.0121	0.0149	0.0167	0.0089	0.0274	0.0096	0.0013
5	rs25999	106805007	0.99	0.0227998706611418	0.93	0.117127898734063	0.297942567658955	0.569186835064225	0.0032	0.002	0.0275	0.1403	0.0096	0.1631	0.1936	0.0104	0.0015	0.0137	0.0057	0.0241	0.0017	0.0096	0.0181	0.1263	0.1495	0.0018	0.001	0.0122	0.015	0.0167	0.009	0.0276	0.0096	0.0013
5	rs712546	106813991	0.99	0.0227998706611418	0.93	0.117127898734063	0.27221732698097	0.54385099057193	0.0032	0.002	0.0276	0.1406	0.0095	0.1626	0.194	0.0104	0.0014	0.0137	0.0057	0.024	0.0016	0.0096	0.0182	0.1265	0.1497	0.0018	0.001	0.0122	0.0154	0.0164	0.0089	0.0275	0.0095	0.0012
5	rs27750	106814090	0.99	0.0227998706611418	0.93	0.117127898734063	0.272078659578787	0.546091549888461	0.0032	0.002	0.0276	0.1406	0.0095	0.1626	0.194	0.0104	0.0014	0.0137	0.0057	0.024	0.0016	0.0096	0.0182	0.1265	0.1497	0.0018	0.001	0.0122	0.0154	0.0164	0.0089	0.0275	0.0095	0.0012
5	rs77392617	106816311	0.99	0.0227998706611418	0.93	0.117127898734063	0.265102815882586	0.544690933577275	0.0032	0.0021	0.0276	0.1407	0.0095	0.1627	0.194	0.0104	0.0014	0.0137	0.0056	0.024	0.0016	0.0096	0.0181	0.1265	0.1498	0.0018	0.001	0.0122	0.0154	0.0163	0.0089	0.0274	0.0095	0.0012
5	rs26244	106818343	0.99	0.0227998706611418	0.92	0.135444945858012	0.259800099322466	0.546792190944235	0.0032	0.0021	0.0276	0.1407	0.0095	0.1628	0.1941	0.0104	0.0014	0.0136	0.0056	0.024	0.0016	0.0096	0.0181	0.1266	0.1498	0.0018	0.001	0.0122	0.0155	0.0163	0.0089	0.0273	0.0094	0.0012
5	rs2898622	106820247	0.99	0.0227998706611418	0.92	0.135444945858012	0.248312944284243	0.538957726935026	0.0031	0.0021	0.0275	0.1405	0.0095	0.1629	0.1944	0.0103	0.0014	0.0136	0.0056	0.0239	0.0016	0.0096	0.0182	0.1264	0.1499	0.0018	0.001	0.0123	0.0155	0.0163	0.0089	0.0272	0.0094	0.0012
5	rs25969	106824701	0.99	0.0227998706611418	0.92	0.135444945858012	0.226693767393121	0.550579475658091	0.0031	0.0021	0.0275	0.14	0.0096	0.1629	0.1948	0.0104	0.0014	0.0136	0.0056	0.0239	0.0015	0.0097	0.0185	0.1263	0.1499	0.0017	9e-04	0.0123	0.0157	0.0162	0.0089	0.0271	0.0094	0.0012
5	rs62355578	106833906	0.99	0.0227998706611418	0.92	0.135444945858012	0.214626496808067	0.577694275554877	0.003	0.0021	0.0273	0.1398	0.0099	0.1631	0.1946	0.0101	0.0012	0.0136	0.0056	0.0238	0.0015	0.0096	0.0188	0.126	0.1503	0.0017	8e-04	0.0125	0.0161	0.0163	0.0089	0.0269	0.0095	0.0011
5	rs1196516	106834567	0.99	0.0227998706611418	0.92	0.135444945858012	0.203676072553467	0.571452490706659	0.0029	0.0021	0.0273	0.1398	0.0098	0.1633	0.1946	0.01	0.0012	0.0137	0.0056	0.0237	0.0014	0.0097	0.0188	0.1259	0.1502	0.0017	8e-04	0.0126	0.0162	0.0164	0.009	0.0269	0.0095	0.0011
5	rs26251	106837450	0.99	0.0227998706611418	0.91	0.155803491158275	0.176880141848593	0.561556464390271	0.0029	0.0021	0.0274	0.1396	0.0099	0.1635	0.1952	0.01	0.0011	0.0139	0.0056	0.0232	0.0014	0.0097	0.0187	0.1259	0.15	0.0017	8e-04	0.0129	0.0163	0.0166	0.0091	0.0265	0.0093	0.001
5	rs26249	106838407	0.99	0.0227998706611418	0.91	0.155803491158275	0.182007163434318	0.5619797142205	0.0029	0.0022	0.0274	0.1392	0.0101	0.1636	0.1953	0.0102	0.0013	0.0139	0.0056	0.0233	0.0014	0.0098	0.0187	0.1249	0.15	0.0017	7e-04	0.0129	0.0164	0.0166	0.0091	0.0265	0.0093	0.0011
5	rs151943	106842228	1	0.0181319503600048	0.91	0.155803491158275	0.194043773349982	0.597948947067944	0.0028	0.0022	0.0275	0.139	0.0102	0.1642	0.1962	0.0103	0.0011	0.014	0.0057	0.0231	0.0013	0.0095	0.0187	0.1243	0.1498	0.0016	7e-04	0.013	0.0165	0.0167	0.009	0.0268	0.0091	9e-04
5	rs17534228	106846342	1	0.0181319503600048	0.91	0.155803491158275	0.270417626877006	0.666874450479613	0.0027	0.0022	0.0275	0.1384	0.0106	0.1637	0.1965	0.0106	0.001	0.014	0.0056	0.0235	0.001	0.0094	0.0188	0.1244	0.1496	0.0016	6e-04	0.013	0.0168	0.0167	0.009	0.027	0.0091	9e-04
5	rs152557	106848206	1	0.0181319503600048	0.91	0.155803491158275	0.381330765122943	0.74740603528593	0.0026	0.0023	0.0274	0.1377	0.0108	0.1627	0.1965	0.0109	9e-04	0.014	0.0055	0.0237	7e-04	0.0093	0.0189	0.1248	0.1501	0.0015	5e-04	0.0132	0.0174	0.0168	0.0089	0.0273	0.009	8e-04
5	rs173458	106848482	1	0.0181319503600048	0.92	0.135444945858012	0.394123696527258	0.775249643012696	0.0026	0.0023	0.0274	0.1378	0.0109	0.1625	0.1967	0.011	8e-04	0.014	0.0055	0.0238	6e-04	0.0093	0.019	0.1247	0.1495	0.0014	4e-04	0.0133	0.0176	0.0168	0.0089	0.0272	0.0089	7e-04
5	rs153101	106849306	1	0.0181319503600048	0.93	0.117127898734063	0.382545192163959	0.826187205627193	0.0023	0.0023	0.0274	0.1368	0.0109	0.1617	0.1983	0.0111	7e-04	0.014	0.0055	0.0239	5e-04	0.009	0.0193	0.125	0.1485	0.0012	5e-04	0.0139	0.0185	0.0168	0.0088	0.0272	0.0089	7e-04
5	rs77201114	106849546	1	0.0181319503600048	0.92	0.135444945858012	0.399808818344114	0.837907647954728	0.0021	0.0023	0.0275	0.1364	0.011	0.1619	0.1981	0.0112	7e-04	0.014	0.0056	0.0238	5e-04	0.0088	0.0194	0.1251	0.148	0.0012	6e-04	0.0142	0.019	0.0167	0.0087	0.0271	0.0089	7e-04
5	rs152555	106849674	1	0.0181319503600048	0.92	0.135444945858012	0.377534598295856	0.833431304601539	0.0021	0.0023	0.0275	0.1363	0.011	0.1619	0.198	0.0113	7e-04	0.0141	0.0056	0.0238	5e-04	0.0088	0.0194	0.1251	0.1478	0.0012	6e-04	0.0143	0.0193	0.0166	0.0087	0.027	0.0089	7e-04
5	rs62355605	106852756	1.01	0.0142914875909092	0.92	0.135444945858012	0.34528978153194	0.941081409659118	0.0016	0.0021	0.0287	0.134	0.0105	0.1621	0.2006	0.0114	5e-04	0.0139	0.0053	0.0228	6e-04	0.0075	0.019	0.1268	0.1487	9e-04	7e-04	0.0151	0.0219	0.0158	0.009	0.0253	0.0083	6e-04
5	rs250252	106855830	1	0.0181319503600048	0.92	0.135444945858012	0.340953040288901	0.946460921608369	0.0016	0.002	0.0291	0.1332	0.0104	0.1621	0.2012	0.0115	4e-04	0.0139	0.0054	0.0224	7e-04	0.0072	0.0188	0.1271	0.1487	9e-04	7e-04	0.0153	0.0226	0.0156	0.0093	0.0247	0.0081	6e-04
5	rs10491395	106856406	1	0.0181319503600048	0.92	0.135444945858012	0.336748191957411	0.912703928526933	0.0016	0.002	0.0291	0.1331	0.0104	0.1621	0.2013	0.0115	4e-04	0.0138	0.0054	0.0224	7e-04	0.0071	0.0188	0.1271	0.1488	9e-04	7e-04	0.0153	0.0227	0.0156	0.0093	0.0247	0.0081	6e-04
5	rs388016	106861892	0.99	0.0227998706611418	0.92	0.135444945858012	0.319042257155294	0.912546762620056	0.0015	0.002	0.0293	0.1326	0.0103	0.1618	0.2014	0.0116	4e-04	0.0139	0.0054	0.0224	7e-04	0.007	0.0189	0.127	0.1489	9e-04	7e-04	0.0153	0.0228	0.0158	0.0095	0.0245	0.0082	6e-04
5	rs78246717	106865226	0.99	0.0227998706611418	0.92	0.135444945858012	0.325922231152529	0.938393933939821	0.0015	0.002	0.0295	0.1325	0.0102	0.1618	0.2015	0.0117	4e-04	0.0138	0.0054	0.0224	7e-04	0.0069	0.0188	0.1271	0.1488	9e-04	7e-04	0.0154	0.023	0.0157	0.0095	0.0244	0.0081	6e-04
5	rs74450369	106866451	0.99	0.0227998706611418	0.92	0.135444945858012	0.321259715516261	0.944245093631613	0.0015	0.002	0.0295	0.1325	0.0102	0.1618	0.2016	0.0117	4e-04	0.0138	0.0054	0.0224	7e-04	0.0069	0.0188	0.1272	0.1488	9e-04	7e-04	0.0154	0.023	0.0157	0.0095	0.0243	0.0081	6e-04
5	rs341277	106869642	0.99	0.0227998706611418	0.92	0.135444945858012	0.302375247468591	0.930025150355071	0.0015	0.002	0.0296	0.1325	0.0101	0.1617	0.2017	0.0118	4e-04	0.0138	0.0054	0.0224	7e-04	0.0069	0.0188	0.1273	0.1488	9e-04	7e-04	0.0154	0.0231	0.0157	0.0095	0.0243	0.0081	6e-04
5	rs163764	106874991	0.99	0.0227998706611418	0.92	0.135444945858012	0.303697117865715	0.87358420839891	0.0015	0.002	0.0298	0.1323	0.01	0.1616	0.2018	0.0118	4e-04	0.0138	0.0054	0.0224	7e-04	0.0068	0.0187	0.1274	0.1486	9e-04	7e-04	0.0155	0.0234	0.0156	0.0095	0.0242	0.008	6e-04
5	rs163614	106875465	0.99	0.0227998706611418	0.91	0.155803491158275	0.303942243866837	0.867202073240622	0.0015	0.002	0.0298	0.1323	0.01	0.1615	0.2018	0.0119	4e-04	0.0138	0.0054	0.0225	7e-04	0.0068	0.0187	0.1275	0.1486	9e-04	7e-04	0.0155	0.0234	0.0156	0.0095	0.0242	0.008	6e-04
5	rs6883713	106879150	0.98	0.0284210112117031	0.91	0.155803491158275	0.286418909686004	0.871870987005779	0.0015	0.002	0.03	0.132	0.0099	0.1613	0.2019	0.012	4e-04	0.0138	0.0055	0.0225	8e-04	0.0067	0.0187	0.1278	0.1485	8e-04	7e-04	0.0155	0.0237	0.0155	0.0096	0.0241	0.0079	7e-04
5	rs75574456	106879930	0.98	0.0284210112117031	0.9	0.178319663885856	0.253220305555331	0.894039624846394	0.0015	0.0019	0.03	0.1318	0.0097	0.1612	0.2021	0.012	4e-04	0.0138	0.0055	0.0224	8e-04	0.0067	0.0187	0.1281	0.1488	8e-04	7e-04	0.0154	0.0237	0.0156	0.0096	0.0239	0.0079	7e-04
5	rs115236393	106880837	0.98	0.0284210112117031	0.9	0.178319663885856	0.22327938972637	0.862538315704006	0.0015	0.0019	0.03	0.1317	0.0097	0.1611	0.2022	0.012	4e-04	0.0137	0.0055	0.0225	8e-04	0.0067	0.0187	0.1282	0.149	8e-04	6e-04	0.0154	0.0237	0.0157	0.0096	0.0238	0.0079	7e-04
5	rs342602	106883689	0.98	0.0284210112117031	0.9	0.178319663885856	0.179726187721043	0.85260633064038	0.0015	0.0019	0.03	0.1316	0.0095	0.161	0.2023	0.012	4e-04	0.0137	0.0055	0.0225	8e-04	0.0067	0.0187	0.1284	0.1492	8e-04	6e-04	0.0153	0.0237	0.0158	0.0095	0.0237	0.0079	7e-04
5	rs341274	106885442	0.98	0.0284210112117031	0.89	0.20310604818777	0.165793484175272	0.829576412894003	0.0015	0.0019	0.03	0.1316	0.0095	0.161	0.2024	0.012	4e-04	0.0137	0.0055	0.0225	8e-04	0.0067	0.0187	0.1284	0.1493	8e-04	6e-04	0.0153	0.0237	0.0159	0.0095	0.0237	0.0079	7e-04
5	rs341272	106887068	0.98	0.0284210112117031	0.88	0.230271256315472	0.157387248956051	0.845327718019323	0.0015	0.0019	0.03	0.1318	0.0095	0.1608	0.2025	0.012	4e-04	0.0136	0.0055	0.0225	8e-04	0.0067	0.0188	0.1282	0.1494	8e-04	6e-04	0.0153	0.0237	0.0158	0.0095	0.0237	0.008	7e-04
5	rs17413725	106887339	0.98	0.0284210112117031	0.88	0.230271256315472	0.158815947372509	0.839297873641215	0.0015	0.0019	0.03	0.1318	0.0095	0.1608	0.2025	0.012	4e-04	0.0136	0.0055	0.0225	8e-04	0.0067	0.0188	0.1282	0.1494	8e-04	6e-04	0.0153	0.0237	0.0158	0.0095	0.0236	0.008	7e-04
5	rs59130650	106897433	0.97	0.0351293717890758	0.87	0.259919603286658	0.154384866349639	0.865335949893207	0.0014	0.0018	0.0296	0.1316	0.0094	0.16	0.2037	0.012	2e-04	0.0133	0.0054	0.0223	9e-04	0.0065	0.0186	0.129	0.1502	8e-04	6e-04	0.0154	0.024	0.0157	0.0095	0.0234	0.0079	6e-04
5	rs164845	106898103	0.97	0.0351293717890758	0.86	0.29215087580064	0.156709586080875	0.854621841941295	0.0014	0.0018	0.0296	0.1315	0.0093	0.16	0.2039	0.0121	2e-04	0.0133	0.0054	0.0222	9e-04	0.0065	0.0185	0.1289	0.1503	8e-04	6e-04	0.0154	0.0241	0.0157	0.0095	0.0233	0.0079	6e-04
5	rs164849	106900735	0.97	0.0351293717890758	0.86	0.29215087580064	0.157455109965894	0.833277037244739	0.0014	0.0018	0.0296	0.1315	0.0093	0.1603	0.2045	0.0121	3e-04	0.0132	0.0054	0.0224	0.001	0.0064	0.0183	0.1284	0.1505	8e-04	5e-04	0.0154	0.0241	0.0156	0.0095	0.023	0.0078	5e-04
5	rs354182	106901554	0.97	0.0351293717890758	0.86	0.29215087580064	0.142843966022561	0.816037105338668	0.0014	0.0018	0.0296	0.1315	0.0093	0.1606	0.2046	0.0122	3e-04	0.0131	0.0055	0.0223	0.001	0.0064	0.0183	0.1284	0.1503	8e-04	6e-04	0.0154	0.0241	0.0157	0.0096	0.023	0.0078	4e-04
5	rs352612	106903466	0.97	0.0351293717890758	0.86	0.29215087580064	0.147827623211847	0.778289337871084	0.0015	0.0018	0.0296	0.1314	0.0092	0.1604	0.2047	0.0122	3e-04	0.0131	0.0055	0.0223	0.001	0.0064	0.0182	0.1284	0.1503	8e-04	6e-04	0.0155	0.0243	0.0157	0.0096	0.023	0.0078	4e-04
5	rs37443	106907339	0.96	0.0430660126656495	0.85	0.32706018639722	0.111231354384498	0.693587709237662	0.0016	0.0018	0.0296	0.1311	0.009	0.1588	0.2054	0.0124	5e-04	0.0128	0.0055	0.0223	0.0013	0.0064	0.018	0.1287	0.1504	8e-04	6e-04	0.0159	0.0251	0.0156	0.0097	0.0227	0.0077	4e-04
5	rs163961	106908138	0.95	0.0523777185899542	0.85	0.32706018639722	0.0955223328024907	0.544550920829909	0.0015	0.0018	0.0295	0.1317	0.009	0.1587	0.2055	0.0124	6e-04	0.0126	0.0054	0.0222	0.0014	0.0065	0.0177	0.1291	0.1507	7e-04	6e-04	0.0158	0.0253	0.0152	0.0098	0.0225	0.0075	4e-04
5	rs164701	106908278	0.95	0.0523777185899542	0.85	0.32706018639722	0.097893204643587	0.553670162121032	0.0015	0.0018	0.0295	0.1318	0.009	0.1586	0.2056	0.0124	6e-04	0.0126	0.0054	0.0222	0.0014	0.0065	0.0177	0.1291	0.1505	7e-04	6e-04	0.0158	0.0253	0.0153	0.0099	0.0225	0.0075	4e-04
5	rs6881619	106909060	0.94	0.0632155594214646	0.84	0.364737902801441	0.126349126121049	0.553951344353236	0.0016	0.0015	0.0298	0.1325	0.0087	0.1591	0.2066	0.0125	6e-04	0.0119	0.0053	0.0216	0.0015	0.0061	0.0168	0.1303	0.1496	7e-04	5e-04	0.0155	0.0258	0.0153	0.0102	0.0225	0.0073	4e-04
5	rs591470	106909839	0.94	0.0632155594214646	0.84	0.364737902801441	0.139820351278893	0.51755918120838	0.0016	0.0015	0.03	0.1328	0.0086	0.1593	0.207	0.0125	7e-04	0.0117	0.0052	0.0213	0.0015	0.006	0.0164	0.1309	0.1491	7e-04	4e-04	0.0153	0.026	0.0152	0.0103	0.0225	0.0072	5e-04
5	rs755966	106914655	0.94	0.0632155594214646	0.84	0.364737902801441	0.133735001510359	0.502271836616924	0.0016	0.0014	0.0301	0.1332	0.0085	0.1594	0.2074	0.0125	7e-04	0.0116	0.0052	0.0211	0.0015	0.0058	0.0163	0.1311	0.149	7e-04	4e-04	0.0153	0.0261	0.0151	0.0103	0.0224	0.007	6e-04
5	rs72791847	106917592	0.94	0.0632155594214646	0.83	0.405269641990714	0.136554597268285	0.493920519340683	0.0016	0.0014	0.0302	0.1333	0.0085	0.1594	0.2075	0.0125	7e-04	0.0115	0.0051	0.0211	0.0015	0.0058	0.0162	0.1311	0.1492	7e-04	4e-04	0.0152	0.0261	0.015	0.0103	0.0223	0.007	6e-04
5	rs71575448	106918329	0.94	0.0632155594214646	0.83	0.405269641990714	0.136211886622866	0.491735947166663	0.0016	0.0014	0.0302	0.1334	0.0085	0.1595	0.2076	0.0125	7e-04	0.0115	0.0051	0.0211	0.0015	0.0058	0.0162	0.1311	0.1492	7e-04	4e-04	0.0152	0.0261	0.0149	0.0103	0.0223	0.007	6e-04
5	rs10056406	106933485	0.94	0.0632155594214646	0.83	0.405269641990714	0.103875037490147	0.457662907987142	0.0016	0.0014	0.0303	0.1343	0.0083	0.1598	0.2086	0.0124	7e-04	0.0113	0.0051	0.0206	0.0013	0.006	0.016	0.1308	0.149	0.001	5e-04	0.0152	0.0263	0.0147	0.0102	0.0221	0.0062	7e-04
5	rs12656108	106934147	0.94	0.0632155594214646	0.83	0.405269641990714	0.103743211210399	0.456324046283904	0.0016	0.0014	0.0303	0.1343	0.0083	0.1598	0.2087	0.0124	7e-04	0.0113	0.0051	0.0206	0.0013	0.006	0.016	0.1308	0.149	0.001	5e-04	0.0152	0.0263	0.0147	0.0102	0.0221	0.0061	7e-04
5	rs26725	106944359	0.92	0.0900864543555373	0.83	0.405269641990714	0.111231354384498	0.385755371084237	0.0017	0.0013	0.0302	0.1361	0.008	0.1588	0.2091	0.0126	7e-04	0.0115	0.0051	0.0202	0.0014	0.0057	0.0153	0.1315	0.1486	0.0013	5e-04	0.0152	0.027	0.0142	0.0101	0.0214	0.0062	9e-04
5	rs26726	106944541	0.92	0.0900864543555373	0.83	0.405269641990714	0.111368998091969	0.384093878862328	0.0017	0.0013	0.0302	0.1361	0.008	0.1588	0.2091	0.0126	7e-04	0.0115	0.0051	0.0202	0.0014	0.0057	0.0153	0.1315	0.1486	0.0013	5e-04	0.0152	0.027	0.0142	0.0101	0.0214	0.0062	9e-04
5	rs164840	106962349	0.92	0.0900864543555373	0.83	0.405269641990714	0.123894471915493	0.368599807557686	0.0017	0.0013	0.0301	0.1369	0.0079	0.158	0.2094	0.0126	7e-04	0.0113	0.0049	0.0201	0.0014	0.0055	0.0151	0.1325	0.1486	0.0013	6e-04	0.0154	0.0271	0.0141	0.01	0.0212	0.0062	9e-04
5	rs12187753	106968202	0.92	0.0900864543555373	0.82	0.448736318624531	0.126706438268258	0.374167170520064	0.0017	0.0013	0.0301	0.1372	0.0079	0.1575	0.2095	0.0126	7e-04	0.0113	0.0049	0.0202	0.0014	0.0054	0.0152	0.1326	0.1486	0.0013	6e-04	0.0154	0.0272	0.0141	0.01	0.0211	0.0062	9e-04
5	rs17160301	106973905	0.92	0.0900864543555373	0.82	0.448736318624531	0.114311784872836	0.372139955944996	0.0017	0.0013	0.0301	0.1372	0.0078	0.1574	0.2093	0.0126	7e-04	0.0113	0.0049	0.0202	0.0014	0.0055	0.0152	0.1326	0.1486	0.0013	6e-04	0.0154	0.0275	0.014	0.01	0.021	0.0062	9e-04
5	rs71575451	106998058	0.92	0.0900864543555373	0.82	0.448736318624531	0.0922300202810348	0.337547162062978	0.0016	0.0014	0.0298	0.1383	0.0075	0.1578	0.2101	0.0125	7e-04	0.0111	0.0048	0.0201	0.0014	0.0054	0.015	0.1338	0.148	0.0013	6e-04	0.0153	0.0275	0.0136	0.0098	0.0205	0.0059	9e-04
5	rs13184509	107008378	0.92	0.0900864543555373	0.82	0.448736318624531	0.0754844320576057	0.295515270054933	0.0015	0.0014	0.0293	0.14	0.0071	0.1583	0.2111	0.0123	8e-04	0.0108	0.0046	0.0197	0.0014	0.0054	0.0148	0.1355	0.1471	0.0014	8e-04	0.0151	0.0274	0.0131	0.0094	0.0201	0.0054	9e-04
5	rs1490839	107036027	0.91	0.106429816649543	0.82	0.448736318624531	0.0891300248760888	0.280832618230808	0.0015	0.0014	0.0292	0.1407	0.0069	0.1588	0.212	0.0123	8e-04	0.0106	0.0046	0.0196	0.0014	0.0053	0.0148	0.1364	0.1461	0.0015	8e-04	0.015	0.0274	0.0129	0.0094	0.0198	0.0049	8e-04
5	rs80250095	107040329	0.91	0.106429816649543	0.84	0.364737902801441	0.0886278284904079	0.277459056015846	0.0015	0.0014	0.0291	0.1408	0.0069	0.1589	0.2121	0.0123	8e-04	0.0105	0.0046	0.0196	0.0014	0.0052	0.0148	0.1364	0.1461	0.0015	8e-04	0.015	0.0274	0.0129	0.0094	0.0197	0.0049	8e-04
5	rs12654281	107040442	0.91	0.106429816649543	0.84	0.364737902801441	0.077768008111176	0.283984731142961	0.0015	0.0014	0.0291	0.1406	0.0069	0.1589	0.212	0.0123	8e-04	0.0105	0.0046	0.0192	0.0014	0.0052	0.0149	0.1364	0.1461	0.0015	8e-04	0.0153	0.0274	0.013	0.0094	0.0197	0.0049	8e-04
5	rs115952066	107046896	0.91	0.106429816649543	0.84	0.364737902801441	0.0801851473075134	0.281998811628189	0.0015	0.0014	0.0291	0.1407	0.0069	0.1588	0.212	0.0124	8e-04	0.0105	0.0046	0.0192	0.0014	0.0053	0.0149	0.1363	0.1462	0.0015	9e-04	0.0153	0.0274	0.0129	0.0095	0.0196	0.0049	8e-04
5	rs114025004	107048984	0.91	0.106429816649543	0.84	0.364737902801441	0.0838427309888813	0.280832618230808	0.0015	0.0014	0.0291	0.1408	0.007	0.1587	0.212	0.0124	8e-04	0.0105	0.0047	0.0192	0.0014	0.0053	0.0148	0.1363	0.1462	0.0015	9e-04	0.0153	0.0274	0.0129	0.0096	0.0196	0.0048	8e-04
5	rs72791899	107050276	0.91	0.106429816649543	0.84	0.364737902801441	0.0889624261004124	0.279318783831548	0.0015	0.0014	0.0291	0.1409	0.007	0.1586	0.212	0.0124	8e-04	0.0105	0.0047	0.0191	0.0014	0.0053	0.0147	0.1362	0.1462	0.0015	9e-04	0.0153	0.0275	0.0129	0.0097	0.0196	0.0048	9e-04
5	rs114270143	107052287	0.9	0.124917206299546	0.84	0.364737902801441	0.0882940304218723	0.270288906856243	0.0015	0.0014	0.029	0.1415	0.0071	0.1581	0.2121	0.0121	9e-04	0.0104	0.0049	0.019	0.0014	0.0053	0.0146	0.1363	0.1465	0.0015	9e-04	0.0153	0.0275	0.0129	0.0098	0.0193	0.0048	9e-04
5	rs4957712	107053347	0.9	0.124917206299546	0.84	0.364737902801441	0.0863549592634924	0.28001716471745	0.0015	0.0014	0.029	0.1417	0.007	0.1582	0.2121	0.0122	9e-04	0.0104	0.0048	0.019	0.0014	0.0053	0.0146	0.1362	0.1465	0.0015	9e-04	0.0153	0.0275	0.0129	0.0098	0.0192	0.0047	9e-04
5	rs13179374	107053676	0.9	0.124917206299546	0.84	0.364737902801441	0.0874156952008766	0.286326549785513	0.0015	0.0014	0.029	0.1418	0.007	0.158	0.2121	0.0122	7e-04	0.0104	0.0048	0.0189	0.0014	0.0053	0.0146	0.1361	0.1465	0.0015	9e-04	0.0154	0.0277	0.0129	0.0098	0.0192	0.0047	9e-04
5	rs154166	107053950	0.9	0.124917206299546	0.84	0.364737902801441	0.0909868274939778	0.296462660939529	0.0015	0.0014	0.0291	0.1418	0.007	0.1579	0.2121	0.0122	6e-04	0.0104	0.0048	0.0189	0.0014	0.0053	0.0146	0.1361	0.1465	0.0015	9e-04	0.0154	0.0279	0.0129	0.0098	0.0192	0.0048	9e-04
5	rs256489	107059140	0.9	0.124917206299546	0.84	0.364737902801441	0.0960488305424393	0.27121082374264	0.0015	0.0014	0.0292	0.1417	0.007	0.1579	0.2122	0.0124	7e-04	0.0103	0.0048	0.0184	0.0014	0.0054	0.0146	0.1363	0.1464	0.0018	9e-04	0.0156	0.028	0.0125	0.0098	0.019	0.0048	0.001
5	rs154186	107068578	0.9	0.124917206299546	0.84	0.364737902801441	0.0837736212208489	0.307063607039334	0.0014	0.0014	0.0294	0.1427	0.0067	0.1575	0.2122	0.0126	7e-04	0.0099	0.0047	0.0182	0.0012	0.0056	0.0142	0.1366	0.1466	0.0018	0.001	0.0157	0.0283	0.013	0.0098	0.0182	0.0047	0.001
5	rs74731672	107079248	0.9	0.124917206299546	0.84	0.364737902801441	0.0753337530982082	0.332019946970045	0.0014	0.0015	0.0292	0.1429	0.0067	0.1577	0.2124	0.0126	7e-04	0.0099	0.0047	0.0182	0.0011	0.0055	0.0142	0.1367	0.1467	0.0017	0.001	0.0157	0.0283	0.013	0.0098	0.0181	0.0046	8e-04
5	rs154174	107079325	0.9	0.124917206299546	0.84	0.364737902801441	0.0754628945791099	0.334718823273538	0.0014	0.0015	0.0292	0.1429	0.0067	0.1577	0.2124	0.0126	7e-04	0.0099	0.0047	0.0182	0.0011	0.0055	0.0142	0.1367	0.1467	0.0017	0.001	0.0157	0.0283	0.013	0.0098	0.0181	0.0046	8e-04
5	rs10075132	107079827	0.9	0.124917206299546	0.84	0.364737902801441	0.077570551444659	0.327373311571204	0.0014	0.0015	0.0292	0.1429	0.0067	0.1577	0.2123	0.0125	7e-04	0.0101	0.0046	0.0182	0.0011	0.0055	0.0142	0.1367	0.1466	0.0017	0.001	0.0157	0.0284	0.013	0.0097	0.018	0.0046	8e-04
5	rs249988	107080180	0.9	0.124917206299546	0.84	0.364737902801441	0.0702025766048991	0.313429177770568	0.0014	0.0015	0.0292	0.1425	0.0067	0.1575	0.2125	0.0125	7e-04	0.0101	0.0046	0.0176	0.0012	0.0055	0.0141	0.1374	0.1471	0.0017	0.001	0.0156	0.0286	0.0131	0.0096	0.0179	0.0046	8e-04
5	rs39676	107081840	0.9	0.124917206299546	0.84	0.364737902801441	0.0696491730652943	0.309101153825317	0.0015	0.0015	0.0291	0.1428	0.0067	0.1576	0.213	0.0123	7e-04	0.01	0.0046	0.0176	0.0012	0.0054	0.014	0.1374	0.1466	0.0017	0.001	0.0155	0.0286	0.0132	0.0096	0.0179	0.0046	9e-04
5	rs9328017	107087350	0.89	0.145699762692903	0.85	0.32706018639722	0.094599117791107	0.287030238199021	0.0015	0.0016	0.029	0.1439	0.0071	0.1582	0.2147	0.013	8e-04	0.0097	0.0046	0.0176	0.0012	0.0052	0.0134	0.137	0.1454	0.0016	8e-04	0.0152	0.028	0.0129	0.0095	0.018	0.0045	0.001
5	rs62355918	107091258	0.89	0.145699762692903	0.85	0.32706018639722	0.0872028890568597	0.267299410769223	0.0015	0.0016	0.0287	0.1438	0.0071	0.1584	0.2146	0.0132	8e-04	0.0096	0.0047	0.0177	0.0012	0.0053	0.0135	0.137	0.1451	0.0016	8e-04	0.0151	0.0279	0.0129	0.0092	0.018	0.0045	0.001
5	rs10052705	107093148	0.89	0.145699762692903	0.85	0.32706018639722	0.0869904125159564	0.278853494106014	0.0015	0.0016	0.0287	0.1437	0.0071	0.1585	0.2145	0.0134	8e-04	0.0096	0.0047	0.0178	0.0012	0.0053	0.0136	0.137	0.145	0.0016	8e-04	0.0151	0.0279	0.013	0.0091	0.018	0.0045	0.001
5	rs116185191	107096898	0.88	0.168925028033099	0.85	0.32706018639722	0.0983768609982976	0.248572250592162	0.0015	0.0016	0.0288	0.1438	0.0071	0.1586	0.215	0.0134	8e-04	0.0096	0.005	0.0177	0.0012	0.0053	0.0136	0.1375	0.1443	0.0017	7e-04	0.0149	0.0278	0.0128	0.009	0.0179	0.0044	0.0011
5	rs35544	107102159	0.88	0.168925028033099	0.85	0.32706018639722	0.0915705312229318	0.245884239650522	0.0015	0.0016	0.0288	0.1438	0.0072	0.1586	0.2151	0.0131	8e-04	0.0096	0.0051	0.0177	0.0012	0.0053	0.0136	0.1375	0.1443	0.0017	7e-04	0.0149	0.0278	0.0128	0.009	0.0179	0.0045	0.0011
5	rs152473	107102882	0.88	0.168925028033099	0.85	0.32706018639722	0.0906232106818197	0.239648551650658	0.0015	0.0016	0.0288	0.1438	0.0072	0.1586	0.2151	0.0131	8e-04	0.0095	0.0051	0.0177	0.0012	0.0053	0.0136	0.1375	0.1443	0.0017	7e-04	0.0149	0.0278	0.0128	0.009	0.0179	0.0045	0.0011
5	rs76056659	107108075	0.88	0.168925028033099	0.85	0.32706018639722	0.0868018210827067	0.229735260309747	0.0015	0.0016	0.0287	0.1435	0.0072	0.1589	0.2153	0.0132	8e-04	0.0094	0.0051	0.0175	0.0012	0.0053	0.0137	0.1376	0.144	0.0017	8e-04	0.015	0.0278	0.0127	0.009	0.0178	0.0045	0.0011
5	rs17367935	107113735	0.88	0.168925028033099	0.85	0.32706018639722	0.12593303575528	0.22559048049696	0.0016	0.0016	0.0281	0.1418	0.0072	0.1609	0.2169	0.0137	9e-04	0.0086	0.0053	0.0166	0.0013	0.0058	0.0144	0.1386	0.141	0.0021	9e-04	0.0155	0.0282	0.0119	0.0095	0.0172	0.0044	0.0012
5	rs13176407	107114018	0.88	0.168925028033099	0.86	0.29215087580064	0.124129790874968	0.224069653087461	0.0016	0.0016	0.0281	0.1417	0.0072	0.1609	0.2169	0.0137	9e-04	0.0086	0.0053	0.0166	0.0013	0.0058	0.0144	0.1386	0.1409	0.002	9e-04	0.0155	0.0282	0.0119	0.0095	0.0172	0.0044	0.0012
5	rs770180	107118722	0.88	0.168925028033099	0.85	0.32706018639722	0.122313172573963	0.236218764368775	0.0016	0.0016	0.0282	0.1416	0.0073	0.1608	0.2168	0.0138	9e-04	0.0085	0.0053	0.0165	0.0013	0.0059	0.0146	0.1385	0.1405	0.002	0.001	0.0157	0.0283	0.012	0.0095	0.0172	0.0045	0.0012
5	rs12514464	107120759	0.88	0.168925028033099	0.85	0.32706018639722	0.120975892625724	0.234785201672574	0.0016	0.0016	0.0281	0.1416	0.0073	0.1608	0.2169	0.0138	9e-04	0.0085	0.0053	0.0165	0.0013	0.0059	0.0146	0.1385	0.1405	0.002	0.001	0.0157	0.0283	0.012	0.0095	0.0172	0.0045	0.0012
5	rs10054885	107124437	0.88	0.168925028033099	0.85	0.32706018639722	0.091375701077064	0.212984867336905	0.0017	0.0018	0.0277	0.1414	0.0075	0.1612	0.2181	0.014	0.001	0.0081	0.0054	0.0158	0.0015	0.0065	0.0148	0.1373	0.1382	0.0021	0.0011	0.0162	0.0287	0.0123	0.0093	0.0173	0.0047	0.0012
5	rs6871240	107130419	0.87	0.194736090082605	0.85	0.32706018639722	0.0856990991584789	0.202402220991844	0.0017	0.0019	0.0276	0.1413	0.0075	0.1613	0.2182	0.014	0.001	0.008	0.0054	0.0156	0.0016	0.0068	0.0148	0.1369	0.1376	0.0021	0.0011	0.0162	0.0288	0.0125	0.0094	0.0174	0.0048	0.0013
5	rs58297701	107134100	0.87	0.194736090082605	0.86	0.29215087580064	0.0909625577119784	0.190868931332259	0.0018	0.0019	0.0276	0.1407	0.0076	0.1618	0.2178	0.0141	0.001	0.0079	0.0055	0.0155	0.0017	0.0071	0.0147	0.137	0.1386	0.0021	0.0011	0.016	0.0287	0.0123	0.0094	0.0173	0.0047	0.0013
5	rs6875281	107134120	0.87	0.194736090082605	0.86	0.29215087580064	0.0873210739927227	0.189430596314054	0.0017	0.0019	0.0273	0.1409	0.0075	0.1621	0.2181	0.0141	0.001	0.0078	0.0055	0.0154	0.0017	0.007	0.0146	0.1371	0.1386	0.0021	0.0011	0.016	0.0287	0.0122	0.0094	0.0173	0.0047	0.0013
5	rs1974788	107137464	0.87	0.194736090082605	0.86	0.29215087580064	0.0877948314554025	0.180172472046848	0.0017	0.0019	0.0271	0.1407	0.0075	0.1621	0.2181	0.0142	0.0011	0.0075	0.0055	0.0155	0.0017	0.0074	0.0146	0.1367	0.1391	0.0021	0.0011	0.0159	0.0285	0.0121	0.0094	0.0173	0.0047	0.0013
5	rs6891749	107138981	0.88	0.168925028033099	0.86	0.29215087580064	0.0609543681958589	0.119187917616413	0.0015	0.0019	0.0252	0.1429	0.0077	0.1611	0.2195	0.0149	0.0014	0.007	0.0061	0.0152	0.0023	0.0085	0.0147	0.1344	0.1382	0.002	0.0013	0.0152	0.0277	0.0115	0.0098	0.017	0.0062	0.0014
5	rs1559096	107139167	0.88	0.168925028033099	0.86	0.29215087580064	0.0510209547773284	0.120319413142363	0.0015	0.0019	0.0249	0.1433	0.0077	0.1615	0.2195	0.0149	0.0014	0.0068	0.0062	0.0153	0.0022	0.0085	0.0148	0.134	0.1382	0.002	0.0013	0.0152	0.0276	0.0113	0.0098	0.0169	0.0066	0.0014
5	rs1363458	107139388	0.88	0.168925028033099	0.86	0.29215087580064	0.0500130156877488	0.110620385079525	0.0016	0.0019	0.0247	0.144	0.0076	0.1621	0.2197	0.015	0.0015	0.0067	0.0062	0.0153	0.0023	0.0087	0.0148	0.1325	0.1379	0.002	0.0012	0.0151	0.0275	0.0113	0.0099	0.017	0.0066	0.0015
5	rs7736608	107140267	0.88	0.168925028033099	0.86	0.29215087580064	0.0725077325129721	0.109524567426951	0.0018	0.002	0.0247	0.1442	0.0077	0.1622	0.2194	0.0151	0.0016	0.0064	0.0062	0.0157	0.0024	0.0089	0.0148	0.1317	0.1378	0.0017	0.0012	0.0149	0.0276	0.0112	0.0099	0.0173	0.0067	0.0014
5	rs113089229	107151332	0.87	0.194736090082605	0.86	0.29215087580064	0.0840041286594592	0.108265370041192	0.0018	0.002	0.0247	0.1448	0.0078	0.1623	0.2194	0.0152	0.0017	0.0063	0.0062	0.0158	0.0024	0.009	0.0146	0.1312	0.1376	0.0017	0.0012	0.0149	0.0276	0.0111	0.01	0.0172	0.0067	0.0014
5	rs62358084	107158459	0.87	0.194736090082605	0.86	0.29215087580064	0.0893218113040786	0.106595165313916	0.0018	0.002	0.0247	0.1449	0.0078	0.1623	0.2194	0.0152	0.0018	0.0063	0.0062	0.0158	0.0024	0.0091	0.0146	0.131	0.1374	0.0017	0.0012	0.0148	0.0277	0.0111	0.01	0.0173	0.0067	0.0015
5	rs10515380	107159235	0.87	0.194736090082605	0.86	0.29215087580064	0.0942512637852108	0.10726204707087	0.0018	0.002	0.0247	0.1449	0.0078	0.1625	0.2195	0.0152	0.0018	0.0063	0.0062	0.0158	0.0024	0.0091	0.0143	0.1309	0.1374	0.0017	0.0012	0.0148	0.0277	0.0111	0.01	0.0173	0.0067	0.0015
5	rs77599664	107161898	0.87	0.194736090082605	0.86	0.29215087580064	0.0976900067519739	0.105929888658967	0.0018	0.002	0.0247	0.145	0.0078	0.1625	0.2194	0.0152	0.0018	0.0063	0.0062	0.0158	0.0024	0.0092	0.0143	0.1308	0.1373	0.0017	0.0012	0.0148	0.0277	0.0111	0.01	0.0173	0.0067	0.0015
5	rs7716448	107166423	0.87	0.194736090082605	0.86	0.29215087580064	0.0996053890386098	0.101073454066967	0.0019	0.0021	0.0246	0.1453	0.0079	0.1625	0.2191	0.0153	0.002	0.0063	0.0062	0.0158	0.0024	0.0093	0.0144	0.1304	0.1369	0.0017	0.0013	0.0148	0.0277	0.0111	0.0102	0.0174	0.0069	0.0016
5	rs3843494	107170408	0.87	0.194736090082605	0.87	0.259919603286658	0.102221636930665	0.101073454066967	0.0019	0.0021	0.0249	0.1453	0.0079	0.1625	0.2191	0.0153	0.002	0.0063	0.0061	0.0158	0.0024	0.0093	0.0144	0.13	0.1368	0.0017	0.0013	0.0148	0.0276	0.0112	0.0104	0.0174	0.0068	0.0017
5	rs76801032	107172025	0.87	0.194736090082605	0.88	0.230271256315472	0.100429714596531	0.0993663407628129	0.0019	0.0021	0.0249	0.1453	0.0079	0.1625	0.2191	0.0153	0.002	0.0063	0.0061	0.0158	0.0024	0.0093	0.0144	0.13	0.1368	0.0017	0.0013	0.0148	0.0276	0.0112	0.0104	0.0174	0.0068	0.0017
5	rs74734516	107186583	0.87	0.194736090082605	0.88	0.230271256315472	0.090938292025131	0.094949494324367	0.0019	0.0023	0.0246	0.1459	0.0078	0.1628	0.2182	0.0152	0.0021	0.0063	0.006	0.0159	0.0025	0.0095	0.0145	0.1285	0.1376	0.0017	0.0013	0.0145	0.0276	0.0116	0.0102	0.0178	0.0065	0.0019
5	rs11745426	107186734	0.87	0.194736090082605	0.88	0.230271256315472	0.0909140304332738	0.0944724422579487	0.0019	0.0023	0.0246	0.1459	0.0078	0.1628	0.2182	0.0152	0.0021	0.0063	0.006	0.0159	0.0025	0.0095	0.0145	0.1285	0.1376	0.0017	0.0013	0.0145	0.0276	0.0116	0.0102	0.0178	0.0065	0.0019
5	rs7718258	107189264	0.87	0.194736090082605	0.88	0.230271256315472	0.0925976954626217	0.0910031626016865	0.0019	0.0023	0.0246	0.1459	0.0078	0.1628	0.2182	0.0152	0.0021	0.0063	0.006	0.0159	0.0025	0.0095	0.0145	0.1285	0.1376	0.0017	0.0013	0.0145	0.0276	0.0116	0.0102	0.0178	0.0065	0.0019
5	rs57585211	107197725	0.87	0.194736090082605	0.88	0.230271256315472	0.0930401251321128	0.109440447081731	0.0019	0.0023	0.0245	0.1459	0.0078	0.1632	0.2178	0.0152	0.0021	0.0062	0.006	0.016	0.0025	0.0095	0.0146	0.1285	0.1379	0.0017	0.0013	0.0145	0.0275	0.0116	0.0101	0.0179	0.0064	0.0019
5	rs7708343	107205182	0.87	0.194736090082605	0.88	0.230271256315472	0.0932864945304459	0.11112755530908	0.0019	0.0023	0.0245	0.1459	0.0077	0.1635	0.2177	0.0152	0.0021	0.0062	0.006	0.016	0.0025	0.0095	0.0145	0.1287	0.1378	0.0017	0.0013	0.0144	0.0277	0.0116	0.0101	0.0179	0.0064	0.0019
5	rs17370371	107211650	0.87	0.194736090082605	0.88	0.230271256315472	0.0825130529601634	0.0836901834674393	0.0019	0.0023	0.0243	0.1461	0.0077	0.1639	0.2174	0.0152	0.0021	0.0061	0.0059	0.016	0.0025	0.0095	0.0145	0.1288	0.138	0.0017	0.0013	0.0144	0.0274	0.0116	0.0101	0.0179	0.0064	0.0019
5	rs72795954	107213224	0.87	0.194736090082605	0.88	0.230271256315472	0.0807687478101865	0.0831610867550122	0.0019	0.0023	0.0243	0.1462	0.0077	0.164	0.2173	0.0151	0.0021	0.006	0.0059	0.016	0.0025	0.0095	0.0145	0.1289	0.1381	0.0017	0.0013	0.0144	0.0273	0.0116	0.01	0.018	0.0064	0.0019
5	rs57994859	107217550	0.87	0.194736090082605	0.88	0.230271256315472	0.0753122434144784	0.0753890267327221	0.0019	0.0023	0.024	0.1463	0.0077	0.1644	0.2169	0.0151	0.0021	0.0059	0.006	0.0161	0.0025	0.0095	0.0144	0.129	0.1383	0.0017	0.0013	0.0145	0.027	0.0116	0.01	0.0181	0.0064	0.002
5	rs17436077	107223597	0.87	0.194736090082605	0.88	0.230271256315472	0.0713802570448065	0.0714432632550444	0.0019	0.0023	0.0238	0.1464	0.0076	0.1649	0.2165	0.015	0.0021	0.0059	0.006	0.0162	0.0025	0.0096	0.0144	0.129	0.1384	0.0017	0.0013	0.0145	0.0268	0.0115	0.01	0.0181	0.0064	0.002
5	rs34856940	107236565	0.87	0.194736090082605	0.88	0.230271256315472	0.0674440088078658	0.0612682758992906	0.0019	0.0024	0.0235	0.1465	0.0076	0.1658	0.216	0.0149	0.002	0.0057	0.006	0.0162	0.0025	0.0097	0.0144	0.1291	0.1387	0.0018	0.0013	0.0145	0.0264	0.0114	0.0099	0.0181	0.0065	0.002
5	rs7720097	107237349	0.87	0.194736090082605	0.88	0.230271256315472	0.0693225760837818	0.0657248103554175	0.0019	0.0024	0.0234	0.1465	0.0076	0.1659	0.2159	0.0149	0.002	0.0057	0.006	0.0163	0.0025	0.0097	0.0144	0.1291	0.1388	0.0018	0.0013	0.0145	0.0263	0.0114	0.0099	0.0181	0.0065	0.002
5	rs10463584	107255869	0.87	0.194736090082605	0.88	0.230271256315472	0.0844200615517871	0.0807596632599338	0.0019	0.0024	0.0231	0.1467	0.0077	0.1667	0.2147	0.0154	0.002	0.0059	0.0061	0.0164	0.0025	0.0101	0.0146	0.128	0.1379	0.0017	0.0012	0.0149	0.0266	0.0114	0.0101	0.0181	0.0067	0.0021
5	rs1036211	107256237	0.87	0.194736090082605	0.89	0.20310604818777	0.0782520417834099	0.0758974623512291	0.0019	0.0024	0.0231	0.1467	0.0077	0.1668	0.2147	0.0153	0.002	0.0059	0.0061	0.0164	0.0025	0.0101	0.0147	0.128	0.1379	0.0017	0.0012	0.0149	0.0266	0.0114	0.0099	0.0181	0.0067	0.0021
5	rs11743737	107263580	0.88	0.168925028033099	0.89	0.20310604818777	0.104218273574858	0.0604061116483617	0.002	0.0025	0.0229	0.1466	0.0074	0.1689	0.2132	0.0153	0.0023	0.0056	0.006	0.0166	0.0025	0.0104	0.0158	0.126	0.1382	0.0018	0.0012	0.0148	0.0262	0.0115	0.0097	0.0185	0.0068	0.0021
5	rs1821271	107263596	0.88	0.168925028033099	0.88	0.230271256315472	0.0977407814048024	0.0574619843297904	0.002	0.0025	0.0229	0.1463	0.0074	0.1692	0.2131	0.0153	0.0023	0.0056	0.006	0.0167	0.0024	0.0104	0.0159	0.1259	0.1381	0.0019	0.0012	0.0147	0.0261	0.0115	0.0097	0.0186	0.0068	0.0021
5	rs114858079	107264669	0.89	0.145699762692903	0.89	0.20310604818777	0.370924202139199	0.0720829389162697	0.0016	0.0019	0.0218	0.1438	0.0062	0.1775	0.2055	0.0155	0.0024	0.0049	0.0056	0.0168	0.0023	0.0114	0.0162	0.1257	0.1432	0.002	0.0014	0.0141	0.0264	0.0118	0.01	0.0184	0.0063	0.0018
5	rs1433053	107268885	0.89	0.145699762692903	0.89	0.20310604818777	0.518999254877738	0.0833876767461409	0.0016	0.0018	0.0216	0.1432	0.006	0.1798	0.2037	0.0156	0.0025	0.0048	0.0055	0.0169	0.0022	0.0117	0.0163	0.1256	0.1445	0.0021	0.0014	0.014	0.0265	0.0119	0.0095	0.0183	0.0061	0.0017
5	rs13153403	107270193	0.89	0.145699762692903	0.88	0.230271256315472	0.528152862022965	0.108432939731538	0.0016	0.0018	0.0217	0.1432	0.0059	0.1799	0.2033	0.0157	0.0025	0.0048	0.0057	0.0169	0.0022	0.0117	0.0163	0.1256	0.1446	0.002	0.0014	0.0139	0.0265	0.0119	0.0095	0.0183	0.0062	0.0017
5	rs34211937	107271356	0.89	0.145699762692903	0.88	0.230271256315472	0.567329874403695	0.118580322134213	0.0016	0.0018	0.0219	0.1431	0.0059	0.18	0.2036	0.0158	0.0024	0.0046	0.0055	0.0169	0.0022	0.0116	0.0163	0.1257	0.1447	0.002	0.0014	0.0139	0.0266	0.0119	0.0094	0.0184	0.006	0.0016
5	rs13163255	107271524	0.89	0.145699762692903	0.88	0.230271256315472	0.570212147900861	0.117455045604704	0.0015	0.0018	0.0219	0.1431	0.0059	0.18	0.2037	0.0158	0.0024	0.0045	0.0055	0.0169	0.0022	0.0116	0.0163	0.1257	0.1447	0.002	0.0014	0.0139	0.0266	0.0119	0.0094	0.0184	0.006	0.0016
5	rs1835977	107272324	0.89	0.145699762692903	0.88	0.230271256315472	0.562719111889762	0.114274638634281	0.0015	0.0018	0.0218	0.143	0.0059	0.1801	0.2038	0.0158	0.0024	0.0045	0.0055	0.0168	0.0022	0.0116	0.0164	0.1258	0.1448	0.002	0.0014	0.014	0.0266	0.012	0.0094	0.0184	0.006	0.0016
5	rs72795974	107274345	0.89	0.145699762692903	0.88	0.230271256315472	0.553749087684356	0.123033788456447	0.0015	0.0018	0.0216	0.1428	0.0059	0.1804	0.204	0.0159	0.0024	0.0044	0.0055	0.0167	0.0022	0.0115	0.0165	0.1258	0.1449	0.002	0.0014	0.014	0.0266	0.012	0.0094	0.0184	0.0059	0.0015
5	rs12659811	107281547	0.89	0.145699762692903	0.88	0.230271256315472	0.558059543846393	0.133480399793742	0.0015	0.0018	0.0214	0.1425	0.0059	0.1807	0.2043	0.016	0.0023	0.0043	0.0055	0.0166	0.0022	0.0114	0.0166	0.1258	0.145	0.0019	0.0014	0.014	0.0267	0.012	0.0094	0.0184	0.0059	0.0014
5	rs114073300	107284862	0.89	0.145699762692903	0.88	0.230271256315472	0.534774897867708	0.126391940559463	0.0015	0.0018	0.0214	0.1425	0.0059	0.1811	0.204	0.0159	0.0023	0.0043	0.0055	0.0165	0.0022	0.0114	0.0166	0.126	0.1449	0.0019	0.0014	0.014	0.0267	0.012	0.0095	0.0184	0.0058	0.0014
5	rs114384313	107286703	0.89	0.145699762692903	0.88	0.230271256315472	0.523888897128931	0.123297674736775	0.0015	0.0018	0.0214	0.1426	0.0059	0.1813	0.2039	0.0159	0.0023	0.0044	0.0055	0.0165	0.0022	0.0113	0.0166	0.126	0.1449	0.0019	0.0014	0.014	0.0267	0.012	0.0095	0.0184	0.0058	0.0014
5	rs76808219	107295162	0.88	0.168925028033099	0.89	0.20310604818777	0.457805235810907	0.139971900793282	0.0015	0.0017	0.0214	0.1429	0.0058	0.1829	0.203	0.0158	0.0021	0.0045	0.0056	0.0163	0.0022	0.0112	0.0167	0.1265	0.1445	0.0017	0.0014	0.014	0.0267	0.0119	0.0096	0.0183	0.0056	0.0013
5	rs11242655	107306378	0.88	0.168925028033099	0.89	0.20310604818777	0.430075861622092	0.175053977552171	0.0014	0.0016	0.0214	0.1431	0.0058	0.1841	0.2023	0.0157	0.0019	0.0047	0.0056	0.0162	0.0023	0.0111	0.0168	0.1269	0.1442	0.0016	0.0014	0.014	0.0267	0.0119	0.0097	0.0182	0.0055	0.0012
5	rs72796002	107307321	0.88	0.168925028033099	0.89	0.20310604818777	0.42872939615072	0.177456329898865	0.0014	0.0016	0.0214	0.143	0.0058	0.1843	0.2023	0.0157	0.0019	0.0046	0.0056	0.0162	0.0023	0.011	0.0168	0.1269	0.1442	0.0016	0.0014	0.014	0.0267	0.0119	0.0097	0.0181	0.0055	0.0012
5	rs10900900	107313403	0.88	0.168925028033099	0.89	0.20310604818777	0.445024796159935	0.221902871744182	0.0014	0.0015	0.0214	0.1427	0.0056	0.1852	0.2024	0.0157	0.0019	0.0046	0.0056	0.0161	0.0023	0.0109	0.0168	0.1271	0.1442	0.0015	0.0014	0.014	0.0267	0.0118	0.0097	0.0181	0.0055	0.0012
5	rs2916577	107316863	0.88	0.168925028033099	0.88	0.230271256315472	0.431189737670959	0.244432118962801	0.0014	0.0015	0.0213	0.1428	0.0056	0.1853	0.2022	0.0156	0.0018	0.0046	0.0056	0.0161	0.0023	0.0109	0.0168	0.1272	0.1442	0.0015	0.0014	0.0139	0.0267	0.0119	0.0097	0.0181	0.0055	0.0013
5	rs288194	107318454	0.88	0.168925028033099	0.88	0.230271256315472	0.448427500040699	0.225046943191918	0.0014	0.0015	0.0214	0.1426	0.0055	0.1854	0.2023	0.0157	0.0019	0.0046	0.0056	0.0161	0.0024	0.0109	0.0169	0.1273	0.144	0.0015	0.0014	0.0139	0.0266	0.0118	0.0097	0.018	0.0054	0.0013
5	rs72798109	107321635	0.89	0.145699762692903	0.9	0.178319663885856	0.446217275407552	0.202927074854229	0.0014	0.0015	0.0214	0.1427	0.0055	0.1859	0.202	0.0157	0.0019	0.0046	0.0055	0.0161	0.0023	0.0109	0.0168	0.1273	0.144	0.0015	0.0013	0.0139	0.0267	0.0118	0.0096	0.018	0.0054	0.0013
5	rs288192	107323932	0.89	0.145699762692903	0.9	0.178319663885856	0.449205339929902	0.216408881536101	0.0014	0.0015	0.0213	0.1427	0.0055	0.186	0.202	0.0157	0.0019	0.0046	0.0055	0.0161	0.0023	0.0109	0.0168	0.1273	0.1439	0.0015	0.0013	0.0139	0.0268	0.0118	0.0096	0.0179	0.0054	0.0013
5	rs72798117	107325940	0.89	0.145699762692903	0.89	0.20310604818777	0.450103670477881	0.210216168616924	0.0014	0.0015	0.0213	0.1428	0.0055	0.1861	0.2019	0.0157	0.0019	0.0046	0.0055	0.0161	0.0023	0.0108	0.0168	0.1273	0.1439	0.0015	0.0013	0.0139	0.0268	0.0117	0.0096	0.0179	0.0054	0.0013
5	rs12152934	107330082	0.89	0.145699762692903	0.89	0.20310604818777	0.455692977506812	0.200830392877578	0.0014	0.0015	0.0213	0.1428	0.0055	0.1863	0.2018	0.0158	0.0019	0.0045	0.0056	0.016	0.0023	0.0108	0.0168	0.1273	0.1439	0.0015	0.0013	0.0139	0.0268	0.0117	0.0096	0.0179	0.0053	0.0013
5	rs72798122	107341422	0.89	0.145699762692903	0.89	0.20310604818777	0.468560342052464	0.224069653087461	0.0014	0.0015	0.0212	0.143	0.0055	0.1869	0.2015	0.0159	0.0018	0.0045	0.0056	0.016	0.0023	0.0108	0.0168	0.1274	0.1438	0.0014	0.0013	0.0139	0.027	0.0117	0.0096	0.0178	0.0053	0.0012
5	rs6858950	107346202	0.89	0.145699762692903	0.89	0.20310604818777	0.429197494523798	0.337054780545541	0.0014	0.0014	0.0208	0.1438	0.0057	0.1896	0.2002	0.0165	0.0016	0.0046	0.0057	0.0158	0.0022	0.0101	0.0167	0.1274	0.1435	0.0013	0.0013	0.0138	0.0276	0.0114	0.0095	0.0174	0.0051	0.001
5	rs139775794	107351884	0.89	0.145699762692903	0.89	0.20310604818777	0.410557233674324	0.318137967515248	0.0016	0.0014	0.0206	0.1446	0.0057	0.1913	0.1998	0.0165	0.0015	0.0045	0.0055	0.0159	0.0021	0.0098	0.0166	0.1273	0.143	0.001	0.0013	0.0136	0.0277	0.0115	0.0096	0.0169	0.0049	0.001
5	rs288173	107352294	0.89	0.145699762692903	0.89	0.20310604818777	0.427326621345667	0.352788644729555	0.0017	0.0014	0.0205	0.1448	0.0056	0.1915	0.1997	0.0166	0.0015	0.0045	0.0055	0.0159	0.0021	0.0098	0.0166	0.1274	0.143	0.001	0.0013	0.0136	0.0277	0.0115	0.0095	0.0169	0.0048	0.001
5	rs79732766	107359118	0.89	0.145699762692903	0.89	0.20310604818777	0.414919604149463	0.339888818630347	0.0017	0.0014	0.0205	0.1453	0.0056	0.1919	0.2002	0.0166	0.0014	0.0045	0.0055	0.0159	0.002	0.0097	0.0162	0.1275	0.1429	9e-04	0.0012	0.0137	0.0278	0.0115	0.0095	0.0164	0.0048	0.001
5	rs72798128	107364596	0.89	0.145699762692903	0.89	0.20310604818777	0.421564310477736	0.390623449330748	0.0017	0.0014	0.0205	0.1452	0.0057	0.192	0.2002	0.0166	0.0014	0.0045	0.0055	0.0159	0.002	0.0097	0.0161	0.1273	0.1432	8e-04	0.0012	0.0137	0.0278	0.0115	0.0095	0.0165	0.0048	0.001
5	rs17165769	107365642	0.89	0.145699762692903	0.89	0.20310604818777	0.425518081082377	0.418741260159837	0.0014	0.0014	0.0205	0.1452	0.0057	0.192	0.2003	0.0166	0.0014	0.0046	0.0055	0.0159	0.002	0.0097	0.0161	0.1273	0.1432	8e-04	0.0012	0.0137	0.0278	0.0115	0.0095	0.0165	0.0048	0.001
5	rs17440916	107366443	0.89	0.145699762692903	0.89	0.20310604818777	0.426567737575362	0.419395388203675	0.0014	0.0014	0.0205	0.1452	0.0057	0.192	0.2003	0.0166	0.0014	0.0046	0.0055	0.0159	0.002	0.0097	0.0161	0.1273	0.1432	8e-04	0.0012	0.0137	0.0278	0.0115	0.0095	0.0165	0.0048	0.001
5	rs75251266	107378321	0.89	0.145699762692903	0.89	0.20310604818777	0.410900793333618	0.38677881933423	0.0014	0.0014	0.0204	0.145	0.0057	0.1919	0.2001	0.0166	0.0014	0.0046	0.0055	0.0158	0.002	0.0096	0.0161	0.1275	0.1434	8e-04	0.0012	0.0137	0.0279	0.0115	0.0095	0.0165	0.0048	0.001
5	rs288139	107400505	0.89	0.145699762692903	0.9	0.178319663885856	0.400939445674542	0.408832782267293	0.0013	0.0013	0.0204	0.1449	0.0057	0.1918	0.2002	0.0167	0.0013	0.0046	0.0055	0.0158	0.002	0.0096	0.0161	0.1274	0.1437	8e-04	0.0013	0.0137	0.0281	0.0115	0.0096	0.0164	0.0048	0.001
5	rs11242661	107401451	0.89	0.145699762692903	0.9	0.178319663885856	0.392163178700606	0.39795715482343	0.0013	0.0013	0.0204	0.145	0.0057	0.1916	0.2003	0.0167	0.0013	0.0045	0.0056	0.0157	0.002	0.0096	0.0162	0.1273	0.1437	8e-04	0.0013	0.0137	0.0281	0.0115	0.0095	0.0164	0.0048	0.001
5	rs115728951	107424535	0.89	0.145699762692903	0.9	0.178319663885856	0.316983243296099	0.369104958407248	0.0013	0.0013	0.0203	0.1454	0.0057	0.1926	0.1997	0.0167	0.0013	0.0047	0.0056	0.0156	0.0019	0.0093	0.0162	0.1272	0.1441	8e-04	0.0013	0.0137	0.0283	0.0113	0.0094	0.0163	0.0048	0.001
5	rs76179901	107427320	0.89	0.145699762692903	0.9	0.178319663885856	0.235441385348218	0.391265245631438	0.0013	0.0013	0.0199	0.1462	0.0058	0.1947	0.1981	0.0168	0.0013	0.005	0.0057	0.0153	0.0015	0.0086	0.0163	0.1268	0.1449	8e-04	0.0013	0.0136	0.0286	0.0108	0.0091	0.016	0.0048	9e-04
5	rs72798157	107430034	0.89	0.145699762692903	0.91	0.155803491158275	0.235099899400541	0.395637179245253	0.0013	0.0013	0.0199	0.1461	0.0058	0.1949	0.198	0.0168	0.0013	0.005	0.0057	0.0153	0.0015	0.0086	0.0164	0.1268	0.1448	8e-04	0.0013	0.0136	0.0286	0.0108	0.0091	0.016	0.0048	9e-04
5	rs34418	107438727	0.89	0.145699762692903	0.91	0.155803491158275	0.232632330835655	0.386394937848779	0.0013	0.0013	0.0198	0.1462	0.0059	0.1951	0.1979	0.0168	0.0013	0.005	0.0057	0.0153	0.0015	0.0085	0.0164	0.1268	0.1449	8e-04	0.0013	0.0136	0.0287	0.0107	0.009	0.016	0.0048	9e-04
5	rs286742	107488025	0.89	0.145699762692903	0.9	0.178319663885856	0.218416730696424	0.393449533257248	0.0012	0.0013	0.0198	0.1469	0.0059	0.1959	0.1974	0.0168	0.0012	0.0051	0.0057	0.0152	0.0014	0.0083	0.0164	0.1263	0.1453	8e-04	0.0013	0.0136	0.0287	0.0105	0.009	0.0159	0.0048	0.001
5	rs77165082	107503627	0.89	0.145699762692903	0.9	0.178319663885856	0.219893907401238	0.41704182307281	0.0012	0.0013	0.0196	0.147	0.0058	0.1966	0.1968	0.0168	0.0013	0.0051	0.0057	0.0151	0.0014	0.0082	0.0165	0.1264	0.1454	7e-04	0.0013	0.0135	0.0287	0.0102	0.0093	0.0158	0.0049	0.001
5	rs116274653	107512779	0.89	0.145699762692903	0.9	0.178319663885856	0.220964223339202	0.42214573989048	0.0012	0.0013	0.0196	0.1469	0.0058	0.197	0.197	0.0168	0.0012	0.0051	0.0057	0.0151	0.0015	0.0081	0.0165	0.1262	0.1456	7e-04	0.0012	0.0134	0.0287	0.0102	0.0093	0.0156	0.0049	0.001
5	rs41130	107516650	0.89	0.145699762692903	0.91	0.155803491158275	0.221005447382095	0.424507045221054	0.0012	0.0013	0.0196	0.1469	0.0058	0.197	0.197	0.0168	0.0012	0.0051	0.0057	0.015	0.0015	0.0081	0.0165	0.1262	0.1457	7e-04	0.0012	0.0134	0.0287	0.0102	0.0093	0.0156	0.0049	0.001
5	rs34408	107518382	0.89	0.145699762692903	0.91	0.155803491158275	0.220758167615865	0.427660967777621	0.0012	0.0013	0.0196	0.1469	0.0058	0.197	0.197	0.0168	0.0012	0.0051	0.0057	0.015	0.0015	0.0081	0.0165	0.1262	0.1457	7e-04	0.0012	0.0134	0.0287	0.0102	0.0093	0.0156	0.0049	0.001
5	rs76098632	107524191	0.89	0.145699762692903	0.91	0.155803491158275	0.226693767393121	0.434648037229202	0.0012	0.0013	0.0195	0.1468	0.0058	0.1976	0.1972	0.0167	0.0012	0.0051	0.0057	0.015	0.0015	0.0081	0.0168	0.1258	0.1461	8e-04	0.0012	0.0132	0.0287	0.01	0.0092	0.0153	0.0049	0.001
5	rs158607	107530276	0.89	0.145699762692903	0.92	0.135444945858012	0.231784789662201	0.430162271218528	0.0012	0.0013	0.0191	0.1462	0.0059	0.1984	0.1968	0.0166	0.0013	0.0052	0.0056	0.0149	0.0015	0.008	0.0167	0.1261	0.1464	8e-04	0.0012	0.0131	0.0288	0.01	0.0092	0.0153	0.0049	0.001
5	rs35740448	107540302	0.89	0.145699762692903	0.93	0.117127898734063	0.229757691613486	0.426083220514208	0.0013	0.0013	0.0189	0.1461	0.0059	0.1987	0.1971	0.0166	0.0013	0.0051	0.0056	0.0149	0.0015	0.008	0.0167	0.1261	0.1463	8e-04	0.0011	0.0131	0.0288	0.0101	0.0091	0.0153	0.0049	0.001
5	rs72791245	107561177	0.89	0.145699762692903	0.93	0.117127898734063	0.242111783262116	0.450445358829611	0.0013	0.0013	0.0187	0.1461	0.0059	0.1992	0.1971	0.0166	0.0013	0.0051	0.0056	0.0148	0.0015	0.008	0.0167	0.1261	0.1462	9e-04	0.001	0.0132	0.0291	0.0099	0.0091	0.0152	0.0048	0.001
5	rs2922426	107563468	0.89	0.145699762692903	0.93	0.117127898734063	0.241895003871059	0.456859467158725	0.0013	0.0013	0.0187	0.1461	0.0059	0.1992	0.1971	0.0166	0.0013	0.0051	0.0056	0.0148	0.0015	0.008	0.0167	0.1261	0.1462	9e-04	0.001	0.0132	0.0291	0.0099	0.0091	0.0152	0.0048	0.001
5	rs2922434	107570785	0.89	0.145699762692903	0.93	0.117127898734063	0.230221361801369	0.453248588211862	0.0013	0.0013	0.0188	0.1463	0.0059	0.1991	0.1969	0.0166	0.0013	0.0051	0.0056	0.0148	0.0016	0.0079	0.0167	0.1261	0.1462	9e-04	0.001	0.0132	0.0291	0.0099	0.0091	0.0153	0.0048	0.0011
5	rs17452260	107607109	0.89	0.145699762692903	0.93	0.117127898734063	0.238785243283156	0.475702095162305	0.0013	0.0014	0.0187	0.147	0.0058	0.1992	0.1963	0.0166	0.0013	0.0051	0.0055	0.0147	0.0017	0.0079	0.0163	0.1265	0.1457	9e-04	0.001	0.0133	0.0298	0.0098	0.0089	0.0151	0.0048	0.001
5	rs2966825	107620668	0.89	0.145699762692903	0.93	0.117127898734063	0.2399919579873	0.482886777417975	0.0013	0.0014	0.0187	0.147	0.0058	0.1992	0.1963	0.0166	0.0013	0.0051	0.0055	0.0147	0.0017	0.0079	0.0163	0.1265	0.1457	9e-04	0.001	0.0133	0.0298	0.0098	0.0089	0.0151	0.0048	0.001
5	rs4463170	107627193	0.89	0.145699762692903	0.93	0.117127898734063	0.240510148817226	0.490371851032658	0.0013	0.0014	0.0187	0.147	0.0058	0.1992	0.1963	0.0166	0.0013	0.0051	0.0055	0.0147	0.0017	0.0079	0.0163	0.1265	0.1457	9e-04	0.001	0.0133	0.0298	0.0098	0.0089	0.0151	0.0048	0.001
5	rs115454486	107657555	0.89	0.145699762692903	0.93	0.117127898734063	0.243849868157331	0.481936262654494	0.0013	0.0014	0.0187	0.147	0.0058	0.1993	0.1962	0.0167	0.0013	0.0051	0.0055	0.0147	0.0017	0.0079	0.0162	0.1265	0.1458	9e-04	0.001	0.0133	0.0298	0.0098	0.0089	0.0151	0.0048	9e-04
5	rs72793335	107678561	0.89	0.145699762692903	0.93	0.117127898734063	0.252420945756828	0.488463751739103	0.0013	0.0014	0.0187	0.147	0.0058	0.1995	0.1961	0.0167	0.0013	0.0051	0.0055	0.0147	0.0017	0.0078	0.0162	0.1265	0.1458	9e-04	0.001	0.0133	0.0298	0.0098	0.0089	0.015	0.0048	9e-04
5	rs988437	107680687	0.89	0.145699762692903	0.93	0.117127898734063	0.253576020114485	0.489417562589733	0.0013	0.0014	0.0187	0.147	0.0058	0.1995	0.1961	0.0167	0.0013	0.0051	0.0055	0.0147	0.0017	0.0078	0.0162	0.1265	0.1458	8e-04	0.001	0.0133	0.0298	0.0098	0.0089	0.015	0.0048	9e-04
5	rs10075370	107687764	0.9	0.124917206299546	0.93	0.117127898734063	0.258854493725841	0.461417194644203	0.0013	0.0014	0.0187	0.1476	0.0058	0.1997	0.1959	0.0167	0.0013	0.005	0.0055	0.0147	0.0017	0.0078	0.0162	0.1263	0.1458	8e-04	0.001	0.0133	0.0298	0.0098	0.0089	0.015	0.0048	9e-04
5	rs10477894	107706511	0.9	0.124917206299546	0.93	0.117127898734063	0.265741227007854	0.459539044897554	0.0013	0.0014	0.0187	0.1476	0.0058	0.1998	0.1959	0.0167	0.0013	0.005	0.0055	0.0147	0.0017	0.0078	0.0161	0.1262	0.1458	8e-04	0.001	0.0133	0.0298	0.0097	0.0089	0.015	0.0048	8e-04
5	rs1397580	107715746	0.9	0.124917206299546	0.93	0.117127898734063	0.266380470702752	0.445916567275182	0.0013	0.0014	0.0187	0.1476	0.0058	0.1998	0.1959	0.0167	0.0013	0.005	0.0055	0.0147	0.0017	0.0078	0.0161	0.1262	0.1458	8e-04	0.001	0.0133	0.0298	0.0097	0.0089	0.015	0.0048	8e-04
5	rs114942046	107726678	0.9	0.124917206299546	0.93	0.117127898734063	0.282725970870387	0.429503653545232	0.0013	0.0014	0.0187	0.1476	0.0058	0.2001	0.1959	0.0168	0.0013	0.005	0.0055	0.0147	0.0017	0.0078	0.0161	0.1262	0.1457	8e-04	0.001	0.0133	0.03	0.0097	0.0088	0.0147	0.0048	8e-04
5	rs72793357	107747381	0.9	0.124917206299546	0.93	0.117127898734063	0.29615020843595	0.43874882775966	0.0013	0.0014	0.0187	0.1476	0.0058	0.2004	0.1958	0.0169	0.0012	0.005	0.0055	0.0147	0.0017	0.0078	0.016	0.126	0.1456	8e-04	0.001	0.0133	0.0301	0.0097	0.0089	0.0146	0.0048	8e-04
5	rs78481193	107752303	0.9	0.124917206299546	0.93	0.117127898734063	0.305513529626761	0.448579095257192	0.0013	0.0014	0.0186	0.1476	0.0058	0.2008	0.1959	0.0169	0.0012	0.005	0.0055	0.0147	0.0017	0.0077	0.0158	0.1258	0.1455	8e-04	0.001	0.0133	0.0302	0.0097	0.0089	0.0146	0.0048	8e-04
5	rs115455317	107754703	0.9	0.124917206299546	0.93	0.117127898734063	0.32933987384422	0.453515801679758	0.0013	0.0014	0.0186	0.1476	0.0058	0.2008	0.1958	0.0171	0.0012	0.005	0.0055	0.0148	0.0017	0.0077	0.0158	0.1257	0.1454	8e-04	0.001	0.0133	0.0302	0.0097	0.0089	0.0145	0.0048	8e-04
5	rs114438728	107764146	0.9	0.124917206299546	0.93	0.117127898734063	0.340328391129797	0.451646180523483	0.0013	0.0014	0.0186	0.1476	0.0058	0.201	0.1958	0.0171	0.0012	0.005	0.0055	0.0148	0.0017	0.0077	0.0158	0.1257	0.1454	8e-04	0.001	0.0133	0.0303	0.0097	0.0089	0.0144	0.0048	8e-04
5	rs6865111	107799236	0.9	0.124917206299546	0.93	0.117127898734063	0.368643603235474	0.490508216894678	0.0013	0.0014	0.0186	0.1476	0.0058	0.2013	0.1957	0.0173	0.0012	0.005	0.0055	0.0147	0.0017	0.0076	0.0157	0.1256	0.1453	8e-04	0.001	0.0133	0.0306	0.0097	0.0089	0.0142	0.0049	8e-04
5	rs1592798	107802355	0.9	0.124917206299546	0.93	0.117127898734063	0.369240208769485	0.503369734103132	0.0013	0.0014	0.0186	0.1476	0.0058	0.2014	0.1956	0.0173	0.0012	0.005	0.0055	0.0147	0.0017	0.0076	0.0156	0.1256	0.1453	8e-04	0.001	0.0133	0.0306	0.0097	0.0089	0.0142	0.0049	8e-04
5	rs35244589	107805607	0.9	0.124917206299546	0.93	0.117127898734063	0.36994592327539	0.502409040449742	0.0013	0.0014	0.0186	0.1476	0.0058	0.2014	0.1956	0.0173	0.0012	0.005	0.0055	0.0147	0.0017	0.0076	0.0156	0.1255	0.1452	8e-04	0.001	0.0133	0.0306	0.0097	0.0089	0.0142	0.0049	8e-04
5	rs12187225	107841768	0.89	0.145699762692903	0.93	0.117127898734063	0.496010126733551	0.462491324204394	0.0014	0.0015	0.0192	0.1493	0.006	0.2021	0.194	0.0183	0.0012	0.0053	0.0057	0.0141	0.0021	0.0072	0.0146	0.1247	0.145	8e-04	0.0011	0.0129	0.0306	0.0096	0.0089	0.014	0.0049	9e-04
5	rs62360000	107849176	0.89	0.145699762692903	0.93	0.117127898734063	0.498525806551073	0.470702970948581	0.0014	0.0015	0.0192	0.1493	0.006	0.2021	0.1939	0.0183	0.0012	0.0053	0.0057	0.0141	0.0021	0.0072	0.0146	0.1247	0.1449	9e-04	0.0011	0.0129	0.0306	0.0096	0.0089	0.014	0.0049	9e-04
5	rs80218240	107849183	0.89	0.145699762692903	0.93	0.117127898734063	0.498525806551073	0.470568050243746	0.0014	0.0015	0.0192	0.1493	0.006	0.2021	0.1939	0.0183	0.0012	0.0053	0.0057	0.0141	0.0021	0.0072	0.0146	0.1247	0.1449	9e-04	0.0011	0.0129	0.0306	0.0096	0.0089	0.014	0.0049	9e-04
5	rs78972381	107854199	0.89	0.145699762692903	0.92	0.135444945858012	0.511833333639893	0.49460370636102	0.0013	0.0015	0.0192	0.1494	0.006	0.2022	0.1939	0.0183	0.0012	0.0053	0.0057	0.0141	0.0021	0.0072	0.0146	0.1248	0.1449	8e-04	0.0011	0.0129	0.0306	0.0096	0.0089	0.014	0.0049	9e-04
5	rs7444183	107865111	0.89	0.145699762692903	0.91	0.155803491158275	0.52350207906397	0.484517354557188	0.0013	0.0015	0.0193	0.1493	0.0061	0.2021	0.1941	0.0183	0.0011	0.0053	0.0057	0.0141	0.002	0.0071	0.0147	0.1247	0.1449	7e-04	0.001	0.0125	0.0306	0.01	0.0089	0.0144	0.0049	9e-04
5	rs7719010	107874171	0.89	0.145699762692903	0.91	0.155803491158275	0.548926853343169	0.518527117784857	0.0013	0.0015	0.0194	0.1492	0.0061	0.2024	0.1942	0.0182	0.001	0.0053	0.0058	0.0141	0.0019	0.0071	0.0147	0.1251	0.1449	4e-04	0.001	0.0125	0.0307	0.01	0.0089	0.0143	0.0049	8e-04
5	rs7707136	107877298	0.89	0.145699762692903	0.91	0.155803491158275	0.550774130793835	0.517973955438827	0.0013	0.0015	0.0194	0.1492	0.0061	0.2024	0.1943	0.0183	9e-04	0.0053	0.0058	0.0141	0.0019	0.0071	0.0147	0.1251	0.1449	4e-04	9e-04	0.0125	0.0307	0.01	0.0089	0.0143	0.0049	8e-04
5	rs72799335	107878176	0.89	0.145699762692903	0.91	0.155803491158275	0.520991076972444	0.518803754650554	0.0012	0.0015	0.0193	0.1492	0.0061	0.2023	0.1942	0.0182	9e-04	0.0054	0.0057	0.0141	0.0019	0.0072	0.0147	0.125	0.1448	4e-04	9e-04	0.0125	0.0307	0.01	0.0091	0.0143	0.0051	8e-04
5	rs79002378	107881580	0.89	0.145699762692903	0.91	0.155803491158275	0.508268232534108	0.504605596877098	0.0012	0.0015	0.0194	0.1497	0.006	0.2023	0.1944	0.0184	7e-04	0.0056	0.0057	0.014	0.0017	0.0072	0.0147	0.1247	0.1449	4e-04	0.001	0.0125	0.0305	0.0099	0.009	0.0142	0.005	8e-04
5	rs57264753	107893309	0.89	0.145699762692903	0.91	0.155803491158275	0.518100914482455	0.516868076764028	0.0013	0.0016	0.0195	0.15	0.0059	0.2023	0.1947	0.0185	6e-04	0.0058	0.0056	0.0139	0.0015	0.0072	0.0147	0.1246	0.1449	4e-04	0.001	0.0126	0.0303	0.0097	0.009	0.014	0.005	8e-04
5	rs76248854	107897628	0.89	0.145699762692903	0.91	0.155803491158275	0.492248096649069	0.505429932930083	0.0013	0.0016	0.0195	0.15	0.0059	0.2023	0.1948	0.0184	6e-04	0.0058	0.0056	0.0139	0.0015	0.0071	0.0148	0.1246	0.1449	4e-04	0.001	0.0126	0.0303	0.0097	0.009	0.014	0.005	8e-04
5	rs10447248	107915736	0.9	0.124917206299546	0.91	0.155803491158275	0.388479633694614	0.449778600898753	0.0013	0.0016	0.0196	0.1504	0.0058	0.2026	0.196	0.0177	5e-04	0.0058	0.0055	0.0138	0.0015	0.0069	0.0149	0.1249	0.1448	4e-04	0.0011	0.0125	0.0299	0.0095	0.0087	0.0139	0.0049	9e-04
5	rs10077222	107931456	0.9	0.124917206299546	0.91	0.155803491158275	0.351345373137778	0.468410690243539	0.0013	0.0016	0.0196	0.1509	0.0058	0.2026	0.1962	0.0176	5e-04	0.0056	0.0054	0.0137	0.0015	0.0069	0.0148	0.1247	0.1451	4e-04	0.0011	0.0129	0.0298	0.0094	0.0086	0.0136	0.0048	9e-04
5	rs34211536	107939757	0.91	0.106429816649543	0.91	0.155803491158275	0.257148170617833	0.504330894158374	0.0014	0.0017	0.0196	0.1528	0.0055	0.2025	0.1967	0.0172	7e-04	0.0051	0.0053	0.0131	0.0014	0.0068	0.0149	0.1237	0.1458	7e-04	0.0011	0.0142	0.0295	0.0089	0.0085	0.0126	0.0046	0.001
5	rs7737879	107944256	0.91	0.106429816649543	0.91	0.155803491158275	0.246732664408798	0.539935502754206	0.0014	0.0017	0.0196	0.153	0.0055	0.2025	0.1967	0.0172	7e-04	0.0051	0.0053	0.0131	0.0014	0.0067	0.0149	0.1236	0.1459	7e-04	0.0011	0.0143	0.0295	0.0089	0.0084	0.0125	0.0046	0.0011
5	rs62361271	107950964	0.91	0.106429816649543	0.91	0.155803491158275	0.228579783410398	0.505979680037413	0.0015	0.0017	0.0196	0.1529	0.0056	0.202	0.1964	0.0172	8e-04	0.0051	0.0053	0.013	0.0016	0.0068	0.0149	0.1234	0.146	9e-04	0.0013	0.0144	0.0294	0.0089	0.0084	0.0127	0.0046	0.0011
5	rs75842727	107951171	0.91	0.106429816649543	0.91	0.155803491158275	0.228201884711083	0.504742962485496	0.0015	0.0017	0.0196	0.1529	0.0056	0.202	0.1964	0.0172	8e-04	0.0051	0.0053	0.013	0.0016	0.0068	0.0149	0.1234	0.146	9e-04	0.0013	0.0144	0.0294	0.0089	0.0084	0.0127	0.0046	0.0011
5	rs34098210	107951357	0.91	0.106429816649543	0.9	0.178319663885856	0.227824333730534	0.505155116280496	0.0015	0.0017	0.0196	0.1529	0.0056	0.202	0.1963	0.0172	8e-04	0.0051	0.0053	0.013	0.0016	0.0068	0.0149	0.1234	0.146	9e-04	0.0013	0.0144	0.0294	0.0089	0.0084	0.0127	0.0046	0.0011
5	rs7449365	107953221	0.91	0.106429816649543	0.9	0.178319663885856	0.24406760989547	0.510107606827484	0.0015	0.0017	0.0194	0.1529	0.0056	0.2018	0.1959	0.0172	8e-04	0.0051	0.0053	0.013	0.002	0.0068	0.0149	0.1234	0.146	0.001	0.0013	0.0144	0.0294	0.009	0.0084	0.0128	0.0046	0.0011
5	rs6889972	107960418	0.91	0.106429816649543	0.9	0.178319663885856	0.222161465981644	0.513554018696574	0.0015	0.0018	0.0198	0.1525	0.0056	0.201	0.1964	0.0172	9e-04	0.0052	0.0052	0.0133	0.002	0.0068	0.0149	0.1234	0.146	0.001	0.0014	0.0144	0.0294	0.009	0.0084	0.0128	0.0047	0.0012
5	rs11750495	107962003	0.91	0.106429816649543	0.9	0.178319663885856	0.246163368498883	0.527814555836405	0.0015	0.0018	0.0198	0.1522	0.0056	0.201	0.1965	0.0174	9e-04	0.0052	0.0052	0.0133	0.002	0.0068	0.0149	0.1233	0.146	0.001	0.0014	0.0144	0.0295	0.009	0.0084	0.0128	0.0047	0.0012
5	rs79725259	107962480	0.91	0.106429816649543	0.9	0.178319663885856	0.244721476458796	0.524205569219621	0.0015	0.0018	0.0198	0.1522	0.0056	0.201	0.1965	0.0174	9e-04	0.0052	0.0052	0.0133	0.002	0.0068	0.0149	0.1233	0.146	0.001	0.0014	0.0144	0.0295	0.009	0.0084	0.0128	0.0047	0.0012
5	rs67326538	107962550	0.91	0.106429816649543	0.9	0.178319663885856	0.244634238670784	0.523650891248336	0.0015	0.0018	0.0198	0.1522	0.0056	0.201	0.1965	0.0174	9e-04	0.0052	0.0052	0.0133	0.002	0.0068	0.0149	0.1233	0.146	0.001	0.0014	0.0144	0.0295	0.009	0.0084	0.0128	0.0047	0.0012
5	rs10051840	107963946	0.91	0.106429816649543	0.89	0.20310604818777	0.245419994336774	0.562967599938642	0.0015	0.0018	0.0196	0.1524	0.0056	0.2015	0.1965	0.0174	9e-04	0.0052	0.0052	0.013	0.002	0.0068	0.015	0.123	0.1458	0.001	0.0014	0.0144	0.0295	0.009	0.0084	0.0127	0.0047	0.0012
5	rs6594325	107969691	0.91	0.106429816649543	0.88	0.230271256315472	0.246338459556362	0.572869634403749	0.0015	0.0018	0.0194	0.1526	0.0056	0.2018	0.1966	0.0175	0.001	0.0051	0.0052	0.0126	0.002	0.0068	0.015	0.1228	0.1458	0.0011	0.0014	0.0145	0.0296	0.009	0.0084	0.0127	0.0046	0.0012
5	rs77830395	107974112	0.91	0.106429816649543	0.88	0.230271256315472	0.244547017983422	0.559723283014218	0.0015	0.002	0.0194	0.1526	0.0055	0.2016	0.1966	0.0174	0.001	0.005	0.0052	0.0127	0.002	0.0067	0.015	0.1227	0.1458	0.0011	0.0016	0.0144	0.0294	0.0091	0.0084	0.0125	0.0048	0.0012
5	rs11240979	107975374	0.91	0.106429816649543	0.88	0.230271256315472	0.243632233321334	0.509832147539574	0.0015	0.002	0.0193	0.1528	0.0055	0.2015	0.1966	0.0174	0.0011	0.005	0.0052	0.0127	0.0021	0.0067	0.015	0.1228	0.1459	0.0011	0.0016	0.0143	0.0294	0.0091	0.0084	0.0123	0.0048	0.0012
5	rs113475652	107985758	0.91	0.106429816649543	0.88	0.230271256315472	0.27756165211006	0.518527117784857	0.0017	0.0021	0.019	0.1529	0.0054	0.2018	0.1961	0.0175	0.0012	0.0049	0.0051	0.0128	0.0022	0.0067	0.0148	0.1221	0.1457	0.0012	0.0018	0.0149	0.0298	0.0093	0.0083	0.012	0.0048	0.0013
5	rs9326742	107989959	0.91	0.106429816649543	0.88	0.230271256315472	0.283528653809304	0.517420941719866	0.0018	0.0021	0.0189	0.1529	0.0053	0.2017	0.196	0.0176	0.0012	0.0048	0.0051	0.0129	0.0023	0.0067	0.0148	0.1221	0.1457	0.0013	0.0018	0.015	0.0297	0.0093	0.0083	0.012	0.0047	0.0013
5	rs35519731	107994409	0.91	0.106429816649543	0.88	0.230271256315472	0.298768011510664	0.511347639239443	0.002	0.0021	0.0188	0.1534	0.0052	0.201	0.1954	0.0177	0.0014	0.0047	0.0051	0.0129	0.0025	0.0066	0.0145	0.122	0.1459	0.0014	0.002	0.0151	0.03	0.0095	0.0082	0.0118	0.0048	0.0015
5	rs1355079	107999505	0.91	0.106429816649543	0.88	0.230271256315472	0.309807124861726	0.548053903115687	0.0021	0.0022	0.0186	0.1541	0.0051	0.2001	0.1946	0.0178	0.0017	0.0045	0.0049	0.0129	0.0027	0.0066	0.0141	0.1219	0.1462	0.0015	0.0022	0.0151	0.0305	0.0097	0.0079	0.0116	0.0048	0.0016
5	rs4957563	108000885	0.91	0.106429816649543	0.88	0.230271256315472	0.309410990111473	0.551141102077706	0.0021	0.0022	0.0186	0.1541	0.0051	0.2	0.1946	0.0178	0.0017	0.0045	0.0049	0.0129	0.0027	0.0066	0.0141	0.1219	0.1462	0.0015	0.0022	0.0151	0.0305	0.0098	0.0079	0.0116	0.0048	0.0016
5	rs79688068	108013902	0.91	0.106429816649543	0.88	0.230271256315472	0.337058733139327	0.56339110917095	0.0022	0.0023	0.0185	0.1542	0.0051	0.1999	0.1946	0.0178	0.0017	0.0044	0.0049	0.0128	0.0028	0.0066	0.0141	0.1219	0.1462	0.0015	0.0022	0.0151	0.0305	0.0097	0.0079	0.0117	0.0048	0.0016
5	rs6594330	108019598	0.91	0.106429816649543	0.88	0.230271256315472	0.360825376838671	0.58139029756892	0.0023	0.0023	0.0184	0.1545	0.005	0.1993	0.1945	0.0178	0.0019	0.0042	0.0049	0.0127	0.0031	0.0066	0.0142	0.1216	0.1463	0.0015	0.0023	0.0151	0.0306	0.0098	0.0079	0.0118	0.0047	0.0017
5	rs1876625	108024159	0.91	0.106429816649543	0.88	0.230271256315472	0.535752025284479	0.570744238480893	0.0023	0.0023	0.0187	0.1559	0.005	0.1987	0.194	0.0179	0.002	0.0042	0.0049	0.0127	0.0034	0.0066	0.0145	0.1213	0.1456	0.0015	0.0023	0.0147	0.0307	0.0098	0.008	0.0118	0.0047	0.0014
5	rs10050689	108029900	0.91	0.106429816649543	0.88	0.230271256315472	0.528476558932553	0.564097130552056	0.0023	0.0023	0.019	0.1559	0.0049	0.1984	0.1938	0.018	0.002	0.0042	0.005	0.0127	0.0034	0.0066	0.0146	0.1212	0.1457	0.0015	0.0023	0.0147	0.0306	0.0098	0.008	0.0119	0.0047	0.0015
5	rs6887824	108039280	0.91	0.106429816649543	0.88	0.230271256315472	0.581199835396584	0.561133292492757	0.0024	0.0024	0.0191	0.1563	0.0051	0.1977	0.193	0.0179	0.0022	0.0041	0.005	0.0127	0.0037	0.0066	0.0147	0.1213	0.1456	0.0016	0.0023	0.0147	0.0307	0.01	0.0078	0.012	0.0047	0.0015
5	rs17161466	108056848	0.9	0.124917206299546	0.88	0.230271256315472	0.754895306850609	0.560146194761443	0.0022	0.0024	0.0198	0.1555	0.0055	0.1941	0.1912	0.0178	0.0025	0.0041	0.0048	0.0134	0.0047	0.0065	0.0156	0.1223	0.1453	0.0018	0.0022	0.0148	0.0303	0.0107	0.0081	0.0129	0.0046	0.0017
5	rs72791977	108069506	0.9	0.124917206299546	0.88	0.230271256315472	0.727308999290856	0.554091948615859	0.0022	0.0024	0.0198	0.1551	0.0056	0.1937	0.191	0.0178	0.0025	0.0041	0.0048	0.0134	0.0048	0.0064	0.0156	0.1225	0.1452	0.0021	0.0022	0.0147	0.0304	0.0108	0.0081	0.0129	0.0047	0.0018
5	rs72791979	108071339	0.9	0.124917206299546	0.88	0.230271256315472	0.727908777264992	0.547633252704308	0.0022	0.0024	0.0198	0.1551	0.0056	0.1936	0.191	0.0178	0.0026	0.004	0.0048	0.0134	0.0048	0.0064	0.0156	0.1225	0.1452	0.0021	0.0022	0.0147	0.0304	0.0108	0.0081	0.0129	0.0047	0.0018
5	rs6871239	108073934	0.9	0.124917206299546	0.88	0.230271256315472	0.730760704669051	0.537422110993314	0.0022	0.0024	0.0199	0.1549	0.0057	0.1935	0.191	0.0178	0.0026	0.004	0.0048	0.0135	0.0049	0.0064	0.0156	0.1226	0.1452	0.0021	0.0023	0.0146	0.0304	0.0109	0.0081	0.0129	0.0048	0.0018
5	rs12153449	108086317	0.9	0.124917206299546	0.88	0.230271256315472	0.791155407695381	0.546932345755598	0.0022	0.0025	0.0199	0.1549	0.0058	0.1931	0.1909	0.0178	0.0026	0.004	0.0048	0.0135	0.0049	0.0064	0.0162	0.1223	0.1449	0.0021	0.0023	0.0145	0.0304	0.0109	0.0082	0.013	0.0049	0.0018
5	rs77606373	108086375	0.9	0.124917206299546	0.88	0.230271256315472	0.790688849414388	0.544550920829909	0.0022	0.0025	0.0199	0.1549	0.0058	0.1931	0.1909	0.0178	0.0026	0.004	0.0048	0.0135	0.0049	0.0064	0.0162	0.1223	0.1449	0.0021	0.0023	0.0145	0.0304	0.0109	0.0082	0.013	0.0049	0.0018
5	rs115795788	108097996	0.9	0.124917206299546	0.88	0.230271256315472	0.884135000863305	0.550158348349194	0.0023	0.0026	0.02	0.1549	0.0059	0.1929	0.1907	0.0178	0.0027	0.0038	0.0048	0.0135	0.005	0.0065	0.0163	0.1222	0.1447	0.0021	0.0023	0.0146	0.0305	0.0109	0.0082	0.0131	0.0047	0.0019
5	rs62361331	108107087	0.9	0.124917206299546	0.88	0.230271256315472	0.905856941159705	0.545811355570386	0.0023	0.0026	0.02	0.1549	0.0059	0.1928	0.1907	0.0178	0.0027	0.0037	0.0048	0.0136	0.005	0.0066	0.0163	0.1222	0.1446	0.002	0.0023	0.0146	0.0305	0.0109	0.0082	0.0131	0.0047	0.0019
5	rs3805599	108108500	0.9	0.124917206299546	0.87	0.259919603286658	0.908000058953841	0.544830955218576	0.0023	0.0026	0.02	0.1549	0.0059	0.1928	0.1906	0.0178	0.0028	0.0037	0.0048	0.0136	0.005	0.0066	0.0163	0.1222	0.1446	0.002	0.0023	0.0146	0.0305	0.0109	0.0083	0.0131	0.0046	0.0019
5	rs13177718	108113344	0.9	0.124917206299546	0.87	0.259919603286658	0.910805795381757	0.556202062872959	0.0023	0.0026	0.02	0.1549	0.0059	0.1927	0.1906	0.0178	0.0028	0.0037	0.0048	0.0136	0.0051	0.0066	0.0163	0.1222	0.1446	0.002	0.0023	0.0146	0.0305	0.0109	0.0083	0.0131	0.0046	0.0019
5	rs17161505	108120029	0.9	0.124917206299546	0.87	0.259919603286658	0.912871146518059	0.559018603811544	0.0023	0.0026	0.02	0.1549	0.0059	0.1927	0.1906	0.0178	0.0028	0.0037	0.0048	0.0136	0.0051	0.0066	0.0163	0.1222	0.1446	0.002	0.0023	0.0146	0.0305	0.0109	0.0083	0.0131	0.0046	0.0019
5	rs78594605	108121571	0.9	0.124917206299546	0.87	0.259919603286658	0.915517648834767	0.557046659093529	0.0023	0.0026	0.02	0.1549	0.0059	0.1927	0.1906	0.0178	0.0028	0.0037	0.0048	0.0136	0.0051	0.0066	0.0163	0.1222	0.1446	0.002	0.0023	0.0146	0.0305	0.0109	0.0083	0.0131	0.0046	0.0019
5	rs79673532	108124391	0.9	0.124917206299546	0.87	0.259919603286658	0.920405522717833	0.570885871861992	0.0023	0.0026	0.02	0.1549	0.0059	0.1926	0.1905	0.0178	0.0028	0.0037	0.0048	0.0136	0.0051	0.0066	0.0163	0.1222	0.1445	0.0021	0.0023	0.0147	0.0305	0.0109	0.0083	0.0131	0.0046	0.0019
5	rs61328923	108151600	0.9	0.124917206299546	0.86	0.29215087580064	0.909319954296157	0.603684512874963	0.0025	0.0027	0.0201	0.1547	0.006	0.1918	0.1901	0.0178	0.003	0.0038	0.0048	0.0137	0.0053	0.0066	0.0164	0.1221	0.1441	0.0023	0.0024	0.0147	0.0306	0.011	0.0083	0.0132	0.0046	0.0021
5	rs75738236	108172995	0.9	0.124917206299546	0.86	0.29215087580064	0.834585278503815	0.618946279959521	0.0025	0.0027	0.0202	0.1546	0.0061	0.1916	0.19	0.0177	0.003	0.0038	0.0048	0.0137	0.0051	0.0067	0.0164	0.1221	0.144	0.0023	0.0024	0.0147	0.0306	0.0111	0.0083	0.0132	0.0046	0.0022
5	rs72791994	108190181	0.9	0.124917206299546	0.86	0.29215087580064	0.809679532643308	0.645211504966924	0.0025	0.0027	0.0203	0.1546	0.0061	0.1915	0.19	0.0178	0.0031	0.0037	0.0048	0.0137	0.005	0.0067	0.0164	0.1222	0.1436	0.0023	0.0024	0.0147	0.0306	0.0111	0.0083	0.0132	0.0046	0.0022
5	rs7725263	108204163	0.9	0.124917206299546	0.86	0.29215087580064	0.802701512294252	0.635604637377747	0.0025	0.0027	0.0203	0.1546	0.0061	0.1915	0.19	0.0179	0.0031	0.0037	0.0048	0.0138	0.005	0.0067	0.0164	0.1223	0.1434	0.0023	0.0024	0.0147	0.0307	0.0111	0.0084	0.0132	0.0046	0.0022
5	rs72791996	108206030	0.9	0.124917206299546	0.86	0.29215087580064	0.803640849513385	0.637639654549046	0.0025	0.0027	0.0203	0.1546	0.0061	0.1915	0.19	0.0179	0.0031	0.0037	0.0048	0.0138	0.005	0.0067	0.0164	0.1223	0.1434	0.0023	0.0024	0.0147	0.0307	0.0111	0.0084	0.0132	0.0046	0.0022
5	rs181331526	108208750	0.9	0.124917206299546	0.87	0.259919603286658	0.814241003629719	0.633861544906245	0.0025	0.0027	0.0203	0.1546	0.0061	0.1915	0.1901	0.0179	0.0031	0.0036	0.0048	0.0138	0.005	0.0067	0.0165	0.1221	0.1434	0.0023	0.0024	0.0147	0.0307	0.0112	0.0083	0.0133	0.0046	0.0022
5	rs112882370	108226012	0.9	0.124917206299546	0.87	0.259919603286658	0.821815222390143	0.649005189130335	0.0025	0.0027	0.0203	0.1546	0.0061	0.1914	0.1901	0.0178	0.0031	0.0036	0.0048	0.0138	0.005	0.0067	0.0165	0.1221	0.1434	0.0023	0.0024	0.0147	0.0307	0.0112	0.0083	0.0133	0.0046	0.0022
5	rs116379268	108226344	0.9	0.124917206299546	0.86	0.29215087580064	0.822685024148954	0.646961796231791	0.0025	0.0027	0.0203	0.1546	0.0061	0.1914	0.1901	0.0178	0.0031	0.0036	0.0048	0.0138	0.005	0.0067	0.0165	0.1221	0.1434	0.0023	0.0024	0.0147	0.0307	0.0112	0.0083	0.0133	0.0046	0.0022
5	rs10077180	108232212	0.9	0.124917206299546	0.86	0.29215087580064	0.821340951489203	0.635895261287696	0.0025	0.0027	0.0203	0.1546	0.0061	0.1914	0.1901	0.0179	0.0031	0.0037	0.0048	0.0138	0.005	0.0068	0.0165	0.1221	0.1434	0.0023	0.0024	0.0147	0.0307	0.0112	0.0083	0.0133	0.0047	0.0022
5	rs10515396	108245089	0.9	0.124917206299546	0.86	0.29215087580064	0.714169278524568	0.623281924074698	0.0026	0.0028	0.0201	0.1541	0.0062	0.1904	0.1898	0.0178	0.0033	0.0042	0.005	0.014	0.0052	0.0069	0.0167	0.1221	0.1424	0.0025	0.0025	0.0148	0.0308	0.0115	0.0085	0.0135	0.0048	0.0023
5	rs74316624	108250350	0.9	0.124917206299546	0.87	0.259919603286658	0.716252586721982	0.630233696405212	0.0027	0.0028	0.02	0.1539	0.0062	0.1897	0.1895	0.0178	0.0033	0.0043	0.005	0.014	0.0053	0.007	0.0169	0.1221	0.1418	0.0027	0.0025	0.0148	0.0308	0.0118	0.0086	0.0136	0.0049	0.0024
5	rs115804082	108252584	0.9	0.124917206299546	0.87	0.259919603286658	0.694659473366448	0.646961796231791	0.0028	0.0028	0.0202	0.1532	0.0063	0.1886	0.189	0.0179	0.0035	0.0046	0.0052	0.0141	0.0055	0.007	0.017	0.1219	0.1413	0.0029	0.0026	0.015	0.0309	0.012	0.0087	0.0137	0.0051	0.0025
5	rs116627910	108261048	0.88	0.168925028033099	0.87	0.259919603286658	0.743958000544699	0.872649638618448	0.0035	0.0032	0.0215	0.1496	0.0065	0.1823	0.1864	0.018	0.0045	0.0057	0.0057	0.0141	0.0066	0.0075	0.0175	0.121	0.1391	0.0044	0.0031	0.0161	0.0315	0.0128	0.0096	0.0151	0.0056	0.0033
5	rs11953198	108262592	0.88	0.168925028033099	0.87	0.259919603286658	0.745472879631968	0.877480450093966	0.0035	0.0032	0.0215	0.1495	0.0065	0.1822	0.1864	0.018	0.0045	0.0057	0.0057	0.0141	0.0066	0.0075	0.0175	0.121	0.1391	0.0044	0.0031	0.0161	0.0316	0.0128	0.0097	0.0152	0.0056	0.0033
5	rs13358013	108263527	0.88	0.168925028033099	0.86	0.29215087580064	0.746534100518108	0.878883964015442	0.0035	0.0032	0.0215	0.1495	0.0065	0.1821	0.1864	0.018	0.0045	0.0057	0.0057	0.0141	0.0066	0.0075	0.0175	0.121	0.1391	0.0044	0.0031	0.0161	0.0316	0.0128	0.0097	0.0152	0.0056	0.0033
5	rs76614788	108263936	0.88	0.168925028033099	0.86	0.29215087580064	0.746837428273314	0.879195918189037	0.0035	0.0032	0.0215	0.1495	0.0065	0.1821	0.1864	0.018	0.0045	0.0057	0.0057	0.0141	0.0066	0.0075	0.0175	0.1209	0.1391	0.0044	0.0031	0.0161	0.0316	0.0128	0.0097	0.0152	0.0056	0.0033
5	rs59923567	108270684	0.87	0.194736090082605	0.86	0.29215087580064	0.756496176236962	0.890441254639778	0.0035	0.0032	0.0216	0.1496	0.0065	0.1814	0.1867	0.018	0.0045	0.0058	0.0057	0.0142	0.0067	0.0075	0.0176	0.1209	0.1392	0.0045	0.0031	0.0161	0.0316	0.0128	0.0097	0.0152	0.0056	0.0033
5	rs77123324	108273069	0.87	0.194736090082605	0.86	0.29215087580064	0.755352546549244	0.889503033993662	0.0035	0.0032	0.0216	0.1496	0.0065	0.1814	0.1867	0.018	0.0045	0.0058	0.0057	0.0142	0.0067	0.0076	0.0176	0.1209	0.1392	0.0045	0.0031	0.0161	0.0316	0.0128	0.0097	0.0152	0.0056	0.0033
5	rs2229086	108281909	0.87	0.194736090082605	0.86	0.29215087580064	0.752915336665839	0.890284870585968	0.0035	0.0032	0.0216	0.1495	0.0065	0.1813	0.1866	0.018	0.0045	0.0058	0.0057	0.0142	0.0067	0.0076	0.0176	0.1209	0.1392	0.0045	0.0031	0.0162	0.0316	0.0128	0.0097	0.0152	0.0056	0.0033
5	rs72789342	108314032	0.87	0.194736090082605	0.86	0.29215087580064	0.759091207088758	0.89419614244932	0.0035	0.0032	0.0216	0.1495	0.0065	0.181	0.1864	0.018	0.0045	0.0057	0.0057	0.0139	0.0067	0.0076	0.0176	0.121	0.1393	0.0046	0.0031	0.0162	0.0316	0.0129	0.0098	0.0153	0.0057	0.0033
5	rs11958129	108343438	0.87	0.194736090082605	0.86	0.29215087580064	0.764139710854476	0.895448483061313	0.0035	0.0032	0.0217	0.1495	0.0065	0.181	0.1864	0.018	0.0045	0.0057	0.0057	0.0138	0.0067	0.0077	0.0176	0.121	0.1393	0.0046	0.003	0.0163	0.0316	0.0129	0.0098	0.0153	0.0057	0.0033
5	rs150878847	108343781	0.87	0.194736090082605	0.87	0.259919603286658	0.764063109276492	0.895448483061313	0.0035	0.0032	0.0217	0.1495	0.0065	0.181	0.1864	0.018	0.0045	0.0057	0.0057	0.0138	0.0067	0.0077	0.0176	0.121	0.1393	0.0046	0.003	0.0163	0.0316	0.0129	0.0098	0.0153	0.0057	0.0033
5	rs10515397	108346952	0.87	0.194736090082605	0.87	0.259919603286658	0.764292924072529	0.895761623674503	0.0035	0.0032	0.0217	0.1495	0.0066	0.181	0.1864	0.018	0.0045	0.0057	0.0057	0.0138	0.0067	0.0077	0.0176	0.121	0.1393	0.0046	0.003	0.0163	0.0316	0.0129	0.0098	0.0153	0.0057	0.0033
5	rs11949648	108362074	0.87	0.194736090082605	0.88	0.230271256315472	0.759625960782164	0.899050936988574	0.0035	0.0032	0.0217	0.1495	0.0065	0.1809	0.1864	0.018	0.0045	0.0057	0.0057	0.0139	0.0067	0.0077	0.0176	0.121	0.1394	0.0046	0.003	0.0163	0.0316	0.0129	0.0098	0.0153	0.0058	0.0033
5	rs34275845	108366644	0.87	0.194736090082605	0.88	0.230271256315472	0.743579492408311	0.897640932604737	0.0035	0.0032	0.0217	0.1496	0.0065	0.181	0.1859	0.018	0.0045	0.0057	0.0057	0.0139	0.0067	0.0077	0.0173	0.1209	0.1396	0.0046	0.003	0.0163	0.0316	0.0129	0.0098	0.0154	0.0058	0.0033
5	rs79109790	108371055	0.87	0.194736090082605	0.88	0.230271256315472	0.741537012222197	0.899834466043404	0.0035	0.0032	0.0217	0.1496	0.0065	0.181	0.1859	0.018	0.0045	0.0057	0.0057	0.0139	0.0067	0.0077	0.0173	0.1209	0.1396	0.0046	0.003	0.0163	0.0316	0.0129	0.0098	0.0155	0.0058	0.0033
5	rs11948684	108375766	0.87	0.194736090082605	0.88	0.230271256315472	0.74063003654004	0.902813133087297	0.0035	0.0032	0.0217	0.1496	0.0065	0.181	0.1859	0.018	0.0045	0.0057	0.0057	0.0139	0.0067	0.0077	0.0173	0.1209	0.1397	0.0046	0.003	0.0163	0.0316	0.0129	0.0098	0.0155	0.0059	0.0033
5	rs76531724	108378788	0.87	0.194736090082605	0.87	0.259919603286658	0.721771419881842	0.902969960070189	0.0035	0.0032	0.0217	0.1496	0.0065	0.1809	0.1861	0.018	0.0045	0.0057	0.0057	0.0139	0.0067	0.0077	0.0172	0.1209	0.1397	0.0046	0.003	0.0163	0.0316	0.0129	0.0098	0.0153	0.0059	0.0033
5	rs114686714	108391482	0.87	0.194736090082605	0.87	0.259919603286658	0.642544622775334	0.9323921608319	0.0036	0.0033	0.0218	0.1495	0.0065	0.1797	0.1859	0.0179	0.0045	0.0056	0.0057	0.014	0.0067	0.0077	0.0175	0.121	0.1395	0.0048	0.003	0.0164	0.0318	0.013	0.0097	0.0157	0.0061	0.0035
5	rs115761658	108397843	0.87	0.194736090082605	0.87	0.259919603286658	0.638013850489914	0.940290817460398	0.0036	0.0033	0.0217	0.1496	0.0065	0.1796	0.1859	0.0179	0.0045	0.0056	0.0057	0.014	0.0067	0.0078	0.0177	0.121	0.1395	0.0048	0.003	0.0164	0.0319	0.013	0.0097	0.0156	0.0061	0.0035
5	rs1896582	108398342	0.87	0.194736090082605	0.87	0.259919603286658	0.637589839146858	0.940923280685016	0.0036	0.0033	0.0217	0.1496	0.0065	0.1796	0.1859	0.0179	0.0045	0.0056	0.0057	0.014	0.0067	0.0078	0.0177	0.121	0.1395	0.0048	0.003	0.0164	0.0319	0.013	0.0097	0.0156	0.0061	0.0035
5	rs71592779	108445608	0.86	0.223270892544248	0.87	0.259919603286658	0.548992777211924	1.00746919532368	0.0037	0.0033	0.0218	0.1494	0.0065	0.1771	0.185	0.0178	0.0046	0.0054	0.0063	0.0139	0.0068	0.0078	0.0181	0.1207	0.1389	0.0053	0.0031	0.0165	0.0319	0.0137	0.01	0.0162	0.0066	0.0039
5	rs115539035	108448970	0.86	0.223270892544248	0.87	0.259919603286658	0.548531388444686	1.0119581022159	0.0037	0.0033	0.0218	0.1494	0.0065	0.177	0.1849	0.0178	0.0046	0.0054	0.0063	0.0139	0.0068	0.0078	0.0181	0.1207	0.1388	0.0053	0.0031	0.0166	0.0319	0.0137	0.01	0.0162	0.0066	0.0039
5	rs10085093	108452160	0.86	0.223270892544248	0.87	0.259919603286658	0.549718185849364	1.02014413605491	0.0037	0.0033	0.0218	0.1494	0.0065	0.1769	0.1849	0.0178	0.0046	0.0054	0.0063	0.0139	0.0068	0.0078	0.0181	0.1206	0.1388	0.0054	0.0031	0.0166	0.0319	0.0138	0.01	0.0163	0.0067	0.0039
5	rs78834764	108456964	0.86	0.223270892544248	0.87	0.259919603286658	0.538557803342488	1.01709296170486	0.0037	0.0033	0.0218	0.1493	0.0065	0.1769	0.1849	0.0178	0.0046	0.0054	0.0063	0.0139	0.0068	0.0078	0.0181	0.1207	0.1388	0.0054	0.0031	0.0166	0.0319	0.0137	0.01	0.0163	0.0067	0.0039
5	rs6894012	108459278	0.86	0.223270892544248	0.87	0.259919603286658	0.537056175570881	1.01564827934209	0.0037	0.0033	0.0218	0.1493	0.0065	0.1769	0.1849	0.0178	0.0046	0.0054	0.0063	0.0139	0.0068	0.0078	0.0181	0.1207	0.1389	0.0054	0.0031	0.0166	0.0319	0.0137	0.01	0.0163	0.0067	0.0039
5	rs78257608	108473616	0.86	0.223270892544248	0.87	0.259919603286658	0.491872652795999	0.991628628314344	0.0037	0.0033	0.0218	0.1488	0.0065	0.1767	0.185	0.0177	0.0046	0.0054	0.0065	0.0141	0.0067	0.0078	0.0181	0.1208	0.139	0.0054	0.003	0.0167	0.0321	0.0137	0.01	0.0162	0.0067	0.0039
5	rs75355009	108477445	0.86	0.223270892544248	0.87	0.259919603286658	0.476044304311535	0.9836468517121	0.0037	0.0033	0.0218	0.1486	0.0065	0.1767	0.1851	0.0177	0.0045	0.0055	0.0065	0.0141	0.0067	0.0079	0.0181	0.1208	0.1391	0.0054	0.003	0.0167	0.0321	0.0137	0.01	0.0162	0.0067	0.0039
5	rs10214384	108481702	0.86	0.223270892544248	0.87	0.259919603286658	0.444429145545466	0.969788575601551	0.0037	0.0033	0.0218	0.1486	0.0065	0.1766	0.185	0.0177	0.0045	0.0055	0.0065	0.0141	0.0067	0.0079	0.0181	0.1211	0.1391	0.0054	0.003	0.0167	0.0321	0.0137	0.01	0.0162	0.0067	0.0039
5	rs75416215	108486037	0.86	0.223270892544248	0.87	0.259919603286658	0.435246864501016	0.951054111546426	0.0037	0.0033	0.0218	0.1485	0.0066	0.1765	0.185	0.0177	0.0045	0.0055	0.0065	0.0141	0.0067	0.0079	0.0182	0.1211	0.139	0.0054	0.003	0.0167	0.0321	0.0138	0.0099	0.0163	0.0068	0.0039
5	rs10064897	108497406	0.86	0.223270892544248	0.87	0.259919603286658	0.429900116983065	0.931603024268745	0.0037	0.0033	0.0218	0.1484	0.0067	0.1763	0.1849	0.0177	0.0045	0.0055	0.0066	0.0141	0.0067	0.0079	0.0183	0.121	0.1387	0.0054	0.003	0.0166	0.032	0.014	0.0099	0.0163	0.0069	0.0039
5	rs79859765	108509680	0.86	0.223270892544248	0.87	0.259919603286658	0.425401531865992	0.920254266757335	0.0038	0.0033	0.0219	0.1481	0.0067	0.1759	0.1848	0.0176	0.0045	0.0058	0.0066	0.0142	0.0067	0.008	0.0184	0.1211	0.1379	0.0055	0.0031	0.0166	0.0321	0.0142	0.01	0.0165	0.0072	0.0039
5	rs78928349	108514145	0.85	0.254661707966279	0.87	0.259919603286658	0.525760433664235	0.981095331656846	0.004	0.0033	0.022	0.1472	0.0067	0.1754	0.1841	0.0177	0.0046	0.0059	0.0068	0.0141	0.0069	0.0082	0.0184	0.1206	0.1383	0.0057	0.0031	0.0165	0.0325	0.0144	0.0102	0.0164	0.0076	0.0038
5	rs80161104	108515910	0.85	0.254661707966279	0.87	0.259919603286658	0.540650322901855	0.990350704158532	0.004	0.0033	0.0221	0.1471	0.0068	0.1755	0.1844	0.0177	0.0046	0.0059	0.0068	0.0141	0.0069	0.0083	0.0182	0.1205	0.1382	0.0058	0.0031	0.0164	0.0325	0.0144	0.0102	0.0161	0.0076	0.0038
5	rs76886981	108518206	0.85	0.254661707966279	0.87	0.259919603286658	0.54419014235113	1.00074304296834	0.004	0.0033	0.0221	0.1471	0.0068	0.1755	0.1844	0.0177	0.0046	0.0059	0.0068	0.0141	0.0069	0.0083	0.0182	0.1205	0.1382	0.0058	0.0031	0.0164	0.0326	0.0144	0.0103	0.0161	0.0076	0.0038
5	rs78061649	108518834	0.85	0.254661707966279	0.87	0.259919603286658	0.545503953661601	1.0052261811878	0.004	0.0033	0.0221	0.1471	0.0068	0.1755	0.1844	0.0177	0.0046	0.0059	0.0068	0.0141	0.0069	0.0083	0.0182	0.1205	0.1381	0.0058	0.0031	0.0164	0.0326	0.0144	0.0103	0.0161	0.0076	0.0038
5	rs62376774	108534926	0.85	0.254661707966279	0.87	0.259919603286658	0.606571237099914	1.04348649173648	0.004	0.0033	0.0224	0.147	0.0067	0.1757	0.1848	0.0176	0.0046	0.0055	0.0065	0.0142	0.0069	0.008	0.0183	0.1203	0.1382	0.0058	0.0032	0.0163	0.0324	0.0145	0.0103	0.0161	0.0078	0.0038
5	rs4493714	108535800	0.85	0.254661707966279	0.87	0.259919603286658	0.61203838957089	1.05511418944446	0.004	0.0033	0.0224	0.147	0.0067	0.1758	0.1848	0.0176	0.0046	0.0055	0.0065	0.0142	0.0069	0.008	0.0183	0.1203	0.1382	0.0058	0.0032	0.0163	0.0324	0.0145	0.0103	0.0161	0.0078	0.0038
5	rs114989474	108538855	0.85	0.254661707966279	0.87	0.259919603286658	0.615927501278256	1.04655254827046	0.004	0.0033	0.0223	0.1471	0.0067	0.1759	0.1848	0.0176	0.0046	0.0055	0.0065	0.0141	0.0069	0.008	0.0183	0.1203	0.1383	0.0059	0.0031	0.0163	0.0324	0.0145	0.0103	0.0161	0.0078	0.0038
5	rs4277960	108543555	0.85	0.254661707966279	0.87	0.259919603286658	0.655007783886069	1.00250381547462	0.004	0.0033	0.0222	0.1472	0.0067	0.1764	0.1844	0.0171	0.0046	0.0055	0.0066	0.0141	0.007	0.0081	0.0183	0.1201	0.1387	0.0059	0.0031	0.0161	0.0325	0.0145	0.0103	0.0161	0.0079	0.0038
5	rs72793020	108554128	0.84	0.289034762536342	0.87	0.259919603286658	0.590305697512367	0.951371044953901	0.004	0.0033	0.0223	0.1468	0.0068	0.1764	0.1844	0.017	0.0046	0.0055	0.0066	0.0142	0.0069	0.0081	0.0182	0.1203	0.1387	0.0059	0.003	0.0161	0.0325	0.0145	0.0103	0.0161	0.0079	0.0039
5	rs114925849	108554590	0.84	0.289034762536342	0.86	0.29215087580064	0.571689438081409	0.936023899148758	0.004	0.0033	0.0223	0.1467	0.0068	0.1765	0.1845	0.017	0.0046	0.0055	0.0066	0.0142	0.0069	0.0081	0.0182	0.1203	0.1387	0.0059	0.003	0.0161	0.0325	0.0146	0.0104	0.0161	0.0079	0.0039
5	rs6870080	108555694	0.84	0.289034762536342	0.86	0.29215087580064	0.555338812268394	0.920411697883302	0.004	0.0033	0.0223	0.1465	0.0068	0.1765	0.1845	0.017	0.0046	0.0055	0.0066	0.0142	0.0068	0.0081	0.0182	0.1204	0.1387	0.0059	0.003	0.0161	0.0325	0.0146	0.0104	0.0161	0.0079	0.0039
5	rs4593315	108560090	0.83	0.326509998324372	0.87	0.259919603286658	0.644957526903672	0.808518570914829	0.004	0.0034	0.0228	0.1451	0.0071	0.1755	0.1838	0.0169	0.0044	0.0055	0.0069	0.0143	0.0067	0.0086	0.0186	0.1211	0.1375	0.0062	0.0028	0.0165	0.0325	0.015	0.0109	0.0162	0.0084	0.0037
5	rs6898089	108560216	0.83	0.326509998324372	0.87	0.259919603286658	0.630471614469198	0.796275201853279	0.004	0.0034	0.0228	0.1451	0.0071	0.1755	0.1839	0.0169	0.0043	0.0055	0.0069	0.0143	0.0067	0.0086	0.0186	0.1211	0.1374	0.0062	0.0028	0.0165	0.0325	0.015	0.0109	0.0162	0.0084	0.0037
5	rs4346815	108567652	0.82	0.36720095628419	0.88	0.230271256315472	0.800746083001119	0.700414324564901	0.0038	0.0034	0.0226	0.1443	0.0071	0.1755	0.185	0.0167	0.0041	0.0055	0.0072	0.014	0.0065	0.0086	0.0189	0.1216	0.1362	0.0066	0.0027	0.0168	0.0323	0.0151	0.011	0.0163	0.0088	0.0035
5	rs7730359	108571975	0.82	0.36720095628419	0.88	0.230271256315472	0.832517327196725	0.704279474139271	0.0037	0.0034	0.0227	0.1448	0.007	0.1757	0.1853	0.0165	0.0041	0.0056	0.0072	0.014	0.0067	0.0087	0.0188	0.1212	0.1363	0.0066	0.0027	0.0167	0.0318	0.0152	0.011	0.0163	0.0087	0.0036
5	rs116419560	108572550	0.82	0.36720095628419	0.88	0.230271256315472	0.827277775147555	0.702197647263832	0.0037	0.0034	0.0227	0.1448	0.007	0.1757	0.1853	0.0165	0.0041	0.0056	0.0072	0.014	0.0067	0.0087	0.0188	0.1212	0.1363	0.0066	0.0027	0.0167	0.0318	0.0152	0.011	0.0163	0.0087	0.0036
5	rs76430100	108574769	0.82	0.36720095628419	0.88	0.230271256315472	0.819681928883037	0.701900356203721	0.0037	0.0034	0.0228	0.1449	0.007	0.1756	0.1854	0.0165	0.0041	0.0056	0.0072	0.014	0.0067	0.0087	0.0188	0.1211	0.1363	0.0066	0.0027	0.0167	0.0317	0.0152	0.011	0.0163	0.0087	0.0036
5	rs75213821	108578256	0.82	0.36720095628419	0.88	0.230271256315472	0.816368206589395	0.691957490108125	0.0037	0.0034	0.0228	0.1449	0.007	0.1756	0.1856	0.0164	0.0041	0.0056	0.0072	0.0139	0.0066	0.0087	0.0188	0.1211	0.1363	0.0066	0.0027	0.0167	0.0317	0.0152	0.011	0.0164	0.0087	0.0036
5	rs77586276	108583080	0.82	0.36720095628419	0.88	0.230271256315472	0.812037537198778	0.684114964941754	0.0037	0.0034	0.0228	0.1449	0.007	0.1756	0.1857	0.0164	0.0041	0.0056	0.0072	0.0139	0.0066	0.0087	0.0188	0.1211	0.1362	0.0066	0.0027	0.0167	0.0317	0.0151	0.011	0.0164	0.0087	0.0036
5	rs12153296	108586279	0.82	0.36720095628419	0.88	0.230271256315472	0.798948907415416	0.674229926519649	0.0037	0.0034	0.0228	0.1449	0.007	0.1756	0.1859	0.0163	0.0041	0.0056	0.0072	0.0139	0.0066	0.0087	0.0188	0.1211	0.1362	0.0066	0.0027	0.0168	0.0317	0.0151	0.0109	0.0165	0.0088	0.0036
5	rs77387959	108589733	0.82	0.36720095628419	0.88	0.230271256315472	0.792633628506096	0.667462209667428	0.0037	0.0034	0.0228	0.145	0.007	0.1755	0.186	0.0162	0.0041	0.0056	0.0072	0.0138	0.0065	0.0086	0.0188	0.1211	0.1361	0.0066	0.0027	0.0168	0.0316	0.0151	0.0109	0.0166	0.0088	0.0036
5	rs17408564	108590423	0.82	0.36720095628419	0.88	0.230271256315472	0.813611179671042	0.647837353449546	0.0037	0.0031	0.0227	0.1449	0.0071	0.1756	0.1861	0.0162	0.0041	0.0056	0.0072	0.0138	0.0065	0.0086	0.0188	0.1212	0.1361	0.0066	0.0027	0.0168	0.0316	0.0151	0.0112	0.0166	0.0088	0.0036
5	rs72793039	108591654	0.82	0.36720095628419	0.87	0.259919603286658	0.811722966039436	0.644336771608749	0.0037	0.0031	0.0227	0.1446	0.0071	0.1757	0.1862	0.0162	0.0041	0.0057	0.0072	0.0138	0.0065	0.0086	0.0189	0.1212	0.1361	0.0066	0.0027	0.0168	0.0316	0.0151	0.0112	0.0167	0.0088	0.0036
5	rs115017116	108594753	0.82	0.36720095628419	0.87	0.259919603286658	0.838249332073369	0.628059327187772	0.0037	0.0031	0.0226	0.1441	0.0071	0.176	0.1864	0.0161	0.0041	0.0057	0.0072	0.0139	0.0065	0.0086	0.0189	0.1214	0.136	0.0066	0.0027	0.0168	0.0316	0.015	0.0112	0.0168	0.0089	0.0035
5	rs11744353	108601473	0.82	0.36720095628419	0.87	0.259919603286658	0.846798726195061	0.620535189305305	0.0037	0.0031	0.0225	0.1439	0.0071	0.1761	0.1865	0.0161	0.0041	0.0057	0.0072	0.0139	0.0065	0.0086	0.0189	0.1214	0.136	0.0066	0.0027	0.0168	0.0316	0.015	0.0112	0.0169	0.0089	0.0035
5	rs11748450	108602857	0.82	0.36720095628419	0.87	0.259919603286658	0.843838209296153	0.61015254340607	0.0037	0.0031	0.0225	0.144	0.0071	0.1761	0.1865	0.0161	0.0041	0.0057	0.0072	0.0139	0.0065	0.0086	0.019	0.1215	0.136	0.0066	0.0027	0.0167	0.0314	0.015	0.0112	0.0171	0.0089	0.0035
5	rs7736180	108609433	0.82	0.36720095628419	0.87	0.259919603286658	0.709269286899655	0.635604637377747	0.0035	0.0031	0.0225	0.1443	0.0071	0.1767	0.1872	0.0161	0.0041	0.0057	0.0072	0.0139	0.0062	0.0085	0.019	0.1217	0.1361	0.0064	0.0027	0.0168	0.0315	0.015	0.0113	0.0172	0.0072	0.0034
5	rs7735608	108618052	0.82	0.36720095628419	0.87	0.259919603286658	0.71588036995148	0.606126067705173	0.0035	0.0031	0.0221	0.1442	0.0071	0.177	0.1874	0.0159	0.0041	0.0057	0.0072	0.0138	0.0061	0.0085	0.019	0.1222	0.1361	0.0064	0.0027	0.0168	0.0315	0.015	0.0111	0.0174	0.0072	0.0033
5	rs10058030	108619855	0.82	0.36720095628419	0.87	0.259919603286658	0.622341297763012	0.602392874208329	0.0034	0.0031	0.0221	0.1442	0.0071	0.177	0.1876	0.0159	0.0041	0.0057	0.0072	0.0138	0.0058	0.0085	0.019	0.1222	0.1365	0.0063	0.0027	0.0169	0.0315	0.0151	0.0111	0.0174	0.0069	0.0033
5	rs60811221	108633176	0.81	0.411214762386647	0.87	0.259919603286658	0.622131671788662	0.623281924074698	0.0033	0.0031	0.0219	0.1439	0.0069	0.176	0.1888	0.016	0.0042	0.0058	0.0074	0.0137	0.0058	0.0082	0.019	0.1216	0.1369	0.0063	0.0026	0.0171	0.0318	0.0154	0.0108	0.018	0.0067	0.0035
5	rs13359409	108633347	0.81	0.411214762386647	0.87	0.259919603286658	0.64573905239189	0.600098255123562	0.0033	0.0031	0.0218	0.144	0.0068	0.1756	0.1897	0.016	0.0041	0.0058	0.0077	0.0136	0.0058	0.0082	0.0191	0.121	0.1367	0.0063	0.0026	0.0171	0.0318	0.0153	0.0108	0.018	0.0067	0.0035
5	rs72793064	108634182	0.79	0.509607847349147	0.87	0.259919603286658	0.481478318807604	0.36305609007828	0.0027	0.0031	0.0202	0.1443	0.0067	0.175	0.1968	0.0144	0.0037	0.0061	0.0076	0.0128	0.0052	0.008	0.0184	0.1235	0.1373	0.0061	0.0024	0.0164	0.0311	0.0152	0.0097	0.0182	0.0063	0.0034
5	rs2900038	108634292	0.79	0.509607847349147	0.87	0.259919603286658	0.510749810482187	0.347935013104007	0.0026	0.003	0.0201	0.1451	0.0066	0.1749	0.1971	0.0142	0.0036	0.006	0.0074	0.0127	0.0051	0.0076	0.018	0.1247	0.1377	0.0061	0.0023	0.0161	0.0306	0.0152	0.0096	0.0185	0.0062	0.0034
5	rs59082257	108634557	0.79	0.509607847349147	0.87	0.259919603286658	0.398961901511226	0.275139778890467	0.0023	0.0031	0.0197	0.1476	0.0064	0.1762	0.1988	0.0132	0.0034	0.006	0.0071	0.0124	0.0048	0.0071	0.0171	0.1259	0.1395	0.0059	0.0022	0.0154	0.0294	0.0142	0.0091	0.0188	0.0059	0.0033
5	rs79275406	108634778	0.79	0.509607847349147	0.86	0.29215087580064	0.403318985628761	0.248123604624447	0.0022	0.0033	0.0199	0.1486	0.0064	0.1765	0.1992	0.0131	0.0033	0.006	0.007	0.0123	0.0047	0.007	0.0168	0.126	0.1398	0.0059	0.0022	0.0152	0.0286	0.0139	0.0089	0.019	0.0058	0.0033
5	rs62375579	108635002	0.79	0.509607847349147	0.86	0.29215087580064	0.375178637031381	0.230830052828632	0.0021	0.0034	0.0202	0.1497	0.0063	0.1769	0.2005	0.0128	0.0033	0.0058	0.0067	0.0121	0.0047	0.0067	0.0163	0.1259	0.1399	0.0059	0.0021	0.0148	0.0277	0.0138	0.0088	0.0192	0.0058	0.0033
5	rs79728063	108635200	0.79	0.509607847349147	0.86	0.29215087580064	0.396314081408851	0.210322435071209	0.0021	0.0035	0.0205	0.1505	0.0062	0.1767	0.2017	0.0125	0.0032	0.0057	0.0066	0.012	0.0047	0.0066	0.0162	0.126	0.14	0.0059	0.0021	0.0146	0.0269	0.0139	0.0087	0.0192	0.0058	0.0033
5	rs76354042	108635959	0.79	0.509607847349147	0.86	0.29215087580064	0.249589972803466	0.238540435944697	0.002	0.0035	0.0209	0.1531	0.0059	0.1765	0.204	0.0116	0.003	0.0054	0.0061	0.012	0.0045	0.0059	0.0158	0.1261	0.1403	0.0056	0.002	0.0143	0.0258	0.0138	0.0086	0.0188	0.0056	0.0036
5	rs1984734	108636727	0.79	0.509607847349147	0.86	0.29215087580064	0.23912967640998	0.261807608332423	0.0021	0.0036	0.021	0.1539	0.0058	0.1765	0.2045	0.0114	0.003	0.0053	0.0059	0.012	0.0046	0.0056	0.0157	0.1261	0.1404	0.0056	0.0021	0.0143	0.0254	0.0138	0.0086	0.0187	0.0056	0.0037
5	rs13166029	108639183	0.8	0.458652199356866	0.86	0.29215087580064	0.185870578830573	0.310661985459398	0.0025	0.0036	0.0214	0.1594	0.005	0.1746	0.2061	0.0097	0.0031	0.0046	0.0056	0.0116	0.0047	0.0055	0.0154	0.125	0.142	0.0053	0.0021	0.0142	0.0241	0.0135	0.0084	0.0185	0.0055	0.0036
5	rs7716238	108639715	0.79	0.509607847349147	0.86	0.29215087580064	0.0943505683050158	0.321652798092679	0.0026	0.0035	0.0213	0.1609	0.005	0.1742	0.2077	0.0096	0.0031	0.0042	0.0058	0.011	0.0048	0.0053	0.0153	0.1253	0.1425	0.0046	0.0024	0.0141	0.0236	0.0136	0.008	0.0181	0.0052	0.0034
5	rs6594369	108639741	0.79	0.509607847349147	0.86	0.29215087580064	0.0898987392189021	0.325544399730845	0.0026	0.0035	0.0213	0.1612	0.005	0.174	0.2077	0.0096	0.0031	0.0042	0.0058	0.011	0.0049	0.0053	0.0153	0.1259	0.1424	0.0045	0.0024	0.0139	0.0235	0.0137	0.0079	0.0181	0.0052	0.0034
5	rs78377068	108640055	0.79	0.509607847349147	0.86	0.29215087580064	0.0790482708160455	0.309221134621702	0.0027	0.0035	0.0213	0.1617	0.005	0.1738	0.2081	0.0094	0.0031	0.0041	0.0058	0.0108	0.0048	0.0053	0.0153	0.1258	0.1426	0.0044	0.0025	0.0139	0.0234	0.0137	0.0078	0.0181	0.0051	0.0034
5	rs6884714	108653295	0.79	0.509607847349147	0.86	0.29215087580064	0.125310462230862	0.272595519357223	0.0028	0.0033	0.0213	0.1643	0.0049	0.1722	0.2106	0.0088	0.0028	0.0037	0.006	0.0099	0.0047	0.0057	0.0155	0.125	0.1436	0.0035	0.0029	0.014	0.0223	0.0139	0.0076	0.0184	0.0045	0.0034
5	rs114898111	108654161	0.79	0.509607847349147	0.86	0.29215087580064	0.126468162135459	0.272133711812303	0.0028	0.0033	0.0213	0.1643	0.0049	0.1722	0.2106	0.0088	0.0028	0.0037	0.006	0.0099	0.0047	0.0057	0.0155	0.125	0.1436	0.0035	0.0029	0.014	0.0223	0.0139	0.0076	0.0184	0.0045	0.0034
5	rs35562913	108657053	0.79	0.509607847349147	0.86	0.29215087580064	0.149632176217126	0.293032734685178	0.0028	0.0033	0.0213	0.1646	0.0049	0.1718	0.2106	0.0088	0.0028	0.0037	0.0061	0.01	0.0048	0.0058	0.0155	0.1251	0.1437	0.0035	0.0029	0.014	0.0224	0.0136	0.0077	0.0185	0.0042	0.0034
5	rs399102	108664713	0.79	0.509607847349147	0.85	0.32706018639722	0.159464759110186	0.317654058953631	0.0028	0.0033	0.0213	0.1646	0.0049	0.1717	0.2106	0.0088	0.0028	0.0037	0.0061	0.0099	0.0048	0.0058	0.0155	0.125	0.1437	0.0035	0.0029	0.014	0.0223	0.0137	0.0077	0.0185	0.0042	0.0034
5	rs116399036	108668924	0.79	0.509607847349147	0.85	0.32706018639722	0.238441084195461	0.419002878192097	0.0028	0.0033	0.0214	0.1648	0.0049	0.1717	0.2109	0.0086	0.0028	0.0037	0.0061	0.0098	0.0048	0.0057	0.0154	0.125	0.1434	0.0035	0.0029	0.014	0.0222	0.0135	0.0082	0.0189	0.0042	0.0034
5	rs414724	108670421	0.79	0.509607847349147	0.85	0.32706018639722	0.253086982959914	0.464507078363435	0.0028	0.0033	0.0214	0.1648	0.0048	0.1717	0.2109	0.0086	0.0028	0.0037	0.0061	0.0098	0.0048	0.0057	0.0154	0.125	0.1434	0.0035	0.0029	0.014	0.0222	0.0135	0.0082	0.019	0.0042	0.0034
5	rs246105	108672946	0.79	0.509607847349147	0.85	0.32706018639722	0.267982221276111	0.462759958800495	0.0028	0.0033	0.0214	0.1648	0.0048	0.1717	0.2108	0.0085	0.0028	0.0037	0.0061	0.0097	0.0048	0.0057	0.0154	0.125	0.1434	0.0035	0.0029	0.014	0.0222	0.0135	0.0083	0.0191	0.0042	0.0034
5	rs2416207	108673453	0.79	0.509607847349147	0.85	0.32706018639722	0.266837582981125	0.460746196235528	0.0028	0.0033	0.0214	0.1648	0.0048	0.1717	0.2108	0.0085	0.0028	0.0037	0.0061	0.0097	0.0048	0.0057	0.0154	0.125	0.1434	0.0035	0.0029	0.014	0.0222	0.0135	0.0083	0.0191	0.0042	0.0034
5	rs72793088	108675972	0.79	0.509607847349147	0.85	0.32706018639722	0.265604354529127	0.462088448934287	0.0028	0.0033	0.0214	0.1648	0.0048	0.1717	0.2108	0.0085	0.0028	0.0037	0.0061	0.0097	0.0048	0.0057	0.0154	0.125	0.1434	0.0035	0.0029	0.014	0.0222	0.0135	0.0083	0.0192	0.0041	0.0034
5	rs7443428	108702128	0.79	0.509607847349147	0.85	0.32706018639722	0.283434157191517	0.532404085931202	0.0027	0.0033	0.0213	0.1649	0.0047	0.1716	0.2111	0.0085	0.0027	0.0037	0.006	0.0101	0.0048	0.0057	0.0153	0.1244	0.1436	0.0036	0.0029	0.0141	0.0223	0.0135	0.0085	0.0192	0.004	0.0033
5	rs115503006	108703508	0.79	0.509607847349147	0.85	0.32706018639722	0.283245214617429	0.536027041276647	0.0027	0.0033	0.0213	0.1649	0.0047	0.1716	0.2111	0.0085	0.0027	0.0037	0.006	0.0102	0.0048	0.0057	0.0154	0.1244	0.1436	0.0036	0.0029	0.0141	0.0223	0.0135	0.0085	0.0192	0.004	0.0033
5	rs6896931	108704183	0.79	0.509607847349147	0.85	0.32706018639722	0.273745185705613	0.537980390952681	0.0027	0.0033	0.0213	0.1649	0.0047	0.1715	0.211	0.0085	0.0027	0.0037	0.006	0.0102	0.0047	0.0057	0.0153	0.1243	0.1438	0.0036	0.0029	0.0141	0.0223	0.0135	0.0085	0.0192	0.004	0.0033
5	rs188050356	108705095	0.79	0.509607847349147	0.85	0.32706018639722	0.268394940545865	0.53365749367829	0.0027	0.0033	0.0213	0.1648	0.0047	0.1715	0.211	0.0085	0.0027	0.0037	0.006	0.0102	0.0047	0.0057	0.0154	0.1243	0.1438	0.0036	0.0029	0.0141	0.0223	0.0135	0.0085	0.0192	0.004	0.0033
5	rs2431252	108706124	0.79	0.509607847349147	0.84	0.364737902801441	0.266380470702752	0.524899123539772	0.0027	0.0033	0.0214	0.1648	0.0047	0.1714	0.211	0.0085	0.0027	0.0037	0.006	0.0102	0.0047	0.0057	0.0154	0.1243	0.1438	0.0036	0.0029	0.0141	0.0223	0.0135	0.0085	0.0192	0.004	0.0033
5	rs78239083	108706919	0.79	0.509607847349147	0.84	0.364737902801441	0.26537631869202	0.533796806500817	0.0027	0.0033	0.0214	0.1648	0.0047	0.1714	0.211	0.0085	0.0027	0.0037	0.006	0.0102	0.0047	0.0057	0.0154	0.1243	0.1438	0.0036	0.0029	0.0141	0.0223	0.0135	0.0085	0.0192	0.004	0.0033
5	rs1045706	108714298	0.79	0.509607847349147	0.84	0.364737902801441	0.25993533906397	0.546792190944235	0.0027	0.0033	0.0214	0.1648	0.0047	0.1712	0.211	0.0086	0.0027	0.0037	0.0059	0.0104	0.0047	0.0057	0.0154	0.1242	0.1437	0.0036	0.0029	0.0142	0.0224	0.0136	0.0085	0.0193	0.004	0.0033
5	rs115309543	108726104	0.78	0.56417027826485	0.84	0.364737902801441	0.214059147334427	0.56169753901038	0.0027	0.0033	0.0214	0.1645	0.0047	0.1712	0.211	0.0087	0.0026	0.0038	0.0056	0.0104	0.0046	0.0057	0.0154	0.124	0.1436	0.0036	0.0029	0.0145	0.023	0.0137	0.0084	0.0193	0.004	0.0033
5	rs116062216	108728519	0.78	0.56417027826485	0.84	0.364737902801441	0.210432050478868	0.559723283014218	0.0027	0.0033	0.0214	0.1644	0.0047	0.1712	0.211	0.0088	0.0026	0.0038	0.0056	0.0104	0.0046	0.0057	0.0154	0.124	0.1436	0.0036	0.0029	0.0145	0.023	0.0137	0.0084	0.0193	0.004	0.0033
5	rs116588714	108728983	0.78	0.56417027826485	0.84	0.364737902801441	0.210632640744148	0.557469074962144	0.0027	0.0033	0.0214	0.1644	0.0047	0.1712	0.211	0.0088	0.0026	0.0038	0.0056	0.0104	0.0046	0.0057	0.0154	0.124	0.1436	0.0036	0.0029	0.0145	0.023	0.0137	0.0084	0.0193	0.004	0.0033
5	rs2963024	108730773	0.78	0.56417027826485	0.84	0.364737902801441	0.216863536495582	0.562120814806674	0.0027	0.0033	0.0214	0.1644	0.0047	0.1712	0.211	0.0088	0.0026	0.0038	0.0056	0.0104	0.0046	0.0057	0.0154	0.124	0.1436	0.0036	0.0029	0.0145	0.023	0.0137	0.0084	0.0193	0.004	0.0033
5	rs115683320	108736853	0.78	0.56417027826485	0.84	0.364737902801441	0.213007736858843	0.549877640889838	0.0027	0.0033	0.0214	0.1644	0.0047	0.1713	0.2109	0.0088	0.0026	0.0038	0.0056	0.0104	0.0046	0.0057	0.0154	0.124	0.1436	0.0036	0.0029	0.0145	0.023	0.0137	0.0084	0.0193	0.004	0.0033
5	rs6867814	108738215	0.78	0.56417027826485	0.83	0.405269641990714	0.214059147334427	0.551983805753913	0.0027	0.0033	0.0214	0.1644	0.0047	0.1713	0.2109	0.0088	0.0026	0.0038	0.0056	0.0104	0.0046	0.0057	0.0154	0.124	0.1436	0.0036	0.0029	0.0146	0.023	0.0137	0.0084	0.0193	0.004	0.0033
5	rs116736972	108741379	0.78	0.56417027826485	0.83	0.405269641990714	0.214261675293035	0.552124287146873	0.0027	0.0033	0.0214	0.1644	0.0047	0.1713	0.2109	0.0087	0.0026	0.0038	0.0056	0.0104	0.0046	0.0057	0.0154	0.124	0.1436	0.0036	0.0029	0.0146	0.023	0.0137	0.0084	0.0193	0.004	0.0033
5	rs1366618	108744375	0.78	0.56417027826485	0.83	0.405269641990714	0.214383243724058	0.554795101316123	0.0027	0.0033	0.0214	0.1644	0.0047	0.1714	0.2109	0.0087	0.0026	0.0038	0.0055	0.0104	0.0046	0.0057	0.0154	0.124	0.1437	0.0036	0.0029	0.0146	0.023	0.0137	0.0084	0.0193	0.004	0.0033
5	rs13435934	108746637	0.78	0.56417027826485	0.83	0.405269641990714	0.208911083744885	0.591940704222597	0.0026	0.0034	0.0214	0.1643	0.0047	0.1719	0.2107	0.0087	0.0026	0.0037	0.0053	0.0103	0.0046	0.0057	0.0153	0.1242	0.1438	0.0035	0.003	0.0147	0.0229	0.0137	0.0084	0.0192	0.004	0.0033
5	rs75048274	108754760	0.78	0.56417027826485	0.83	0.405269641990714	0.193852302420699	0.573294943497566	0.0026	0.0033	0.0213	0.1643	0.0046	0.1718	0.2107	0.0087	0.0026	0.0037	0.0053	0.0103	0.0046	0.0057	0.0153	0.1242	0.1439	0.0035	0.003	0.0147	0.0229	0.0137	0.0084	0.0192	0.004	0.0033
5	rs10440761	108784915	0.79	0.509607847349147	0.83	0.405269641990714	0.245114258114349	0.619235101216194	0.0026	0.0031	0.0213	0.1643	0.0043	0.1715	0.2109	0.0088	0.0026	0.0034	0.0052	0.0105	0.0044	0.0057	0.0159	0.1242	0.144	0.0037	0.0031	0.0146	0.0224	0.0143	0.0084	0.0194	0.0039	0.0033
5	rs62377443	108802175	0.79	0.509607847349147	0.83	0.405269641990714	0.265832496566137	0.63676731875327	0.0026	0.0031	0.0213	0.1643	0.0043	0.1714	0.2109	0.0088	0.0026	0.0034	0.0052	0.0105	0.0044	0.0057	0.016	0.1242	0.144	0.0038	0.0031	0.0146	0.0223	0.0143	0.0084	0.0195	0.0039	0.0033
5	rs13185926	108810213	0.79	0.509607847349147	0.83	0.405269641990714	0.280842119789566	0.629073813925657	0.0025	0.003	0.0213	0.1644	0.0042	0.1714	0.2112	0.0088	0.0026	0.0034	0.0052	0.0105	0.0044	0.0057	0.0161	0.1241	0.1437	0.0038	0.0031	0.0146	0.0222	0.0144	0.0084	0.0197	0.0039	0.0032
5	rs4460181	108818892	0.79	0.509607847349147	0.83	0.405269641990714	0.304040323589676	0.637639654549046	0.0025	0.003	0.0214	0.1644	0.0042	0.1714	0.2115	0.0089	0.0026	0.0034	0.0051	0.0105	0.0043	0.0057	0.0162	0.124	0.1435	0.0038	0.0031	0.0146	0.0221	0.0145	0.0084	0.0198	0.0038	0.0032
5	rs72802913	108822016	0.79	0.509607847349147	0.83	0.405269641990714	0.310302669403507	0.620246225380745	0.0025	0.003	0.0213	0.1646	0.0042	0.1718	0.2113	0.0088	0.0026	0.0034	0.0051	0.0101	0.0043	0.0057	0.0161	0.1239	0.144	0.0038	0.0031	0.0146	0.0221	0.0145	0.0084	0.0198	0.0038	0.0032
5	rs10515401	108828810	0.79	0.509607847349147	0.84	0.364737902801441	0.341578283347102	0.67157983398684	0.0025	0.0029	0.0212	0.165	0.0041	0.172	0.2116	0.0088	0.0026	0.0033	0.005	0.0099	0.0043	0.0056	0.016	0.1242	0.1439	0.0038	0.0031	0.0146	0.022	0.0145	0.0083	0.0197	0.0038	0.0031
5	rs62375276	108829556	0.79	0.509607847349147	0.84	0.364737902801441	0.346864258554247	0.693439471781699	0.0025	0.0029	0.0212	0.1651	0.0041	0.172	0.2116	0.0088	0.0026	0.0033	0.005	0.0099	0.0043	0.0056	0.016	0.1242	0.1439	0.0038	0.0031	0.0146	0.022	0.0145	0.0083	0.0197	0.0038	0.0031
5	rs77282425	108835126	0.79	0.509607847349147	0.83	0.405269641990714	0.349391121277343	0.704725759410998	0.0025	0.003	0.0213	0.1652	0.0042	0.172	0.2115	0.0088	0.0026	0.0033	0.0052	0.0098	0.0043	0.0056	0.016	0.124	0.1439	0.0037	0.0031	0.0145	0.0219	0.0145	0.0083	0.0197	0.0038	0.0032
5	rs112222936	108842883	0.79	0.509607847349147	0.83	0.405269641990714	0.375069240116823	0.792762601011098	0.0025	0.003	0.0213	0.1655	0.0042	0.1722	0.2119	0.0088	0.0026	0.0033	0.0052	0.0098	0.0043	0.0045	0.016	0.1241	0.144	0.0037	0.0031	0.0145	0.0218	0.0145	0.0082	0.0197	0.0037	0.0032
5	rs4314456	108844343	0.79	0.509607847349147	0.83	0.405269641990714	0.37830327439552	0.805454016133735	0.0025	0.003	0.0213	0.1655	0.0042	0.1722	0.2119	0.0088	0.0026	0.0033	0.0052	0.0098	0.0043	0.0045	0.016	0.1241	0.144	0.0037	0.0031	0.0145	0.0218	0.0145	0.0082	0.0197	0.0037	0.0032
5	rs62375315	108852857	0.79	0.509607847349147	0.84	0.364737902801441	0.361147187136644	0.753893120877415	0.0025	0.003	0.0212	0.1658	0.0043	0.1722	0.2121	0.0088	0.0026	0.0033	0.0052	0.0098	0.0042	0.0044	0.016	0.124	0.1442	0.0037	0.0031	0.0145	0.0217	0.0146	0.0081	0.0198	0.0037	0.0032
5	rs74786318	108858276	0.79	0.509607847349147	0.84	0.364737902801441	0.361039900687372	0.779658034415926	0.0026	0.0029	0.0208	0.1664	0.0044	0.1721	0.2126	0.0088	0.0026	0.0033	0.0052	0.0098	0.0042	0.0043	0.016	0.1235	0.1445	0.0036	0.0032	0.0144	0.0216	0.0146	0.008	0.0198	0.0036	0.0032
5	rs10434729	108860847	0.79	0.509607847349147	0.84	0.364737902801441	0.367181297677074	0.774945814380718	0.0026	0.0029	0.0208	0.1664	0.0044	0.1721	0.2126	0.0088	0.0026	0.0033	0.0052	0.0098	0.0042	0.0043	0.016	0.1235	0.1445	0.0036	0.0032	0.0144	0.0216	0.0146	0.008	0.0198	0.0036	0.0032
5	rs9326777	108862162	0.79	0.509607847349147	0.84	0.364737902801441	0.368372581822798	0.76266241989979	0.0026	0.0029	0.0208	0.1664	0.0044	0.1721	0.2127	0.0088	0.0026	0.0033	0.0052	0.0098	0.0042	0.0043	0.016	0.1235	0.1445	0.0036	0.0032	0.0143	0.0216	0.0146	0.008	0.0198	0.0036	0.0032
5	rs75327799	108865348	0.79	0.509607847349147	0.84	0.364737902801441	0.353888992962158	0.738675490403323	0.0026	0.0029	0.0209	0.1664	0.0044	0.1721	0.2126	0.0088	0.0026	0.0033	0.0052	0.0098	0.0042	0.0044	0.016	0.1235	0.1445	0.0036	0.0032	0.0143	0.0216	0.0146	0.008	0.0198	0.0036	0.0032
5	rs17420059	108869741	0.79	0.509607847349147	0.84	0.364737902801441	0.339444488444657	0.684410541875994	0.0026	0.0029	0.021	0.1664	0.0044	0.1721	0.2126	0.0088	0.0026	0.0032	0.0052	0.0097	0.0042	0.0045	0.0159	0.1235	0.1445	0.0036	0.0032	0.0143	0.0216	0.0146	0.0079	0.0197	0.0036	0.0032
5	rs76984613	108886067	0.79	0.509607847349147	0.84	0.364737902801441	0.313085437669579	0.623571219831331	0.0026	0.0029	0.021	0.1664	0.0044	0.1722	0.2126	0.0088	0.0026	0.0033	0.0051	0.0097	0.0042	0.0045	0.0159	0.1235	0.1445	0.0036	0.0031	0.0143	0.0215	0.0146	0.0079	0.0198	0.0036	0.0032
5	rs72806960	108903535	0.79	0.509607847349147	0.84	0.364737902801441	0.235612231175351	0.532682557534753	0.0026	0.0029	0.0213	0.1662	0.0045	0.173	0.2122	0.0086	0.0026	0.0033	0.0051	0.0097	0.0042	0.0045	0.0159	0.1241	0.1447	0.0035	0.003	0.0137	0.0211	0.0148	0.0074	0.02	0.0036	0.0032
5	rs79544174	108907444	0.79	0.509607847349147	0.84	0.364737902801441	0.225858329102914	0.515486566107607	0.0026	0.0029	0.0214	0.1662	0.0045	0.1731	0.2121	0.0085	0.0026	0.0033	0.005	0.0097	0.0042	0.0045	0.0159	0.1242	0.1447	0.0035	0.0029	0.0137	0.0211	0.0149	0.0073	0.0201	0.0036	0.0032
5	rs74803857	108909280	0.79	0.509607847349147	0.82	0.448736318624531	0.224691601826047	0.5164535257549	0.0026	0.0029	0.0214	0.1662	0.0045	0.1731	0.212	0.0085	0.0026	0.0033	0.005	0.0097	0.0042	0.0045	0.0159	0.1242	0.1447	0.0035	0.0029	0.0137	0.0211	0.0149	0.0073	0.0201	0.0036	0.0032
5	rs4957830	108911758	0.79	0.509607847349147	0.82	0.448736318624531	0.229042131766124	0.517006279048997	0.0026	0.0029	0.0214	0.1665	0.0045	0.173	0.212	0.0085	0.0026	0.0034	0.005	0.0097	0.0042	0.0045	0.0159	0.124	0.1447	0.0035	0.0029	0.0137	0.0211	0.0149	0.0073	0.0201	0.0036	0.0032
5	rs114547784	108926303	0.8	0.458652199356866	0.82	0.448736318624531	0.229841956663812	0.565792461138587	0.0028	0.0029	0.0216	0.1665	0.0046	0.1728	0.2121	0.0085	0.0026	0.0035	0.0051	0.0097	0.0043	0.0044	0.016	0.1236	0.1442	0.0035	0.003	0.0137	0.021	0.0149	0.0073	0.0201	0.0036	0.0033
5	rs17421257	108934080	0.8	0.458652199356866	0.83	0.405269641990714	0.236424685144896	0.567630466983224	0.0028	0.0029	0.0216	0.1665	0.0046	0.1728	0.2121	0.0085	0.0026	0.0035	0.0051	0.0097	0.0043	0.0044	0.016	0.1235	0.1441	0.0036	0.003	0.0137	0.021	0.0149	0.0073	0.0201	0.0036	0.0034
5	rs77310462	108941563	0.8	0.458652199356866	0.83	0.405269641990714	0.243675751736056	0.554232561640227	0.0029	0.003	0.0218	0.1664	0.0047	0.1727	0.2122	0.0084	0.0027	0.0036	0.0052	0.0097	0.0044	0.0044	0.0161	0.1232	0.1439	0.0035	0.003	0.0137	0.021	0.0149	0.0073	0.0201	0.0036	0.0034
5	rs56282341	108944883	0.8	0.458652199356866	0.83	0.405269641990714	0.246163368498883	0.571877544373897	0.0029	0.003	0.0218	0.1664	0.0047	0.1726	0.2122	0.0084	0.0027	0.0036	0.0052	0.0097	0.0044	0.0044	0.0161	0.1231	0.1438	0.0035	0.003	0.0137	0.0209	0.0149	0.0073	0.0201	0.0036	0.0035
5	rs73213240	108946448	0.8	0.458652199356866	0.83	0.405269641990714	0.234673427695671	0.560569184614325	0.0029	0.003	0.0217	0.1665	0.0048	0.1723	0.2124	0.0084	0.0027	0.0036	0.0052	0.0097	0.0044	0.0044	0.0161	0.123	0.1441	0.0035	0.003	0.0137	0.0209	0.0149	0.0072	0.0199	0.0036	0.0035
5	rs13159691	108951656	0.8	0.458652199356866	0.83	0.405269641990714	0.268165609619048	0.567771912142077	0.0029	0.003	0.022	0.1667	0.0049	0.1721	0.213	0.0085	0.0027	0.0037	0.0052	0.0096	0.0044	0.0043	0.0163	0.1225	0.1435	0.0036	0.0031	0.0136	0.0207	0.015	0.0072	0.0199	0.0036	0.0036
5	rs415843	108953409	0.8	0.458652199356866	0.83	0.405269641990714	0.300812543094666	0.58466458800866	0.0029	0.003	0.022	0.1668	0.0049	0.1721	0.2131	0.0085	0.0028	0.0037	0.0052	0.0095	0.0044	0.0043	0.0163	0.1225	0.1434	0.0036	0.0031	0.0136	0.0207	0.0151	0.0072	0.0199	0.0036	0.0037
5	rs113849662	108963948	0.8	0.458652199356866	0.83	0.405269641990714	0.333702463030232	0.628638986952277	0.0029	0.003	0.022	0.1665	0.0049	0.1728	0.2131	0.0085	0.0027	0.0037	0.0052	0.0095	0.0044	0.0036	0.0163	0.1225	0.1434	0.0036	0.0031	0.0136	0.0207	0.0151	0.0072	0.0199	0.0036	0.0037
5	rs7712109	108964099	0.8	0.458652199356866	0.83	0.405269641990714	0.33426921910652	0.629798681891844	0.0029	0.003	0.022	0.1665	0.0049	0.1728	0.2131	0.0085	0.0027	0.0037	0.0052	0.0095	0.0044	0.0036	0.0163	0.1225	0.1434	0.0036	0.0031	0.0136	0.0207	0.0151	0.0072	0.0199	0.0036	0.0037
5	rs2256556	108964907	0.8	0.458652199356866	0.83	0.405269641990714	0.334527000965353	0.626321099987312	0.0029	0.003	0.022	0.1665	0.0049	0.1728	0.2131	0.0085	0.0027	0.0037	0.0052	0.0095	0.0044	0.0036	0.0163	0.1225	0.1434	0.0036	0.0031	0.0136	0.0207	0.0151	0.0072	0.0199	0.0036	0.0037
5	rs17421975	108967348	0.8	0.458652199356866	0.83	0.405269641990714	0.326532977164164	0.616492582190746	0.0029	0.003	0.0221	0.1665	0.0049	0.1728	0.2131	0.0085	0.0027	0.0037	0.0052	0.0095	0.0044	0.0036	0.0163	0.1225	0.1435	0.0036	0.0031	0.0136	0.0207	0.0151	0.0072	0.0199	0.0036	0.0037
5	rs72810774	108969592	0.8	0.458652199356866	0.83	0.405269641990714	0.322523222924489	0.625162909660459	0.0029	0.003	0.0221	0.1665	0.0049	0.1728	0.2131	0.0085	0.0027	0.0037	0.0052	0.0095	0.0044	0.0036	0.0163	0.1225	0.1435	0.0036	0.0031	0.0136	0.0207	0.0151	0.0072	0.0199	0.0036	0.0037
5	rs115121365	108983551	0.8	0.458652199356866	0.83	0.405269641990714	0.296973010799114	0.602105932812419	0.0028	0.0029	0.0223	0.1668	0.0047	0.1725	0.2129	0.0086	0.0026	0.0037	0.0052	0.0097	0.0044	0.0036	0.0164	0.1223	0.1437	0.0035	0.003	0.0136	0.021	0.0151	0.0072	0.02	0.0036	0.0036
5	rs31593	108986371	0.8	0.458652199356866	0.83	0.405269641990714	0.291718472385217	0.659390942408062	0.0028	0.0029	0.0226	0.167	0.0043	0.1721	0.2127	0.0088	0.0026	0.0036	0.0053	0.0099	0.0044	0.0036	0.0165	0.1217	0.1439	0.0036	0.0029	0.0137	0.0212	0.0152	0.0072	0.0199	0.0036	0.0036
5	rs17162016	108990931	0.82	0.36720095628419	0.83	0.405269641990714	0.201243128399195	0.612312179052066	0.0029	0.0028	0.0239	0.1658	0.0045	0.1709	0.2129	0.0091	0.0024	0.0041	0.005	0.0105	0.0044	0.0037	0.0168	0.1213	0.1437	0.0036	0.0027	0.0129	0.0212	0.0155	0.007	0.0197	0.0039	0.0041
5	rs6877157	108998626	0.82	0.36720095628419	0.83	0.405269641990714	0.192476896450361	0.573862141309478	0.0029	0.0028	0.0244	0.1656	0.0045	0.1707	0.2128	0.0091	0.0023	0.0044	0.0049	0.0107	0.0042	0.0039	0.0169	0.1212	0.1436	0.0035	0.0027	0.0128	0.0213	0.0156	0.0066	0.0196	0.004	0.0042
5	rs17162034	109000325	0.82	0.36720095628419	0.83	0.405269641990714	0.197392635518835	0.581959420941947	0.0029	0.0028	0.0244	0.1656	0.0045	0.1707	0.2128	0.0091	0.0023	0.0044	0.0049	0.0108	0.0042	0.0039	0.0169	0.1212	0.1436	0.0035	0.0027	0.0128	0.0213	0.0156	0.0066	0.0196	0.004	0.0042
5	rs72812740	109007450	0.82	0.36720095628419	0.83	0.405269641990714	0.214910487921068	0.567913365876304	0.0029	0.0028	0.0246	0.1655	0.0045	0.1706	0.2128	0.0092	0.0023	0.0044	0.0049	0.0108	0.0042	0.0039	0.0169	0.1212	0.1435	0.0035	0.0026	0.0128	0.0213	0.0156	0.0066	0.0196	0.004	0.0043
5	rs75548262	109013428	0.82	0.36720095628419	0.83	0.405269641990714	0.226902895368779	0.596946566726512	0.0029	0.0028	0.0247	0.1654	0.0045	0.1706	0.2127	0.0092	0.0022	0.0045	0.0048	0.0109	0.0042	0.0039	0.0169	0.1212	0.1435	0.0035	0.0026	0.0127	0.0213	0.0157	0.0066	0.0196	0.004	0.0044
5	rs1038782	109017218	0.82	0.36720095628419	0.83	0.405269641990714	0.239948803240327	0.666580615319728	0.0028	0.0027	0.0248	0.1654	0.0045	0.1706	0.2127	0.0092	0.0022	0.0045	0.0048	0.011	0.0042	0.0039	0.017	0.1212	0.1434	0.0035	0.0026	0.0127	0.0213	0.0157	0.0066	0.0196	0.004	0.0044
5	rs1438662	109024477	0.82	0.36720095628419	0.84	0.364737902801441	0.257282656756015	0.67673497278107	0.0029	0.0027	0.0249	0.1653	0.0045	0.1706	0.2127	0.0092	0.0022	0.0045	0.0048	0.011	0.0042	0.0039	0.017	0.1212	0.1433	0.0035	0.0026	0.0127	0.0213	0.0157	0.0066	0.0196	0.004	0.0044
5	rs77205127	109024678	0.82	0.36720095628419	0.84	0.364737902801441	0.259034464348838	0.66981442953669	0.0029	0.0027	0.0249	0.1653	0.0045	0.1706	0.2126	0.0092	0.0022	0.0045	0.0048	0.011	0.0042	0.0039	0.017	0.1212	0.1433	0.0035	0.0026	0.0127	0.0213	0.0157	0.0066	0.0196	0.004	0.0044
5	rs67871862	109024742	0.82	0.36720095628419	0.84	0.364737902801441	0.259800099322466	0.670696999153414	0.0029	0.0027	0.0249	0.1653	0.0045	0.1706	0.2126	0.0092	0.0022	0.0045	0.0048	0.011	0.0042	0.0039	0.017	0.1212	0.1433	0.0035	0.0026	0.0127	0.0214	0.0157	0.0066	0.0196	0.004	0.0044
5	rs3756599	109026663	0.82	0.36720095628419	0.85	0.32706018639722	0.257148170617833	0.67629275217107	0.0029	0.0027	0.0249	0.1653	0.0045	0.1705	0.2124	0.0092	0.0022	0.0046	0.0048	0.0111	0.0042	0.0039	0.0169	0.1213	0.1434	0.0035	0.0026	0.0127	0.0214	0.016	0.0066	0.0193	0.004	0.0045
5	rs77409455	109029868	0.83	0.326509998324372	0.85	0.32706018639722	0.249017067670767	0.632554959098334	0.0029	0.0027	0.0251	0.1652	0.0045	0.1703	0.2122	0.0093	0.0022	0.0046	0.0048	0.0113	0.0042	0.004	0.0169	0.1213	0.1432	0.0034	0.0027	0.0126	0.0214	0.0162	0.0066	0.0193	0.0039	0.0045
5	rs114981021	109036753	0.83	0.326509998324372	0.85	0.32706018639722	0.263601284833904	0.665111884349685	0.003	0.0027	0.0253	0.1651	0.0045	0.17	0.2119	0.0095	0.0022	0.0047	0.0048	0.0117	0.0041	0.0041	0.0168	0.1213	0.1429	0.0034	0.0027	0.0125	0.0215	0.0165	0.0066	0.0194	0.0039	0.0045
5	rs2269197	109037077	0.83	0.326509998324372	0.85	0.32706018639722	0.264601791328324	0.663350387427921	0.003	0.0027	0.0253	0.1651	0.0045	0.17	0.2119	0.0095	0.0022	0.0047	0.0048	0.0117	0.0041	0.0041	0.0168	0.1213	0.1428	0.0034	0.0027	0.0125	0.0215	0.0165	0.0066	0.0194	0.0039	0.0045
5	rs6877790	109044248	0.83	0.326509998324372	0.85	0.32706018639722	0.270095286493944	0.678947061249007	0.003	0.0027	0.0254	0.1649	0.0045	0.1698	0.2118	0.0095	0.0022	0.0048	0.0048	0.0118	0.0041	0.0041	0.0167	0.1214	0.1428	0.0034	0.0027	0.0125	0.0215	0.0166	0.0066	0.0194	0.0039	0.0046
5	rs2269202	109052847	0.83	0.326509998324372	0.85	0.32706018639722	0.201751888488805	0.702792314025306	0.003	0.0027	0.0255	0.1646	0.0045	0.1697	0.2124	0.0096	0.0021	0.0049	0.0048	0.012	0.0041	0.004	0.0167	0.1211	0.1429	0.0033	0.0028	0.0127	0.0216	0.0165	0.0066	0.0194	0.0038	0.0043
5	rs2269203	109053133	0.83	0.326509998324372	0.85	0.32706018639722	0.203991208079459	0.687515843028723	0.003	0.0027	0.0255	0.1645	0.0045	0.1698	0.2124	0.0096	0.0021	0.0049	0.0049	0.012	0.0041	0.004	0.0167	0.1211	0.1429	0.0033	0.0028	0.0127	0.0216	0.0164	0.0066	0.0194	0.0038	0.0043
5	rs11738247	109054855	0.83	0.326509998324372	0.85	0.32706018639722	0.201204023194229	0.675113818955142	0.003	0.0027	0.0255	0.1644	0.0045	0.1698	0.2124	0.0096	0.0021	0.0049	0.0049	0.0121	0.0041	0.004	0.0166	0.1211	0.1429	0.0033	0.0028	0.0127	0.0216	0.0164	0.0066	0.0194	0.0038	0.0043
5	rs6594396	109066741	0.83	0.326509998324372	0.85	0.32706018639722	0.196967412703836	0.610728269619797	0.003	0.0027	0.0251	0.164	0.0045	0.1701	0.2123	0.0097	0.0021	0.005	0.0049	0.0122	0.0041	0.0041	0.0166	0.121	0.1429	0.0033	0.0029	0.0129	0.0218	0.0163	0.0065	0.0193	0.0037	0.0044
5	rs13164109	109079110	0.83	0.326509998324372	0.86	0.29215087580064	0.181711911566321	0.598378661492586	0.003	0.0027	0.025	0.1636	0.0045	0.1701	0.2123	0.0097	0.0022	0.0051	0.005	0.0123	0.0041	0.0041	0.0166	0.121	0.143	0.0033	0.0029	0.0129	0.0218	0.0163	0.0065	0.0193	0.0037	0.0044
5	rs73219359	109101206	0.83	0.326509998324372	0.85	0.32706018639722	0.167442195473165	0.546371779702618	0.003	0.0027	0.0248	0.1633	0.0045	0.17	0.2123	0.0097	0.0022	0.0051	0.005	0.0123	0.0041	0.0041	0.0166	0.1212	0.143	0.0033	0.0029	0.0129	0.0219	0.0163	0.0065	0.0193	0.0037	0.0044
5	rs10038829	109104703	0.83	0.326509998324372	0.86	0.29215087580064	0.165513801168971	0.548614894169152	0.003	0.0027	0.0248	0.1633	0.0045	0.17	0.2123	0.0097	0.0022	0.0051	0.005	0.0123	0.0042	0.0041	0.0166	0.1212	0.143	0.0033	0.0029	0.0129	0.0219	0.0163	0.0066	0.0193	0.0037	0.0044
5	rs12519608	109104820	0.83	0.326509998324372	0.86	0.29215087580064	0.165339139426496	0.54931633183384	0.003	0.0027	0.0248	0.1633	0.0045	0.17	0.2123	0.0097	0.0022	0.0051	0.005	0.0123	0.0042	0.0041	0.0166	0.1212	0.143	0.0033	0.0029	0.0129	0.0219	0.0163	0.0066	0.0193	0.0037	0.0044
5	rs17422574	109122180	0.83	0.326509998324372	0.86	0.29215087580064	0.171088648589577	0.540354684006104	0.0029	0.0027	0.0248	0.1632	0.0045	0.1699	0.2123	0.0098	0.0022	0.0051	0.005	0.0124	0.0042	0.0041	0.0166	0.1213	0.143	0.0033	0.0029	0.0128	0.0219	0.0164	0.0066	0.0193	0.0037	0.0044
5	rs17162215	109122698	0.83	0.326509998324372	0.86	0.29215087580064	0.173126262063996	0.53770123298404	0.0029	0.0027	0.0248	0.1632	0.0046	0.1699	0.2123	0.0098	0.0022	0.0051	0.005	0.0124	0.0042	0.0041	0.0166	0.1213	0.143	0.0033	0.0029	0.0128	0.0219	0.0164	0.0066	0.0193	0.0037	0.0044
5	rs72812787	109132323	0.83	0.326509998324372	0.85	0.32706018639722	0.17987284670462	0.513691997043079	0.0028	0.0027	0.0247	0.1631	0.0046	0.1698	0.2122	0.0098	0.0022	0.0052	0.005	0.0123	0.0042	0.0041	0.0167	0.1217	0.1431	0.0033	0.0029	0.0128	0.0219	0.0164	0.0066	0.0192	0.0038	0.0044
5	rs116695020	109134028	0.83	0.326509998324372	0.85	0.32706018639722	0.180533666834422	0.512588432402368	0.0028	0.0027	0.0247	0.1631	0.0046	0.1698	0.2122	0.0098	0.0022	0.0052	0.005	0.0123	0.0042	0.0041	0.0167	0.1217	0.1431	0.0033	0.0029	0.0128	0.0219	0.0164	0.0066	0.0192	0.0038	0.0044
5	rs12652404	109136025	0.83	0.326509998324372	0.85	0.32706018639722	0.182154892971646	0.512726345200996	0.0028	0.0027	0.0247	0.1631	0.0046	0.1697	0.2122	0.0098	0.0022	0.0052	0.005	0.0123	0.0042	0.0041	0.0167	0.1217	0.1431	0.0033	0.0029	0.0128	0.0219	0.0164	0.0066	0.0192	0.0038	0.0044
5	rs11740629	109150482	0.83	0.326509998324372	0.85	0.32706018639722	0.152380023021648	0.481936262654494	0.0028	0.0027	0.0247	0.163	0.0046	0.1696	0.2121	0.0098	0.0021	0.0052	0.005	0.0124	0.0041	0.0041	0.0166	0.1222	0.1431	0.0033	0.0029	0.0128	0.0218	0.0164	0.0066	0.0192	0.0038	0.0043
5	rs11949519	109161963	0.83	0.326509998324372	0.85	0.32706018639722	0.131864740845596	0.463700501400909	0.0028	0.0027	0.0248	0.1629	0.0046	0.1694	0.212	0.0098	0.0021	0.0053	0.005	0.0124	0.0041	0.0041	0.0166	0.1226	0.143	0.0033	0.0029	0.0127	0.0217	0.0164	0.0067	0.0193	0.0038	0.0043
5	rs12517006	109166108	0.83	0.326509998324372	0.85	0.32706018639722	0.12904390032017	0.461819916532034	0.0028	0.0027	0.0248	0.1628	0.0046	0.1694	0.212	0.0098	0.0021	0.0053	0.005	0.0124	0.0041	0.0041	0.0166	0.1226	0.143	0.0033	0.0029	0.0127	0.0217	0.0164	0.0067	0.0193	0.0038	0.0042
5	rs12518635	109172348	0.83	0.326509998324372	0.85	0.32706018639722	0.127632329411115	0.461014564873669	0.0028	0.0027	0.0248	0.1629	0.0046	0.1695	0.212	0.0098	0.0021	0.0052	0.005	0.0124	0.0041	0.0041	0.0166	0.1227	0.143	0.0033	0.0029	0.0127	0.0217	0.0164	0.0066	0.0192	0.0037	0.0042
5	rs74468575	109186372	0.83	0.326509998324372	0.85	0.32706018639722	0.109342590600793	0.46598675417781	0.0029	0.0027	0.0249	0.1627	0.0046	0.1692	0.2119	0.0099	0.0021	0.0053	0.005	0.0125	0.0043	0.0041	0.0166	0.123	0.1428	0.0034	0.0029	0.0127	0.0216	0.0163	0.0066	0.0192	0.0037	0.0042
5	rs2416222	109187893	0.83	0.326509998324372	0.85	0.32706018639722	0.111313928004693	0.46396931963904	0.0029	0.0027	0.0248	0.1629	0.0046	0.1693	0.212	0.0099	0.0021	0.0053	0.005	0.0124	0.0043	0.0041	0.0165	0.123	0.1428	0.0034	0.0029	0.0127	0.0216	0.0163	0.0066	0.0192	0.0037	0.0042
5	rs56083856	109193177	0.83	0.326509998324372	0.86	0.29215087580064	0.105278806202435	0.436763289897696	0.003	0.0027	0.0248	0.1627	0.0046	0.1692	0.2119	0.0099	0.0021	0.0053	0.0052	0.0124	0.0044	0.0042	0.0166	0.1229	0.1428	0.0034	0.0029	0.0126	0.0216	0.0163	0.0067	0.0191	0.0037	0.0041
5	rs191757745	109200149	0.83	0.326509998324372	0.86	0.29215087580064	0.103795929217742	0.43161218300432	0.0031	0.0027	0.0248	0.1626	0.0047	0.1691	0.2119	0.0099	0.0021	0.0053	0.0052	0.0124	0.0045	0.0042	0.0166	0.1229	0.1427	0.0034	0.0029	0.0126	0.0216	0.0163	0.0067	0.0191	0.0037	0.0041
5	rs73218729	109205381	0.83	0.326509998324372	0.86	0.29215087580064	0.101778311626155	0.433195395871847	0.0031	0.0027	0.0248	0.1626	0.0047	0.1691	0.2118	0.01	0.0021	0.0053	0.0052	0.0124	0.0045	0.0042	0.0166	0.1229	0.1427	0.0034	0.0029	0.0126	0.0215	0.0163	0.0067	0.0191	0.0037	0.0041
5	rs1946607	109217428	0.83	0.326509998324372	0.86	0.29215087580064	0.0558227698825741	0.391265245631438	0.0032	0.0028	0.0252	0.1617	0.0049	0.1687	0.2113	0.0104	0.0021	0.0055	0.0053	0.0128	0.0045	0.0045	0.0167	0.1226	0.1422	0.0036	0.0029	0.0127	0.0214	0.0164	0.0068	0.0191	0.0038	0.0038
5	rs13161708	109219577	0.83	0.326509998324372	0.87	0.259919603286658	0.0489376719141511	0.382817168902082	0.0033	0.0027	0.0252	0.1615	0.0049	0.1687	0.2113	0.0104	0.0021	0.0055	0.0052	0.0129	0.0045	0.0045	0.0167	0.1227	0.1423	0.0036	0.0029	0.0127	0.0214	0.0164	0.0068	0.0191	0.0038	0.0037
5	rs73781841	109222911	0.83	0.326509998324372	0.87	0.259919603286658	0.0439452338609153	0.382689563129021	0.0033	0.0027	0.0253	0.1614	0.0049	0.1685	0.2113	0.0104	0.0021	0.0056	0.0052	0.0129	0.0045	0.0046	0.0167	0.1227	0.1424	0.0036	0.0029	0.0127	0.0214	0.0164	0.0069	0.019	0.0038	0.0036
5	rs77999921	109230421	0.83	0.326509998324372	0.87	0.259919603286658	0.042871829039458	0.391265245631438	0.0034	0.0027	0.0255	0.1609	0.005	0.168	0.2111	0.0105	0.0021	0.0056	0.0052	0.013	0.0046	0.0047	0.0168	0.1226	0.1424	0.0037	0.0029	0.0127	0.0214	0.0165	0.0069	0.0189	0.0038	0.0036
5	rs245243	109230735	0.83	0.326509998324372	0.87	0.259919603286658	0.0413964990305983	0.392292726431946	0.0034	0.0027	0.0255	0.1609	0.005	0.168	0.2111	0.0105	0.0021	0.0056	0.0052	0.013	0.0046	0.0047	0.0168	0.1226	0.1424	0.0037	0.0029	0.0127	0.0214	0.0165	0.0069	0.0189	0.0038	0.0036
5	rs75496088	109231908	0.84	0.289034762536342	0.87	0.259919603286658	0.0500786954338031	0.489553860288026	0.0036	0.0027	0.0263	0.1591	0.0051	0.1655	0.2098	0.0107	0.0023	0.0063	0.0049	0.0135	0.0049	0.005	0.0172	0.1229	0.1429	0.0038	0.0031	0.0125	0.0215	0.0169	0.0072	0.0184	0.004	0.004
5	rs10477979	109234034	0.84	0.289034762536342	0.87	0.259919603286658	0.145064319861244	0.612600266828166	0.0041	0.0026	0.0288	0.1555	0.0054	0.1606	0.2062	0.0107	0.0027	0.0077	0.0044	0.0143	0.0054	0.0055	0.0181	0.1248	0.1432	0.0043	0.0035	0.013	0.0218	0.018	0.0074	0.017	0.0045	0.0048
5	rs36836	109234306	0.83	0.326509998324372	0.88	0.230271256315472	0.155864929081947	0.629363737668811	0.0041	0.0026	0.029	0.1552	0.0054	0.1599	0.2058	0.0108	0.0027	0.0078	0.0044	0.0145	0.0054	0.0056	0.0184	0.1249	0.1432	0.0043	0.0036	0.013	0.0219	0.0181	0.0074	0.0169	0.0046	0.0048
5	rs10067363	109236367	0.84	0.289034762536342	0.88	0.230271256315472	0.231065728632813	0.546652044996959	0.0041	0.0026	0.0305	0.154	0.0055	0.1591	0.2045	0.0112	0.0026	0.0085	0.0046	0.0148	0.0052	0.0059	0.0189	0.1247	0.1422	0.0041	0.0035	0.0129	0.0221	0.0188	0.0079	0.0163	0.0049	0.0048
5	rs10052641	109236820	0.84	0.289034762536342	0.85	0.32706018639722	0.223943341394708	0.555076423673834	0.0041	0.0026	0.0306	0.1539	0.0055	0.1591	0.2046	0.0113	0.0026	0.0086	0.0046	0.0148	0.0052	0.0059	0.0189	0.1245	0.1421	0.0041	0.0035	0.0128	0.022	0.019	0.0079	0.0162	0.0049	0.0047
5	rs1432811	109237529	0.84	0.289034762536342	0.85	0.32706018639722	0.216089269187668	0.541892371134442	0.0041	0.0027	0.0308	0.1538	0.0055	0.159	0.2044	0.0113	0.0027	0.0087	0.0046	0.0148	0.0052	0.0059	0.0187	0.1244	0.1419	0.0042	0.0035	0.0128	0.022	0.0192	0.0079	0.0162	0.005	0.0048
5	rs36835	109238721	0.84	0.289034762536342	0.85	0.32706018639722	0.247961292567966	0.555920600639061	0.0041	0.0027	0.0313	0.1528	0.0055	0.1589	0.2052	0.0111	0.0028	0.0087	0.0046	0.0149	0.0052	0.006	0.0189	0.1244	0.1409	0.0042	0.0035	0.0128	0.0221	0.0192	0.008	0.0162	0.0051	0.0048
5	rs13190654	109242811	0.84	0.289034762536342	0.85	0.32706018639722	0.285991491283229	0.548053903115687	0.0043	0.0026	0.0313	0.1515	0.0053	0.1587	0.206	0.011	0.0029	0.0089	0.0046	0.0142	0.0053	0.0062	0.0189	0.1257	0.1405	0.0043	0.0034	0.0126	0.0216	0.0197	0.0082	0.0161	0.0052	0.0048
5	rs76417120	109242962	0.84	0.289034762536342	0.85	0.32706018639722	0.288561124410251	0.538259584883026	0.0043	0.0026	0.0312	0.1515	0.0053	0.1587	0.206	0.0109	0.0029	0.009	0.0046	0.0141	0.0053	0.0062	0.0189	0.1259	0.1406	0.0043	0.0034	0.0126	0.0216	0.0195	0.0082	0.0161	0.0052	0.0048
5	rs17162418	109244198	0.84	0.289034762536342	0.85	0.32706018639722	0.284616578476121	0.544690933577275	0.0043	0.0026	0.0312	0.1514	0.0053	0.1587	0.2064	0.0109	0.003	0.009	0.0046	0.014	0.0053	0.0062	0.0189	0.1261	0.1405	0.0044	0.0034	0.0122	0.0216	0.0196	0.0082	0.0161	0.0052	0.0048
5	rs114302375	109244266	0.84	0.289034762536342	0.85	0.32706018639722	0.283292443928084	0.552124287146873	0.0043	0.0026	0.0312	0.1514	0.0053	0.1587	0.2061	0.0109	0.003	0.009	0.0046	0.0141	0.0054	0.0062	0.019	0.1261	0.1405	0.0044	0.0034	0.0122	0.0216	0.0196	0.0083	0.0161	0.0052	0.0048
5	rs114647320	109244830	0.84	0.289034762536342	0.86	0.29215087580064	0.281689016360116	0.552686300590407	0.0043	0.0026	0.0312	0.1513	0.0053	0.1587	0.2061	0.0109	0.003	0.009	0.0046	0.0141	0.0054	0.0062	0.019	0.1262	0.1404	0.0044	0.0034	0.0122	0.0216	0.0196	0.0083	0.0161	0.0052	0.0048
5	rs76761133	109247091	0.84	0.289034762536342	0.86	0.29215087580064	0.288179662405235	0.563108761045258	0.0044	0.0026	0.0312	0.1509	0.0052	0.1585	0.2061	0.0109	0.003	0.009	0.0046	0.014	0.0054	0.0062	0.019	0.1264	0.1404	0.0044	0.0034	0.0123	0.0216	0.0197	0.0083	0.0161	0.0052	0.0048
5	rs116640897	109249345	0.84	0.289034762536342	0.86	0.29215087580064	0.276301867592582	0.56565113623386	0.0044	0.0027	0.0311	0.1507	0.0052	0.1585	0.2061	0.0109	0.0031	0.0091	0.0046	0.0139	0.0054	0.0062	0.0191	0.1265	0.1404	0.0044	0.0034	0.0123	0.0216	0.0197	0.0084	0.0162	0.0053	0.0048
5	rs28825	109250630	0.84	0.289034762536342	0.86	0.29215087580064	0.26922141034365	0.565792461138587	0.0044	0.0027	0.0311	0.1507	0.0052	0.1585	0.2061	0.0109	0.0031	0.0091	0.0046	0.0139	0.0054	0.0062	0.0191	0.1265	0.1404	0.0044	0.0034	0.0123	0.0216	0.0197	0.0084	0.0162	0.0053	0.0048
5	rs116637845	109257267	0.84	0.289034762536342	0.86	0.29215087580064	0.270325508417904	0.565792461138587	0.0044	0.0027	0.0311	0.1506	0.0052	0.1583	0.206	0.0109	0.0031	0.0091	0.0046	0.0139	0.0054	0.0062	0.0191	0.1266	0.1404	0.0045	0.0034	0.0123	0.0216	0.0197	0.0084	0.0162	0.0053	0.0048
5	rs116332252	109257700	0.84	0.289034762536342	0.85	0.32706018639722	0.270786270354541	0.565792461138587	0.0044	0.0027	0.0311	0.1506	0.0052	0.1583	0.206	0.0109	0.0031	0.0091	0.0046	0.0139	0.0054	0.0062	0.0191	0.1266	0.1404	0.0045	0.0034	0.0123	0.0216	0.0197	0.0084	0.0162	0.0053	0.0048
5	rs79375918	109262604	0.84	0.289034762536342	0.85	0.32706018639722	0.267569845822541	0.565227213150162	0.0044	0.0027	0.0311	0.1505	0.0052	0.1583	0.2059	0.0109	0.0031	0.0091	0.0046	0.0139	0.0054	0.0062	0.0191	0.1267	0.1404	0.0045	0.0034	0.0123	0.0216	0.0197	0.0084	0.0162	0.0054	0.0048
5	rs75595157	109265328	0.84	0.289034762536342	0.85	0.32706018639722	0.267478253528714	0.564803367552132	0.0044	0.0027	0.0311	0.1505	0.0052	0.1582	0.2059	0.0109	0.0031	0.0091	0.0046	0.0139	0.0054	0.0062	0.0191	0.1267	0.1405	0.0045	0.0034	0.0123	0.0216	0.0197	0.0084	0.0162	0.0054	0.0048
5	rs6868508	109266084	0.84	0.289034762536342	0.85	0.32706018639722	0.271385894836242	0.556483560037023	0.0044	0.0027	0.0311	0.1505	0.0052	0.1585	0.2058	0.0109	0.003	0.009	0.0046	0.0139	0.0054	0.0062	0.0191	0.1267	0.1404	0.0045	0.0034	0.0123	0.0216	0.0197	0.0084	0.0162	0.0054	0.0048
5	rs35455495	109266209	0.84	0.289034762536342	0.84	0.364737902801441	0.2716167104342	0.556624321713013	0.0044	0.0027	0.0311	0.1505	0.0052	0.1585	0.2058	0.0109	0.003	0.009	0.0046	0.0139	0.0054	0.0062	0.0191	0.1267	0.1405	0.0045	0.0034	0.0123	0.0216	0.0197	0.0084	0.0162	0.0054	0.0048
5	rs36806	109272682	0.84	0.289034762536342	0.84	0.364737902801441	0.267020546791475	0.555217097975813	0.0044	0.0027	0.0311	0.1502	0.0052	0.1582	0.2055	0.0109	0.003	0.0091	0.0046	0.0139	0.0054	0.0063	0.0191	0.1268	0.1405	0.0046	0.0034	0.0124	0.0216	0.0198	0.0085	0.0163	0.0056	0.0048
5	rs2042326	109280664	0.84	0.289034762536342	0.84	0.364737902801441	0.195848873025886	0.456993348180748	0.0042	0.0027	0.0305	0.1493	0.0052	0.1585	0.2054	0.011	0.0029	0.0091	0.0046	0.0139	0.0053	0.0065	0.019	0.1273	0.1409	0.0046	0.0033	0.0124	0.0217	0.0199	0.0085	0.0163	0.006	0.0046
5	rs13188655	109284830	0.85	0.254661707966279	0.84	0.364737902801441	0.21507286324924	0.445783551215112	0.0042	0.0028	0.0305	0.1491	0.0052	0.1584	0.2054	0.0109	0.0029	0.0091	0.0046	0.0139	0.0053	0.0066	0.019	0.1273	0.1409	0.0046	0.0032	0.0124	0.0218	0.02	0.0085	0.0164	0.006	0.0046
5	rs10491345	109292510	0.85	0.254661707966279	0.84	0.364737902801441	0.200032872416475	0.433063402151992	0.0042	0.0028	0.0306	0.149	0.0052	0.1585	0.2053	0.0109	0.0029	0.0091	0.0046	0.0139	0.0052	0.0067	0.0189	0.1273	0.1409	0.0046	0.0032	0.0124	0.0218	0.02	0.0086	0.0164	0.0061	0.0046
5	rs77464782	109294493	0.85	0.254661707966279	0.84	0.364737902801441	0.192133918848981	0.413518225962656	0.0042	0.0028	0.0307	0.1486	0.0052	0.1585	0.2052	0.0109	0.0029	0.009	0.0046	0.0138	0.0051	0.0069	0.0187	0.1274	0.1411	0.0046	0.0032	0.0124	0.022	0.0201	0.0086	0.0165	0.0061	0.0046
5	rs13156451	109306552	0.85	0.254661707966279	0.84	0.364737902801441	0.201595269301332	0.391136863018232	0.0042	0.003	0.031	0.1472	0.0052	0.1585	0.205	0.0106	0.0029	0.0087	0.0046	0.0137	0.0047	0.0074	0.0182	0.1279	0.1416	0.0045	0.003	0.0126	0.0226	0.0204	0.0089	0.0169	0.006	0.0046
5	rs75252375	109310536	0.85	0.254661707966279	0.84	0.364737902801441	0.205254509167841	0.393963971887036	0.0042	0.003	0.0311	0.1471	0.0052	0.1585	0.2049	0.0105	0.0029	0.0087	0.0046	0.0137	0.0047	0.0074	0.0182	0.1279	0.1416	0.0045	0.003	0.0126	0.0226	0.0204	0.009	0.0169	0.006	0.0046
5	rs735350	109325368	0.85	0.254661707966279	0.84	0.364737902801441	0.203518608259679	0.390880132815514	0.0042	0.0031	0.0311	0.1469	0.0052	0.1584	0.2049	0.0105	0.0029	0.0087	0.0046	0.0137	0.0047	0.0074	0.0182	0.1279	0.1417	0.0045	0.003	0.0126	0.0226	0.0204	0.009	0.0169	0.0061	0.0046
5	rs17162513	109326967	0.85	0.254661707966279	0.84	0.364737902801441	0.201047645499086	0.382434387198341	0.0042	0.0031	0.0311	0.1469	0.0052	0.1584	0.2048	0.0105	0.0029	0.0087	0.0046	0.0137	0.0047	0.0074	0.0182	0.128	0.1417	0.0045	0.003	0.0126	0.0226	0.0204	0.009	0.0169	0.0061	0.0046
5	rs77570456	109332329	0.85	0.254661707966279	0.83	0.405269641990714	0.198128340783537	0.371633636829433	0.0042	0.0031	0.0312	0.1468	0.0053	0.1584	0.2047	0.0105	0.0029	0.0089	0.0046	0.0137	0.0046	0.0074	0.0182	0.128	0.1417	0.0045	0.003	0.0126	0.0226	0.0205	0.009	0.0169	0.0061	0.0046
5	rs77424130	109334102	0.85	0.254661707966279	0.83	0.405269641990714	0.191334997232554	0.363936452423715	0.0042	0.0031	0.0312	0.1468	0.0053	0.1583	0.2046	0.0105	0.0029	0.009	0.0046	0.0137	0.0046	0.0074	0.0182	0.128	0.1417	0.0045	0.003	0.0126	0.0226	0.0205	0.009	0.017	0.0061	0.0046
5	rs1455549	109334943	0.85	0.254661707966279	0.83	0.405269641990714	0.184974877308026	0.357411118621469	0.0042	0.0031	0.0312	0.1468	0.0053	0.1583	0.2046	0.0105	0.0029	0.009	0.0046	0.0137	0.0046	0.0074	0.0182	0.128	0.1417	0.0045	0.003	0.0126	0.0226	0.0205	0.009	0.017	0.0061	0.0046
5	rs283353	109338072	0.85	0.254661707966279	0.83	0.405269641990714	0.178008118103187	0.351417719787432	0.0042	0.0031	0.0312	0.1467	0.0053	0.1583	0.2044	0.0105	0.0029	0.009	0.0046	0.0137	0.0046	0.0075	0.0182	0.1281	0.1416	0.0045	0.003	0.0126	0.0227	0.0205	0.0091	0.017	0.0062	0.0046
5	rs17162538	109345357	0.85	0.254661707966279	0.83	0.405269641990714	0.213371357291206	0.36746393293686	0.0042	0.003	0.0312	0.1466	0.0053	0.1583	0.2044	0.0105	0.0029	0.009	0.0046	0.0137	0.0046	0.0075	0.0182	0.128	0.1415	0.0045	0.003	0.0126	0.0227	0.0206	0.0091	0.0169	0.0062	0.0046
5	rs77725671	109351998	0.86	0.223270892544248	0.83	0.405269641990714	0.170483653288721	0.198532493241404	0.0039	0.0028	0.0316	0.1449	0.0057	0.1578	0.2047	0.0106	0.0027	0.009	0.0054	0.0141	0.0042	0.008	0.0183	0.1262	0.1411	0.0042	0.0027	0.0131	0.0233	0.0212	0.0101	0.0169	0.0071	0.004
5	rs1126247	109352279	0.86	0.223270892544248	0.84	0.364737902801441	0.125221676133135	0.146012857315485	0.0038	0.0027	0.0318	0.1443	0.0059	0.1576	0.2048	0.0107	0.0027	0.0091	0.0057	0.0142	0.0041	0.0082	0.0183	0.1255	0.141	0.0041	0.0026	0.0133	0.0235	0.0214	0.0104	0.0169	0.0074	0.0039
5	rs1004522	109352713	0.86	0.223270892544248	0.84	0.364737902801441	0.130464878880145	0.107345519938824	0.0038	0.0025	0.0323	0.1438	0.0061	0.1581	0.2053	0.0108	0.0025	0.0089	0.0058	0.0144	0.0038	0.0084	0.0176	0.1255	0.1407	0.0039	0.0025	0.0134	0.0237	0.0215	0.0107	0.0168	0.0077	0.0034
5	rs114422314	109353360	0.86	0.223270892544248	0.84	0.364737902801441	0.135962967429181	0.11011410358038	0.0038	0.0025	0.0324	0.1439	0.0062	0.1578	0.2055	0.0108	0.0025	0.0089	0.0058	0.0144	0.0038	0.0084	0.0176	0.1254	0.1407	0.0039	0.0024	0.0134	0.0238	0.0214	0.0106	0.017	0.0077	0.0034
5	rs59457222	109355081	0.86	0.223270892544248	0.84	0.364737902801441	0.130950764076528	0.102627730579959	0.0037	0.0024	0.0325	0.1439	0.0063	0.1568	0.2061	0.0108	0.0024	0.0089	0.0059	0.0144	0.0036	0.0084	0.0175	0.1251	0.1406	0.0038	0.0024	0.0135	0.024	0.0213	0.0107	0.0175	0.0078	0.0033
5	rs72816830	109358019	0.86	0.223270892544248	0.84	0.364737902801441	0.0988875875819983	0.0890549898636873	0.0035	0.0021	0.0329	0.1432	0.0069	0.1564	0.2069	0.0111	0.0022	0.009	0.006	0.0149	0.0032	0.0085	0.0173	0.1234	0.1409	0.0034	0.0022	0.0136	0.0246	0.0215	0.0111	0.0181	0.0081	0.0029
5	rs2925117	109358981	0.86	0.223270892544248	0.84	0.364737902801441	0.0713594860571784	0.0952680550137495	0.0035	0.0021	0.0331	0.1429	0.007	0.1563	0.2072	0.0112	0.0021	0.009	0.006	0.0151	0.003	0.0086	0.0173	0.1229	0.141	0.0033	0.0021	0.0137	0.0248	0.0215	0.0112	0.0184	0.0082	0.0028
5	rs1455552	109362712	0.87	0.194736090082605	0.84	0.364737902801441	0.0578069250135162	0.0878169919829966	0.0034	0.0021	0.0329	0.1424	0.0071	0.1561	0.2082	0.0113	0.0019	0.0091	0.0061	0.0151	0.0028	0.0087	0.0172	0.123	0.1414	0.0031	0.0019	0.0136	0.0248	0.0214	0.0113	0.0185	0.0083	0.0025
5	rs62377100	109363199	0.87	0.194736090082605	0.84	0.364737902801441	0.0588254962816923	0.0860495335234299	0.0034	0.0021	0.0329	0.1424	0.0072	0.1561	0.2082	0.0113	0.0019	0.0091	0.0061	0.0151	0.0027	0.0087	0.0172	0.123	0.1414	0.0031	0.0019	0.0136	0.0248	0.0213	0.0113	0.0186	0.0083	0.0025
5	rs2168308	109365711	0.87	0.194736090082605	0.84	0.364737902801441	0.0543518089528299	0.089598786029296	0.0034	0.0021	0.0329	0.1424	0.0072	0.1559	0.2082	0.0113	0.0019	0.0091	0.0061	0.0151	0.0027	0.0089	0.0171	0.123	0.1414	0.003	0.002	0.0137	0.0248	0.0213	0.0114	0.0187	0.0084	0.0025
5	rs2124287	109369629	0.87	0.194736090082605	0.84	0.364737902801441	0.0458056468015522	0.0899101185383723	0.0034	0.0021	0.0327	0.142	0.0073	0.1565	0.2077	0.0113	0.0016	0.0091	0.0063	0.0153	0.0026	0.0093	0.0173	0.1232	0.1409	0.0029	0.002	0.0139	0.0246	0.0212	0.0115	0.0189	0.0085	0.0022
5	rs10477989	109371279	0.87	0.194736090082605	0.84	0.364737902801441	0.0538673073253026	0.0976706135565769	0.0033	0.0021	0.0327	0.1424	0.0073	0.1563	0.2073	0.0115	0.0016	0.009	0.0063	0.0154	0.0025	0.0093	0.0172	0.1233	0.1408	0.0028	0.002	0.0139	0.0247	0.0212	0.0115	0.0189	0.0085	0.0021
5	rs2966765	109381583	0.87	0.194736090082605	0.84	0.364737902801441	0.0513543788114615	0.109440447081731	0.0032	0.0021	0.0328	0.143	0.0073	0.156	0.2069	0.0117	0.0015	0.009	0.0064	0.0156	0.0023	0.0094	0.0171	0.1235	0.1407	0.0027	0.002	0.0139	0.0249	0.0211	0.0116	0.019	0.0086	0.0019
5	rs75388763	109381936	0.87	0.194736090082605	0.8	0.544775224122235	0.0516221704782474	0.110029809857906	0.0032	0.0021	0.0328	0.143	0.0073	0.1559	0.2069	0.0117	0.0015	0.009	0.0064	0.0156	0.0023	0.0094	0.0171	0.1235	0.1407	0.0027	0.002	0.0139	0.0249	0.0211	0.0116	0.019	0.0086	0.0019
5	rs2966761	109383586	0.87	0.194736090082605	0.8	0.544775224122235	0.0496528148931608	0.115731792986195	0.0032	0.0021	0.0327	0.1431	0.0073	0.1556	0.2068	0.0118	0.0015	0.009	0.0064	0.0158	0.0023	0.0094	0.0171	0.1236	0.1407	0.0027	0.002	0.0139	0.0249	0.0212	0.0116	0.019	0.0086	0.0019
5	rs76257676	109392585	0.87	0.194736090082605	0.8	0.544775224122235	0.0482615562747403	0.124355335385714	0.0031	0.0022	0.0328	0.1435	0.0075	0.1546	0.2061	0.0119	0.0016	0.0083	0.0067	0.0157	0.0021	0.0096	0.0172	0.1236	0.1408	0.0027	0.002	0.0139	0.0253	0.0212	0.0116	0.0194	0.0089	0.0018
5	rs1350049	109393830	0.87	0.194736090082605	0.8	0.544775224122235	0.0458520575990423	0.1250623182738	0.0031	0.0023	0.0328	0.1436	0.0076	0.1545	0.206	0.0119	0.0016	0.0083	0.0067	0.0157	0.0021	0.0096	0.0172	0.1236	0.1408	0.0027	0.002	0.0139	0.0254	0.0212	0.0116	0.0195	0.009	0.0018
5	rs2966753	109400965	0.87	0.194736090082605	0.8	0.544775224122235	0.0497835938944735	0.125859462120879	0.0031	0.0023	0.0328	0.1437	0.0076	0.154	0.2057	0.012	0.0015	0.0082	0.0067	0.0156	0.0021	0.0096	0.0171	0.1237	0.1408	0.0027	0.002	0.0139	0.0255	0.0212	0.0116	0.0196	0.0092	0.0018
5	rs17162644	109401174	0.87	0.194736090082605	0.8	0.544775224122235	0.0496528148931608	0.125859462120879	0.0031	0.0023	0.0328	0.1437	0.0076	0.154	0.2056	0.012	0.0015	0.0082	0.0067	0.0156	0.0021	0.0096	0.0171	0.1237	0.1408	0.0027	0.002	0.0139	0.0255	0.0212	0.0116	0.0196	0.0093	0.0018
5	rs74515302	109404223	0.88	0.168925028033099	0.79	0.597486775499064	0.0439151720085193	0.120406618012422	0.0031	0.0023	0.0326	0.1438	0.0076	0.154	0.2056	0.012	0.0015	0.0083	0.0068	0.0156	0.0022	0.0096	0.017	0.1238	0.1408	0.0027	0.002	0.0139	0.0255	0.0213	0.0116	0.0196	0.0093	0.0018
5	rs72816878	109406780	0.88	0.168925028033099	0.79	0.597486775499064	0.0435704686567613	0.118667049711848	0.0031	0.0023	0.0325	0.1438	0.0076	0.154	0.2056	0.012	0.0015	0.0084	0.0068	0.0156	0.0022	0.0096	0.0169	0.1238	0.1408	0.0026	0.002	0.0138	0.0255	0.0213	0.0116	0.0196	0.0093	0.0018
5	rs78038789	109412224	0.88	0.168925028033099	0.79	0.597486775499064	0.0481334925501779	0.115474138660611	0.0031	0.0023	0.0325	0.1438	0.0077	0.1536	0.2053	0.012	0.0015	0.0083	0.0067	0.0156	0.0023	0.0097	0.0169	0.124	0.1409	0.0027	0.0021	0.0138	0.0255	0.0213	0.0116	0.0195	0.0094	0.0018
5	rs4957857	109416311	0.88	0.168925028033099	0.79	0.597486775499064	0.0451286196718735	0.113335520158137	0.0031	0.0023	0.0325	0.1438	0.0077	0.1535	0.2052	0.0121	0.0015	0.0083	0.0067	0.0157	0.0024	0.0097	0.0169	0.124	0.1409	0.0028	0.0021	0.0138	0.0255	0.0214	0.0116	0.0195	0.0094	0.0018
5	rs112103074	109417147	0.88	0.168925028033099	0.79	0.597486775499064	0.048213505404993	0.113932799670477	0.0031	0.0023	0.0325	0.1438	0.0077	0.1534	0.2052	0.0121	0.0015	0.0084	0.0067	0.0157	0.0024	0.0097	0.0169	0.124	0.1409	0.0028	0.0021	0.0138	0.0255	0.0214	0.0116	0.0195	0.0094	0.0018
5	rs1947481	109419099	0.88	0.168925028033099	0.79	0.597486775499064	0.0537983296046781	0.121017717592685	0.0031	0.0023	0.0326	0.1438	0.0079	0.153	0.2052	0.0121	0.0015	0.0086	0.0067	0.0156	0.0024	0.0098	0.0169	0.1238	0.1409	0.0029	0.0021	0.0135	0.0255	0.0215	0.0117	0.0195	0.0094	0.0018
5	rs116193067	109421526	0.88	0.168925028033099	0.79	0.597486775499064	0.060133922150127	0.111720374833512	0.0032	0.0024	0.0325	0.1437	0.0079	0.1532	0.2046	0.0123	0.0016	0.0086	0.0068	0.0156	0.0025	0.0099	0.0171	0.1237	0.1402	0.0029	0.002	0.0133	0.0255	0.0215	0.0118	0.0195	0.0094	0.0018
5	rs78443590	109421626	0.88	0.168925028033099	0.79	0.597486775499064	0.0573920014218339	0.112909624649044	0.0032	0.0024	0.0325	0.1437	0.008	0.1533	0.2044	0.0123	0.0016	0.0086	0.0068	0.0156	0.0025	0.0099	0.0171	0.1237	0.1401	0.0029	0.002	0.0133	0.0255	0.0216	0.0118	0.0195	0.0094	0.0018
5	rs56032450	109425043	0.87	0.194736090082605	0.79	0.597486775499064	0.0658352321636195	0.111889973197969	0.0037	0.0032	0.032	0.1432	0.0083	0.1545	0.2006	0.0135	0.002	0.0089	0.0073	0.0156	0.0034	0.0107	0.018	0.1233	0.1375	0.0032	0.0016	0.0128	0.0252	0.022	0.0126	0.0197	0.0092	0.002
5	rs114249657	109425078	0.87	0.194736090082605	0.79	0.597486775499064	0.0659732587714168	0.112654380909882	0.0037	0.0032	0.032	0.1432	0.0083	0.1545	0.2006	0.0135	0.002	0.0089	0.0073	0.0156	0.0034	0.0107	0.018	0.1233	0.1375	0.0032	0.0016	0.0128	0.0252	0.022	0.0126	0.0197	0.0092	0.002
5	rs77697426	109427476	0.87	0.194736090082605	0.79	0.597486775499064	0.0686116317338009	0.116419935678412	0.0037	0.0032	0.032	0.1431	0.0083	0.1546	0.2005	0.0135	0.002	0.0089	0.0073	0.0155	0.0034	0.0107	0.0179	0.1233	0.1375	0.0032	0.0016	0.0128	0.0252	0.022	0.0126	0.0197	0.0092	0.0019
5	rs115358904	109428789	0.87	0.194736090082605	0.79	0.597486775499064	0.0687737117499539	0.117282286432709	0.0037	0.0032	0.032	0.1431	0.0083	0.1546	0.2005	0.0135	0.002	0.0089	0.0073	0.0155	0.0034	0.0107	0.0179	0.1234	0.1375	0.0032	0.0016	0.0128	0.0252	0.022	0.0126	0.0197	0.0092	0.0019
5	rs72812404	109433120	0.87	0.194736090082605	0.79	0.597486775499064	0.065756444905402	0.118060459818435	0.0037	0.0032	0.032	0.143	0.0083	0.1547	0.2004	0.0135	0.002	0.0089	0.0073	0.0155	0.0034	0.0107	0.0179	0.1234	0.1376	0.0032	0.0016	0.0129	0.0253	0.022	0.0126	0.0197	0.0092	0.0019
5	rs1378509	109433891	0.87	0.194736090082605	0.79	0.597486775499064	0.0651283726500597	0.118406938826225	0.0037	0.0032	0.032	0.143	0.0083	0.1547	0.2004	0.0135	0.002	0.0089	0.0073	0.0155	0.0034	0.0107	0.0179	0.1234	0.1376	0.0032	0.0016	0.0129	0.0253	0.022	0.0126	0.0197	0.0092	0.0019
5	rs72812406	109440945	0.87	0.194736090082605	0.79	0.597486775499064	0.0646988655784852	0.120668375289539	0.0037	0.0032	0.032	0.1433	0.0082	0.155	0.2003	0.0136	0.002	0.0089	0.0074	0.0154	0.0034	0.0105	0.0179	0.1236	0.1376	0.0032	0.0016	0.0128	0.0252	0.0219	0.0126	0.0196	0.0091	0.0019
5	rs62374602	109459759	0.87	0.194736090082605	0.8	0.544775224122235	0.0661114749659698	0.117714364705915	0.0037	0.0032	0.032	0.1441	0.0084	0.1552	0.2	0.0137	0.002	0.0088	0.0072	0.0153	0.0033	0.0103	0.0178	0.1239	0.1374	0.0032	0.0015	0.0128	0.0252	0.0219	0.0126	0.0196	0.0091	0.0018
5	rs8180401	109475723	0.87	0.194736090082605	0.8	0.544775224122235	0.0649915088446931	0.112654380909882	0.0037	0.0032	0.032	0.1442	0.0085	0.1552	0.1999	0.0138	0.002	0.0088	0.0071	0.0153	0.0033	0.0103	0.0178	0.1239	0.1374	0.0032	0.0015	0.0128	0.0252	0.0218	0.0126	0.0196	0.0091	0.0017
5	rs58264436	109484586	0.87	0.194736090082605	0.8	0.544775224122235	0.0654026675874664	0.123737955677872	0.0037	0.0032	0.0319	0.144	0.0084	0.1554	0.2	0.0138	0.002	0.0087	0.0072	0.0153	0.0033	0.0102	0.0179	0.1241	0.1375	0.0031	0.0015	0.0127	0.0251	0.0218	0.0126	0.0196	0.0091	0.0017
5	rs13179288	109486807	0.87	0.194736090082605	0.8	0.544775224122235	0.067104254206207	0.134206170372496	0.0037	0.0032	0.0319	0.144	0.0084	0.1554	0.2	0.0138	0.002	0.0087	0.0072	0.0153	0.0033	0.0102	0.0179	0.1241	0.1375	0.0031	0.0015	0.0127	0.0251	0.0218	0.0126	0.0196	0.0091	0.0017
5	rs34494934	109488544	0.87	0.194736090082605	0.8	0.544775224122235	0.0704082654020352	0.139326887209051	0.0038	0.0032	0.032	0.1441	0.0084	0.1554	0.2	0.0139	0.002	0.0087	0.0072	0.0153	0.0033	0.0102	0.0179	0.1239	0.1376	0.0031	0.0015	0.0127	0.025	0.0218	0.0125	0.0196	0.0091	0.0017
5	rs13166861	109491112	0.87	0.194736090082605	0.8	0.544775224122235	0.067084303595936	0.120406618012422	0.0039	0.0032	0.0321	0.144	0.0085	0.1555	0.1995	0.014	0.0022	0.0086	0.0071	0.0154	0.0032	0.0105	0.0182	0.1232	0.1377	0.0031	0.0016	0.0127	0.0246	0.0218	0.0124	0.0195	0.0095	0.0017
5	rs34957637	109491562	0.87	0.194736090082605	0.8	0.544775224122235	0.0672839844432438	0.122068020489475	0.004	0.0032	0.0321	0.144	0.0085	0.1555	0.1995	0.014	0.0022	0.0086	0.0071	0.0154	0.0032	0.0105	0.0182	0.1232	0.1377	0.0031	0.0016	0.0127	0.0246	0.0218	0.0124	0.0195	0.0095	0.0017
5	rs4361567	109492726	0.87	0.194736090082605	0.8	0.544775224122235	0.0687939893076426	0.129694001351637	0.004	0.0032	0.032	0.144	0.0085	0.1555	0.1995	0.014	0.0022	0.0086	0.0071	0.0154	0.0033	0.0105	0.0182	0.1232	0.1377	0.0031	0.0016	0.0127	0.0246	0.0218	0.0124	0.0195	0.0095	0.0017
5	rs72812461	109496394	0.87	0.194736090082605	0.8	0.544775224122235	0.0577165551686498	0.139879689446341	0.004	0.0031	0.0319	0.1431	0.0085	0.1556	0.199	0.014	0.0023	0.0083	0.0071	0.0156	0.0034	0.0103	0.0185	0.1242	0.1373	0.0032	0.0018	0.0128	0.0246	0.0216	0.0124	0.02	0.0095	0.0017
5	rs28519611	109497084	0.88	0.168925028033099	0.8	0.544775224122235	0.0431384816724645	0.14648136960889	0.004	0.0031	0.0316	0.1412	0.0086	0.1559	0.1977	0.0142	0.0024	0.0079	0.0072	0.016	0.0038	0.0099	0.0191	0.1263	0.1364	0.0033	0.0021	0.0129	0.0246	0.0211	0.0124	0.0209	0.0096	0.0018
5	rs4957874	109498387	0.88	0.168925028033099	0.8	0.544775224122235	0.04480790693285	0.1634095378146	0.004	0.0028	0.0315	0.14	0.0086	0.1569	0.1972	0.0142	0.0025	0.0077	0.0072	0.0162	0.0039	0.0097	0.0193	0.1269	0.1361	0.0032	0.0022	0.0129	0.0245	0.0209	0.0124	0.0213	0.0096	0.0018
5	rs74451534	109500784	0.87	0.194736090082605	0.8	0.544775224122235	0.0412235588801556	0.153859779379064	0.004	0.0028	0.0315	0.1398	0.0086	0.157	0.1972	0.0142	0.0025	0.0077	0.0072	0.0162	0.0039	0.0097	0.0194	0.127	0.136	0.0032	0.0023	0.0129	0.0245	0.0209	0.0124	0.0214	0.0096	0.0018
5	rs115348123	109500981	0.87	0.194736090082605	0.8	0.544775224122235	0.044352443664539	0.158464482425801	0.004	0.0028	0.0316	0.1398	0.0086	0.157	0.1973	0.0142	0.0025	0.0076	0.0071	0.0163	0.0039	0.0097	0.0195	0.127	0.136	0.0032	0.0023	0.0129	0.0245	0.0209	0.0124	0.0214	0.0096	0.0018
5	rs4957876	109502028	0.88	0.168925028033099	0.8	0.544775224122235	0.0445494218554793	0.158850383573588	0.004	0.0028	0.0316	0.1398	0.0086	0.1571	0.1973	0.0142	0.0025	0.0075	0.007	0.0163	0.0039	0.0096	0.0195	0.1271	0.136	0.0032	0.0023	0.0129	0.0245	0.0208	0.0124	0.0214	0.0096	0.0018
5	rs6898367	109505304	0.88	0.168925028033099	0.8	0.544775224122235	0.0446557335273063	0.156828124956511	0.004	0.0028	0.0315	0.1397	0.0085	0.1572	0.1975	0.0142	0.0025	0.0075	0.007	0.0163	0.0039	0.0096	0.0195	0.1272	0.1361	0.0032	0.0023	0.0129	0.0244	0.0207	0.0124	0.0215	0.0096	0.0018
5	rs55713330	109516859	0.88	0.168925028033099	0.8	0.544775224122235	0.0407077141797237	0.152525884493987	0.0038	0.0028	0.0314	0.1397	0.0084	0.1572	0.198	0.0141	0.0025	0.0072	0.0069	0.0164	0.0039	0.0095	0.0195	0.1276	0.1368	0.0032	0.0023	0.0128	0.024	0.0205	0.0123	0.0215	0.0097	0.0018
5	rs4507535	109517668	0.88	0.168925028033099	0.8	0.544775224122235	0.0388957087023269	0.149870600827366	0.0038	0.0028	0.0314	0.1397	0.0084	0.1572	0.1981	0.0141	0.0025	0.0072	0.0069	0.0164	0.0039	0.0095	0.0195	0.1276	0.1368	0.0032	0.0023	0.0128	0.024	0.0205	0.0123	0.0215	0.0097	0.0018
5	rs13161437	109520259	0.88	0.168925028033099	0.8	0.544775224122235	0.0337825008869034	0.151290994582661	0.0038	0.0028	0.0313	0.1397	0.0084	0.1573	0.1981	0.0141	0.0025	0.0072	0.0069	0.0165	0.0039	0.0095	0.0197	0.1275	0.1368	0.0032	0.0023	0.0128	0.024	0.0201	0.0123	0.0215	0.0097	0.0018
5	rs10515412	109536583	0.87	0.194736090082605	0.8	0.544775224122235	0.0214464297574652	0.152335667449292	0.0039	0.003	0.0305	0.139	0.0081	0.1593	0.1988	0.0134	0.0027	0.0065	0.0069	0.0174	0.0036	0.009	0.0201	0.1312	0.136	0.0036	0.003	0.0131	0.0223	0.0185	0.0118	0.0213	0.0092	0.002
5	rs4521533	109542439	0.87	0.194736090082605	0.8	0.544775224122235	0.0234151418619872	0.151480743441866	0.0039	0.003	0.0305	0.1388	0.0081	0.1595	0.1987	0.0133	0.0027	0.0065	0.0069	0.0174	0.0036	0.0091	0.02	0.131	0.1362	0.0036	0.0031	0.0131	0.0223	0.0188	0.0118	0.0213	0.0091	0.002
5	rs55680006	109554192	0.87	0.194736090082605	0.8	0.544775224122235	0.0257062710844935	0.154432718292155	0.004	0.003	0.0304	0.1386	0.008	0.1595	0.1987	0.0134	0.0027	0.0064	0.0069	0.0174	0.0036	0.0091	0.0199	0.1311	0.1363	0.0037	0.0031	0.0131	0.0223	0.0187	0.0117	0.0213	0.0091	0.002
5	rs4315966	109556518	0.87	0.194736090082605	0.8	0.544775224122235	0.0264268682424782	0.151006531248728	0.004	0.003	0.0304	0.1385	0.008	0.1595	0.1987	0.0134	0.0027	0.0064	0.0069	0.0174	0.0036	0.0091	0.0198	0.1312	0.1363	0.0037	0.0032	0.0131	0.0223	0.0187	0.0117	0.0213	0.0091	0.002
5	rs116303484	109556992	0.87	0.194736090082605	0.8	0.544775224122235	0.0264163233278046	0.151670577547215	0.004	0.003	0.0304	0.1385	0.008	0.1595	0.1987	0.0134	0.0027	0.0064	0.0069	0.0174	0.0036	0.0091	0.0198	0.1312	0.1363	0.0037	0.0032	0.0131	0.0223	0.0187	0.0117	0.0213	0.009	0.002
5	rs115515420	109558295	0.87	0.194736090082605	0.8	0.544775224122235	0.0265536408972916	0.151860496844653	0.004	0.003	0.0304	0.1385	0.008	0.1595	0.1987	0.0134	0.0027	0.0064	0.0069	0.0174	0.0036	0.0091	0.0198	0.1312	0.1364	0.0037	0.0032	0.0131	0.0223	0.0187	0.0117	0.0213	0.009	0.002
5	rs116217299	109561508	0.87	0.194736090082605	0.8	0.544775224122235	0.0269900439394742	0.151575649842152	0.004	0.003	0.0304	0.1385	0.0081	0.1595	0.1987	0.0134	0.0028	0.0064	0.0069	0.0174	0.0036	0.0091	0.0199	0.1312	0.1364	0.0037	0.0032	0.0131	0.0223	0.0187	0.0117	0.0213	0.009	0.002
5	rs58226569	109566823	0.87	0.194736090082605	0.8	0.544775224122235	0.0307952430441169	0.143399242274283	0.004	0.0031	0.0301	0.1385	0.0081	0.1594	0.1987	0.0134	0.0028	0.0063	0.0069	0.0174	0.0035	0.0092	0.0199	0.1316	0.1365	0.0037	0.0033	0.0133	0.0222	0.0186	0.0117	0.0213	0.009	0.0021
5	rs12520835	109569984	0.86	0.223270892544248	0.8	0.544775224122235	0.0295786318667623	0.146106516385319	0.004	0.0031	0.0301	0.1385	0.0081	0.1592	0.1987	0.0133	0.0028	0.0063	0.0069	0.0174	0.0035	0.0092	0.0199	0.1316	0.1366	0.0037	0.0033	0.0133	0.0221	0.0186	0.0115	0.0213	0.009	0.0021
5	rs77590933	109570655	0.86	0.223270892544248	0.8	0.544775224122235	0.0287642375698964	0.147044299516954	0.004	0.0031	0.0301	0.1385	0.0081	0.1591	0.1987	0.0134	0.0028	0.0063	0.0069	0.0173	0.0035	0.0092	0.0199	0.1315	0.1369	0.0037	0.0033	0.0133	0.0221	0.0186	0.0115	0.0213	0.0089	0.0021
5	rs4560593	109573857	0.86	0.223270892544248	0.8	0.544775224122235	0.033221530410266	0.154241654170004	0.0043	0.0031	0.0301	0.1385	0.0081	0.1589	0.1987	0.0136	0.0029	0.0064	0.0069	0.0171	0.0035	0.0093	0.02	0.1315	0.1369	0.0037	0.0034	0.0133	0.0221	0.0185	0.0115	0.0211	0.0086	0.0022
5	rs76785475	109575285	0.86	0.223270892544248	0.8	0.544775224122235	0.0327774661620664	0.154050674514486	0.0043	0.0031	0.0301	0.1385	0.0081	0.1589	0.1987	0.0136	0.0029	0.0064	0.0069	0.0171	0.0035	0.0093	0.02	0.1315	0.1369	0.0037	0.0034	0.0133	0.0221	0.0185	0.0115	0.0211	0.0086	0.0022
5	rs4629637	109585570	0.86	0.223270892544248	0.8	0.544775224122235	0.0324349662290522	0.152430765349601	0.0043	0.0032	0.0301	0.1386	0.0081	0.1589	0.1988	0.0136	0.0029	0.0064	0.0069	0.0171	0.0034	0.0092	0.0199	0.1316	0.1371	0.0037	0.0034	0.0133	0.0221	0.0185	0.0115	0.021	0.0085	0.0022
5	rs78575139	109587303	0.86	0.223270892544248	0.8	0.544775224122235	0.0324349662290522	0.15300179864157	0.0044	0.0032	0.0301	0.1386	0.0081	0.1589	0.1988	0.0136	0.0029	0.0064	0.0069	0.0171	0.0034	0.0092	0.0199	0.1316	0.1371	0.0037	0.0034	0.0133	0.0221	0.0185	0.0114	0.021	0.0085	0.0022
5	rs35243270	109598385	0.86	0.223270892544248	0.8	0.544775224122235	0.0365938162307776	0.159816591465539	0.0044	0.0032	0.0301	0.1386	0.008	0.159	0.1988	0.0136	0.0029	0.0064	0.0069	0.0171	0.0032	0.0092	0.0199	0.1319	0.1374	0.0037	0.0034	0.0132	0.022	0.0185	0.0114	0.021	0.0085	0.0022
5	rs75216201	109602227	0.86	0.223270892544248	0.8	0.544775224122235	0.0386198471429478	0.162143937391934	0.0044	0.0032	0.0301	0.1386	0.008	0.159	0.1989	0.0136	0.0029	0.0063	0.0068	0.0171	0.0031	0.0092	0.0199	0.132	0.1375	0.0036	0.0034	0.0132	0.022	0.0185	0.0114	0.021	0.0084	0.0022
5	rs72800694	109603559	0.86	0.223270892544248	0.8	0.544775224122235	0.0398859867422977	0.165265487847853	0.0044	0.0032	0.03	0.1387	0.0079	0.1591	0.1991	0.0136	0.0029	0.0063	0.0068	0.0171	0.003	0.0092	0.0199	0.132	0.1376	0.0036	0.0034	0.0131	0.0219	0.0184	0.0113	0.021	0.0084	0.0022
5	rs66945244	109606992	0.86	0.223270892544248	0.8	0.544775224122235	0.0416858372200304	0.201039732629142	0.0043	0.0032	0.0298	0.1385	0.008	0.1599	0.1989	0.0134	0.0029	0.0061	0.0066	0.0171	0.0031	0.0091	0.0198	0.1326	0.1379	0.0035	0.0033	0.013	0.0218	0.0182	0.0113	0.0209	0.0083	0.0022
5	rs150325176	109609470	0.84	0.289034762536342	0.8	0.544775224122235	0.0468811924024809	0.13194296061607	0.0038	0.0033	0.0279	0.1354	0.0073	0.165	0.2027	0.0128	0.0026	0.0052	0.0058	0.0173	0.0025	0.0089	0.0186	0.1366	0.1405	0.0033	0.0028	0.013	0.0209	0.0166	0.0107	0.0209	0.0075	0.0023
5	rs11241062	109610219	0.81	0.411214762386647	0.8	0.544775224122235	0.110435091599307	0.105597853567557	0.0034	0.0033	0.0264	0.1327	0.0069	0.1691	0.2057	0.0123	0.0023	0.0044	0.005	0.0176	0.002	0.0088	0.0177	0.1399	0.1425	0.0031	0.0024	0.0129	0.0201	0.0154	0.0101	0.021	0.0068	0.0023
5	rs116784363	109610430	0.81	0.411214762386647	0.8	0.544775224122235	0.113725023757858	0.107763259196691	0.0034	0.0033	0.0263	0.1326	0.0069	0.169	0.2059	0.0123	0.0023	0.0044	0.005	0.0176	0.002	0.0088	0.0177	0.1403	0.1427	0.0031	0.0024	0.0129	0.0201	0.0153	0.0102	0.0209	0.0068	0.0023
5	rs7733338	109621282	0.81	0.411214762386647	0.8	0.544775224122235	0.110489892899921	0.0786818857989365	0.0032	0.0034	0.0258	0.1322	0.0067	0.1685	0.2068	0.012	0.0021	0.0042	0.0052	0.0177	0.002	0.0086	0.0174	0.1423	0.1433	0.003	0.0022	0.0126	0.0201	0.0155	0.0102	0.0208	0.0066	0.0024
5	rs10040546	109622986	0.81	0.411214762386647	0.8	0.544775224122235	0.111810163907609	0.0714432632550444	0.0032	0.0034	0.0258	0.1322	0.0067	0.1682	0.207	0.012	0.0021	0.0042	0.0053	0.0177	0.002	0.0086	0.0174	0.1424	0.1432	0.003	0.0022	0.0126	0.0201	0.0156	0.0102	0.0208	0.0066	0.0024
5	rs115620261	109624256	0.81	0.411214762386647	0.79	0.597486775499064	0.105145874457183	0.0677244383514736	0.0032	0.0034	0.0258	0.1322	0.0067	0.1682	0.2071	0.012	0.0021	0.0042	0.0053	0.0176	0.002	0.0086	0.0172	0.1425	0.1433	0.003	0.0021	0.0126	0.0202	0.0155	0.0102	0.0207	0.0066	0.0024
5	rs72802522	109624669	0.81	0.411214762386647	0.79	0.597486775499064	0.103664165458214	0.0671011813753681	0.0032	0.0034	0.0258	0.1322	0.0067	0.1682	0.2071	0.012	0.0021	0.0042	0.0053	0.0176	0.002	0.0086	0.0172	0.1425	0.1433	0.003	0.0021	0.0126	0.0203	0.0155	0.0102	0.0207	0.0066	0.0024
5	rs77598889	109625230	0.81	0.411214762386647	0.79	0.597486775499064	0.103322067241085	0.0664803359567681	0.0032	0.0034	0.0258	0.1322	0.0067	0.1683	0.2071	0.012	0.0021	0.0042	0.0054	0.0176	0.002	0.0086	0.0172	0.1426	0.1433	0.003	0.0021	0.0126	0.0203	0.0155	0.0102	0.0207	0.0066	0.0024
5	rs17131910	109630971	0.8	0.458652199356866	0.79	0.597486775499064	0.113780825746336	0.0566875231518936	0.0031	0.0033	0.0258	0.132	0.0067	0.1685	0.2073	0.0119	0.0021	0.0042	0.0054	0.0176	0.002	0.0087	0.0166	0.1432	0.1435	0.003	0.0019	0.0126	0.0205	0.0155	0.01	0.0206	0.0065	0.0023
5	rs12655761	109631614	0.8	0.458652199356866	0.79	0.597486775499064	0.110216054303127	0.055279413573728	0.0031	0.0033	0.0258	0.1321	0.0067	0.1685	0.2075	0.0119	0.0021	0.0042	0.0055	0.0176	0.002	0.0087	0.0166	0.1428	0.1436	0.003	0.0019	0.0126	0.0205	0.0157	0.01	0.0207	0.0066	0.0023
5	rs114177942	109632305	0.8	0.458652199356866	0.79	0.597486775499064	0.106479890880361	0.0547077667831188	0.0031	0.0033	0.0258	0.1321	0.0067	0.1685	0.2075	0.0119	0.0021	0.0042	0.0055	0.0176	0.0019	0.0087	0.0166	0.1427	0.1437	0.003	0.0018	0.0126	0.0205	0.0157	0.01	0.0207	0.0066	0.0022
5	rs116151714	109632633	0.8	0.458652199356866	0.79	0.597486775499064	0.105066165506093	0.0543280933786808	0.0031	0.0033	0.0258	0.1322	0.0067	0.1686	0.2075	0.0119	0.0021	0.0042	0.0055	0.0176	0.0019	0.0087	0.0166	0.1427	0.1438	0.003	0.0017	0.0126	0.0205	0.0157	0.01	0.0207	0.0066	0.0022
5	rs13359890	109634255	0.8	0.458652199356866	0.78	0.653412240020304	0.10607858920289	0.0519501115884336	0.003	0.0033	0.0257	0.1323	0.0067	0.1686	0.2076	0.0119	0.002	0.0042	0.0055	0.0176	0.0019	0.0087	0.0166	0.1426	0.1441	0.003	0.0015	0.0126	0.0205	0.0157	0.0099	0.0207	0.0067	0.0021
5	rs17163997	109634448	0.8	0.458652199356866	0.78	0.653412240020304	0.10701642311765	0.0517024860776062	0.003	0.0033	0.0257	0.1323	0.0067	0.1686	0.2077	0.0119	0.002	0.0042	0.0055	0.0176	0.0019	0.0087	0.0166	0.1425	0.1441	0.003	0.0014	0.0126	0.0205	0.0157	0.0099	0.0207	0.0067	0.0021
5	rs78867557	109647344	0.8	0.458652199356866	0.78	0.653412240020304	0.0961241930378663	0.0467997217724181	0.0029	0.0033	0.0256	0.1325	0.0067	0.1691	0.2075	0.0118	0.0019	0.0041	0.0054	0.0177	0.0018	0.0087	0.0166	0.1426	0.1444	0.0029	0.0014	0.0125	0.0203	0.0157	0.0098	0.0208	0.0068	0.0021
5	rs66842187	109669607	0.8	0.458652199356866	0.78	0.653412240020304	0.0863314808606199	0.045505279576202	0.0027	0.0033	0.0255	0.1328	0.0067	0.1697	0.2077	0.0115	0.0017	0.0041	0.0054	0.0179	0.0017	0.0087	0.0167	0.1426	0.1448	0.0028	0.0013	0.0124	0.02	0.0156	0.0095	0.0209	0.007	0.002
5	rs113910031	109670058	0.8	0.458652199356866	0.77	0.712611004068267	0.0853257506576881	0.0456222928347064	0.0027	0.0033	0.0255	0.1328	0.0067	0.1698	0.2077	0.0115	0.0017	0.0041	0.0054	0.0179	0.0017	0.0087	0.0167	0.1426	0.1449	0.0028	0.0013	0.0124	0.02	0.0156	0.0095	0.0209	0.007	0.002
5	rs12654231	109676706	0.8	0.458652199356866	0.77	0.712611004068267	0.0753552667519999	0.04805023439048	0.0027	0.0033	0.0254	0.1331	0.0067	0.1701	0.2083	0.0113	0.0016	0.0041	0.0053	0.018	0.0017	0.0086	0.0166	0.1423	0.1456	0.0023	0.0012	0.0123	0.0198	0.0155	0.0095	0.0209	0.0069	0.0019
5	rs114346837	109677843	0.8	0.458652199356866	0.77	0.712611004068267	0.075851177000182	0.0496792736623614	0.0026	0.0033	0.0254	0.1332	0.0066	0.1703	0.2084	0.0113	0.0016	0.0041	0.0053	0.018	0.0016	0.0086	0.0166	0.1423	0.1458	0.0023	0.0012	0.0122	0.0197	0.0155	0.0094	0.0209	0.0069	0.0019
5	rs17444377	109683363	0.8	0.458652199356866	0.77	0.712611004068267	0.0738376510674263	0.0518881570009337	0.0025	0.0032	0.0255	0.1333	0.0066	0.1707	0.2086	0.0112	0.0015	0.0042	0.0052	0.018	0.0016	0.0086	0.0167	0.1423	0.1461	0.0023	0.0012	0.0121	0.0194	0.0155	0.0094	0.0209	0.0068	0.0019
5	Affx-25357164	109683373	0.8	0.458652199356866	0.77	0.712611004068267	0.0738588873193515	0.0518881570009337	0.0025	0.0032	0.0255	0.1333	0.0066	0.1707	0.2086	0.0112	0.0015	0.0042	0.0052	0.018	0.0016	0.0086	0.0167	0.1423	0.1461	0.0023	0.0012	0.0121	0.0194	0.0155	0.0094	0.0209	0.0068	0.0019
5	rs17131985	109684759	0.8	0.458652199356866	0.77	0.712611004068267	0.0732024018370377	0.052136168043876	0.0025	0.0032	0.0255	0.1334	0.0066	0.1707	0.2088	0.0111	0.0014	0.0042	0.0052	0.018	0.0016	0.0086	0.0167	0.1421	0.1461	0.0023	0.0012	0.0121	0.0194	0.0154	0.0094	0.0209	0.0068	0.0019
5	rs6594448	109696543	0.8	0.458652199356866	0.77	0.712611004068267	0.0707381828972605	0.0589589199772186	0.0023	0.0032	0.0256	0.1336	0.0066	0.1712	0.2092	0.011	0.0012	0.0044	0.0052	0.018	0.0015	0.0086	0.0167	0.142	0.1465	0.0022	0.001	0.012	0.0191	0.0153	0.0093	0.0211	0.0068	0.0017
5	rs78973981	109702558	0.8	0.458652199356866	0.77	0.712611004068267	0.075183268671831	0.0604061116483617	0.0019	0.0031	0.0252	0.1341	0.0065	0.1723	0.2095	0.0106	0.0012	0.0044	0.0051	0.0178	0.0015	0.0087	0.0166	0.142	0.1471	0.0021	9e-04	0.0119	0.0189	0.0149	0.0093	0.0212	0.0068	0.0016
5	rs12656235	109702589	0.8	0.458652199356866	0.77	0.712611004068267	0.0705112567807765	0.0636151556926606	0.0019	0.0031	0.0252	0.1339	0.0065	0.1724	0.2094	0.0106	0.0012	0.0044	0.0051	0.0178	0.0015	0.0087	0.0169	0.142	0.147	0.0021	9e-04	0.0119	0.0189	0.0149	0.0093	0.0212	0.0068	0.0016
5	rs72786799	109706758	0.8	0.458652199356866	0.77	0.712611004068267	0.0704906506640063	0.0624035290588065	0.0019	0.0031	0.0251	0.1339	0.0065	0.1728	0.2094	0.0105	0.0012	0.0043	0.0051	0.0178	0.0015	0.0087	0.0169	0.1419	0.1471	0.0021	9e-04	0.0119	0.0188	0.0149	0.0093	0.0212	0.0067	0.0016
5	rs17132041	109711302	0.8	0.458652199356866	0.78	0.653412240020304	0.073181288105159	0.05791583074535	0.0019	0.0031	0.0251	0.1338	0.0065	0.1732	0.2095	0.0105	0.0012	0.0043	0.0051	0.0177	0.0015	0.0088	0.0169	0.1418	0.1471	0.0021	9e-04	0.0119	0.0188	0.0148	0.0093	0.0211	0.0067	0.0016
5	rs77492065	109715591	0.8	0.458652199356866	0.78	0.653412240020304	0.0716714636462762	0.0596806478881288	0.0019	0.003	0.0251	0.1337	0.0064	0.1735	0.2097	0.0104	0.0012	0.0043	0.005	0.0178	0.0015	0.0088	0.0169	0.1418	0.1473	0.002	9e-04	0.0118	0.0187	0.0148	0.0093	0.0211	0.0067	0.0016
5	rs76779566	109723820	0.8	0.458652199356866	0.78	0.653412240020304	0.0692410831920209	0.062336505297396	0.0019	0.0029	0.0251	0.1336	0.0064	0.1737	0.2098	0.0104	0.0012	0.0043	0.005	0.0178	0.0015	0.0087	0.0168	0.1417	0.1474	0.002	9e-04	0.0118	0.0186	0.0148	0.0092	0.0211	0.0067	0.0016
5	rs10053293	109726159	0.8	0.458652199356866	0.78	0.653412240020304	0.0687129024867339	0.0624035290588065	0.0019	0.0029	0.0251	0.1336	0.0064	0.1738	0.2098	0.0104	0.0012	0.0044	0.005	0.0178	0.0014	0.0087	0.0168	0.1417	0.1475	0.002	9e-04	0.0118	0.0186	0.0148	0.0092	0.0211	0.0067	0.0016
5	rs62376062	109727668	0.8	0.458652199356866	0.78	0.653412240020304	0.0684498013152821	0.0636151556926606	0.0019	0.0029	0.0251	0.1336	0.0064	0.1738	0.2099	0.0104	0.0012	0.0044	0.005	0.0178	0.0014	0.0087	0.0168	0.1417	0.1475	0.002	9e-04	0.0118	0.0186	0.0148	0.0092	0.0211	0.0067	0.0015
5	rs116063092	109734064	0.8	0.458652199356866	0.77	0.712611004068267	0.0677246500481653	0.0659305037042551	0.0018	0.0029	0.0251	0.1335	0.0064	0.1739	0.21	0.0103	0.0012	0.0044	0.005	0.0178	0.0014	0.0087	0.0168	0.1416	0.1476	0.002	8e-04	0.0118	0.0186	0.0148	0.0092	0.0211	0.0067	0.0015
5	rs74555303	109735121	0.8	0.458652199356866	0.77	0.712611004068267	0.0676042819124315	0.0657933448479825	0.0018	0.0028	0.0251	0.1335	0.0063	0.174	0.21	0.0103	0.0012	0.0044	0.005	0.0178	0.0014	0.0087	0.0168	0.1416	0.1476	0.002	8e-04	0.0118	0.0186	0.0148	0.0092	0.0211	0.0067	0.0015
5	rs311719	109746646	0.8	0.458652199356866	0.77	0.712611004068267	0.0677246500481653	0.0705234598699202	0.0018	0.0027	0.0252	0.1334	0.0063	0.1743	0.2101	0.0103	0.0012	0.0044	0.005	0.0179	0.0014	0.0087	0.0168	0.1415	0.1478	0.002	8e-04	0.0118	0.0185	0.0149	0.0093	0.0211	0.0067	0.0015
5	rs13156184	109746876	0.8	0.458652199356866	0.77	0.712611004068267	0.0670244750583122	0.0703118997827638	0.0018	0.0027	0.0252	0.1334	0.0063	0.1743	0.2101	0.0102	0.0012	0.0044	0.005	0.0178	0.0014	0.0087	0.0168	0.1415	0.1478	0.002	8e-04	0.0118	0.0185	0.0149	0.0093	0.0211	0.0067	0.0015
5	rs79583199	109748184	0.8	0.458652199356866	0.77	0.712611004068267	0.0637103589430507	0.0691180516422347	0.0018	0.0027	0.0253	0.1335	0.0063	0.1742	0.2101	0.0102	0.0012	0.0044	0.005	0.0178	0.0014	0.0087	0.0169	0.1414	0.1479	0.002	8e-04	0.0118	0.0184	0.0148	0.0093	0.021	0.0067	0.0015
5	rs311707	109750763	0.8	0.458652199356866	0.77	0.712611004068267	0.0623508307502912	0.0604061116483617	0.0019	0.0027	0.0254	0.1338	0.0064	0.1742	0.21	0.0102	0.0012	0.0044	0.005	0.0175	0.0015	0.0088	0.0168	0.1413	0.148	0.002	8e-04	0.0118	0.0184	0.0148	0.0093	0.0209	0.0066	0.0015
5	rs72788426	109752485	0.8	0.458652199356866	0.77	0.712611004068267	0.0609731002146114	0.0606046119938404	0.0018	0.0027	0.0254	0.1338	0.0064	0.1742	0.21	0.0102	0.0012	0.0044	0.005	0.0175	0.0015	0.0088	0.0168	0.1413	0.148	0.002	8e-04	0.0118	0.0184	0.0148	0.0093	0.0209	0.0066	0.0015
5	rs61743146	109756436	0.8	0.458652199356866	0.77	0.712611004068267	0.0581875050956461	0.06093606042113	0.0018	0.0027	0.0254	0.1341	0.0064	0.1742	0.2099	0.0102	0.0012	0.0044	0.005	0.0176	0.0015	0.0088	0.0169	0.1412	0.148	0.002	8e-04	0.0117	0.0184	0.0148	0.0093	0.0208	0.0066	0.0015
5	rs17543903	109763124	0.8	0.458652199356866	0.77	0.712611004068267	0.0580241961737609	0.0628735477065409	0.0018	0.0027	0.0254	0.1341	0.0063	0.1742	0.2099	0.0102	0.0012	0.0044	0.005	0.0176	0.0015	0.0088	0.0169	0.1412	0.1481	0.002	8e-04	0.0117	0.0184	0.0148	0.0093	0.0209	0.0066	0.0015
5	rs74985485	109771746	0.8	0.458652199356866	0.77	0.712611004068267	0.0607111980662835	0.0664115023068583	0.0018	0.0027	0.0254	0.1341	0.0063	0.1743	0.2098	0.0102	0.0012	0.0044	0.005	0.0176	0.0015	0.0088	0.0169	0.1411	0.1481	0.0019	8e-04	0.0117	0.0184	0.0148	0.0093	0.0209	0.0066	0.0015
5	rs11748117	109776723	0.8	0.458652199356866	0.77	0.712611004068267	0.062636446215624	0.0696086068536865	0.0018	0.0027	0.0254	0.1341	0.0063	0.1744	0.2097	0.0101	0.0012	0.0043	0.005	0.0176	0.0015	0.0088	0.0169	0.1411	0.1482	0.0019	7e-04	0.0117	0.0185	0.0149	0.0093	0.0209	0.0066	0.0015
5	rs72788430	109800443	0.8	0.458652199356866	0.77	0.712611004068267	0.0713387189995684	0.0836901834674393	0.0017	0.0026	0.0254	0.1342	0.0061	0.1747	0.2094	0.0101	0.0011	0.0044	0.0051	0.0178	0.0014	0.0089	0.0169	0.1408	0.1484	0.0018	6e-04	0.0118	0.0186	0.0151	0.0095	0.0209	0.0066	0.0014
5	rs72788441	109850885	0.8	0.458652199356866	0.77	0.712611004068267	0.0614238106760908	0.122857982015617	0.0015	0.0026	0.0254	0.1343	0.0061	0.1754	0.2094	0.01	0.0011	0.0044	0.0052	0.018	0.0015	0.0085	0.0169	0.1406	0.1484	0.0017	5e-04	0.0117	0.0186	0.0152	0.0095	0.0209	0.0068	0.0013
5	rs79800624	109871458	0.8	0.458652199356866	0.77	0.712611004068267	0.0628082287639324	0.137581629944986	0.0015	0.0026	0.0254	0.1342	0.006	0.1756	0.2095	0.01	0.0011	0.0044	0.0052	0.0181	0.0014	0.0084	0.0169	0.1404	0.1484	0.0017	4e-04	0.0117	0.0186	0.0152	0.0095	0.0209	0.0068	0.0013
5	rs73783625	109876372	0.8	0.458652199356866	0.77	0.712611004068267	0.0621798744418483	0.13212349450214	0.0015	0.0026	0.0253	0.1342	0.006	0.1759	0.2095	0.01	0.0011	0.0044	0.0052	0.0181	0.0014	0.0084	0.0169	0.1405	0.1483	0.0017	4e-04	0.0117	0.0186	0.0152	0.0095	0.0208	0.0068	0.0013
5	rs77413460	109893244	0.8	0.458652199356866	0.77	0.712611004068267	0.061348539925942	0.135024392327929	0.0015	0.0026	0.0252	0.1342	0.0058	0.1761	0.2096	0.01	0.0011	0.0045	0.0052	0.018	0.0014	0.0084	0.0169	0.1405	0.1484	0.0017	4e-04	0.0117	0.0186	0.0153	0.0095	0.0207	0.0069	0.0013
5	rs10070957	109910651	0.8	0.458652199356866	0.77	0.712611004068267	0.0631527245673196	0.126125596555621	0.0014	0.0026	0.025	0.1342	0.0057	0.1764	0.2098	0.01	0.0011	0.0045	0.0053	0.0179	0.0014	0.0084	0.0169	0.1405	0.1484	0.0017	4e-04	0.0116	0.0186	0.0153	0.0095	0.0206	0.0069	0.0013
5	rs28516873	109921239	0.8	0.458652199356866	0.77	0.712611004068267	0.0681268888012685	0.152240590799791	0.0014	0.0026	0.025	0.1343	0.0056	0.1765	0.2099	0.01	0.0011	0.0046	0.0053	0.0179	0.0014	0.0083	0.0169	0.1405	0.1484	0.0017	4e-04	0.0116	0.0185	0.0153	0.0095	0.0205	0.0069	0.0013
5	rs72771452	109928777	0.8	0.458652199356866	0.77	0.712611004068267	0.0827413387952557	0.157116455162201	0.0014	0.0026	0.0249	0.1342	0.0056	0.1766	0.21	0.0101	0.0011	0.0046	0.0053	0.0179	0.0014	0.0086	0.0169	0.1406	0.1484	0.0017	4e-04	0.0116	0.0182	0.0153	0.0095	0.0205	0.0068	0.0013
5	rs190924397	109944157	0.8	0.458652199356866	0.77	0.712611004068267	0.0892258854225611	0.17018459656638	0.0014	0.0026	0.0249	0.1342	0.0055	0.1766	0.2101	0.0101	0.0011	0.0045	0.0052	0.0179	0.0014	0.0085	0.0169	0.1407	0.1484	0.0017	5e-04	0.0116	0.0181	0.0154	0.0095	0.0205	0.0067	0.0013
5	rs61978570	109954164	0.8	0.458652199356866	0.77	0.712611004068267	0.0992204484311154	0.177556673590992	0.0014	0.0026	0.0249	0.1342	0.0054	0.1768	0.2109	0.01	0.0012	0.0045	0.0051	0.018	0.0015	0.0084	0.0169	0.1408	0.148	0.0017	5e-04	0.0116	0.0181	0.0155	0.0095	0.0205	0.0063	0.0013
5	rs113659744	109956470	0.8	0.458652199356866	0.77	0.712611004068267	0.100429714596531	0.180878975749788	0.0014	0.0026	0.0249	0.1342	0.0054	0.1768	0.2109	0.01	0.0012	0.0045	0.0051	0.018	0.0015	0.0084	0.0169	0.1409	0.148	0.0017	5e-04	0.0116	0.0181	0.0155	0.0095	0.0205	0.0063	0.0013
5	rs114664839	109957801	0.8	0.458652199356866	0.77	0.712611004068267	0.10037806976204	0.183409950093433	0.0014	0.0026	0.0249	0.1342	0.0054	0.1768	0.2109	0.01	0.0012	0.0045	0.0051	0.018	0.0015	0.0084	0.0169	0.1409	0.148	0.0017	5e-04	0.0116	0.0181	0.0155	0.0095	0.0205	0.0063	0.0013
5	rs61732341	109963510	0.8	0.458652199356866	0.77	0.712611004068267	0.0990411286479222	0.17997078875918	0.0014	0.0026	0.0249	0.1342	0.0054	0.1768	0.2111	0.01	0.0012	0.0045	0.0051	0.018	0.0015	0.0084	0.0169	0.1409	0.148	0.0017	5e-04	0.0115	0.018	0.0155	0.0095	0.0205	0.0062	0.0013
5	rs1422495	109973902	0.8	0.458652199356866	0.77	0.712611004068267	0.095797890443294	0.202192406842174	0.0014	0.0025	0.0249	0.1341	0.0054	0.177	0.2116	0.0099	0.0012	0.0045	0.0051	0.018	0.0015	0.0082	0.017	0.1409	0.148	0.0017	5e-04	0.0115	0.0179	0.0153	0.0094	0.0205	0.0061	0.0013
5	rs78510152	109973945	0.8	0.458652199356866	0.77	0.712611004068267	0.0956976299207381	0.202192406842174	0.0014	0.0025	0.0249	0.1341	0.0054	0.177	0.2116	0.0099	0.0012	0.0045	0.0051	0.018	0.0015	0.0082	0.017	0.1409	0.148	0.0017	5e-04	0.0115	0.0179	0.0153	0.0094	0.0205	0.0061	0.0013
5	rs4957909	109982948	0.8	0.458652199356866	0.77	0.712611004068267	0.0983258794392848	0.226896709366062	0.0014	0.0025	0.0249	0.1341	0.0053	0.1771	0.2117	0.0099	0.0012	0.0045	0.0051	0.0181	0.0015	0.0081	0.017	0.141	0.148	0.0017	5e-04	0.0114	0.018	0.0152	0.0094	0.0205	0.006	0.0013
5	rs77188036	109999508	0.79	0.509607847349147	0.77	0.712611004068267	0.112834482093263	0.249357999179389	0.0014	0.0023	0.0249	0.134	0.0052	0.1774	0.212	0.0098	0.0012	0.0047	0.0052	0.0182	0.0017	0.0081	0.0171	0.1411	0.1479	0.0021	5e-04	0.0113	0.0178	0.0151	0.0093	0.0205	0.0059	0.0013
5	rs17132257	110001018	0.79	0.509607847349147	0.77	0.712611004068267	0.114227848125109	0.261351566669545	0.0014	0.0023	0.0249	0.134	0.0052	0.1774	0.212	0.0098	0.0012	0.0047	0.0052	0.0182	0.0017	0.0081	0.0171	0.1411	0.1479	0.0021	5e-04	0.0113	0.0178	0.0151	0.0093	0.0205	0.0059	0.0013
5	rs17132261	110008214	0.79	0.509607847349147	0.77	0.712611004068267	0.120310614468174	0.275603154425905	0.0014	0.0023	0.0249	0.134	0.0052	0.1774	0.2119	0.0098	0.0012	0.0047	0.0052	0.0183	0.0017	0.0081	0.0171	0.1412	0.1478	0.0021	5e-04	0.0113	0.0177	0.015	0.0093	0.0205	0.0059	0.0013
5	rs77952704	110011334	0.79	0.509607847349147	0.77	0.712611004068267	0.120050897974905	0.276762643611842	0.0014	0.0023	0.0249	0.134	0.0052	0.1774	0.2119	0.0098	0.0012	0.0047	0.0052	0.0183	0.0017	0.0081	0.0171	0.1412	0.1478	0.0021	5e-04	0.0113	0.0177	0.015	0.0093	0.0204	0.0059	0.0013
5	rs72773143	110011369	0.79	0.509607847349147	0.78	0.653412240020304	0.120050897974905	0.276878674942021	0.0014	0.0023	0.0249	0.134	0.0052	0.1774	0.2119	0.0098	0.0012	0.0047	0.0052	0.0183	0.0017	0.0081	0.0171	0.1412	0.1478	0.0021	5e-04	0.0113	0.0177	0.015	0.0093	0.0204	0.0059	0.0013
5	rs77836167	110038767	0.79	0.509607847349147	0.78	0.653412240020304	0.114339772214825	0.286326549785513	0.0015	0.0022	0.0249	0.1336	0.0052	0.1772	0.2122	0.0098	0.0012	0.0049	0.0053	0.0184	0.0018	0.0081	0.0171	0.1412	0.1476	0.0022	6e-04	0.0112	0.0177	0.0149	0.0094	0.0204	0.0059	0.0013
5	rs112306554	110040761	0.79	0.509607847349147	0.78	0.653412240020304	0.11128639926331	0.290203331382721	0.0015	0.0022	0.0249	0.1339	0.0052	0.1771	0.2122	0.0098	0.0012	0.0049	0.0053	0.0184	0.0018	0.0081	0.0171	0.141	0.1475	0.0022	6e-04	0.0112	0.0177	0.0149	0.0094	0.0204	0.0058	0.0013
5	rs2443513	110052499	0.79	0.509607847349147	0.78	0.653412240020304	0.113056713453847	0.302523690703936	0.0015	0.0022	0.0249	0.1339	0.0052	0.1771	0.2122	0.0099	0.0012	0.0049	0.0053	0.0184	0.0018	0.0081	0.0172	0.1411	0.1474	0.0022	6e-04	0.0112	0.0177	0.0149	0.0094	0.0204	0.0058	0.0014
5	rs75469192	110056980	0.79	0.509607847349147	0.78	0.653412240020304	0.107608541242039	0.299904604025761	0.0015	0.0022	0.0249	0.1338	0.0052	0.1771	0.2122	0.0099	0.0012	0.0049	0.0054	0.0184	0.0018	0.0081	0.0173	0.1411	0.1474	0.0021	6e-04	0.0112	0.0178	0.0149	0.0094	0.0203	0.0058	0.0014
5	rs115142475	110058997	0.79	0.509607847349147	0.78	0.653412240020304	0.105145874457183	0.295515270054933	0.0015	0.0022	0.0249	0.1338	0.0052	0.1771	0.2121	0.0099	0.0012	0.0049	0.0054	0.0184	0.0018	0.0081	0.0174	0.1411	0.1474	0.0021	6e-04	0.0113	0.0178	0.0149	0.0093	0.0203	0.0058	0.0014
5	rs17132312	110062575	0.79	0.509607847349147	0.78	0.653412240020304	0.103164413225656	0.303477778828455	0.0015	0.0022	0.0249	0.1337	0.0052	0.1771	0.2121	0.0099	0.0012	0.0049	0.0054	0.0184	0.0018	0.0081	0.0175	0.1411	0.1474	0.002	7e-04	0.0113	0.0178	0.0149	0.0093	0.0203	0.0058	0.0014
5	rs62375470	110065637	0.79	0.509607847349147	0.78	0.653412240020304	0.102639982597364	0.310181480226413	0.0015	0.0022	0.0249	0.1337	0.0052	0.1771	0.212	0.01	0.0012	0.0049	0.0054	0.0184	0.0018	0.0081	0.0175	0.1411	0.1474	0.002	7e-04	0.0113	0.0178	0.0148	0.0093	0.0203	0.0058	0.0013
5	rs146643443	110068475	0.79	0.509607847349147	0.78	0.653412240020304	0.101700202510599	0.322624407591086	0.0015	0.0022	0.0249	0.1337	0.0052	0.1771	0.212	0.01	0.0012	0.0049	0.0054	0.0184	0.0018	0.0081	0.0175	0.1411	0.1474	0.002	7e-04	0.0113	0.0179	0.0148	0.0093	0.0203	0.0058	0.0013
5	rs72773191	110071280	0.79	0.509607847349147	0.78	0.653412240020304	0.101154486242336	0.331407455090341	0.0015	0.0022	0.0248	0.1336	0.0052	0.1771	0.2121	0.01	0.0012	0.0049	0.0054	0.0184	0.0018	0.0081	0.0175	0.1411	0.1474	0.002	7e-04	0.0113	0.0179	0.0148	0.0093	0.0203	0.0058	0.0013
5	rs35220834	110082014	0.79	0.509607847349147	0.79	0.597486775499064	0.100429714596531	0.325300772011758	0.0015	0.0022	0.0248	0.1334	0.0051	0.1773	0.2123	0.0101	0.0012	0.0049	0.0054	0.0184	0.0018	0.0081	0.0175	0.1412	0.1474	0.0018	7e-04	0.0114	0.018	0.0148	0.0093	0.0203	0.0058	0.0013
5	rs381661	110085098	0.79	0.509607847349147	0.79	0.597486775499064	0.114032143156702	0.334350420088052	0.0015	0.0022	0.0247	0.1332	0.005	0.1773	0.2125	0.0101	0.0012	0.0048	0.0054	0.0185	0.0018	0.0081	0.0176	0.1413	0.1473	0.0018	7e-04	0.0115	0.0181	0.0147	0.0092	0.0202	0.0057	0.0013
5	rs456236	110087158	0.79	0.509607847349147	0.79	0.597486775499064	0.118185344035319	0.329694236068424	0.0015	0.0022	0.0247	0.1331	0.0049	0.1773	0.2126	0.0102	0.0012	0.0048	0.0054	0.0185	0.0018	0.0081	0.0176	0.1414	0.1472	0.0018	7e-04	0.0116	0.0181	0.0147	0.0092	0.0202	0.0057	0.0013
5	rs72773200	110087674	0.79	0.509607847349147	0.79	0.597486775499064	0.115942018352639	0.31825897866741	0.0015	0.0022	0.0247	0.1331	0.0049	0.1773	0.2126	0.0102	0.0012	0.0048	0.0054	0.0185	0.0018	0.0081	0.0176	0.1414	0.1472	0.0018	7e-04	0.0116	0.0181	0.0147	0.0092	0.0202	0.0057	0.0013
5	rs7724788	110096939	0.79	0.509607847349147	0.79	0.597486775499064	0.108310929251895	0.251945265711703	0.0015	0.0022	0.0245	0.1327	0.0049	0.1775	0.213	0.0102	0.0012	0.0048	0.0055	0.0184	0.0018	0.0082	0.0175	0.1416	0.147	0.0019	7e-04	0.0116	0.0181	0.0146	0.0092	0.02	0.0058	0.0013
5	rs79541219	110101538	0.79	0.509607847349147	0.79	0.597486775499064	0.102535296302787	0.252283357420548	0.0015	0.0022	0.0245	0.1324	0.005	0.1778	0.2134	0.0101	0.0013	0.0048	0.0055	0.0183	0.0019	0.0081	0.0175	0.1416	0.1468	0.002	8e-04	0.0116	0.0179	0.0146	0.0092	0.0198	0.0058	0.0013
5	rs11747244	110102411	0.79	0.509607847349147	0.79	0.597486775499064	0.10237839171617	0.233244511818629	0.0015	0.0022	0.0245	0.1323	0.005	0.1779	0.2135	0.0101	0.0013	0.0049	0.0055	0.0183	0.0019	0.0081	0.0175	0.1416	0.1468	0.002	8e-04	0.0116	0.0178	0.0146	0.0092	0.0197	0.0058	0.0013
5	rs244432	110104037	0.79	0.509607847349147	0.79	0.597486775499064	0.107097047249187	0.281298917916753	0.0016	0.0022	0.0245	0.1322	0.005	0.1779	0.2136	0.0101	0.0013	0.0049	0.0055	0.0182	0.0019	0.0081	0.0175	0.1415	0.1467	0.002	8e-04	0.0117	0.0177	0.0146	0.0092	0.0198	0.0058	0.0013
5	rs78488386	110108860	0.79	0.509607847349147	0.79	0.597486775499064	0.0986320172180312	0.276530625869637	0.0015	0.0022	0.0246	0.1317	0.0051	0.1785	0.2137	0.0101	0.0013	0.0049	0.0056	0.018	0.0019	0.0081	0.0176	0.1416	0.1467	0.002	8e-04	0.0117	0.0175	0.0146	0.0091	0.0198	0.006	0.0012
5	rs168650	110109127	0.79	0.509607847349147	0.81	0.49521423796015	0.100455543240384	0.279435143471736	0.0015	0.0022	0.0246	0.1317	0.0051	0.1785	0.2137	0.0101	0.0013	0.0049	0.0056	0.018	0.0019	0.0081	0.0176	0.1416	0.1467	0.002	8e-04	0.0117	0.0175	0.0146	0.0091	0.0198	0.006	0.0012
5	rs17447390	110116650	0.79	0.509607847349147	0.81	0.49521423796015	0.0905264017512256	0.215979896308117	0.0015	0.0022	0.0245	0.1316	0.0051	0.1787	0.2136	0.0101	0.0013	0.005	0.0056	0.0179	0.0019	0.0081	0.0175	0.1416	0.1468	0.002	8e-04	0.0117	0.0174	0.0145	0.0091	0.0198	0.006	0.0012
5	rs114020551	110117027	0.79	0.509607847349147	0.82	0.448736318624531	0.0894418105494577	0.207882820614509	0.0015	0.0022	0.0245	0.1316	0.0051	0.1787	0.2136	0.0101	0.0013	0.005	0.0056	0.0179	0.0019	0.0081	0.0175	0.1416	0.1468	0.002	8e-04	0.0117	0.0174	0.0145	0.0091	0.0198	0.006	0.0012
5	rs115149969	110138146	0.79	0.509607847349147	0.82	0.448736318624531	0.0906474231463165	0.117368653990586	0.0015	0.0021	0.0242	0.1308	0.0054	0.1788	0.2129	0.0102	0.0012	0.0051	0.0056	0.0181	0.0019	0.0082	0.0175	0.1421	0.1465	0.0021	8e-04	0.0119	0.0172	0.0144	0.0094	0.0199	0.0063	0.0012
5	rs75324401	110143002	0.79	0.509607847349147	0.82	0.448736318624531	0.108202685298765	0.121279973499453	0.0014	0.0021	0.0241	0.1304	0.0055	0.179	0.2127	0.0102	0.0012	0.0052	0.0057	0.0181	0.0019	0.0083	0.0175	0.1423	0.1464	0.0021	7e-04	0.0119	0.0172	0.0144	0.0095	0.0199	0.0064	0.0011
5	rs17513600	110152701	0.78	0.56417027826485	0.83	0.405269641990714	0.119935578485868	0.115388302334708	0.0014	0.0021	0.0239	0.1299	0.0056	0.179	0.2123	0.0103	0.0012	0.0053	0.0057	0.0182	0.0019	0.0084	0.0175	0.1425	0.1463	0.0022	7e-04	0.012	0.0171	0.0144	0.0097	0.0199	0.0065	0.0011
5	rs7731580	110166945	0.78	0.56417027826485	0.83	0.405269641990714	0.148318485278724	0.128530212661988	0.0014	0.002	0.0238	0.1294	0.0058	0.1788	0.2119	0.0103	0.0012	0.0054	0.0058	0.0183	0.0019	0.0085	0.0175	0.143	0.1462	0.0023	7e-04	0.0121	0.0169	0.0144	0.0099	0.0201	0.0067	0.0012
5	rs12655815	110168518	0.78	0.56417027826485	0.83	0.405269641990714	0.151814799147742	0.138774884672921	0.0014	0.002	0.0238	0.1293	0.0058	0.1789	0.2118	0.0103	0.0012	0.0054	0.0058	0.0183	0.0019	0.0085	0.0175	0.143	0.1461	0.0023	7e-04	0.0121	0.0169	0.0144	0.0099	0.0201	0.0067	0.0012
5	rs79911043	110201448	0.78	0.56417027826485	0.83	0.405269641990714	0.144902738324899	0.121105112509789	0.0014	0.0019	0.0239	0.1292	0.0058	0.1792	0.2113	0.0103	0.0012	0.0055	0.0059	0.0183	0.0018	0.0087	0.0177	0.1427	0.1451	0.0023	7e-04	0.012	0.017	0.0144	0.0099	0.0206	0.0073	0.0011
5	rs74600486	110214831	0.78	0.56417027826485	0.83	0.405269641990714	0.151781589385553	0.111974809232771	0.0014	0.0019	0.024	0.1289	0.0058	0.1795	0.2113	0.0105	0.0011	0.0056	0.0058	0.0183	0.0018	0.0086	0.0179	0.1427	0.1446	0.0024	7e-04	0.0118	0.0169	0.0144	0.0098	0.0209	0.0076	0.001
5	rs17514765	110239241	0.77	0.622422290089237	0.83	0.405269641990714	0.17884768420685	0.127815972895983	0.0015	0.0019	0.0244	0.1284	0.0057	0.1799	0.2112	0.0106	0.0011	0.0057	0.0058	0.0184	0.0017	0.0086	0.0181	0.1425	0.1439	0.0025	8e-04	0.0115	0.0167	0.0144	0.0097	0.0214	0.0079	9e-04
5	rs6876294	110246355	0.77	0.622422290089237	0.83	0.405269641990714	0.178811133851114	0.120930346404373	0.0015	0.0019	0.0244	0.1287	0.0057	0.1799	0.2109	0.0106	0.0011	0.0057	0.0058	0.0184	0.0017	0.0086	0.0181	0.1425	0.1439	0.0026	8e-04	0.0115	0.0167	0.0144	0.0097	0.0215	0.0079	9e-04
5	rs76235698	110252703	0.78	0.56417027826485	0.83	0.405269641990714	0.174348356240343	0.101155027840316	0.0015	0.0019	0.0246	0.129	0.0057	0.1795	0.2111	0.0105	0.0011	0.0057	0.0058	0.0183	0.0016	0.0086	0.018	0.1424	0.1441	0.0026	7e-04	0.0115	0.0167	0.0143	0.0098	0.0214	0.0079	9e-04
5	rs78167450	110257068	0.78	0.56417027826485	0.83	0.405269641990714	0.179689533766796	0.101399902916346	0.0015	0.0019	0.0248	0.1293	0.0058	0.179	0.2112	0.0104	0.001	0.0057	0.0058	0.0183	0.0016	0.0086	0.0179	0.1421	0.1443	0.0027	7e-04	0.0114	0.0166	0.0142	0.0099	0.0215	0.0078	9e-04
5	rs6594488	110259210	0.78	0.56417027826485	0.83	0.405269641990714	0.187293857977912	0.109777077185642	0.0016	0.002	0.0249	0.1294	0.0058	0.1787	0.2113	0.0103	0.001	0.0057	0.0058	0.0183	0.0016	0.0086	0.0179	0.142	0.1444	0.0027	7e-04	0.0114	0.0166	0.0142	0.0099	0.0215	0.0078	9e-04
5	rs13165005	110267552	0.78	0.56417027826485	0.83	0.405269641990714	0.186094892717029	0.115045199489055	0.0016	0.002	0.0249	0.1294	0.0058	0.1787	0.2112	0.0103	0.001	0.0057	0.0058	0.0183	0.0016	0.0086	0.0179	0.1421	0.1444	0.0027	7e-04	0.0114	0.0166	0.0142	0.0099	0.0215	0.0078	9e-04
5	rs75114503	110288419	0.78	0.56417027826485	0.83	0.405269641990714	0.182857551498217	0.110704851781014	0.0016	0.002	0.0249	0.1293	0.0058	0.1785	0.2111	0.0103	0.001	0.0058	0.0058	0.0183	0.0016	0.0086	0.018	0.1424	0.1445	0.0027	7e-04	0.0113	0.0166	0.0142	0.0099	0.0215	0.0078	9e-04
5	rs9790936	110288939	0.78	0.56417027826485	0.82	0.448736318624531	0.182857551498217	0.109524567426951	0.0016	0.002	0.0249	0.1293	0.0058	0.1785	0.2111	0.0103	0.001	0.0058	0.0058	0.0183	0.0016	0.0086	0.018	0.1424	0.1445	0.0027	7e-04	0.0113	0.0166	0.0142	0.0099	0.0215	0.0078	9e-04
5	rs79644881	110299472	0.77	0.622422290089237	0.82	0.448736318624531	0.184081662246558	0.106511917866313	0.0016	0.002	0.025	0.1295	0.0058	0.178	0.2109	0.0103	0.001	0.0058	0.0059	0.0183	0.0016	0.0085	0.0181	0.1425	0.1445	0.0028	7e-04	0.0113	0.0166	0.0143	0.0099	0.0216	0.0078	9e-04
5	rs78680784	110300684	0.77	0.622422290089237	0.82	0.448736318624531	0.183933034810592	0.108349142432876	0.0016	0.002	0.025	0.1295	0.0058	0.1779	0.2109	0.0103	0.001	0.0058	0.0059	0.0183	0.0016	0.0085	0.0181	0.1425	0.1445	0.0028	7e-04	0.0113	0.0166	0.0143	0.0099	0.0216	0.0078	9e-04
5	rs75810954	110302090	0.77	0.622422290089237	0.82	0.448736318624531	0.184081662246558	0.106179179038165	0.0016	0.002	0.025	0.1295	0.0058	0.1779	0.2109	0.0103	0.001	0.0058	0.0059	0.0183	0.0016	0.0085	0.0181	0.1425	0.1445	0.0028	7e-04	0.0113	0.0166	0.0144	0.0099	0.0216	0.0078	9e-04
5	rs10043173	110303365	0.77	0.622422290089237	0.81	0.49521423796015	0.184751340435885	0.109608712564774	0.0016	0.0019	0.025	0.1295	0.0058	0.1778	0.2109	0.0103	0.001	0.0058	0.0059	0.0183	0.0016	0.0084	0.0181	0.1426	0.1445	0.0029	7e-04	0.0113	0.0166	0.0144	0.0099	0.0216	0.0078	9e-04
5	rs56126875	110337818	0.77	0.622422290089237	0.81	0.49521423796015	0.146816236965251	0.128172907879279	0.0016	0.0021	0.0253	0.1304	0.0058	0.1775	0.2108	0.0097	0.001	0.0058	0.006	0.0182	0.0015	0.0085	0.0183	0.1416	0.1442	0.0027	5e-04	0.0113	0.0168	0.0147	0.0099	0.0221	0.0077	0.001
5	rs62375546	110339908	0.77	0.622422290089237	0.81	0.49521423796015	0.14354968758905	0.128172907879279	0.0016	0.0021	0.0253	0.1304	0.0058	0.1774	0.2109	0.0097	0.001	0.0058	0.006	0.0182	0.0016	0.0085	0.0183	0.1415	0.1442	0.0026	5e-04	0.0113	0.0168	0.0147	0.0099	0.0221	0.0076	0.0011
5	rs112535673	110342504	0.77	0.622422290089237	0.81	0.49521423796015	0.14115233849366	0.129156384421909	0.0016	0.0021	0.0253	0.1304	0.0058	0.1774	0.211	0.0096	9e-04	0.0058	0.006	0.0181	0.0017	0.0085	0.0183	0.1414	0.1441	0.0026	5e-04	0.0114	0.0169	0.0147	0.0099	0.0222	0.0076	0.0011
5	rs111367728	110344780	0.77	0.622422290089237	0.81	0.49521423796015	0.140961591984834	0.1286195965827	0.0016	0.0021	0.0253	0.1304	0.0058	0.1774	0.2111	0.0096	8e-04	0.0058	0.006	0.0181	0.0017	0.0085	0.0184	0.1413	0.144	0.0026	5e-04	0.0114	0.0169	0.0147	0.0099	0.0222	0.0076	0.0011
5	rs79850287	110344994	0.77	0.622422290089237	0.81	0.49521423796015	0.141215954938057	0.127014223747842	0.0016	0.0021	0.0253	0.1304	0.0058	0.1774	0.2111	0.0096	8e-04	0.0058	0.006	0.0181	0.0018	0.0085	0.0184	0.1413	0.144	0.0026	5e-04	0.0114	0.0169	0.0147	0.0099	0.0222	0.0076	0.0011
5	rs7727086	110345395	0.77	0.622422290089237	0.8	0.544775224122235	0.142651856659932	0.133571041827139	0.0016	0.0021	0.0253	0.1304	0.0058	0.1774	0.2111	0.0096	8e-04	0.0058	0.006	0.0181	0.0018	0.0085	0.0184	0.1413	0.144	0.0026	5e-04	0.0114	0.017	0.0147	0.0099	0.0222	0.0076	0.0011
5	rs7710393	110345956	0.77	0.622422290089237	0.81	0.49521423796015	0.140802754373776	0.121279973499453	0.0016	0.0021	0.0253	0.1304	0.0058	0.1774	0.2111	0.0096	8e-04	0.0058	0.006	0.0181	0.0018	0.0085	0.0184	0.1413	0.144	0.0026	5e-04	0.0114	0.017	0.0147	0.0099	0.0222	0.0076	0.0011
5	rs17132653	110351982	0.77	0.622422290089237	0.8	0.544775224122235	0.140802754373776	0.10131825227347	0.0017	0.0022	0.0252	0.1305	0.0058	0.1772	0.2113	0.0094	9e-04	0.0058	0.0061	0.018	0.0018	0.0084	0.0183	0.1411	0.144	0.0027	6e-04	0.0115	0.017	0.0148	0.01	0.0222	0.0076	0.0012
5	rs28550325	110363330	0.77	0.622422290089237	0.82	0.448736318624531	0.144967358067424	0.0992853330339098	0.0017	0.0022	0.0252	0.1305	0.0058	0.177	0.2114	0.0093	9e-04	0.0058	0.0061	0.0179	0.0019	0.0083	0.0183	0.141	0.144	0.0028	6e-04	0.0115	0.0171	0.0148	0.0101	0.0221	0.0076	0.0012
5	rs116688753	110378663	0.77	0.622422290089237	0.82	0.448736318624531	0.146979084672948	0.0928891291361596	0.0017	0.0022	0.0252	0.1305	0.0057	0.1769	0.2114	0.0093	9e-04	0.0058	0.0062	0.0179	0.0019	0.0083	0.0183	0.1409	0.1439	0.0028	6e-04	0.0115	0.0171	0.0148	0.0101	0.0221	0.0076	0.0012
5	rs56303315	110380171	0.77	0.622422290089237	0.82	0.448736318624531	0.147337727476626	0.0932049453446459	0.0017	0.0022	0.0253	0.1305	0.0057	0.1769	0.2114	0.0093	9e-04	0.0058	0.0062	0.0179	0.0019	0.0083	0.0183	0.1409	0.1439	0.0028	6e-04	0.0115	0.0171	0.0148	0.0101	0.0221	0.0076	0.0012
5	rs7720638	110380991	0.77	0.622422290089237	0.82	0.448736318624531	0.147435629324458	0.0953477608535485	0.0017	0.0022	0.0253	0.1305	0.0057	0.1769	0.2114	0.0093	9e-04	0.0058	0.0062	0.0179	0.0019	0.0083	0.0183	0.1409	0.1439	0.0028	6e-04	0.0115	0.0171	0.0148	0.0101	0.0221	0.0076	0.0012
5	rs73226305	110387430	0.77	0.622422290089237	0.82	0.448736318624531	0.208511863265612	0.0968671493317768	0.0019	0.0023	0.0264	0.1302	0.0056	0.1754	0.2117	0.009	0.0011	0.0058	0.0064	0.0177	0.0025	0.008	0.0186	0.1406	0.1428	0.0033	7e-04	0.0116	0.0171	0.0148	0.01	0.0217	0.0081	0.0015
5	rs58743367	110387762	0.77	0.622422290089237	0.82	0.448736318624531	0.195848873025886	0.107095176384412	0.0019	0.0023	0.0263	0.1303	0.0057	0.1756	0.2115	0.0089	0.0012	0.0059	0.0065	0.0177	0.0026	0.0081	0.0187	0.1403	0.1423	0.0034	7e-04	0.0117	0.0171	0.0152	0.0099	0.0216	0.0082	0.0016
5	rs78515157	110393535	0.77	0.622422290089237	0.82	0.448736318624531	0.192172010208727	0.0704529105358112	0.0021	0.0023	0.0259	0.1288	0.0058	0.1766	0.2123	0.0088	0.0015	0.0061	0.0066	0.0173	0.0028	0.0079	0.0192	0.141	0.1397	0.0036	0.0012	0.0115	0.0168	0.0153	0.0102	0.0213	0.0084	0.0018
5	rs10478032	110393581	0.77	0.622422290089237	0.82	0.448736318624531	0.192476896450361	0.0723679956772017	0.0021	0.0023	0.0259	0.1288	0.0058	0.1766	0.2123	0.0088	0.0015	0.0061	0.0066	0.0173	0.0028	0.0079	0.0192	0.141	0.1397	0.0036	0.0012	0.0115	0.0168	0.0153	0.0102	0.0213	0.0084	0.0018
5	rs764916	110400191	0.77	0.622422290089237	0.81	0.49521423796015	0.188723370252301	0.0837658791460273	0.0021	0.0023	0.0259	0.1289	0.0059	0.1758	0.2127	0.0089	0.0015	0.0061	0.0066	0.0172	0.0029	0.0078	0.0193	0.1408	0.1397	0.0037	0.0012	0.0116	0.0168	0.0153	0.0103	0.0213	0.0084	0.0019
5	rs10043985	110401468	0.77	0.622422290089237	0.81	0.49521423796015	0.0892738401957794	0.0406562476859755	0.0023	0.0021	0.0259	0.1296	0.0067	0.1771	0.2118	0.0094	0.0018	0.0063	0.007	0.016	0.0031	0.007	0.0194	0.1395	0.1396	0.0033	0.0016	0.0119	0.0162	0.0151	0.0105	0.0208	0.0086	0.002
5	rs1837253	110401872	0.77	0.622422290089237	0.81	0.49521423796015	0.0952722588487712	0.0266009526377615	0.0024	0.002	0.026	0.1298	0.0071	0.1777	0.2114	0.0096	0.0019	0.0064	0.0071	0.0154	0.0033	0.0066	0.0195	0.1389	0.1396	0.0032	0.0018	0.0121	0.0159	0.015	0.0105	0.0206	0.0087	0.0021
5	rs113418941	110404862	0.77	0.622422290089237	0.81	0.49521423796015	0.163980477124397	0.00601449121456772	0.0024	0.0017	0.0246	0.1309	0.0076	0.1821	0.2117	0.0097	0.002	0.0064	0.0076	0.0141	0.0034	0.0063	0.0188	0.1388	0.1395	0.0032	0.0021	0.0115	0.0151	0.0145	0.0099	0.0204	0.0088	0.0021
5	rs3806932	110405675	0.77	0.622422290089237	0.81	0.49521423796015	0.172982814249206	0.0094493333285935	0.0024	0.0017	0.0246	0.1309	0.0076	0.1822	0.2117	0.0097	0.002	0.0064	0.0076	0.0141	0.0034	0.0063	0.0188	0.1388	0.1395	0.0032	0.0022	0.0115	0.015	0.0145	0.0099	0.0204	0.0088	0.0021
5	rs3806933	110406742	0.77	0.622422290089237	0.81	0.49521423796015	0.189856335291616	0.00888272903441235	0.0025	0.0017	0.0244	0.1309	0.0076	0.1822	0.2143	0.0098	0.0021	0.0064	0.0076	0.0139	0.0034	0.0063	0.0186	0.1374	0.1388	0.0032	0.0022	0.0115	0.0151	0.0143	0.0099	0.0204	0.0088	0.0021
5	rs1898671	110408002	0.77	0.622422290089237	0.81	0.49521423796015	0.190765504217054	0.0136857626381835	0.0025	0.0018	0.0244	0.1309	0.0076	0.1821	0.2143	0.0098	0.0021	0.0064	0.0076	0.0139	0.0034	0.0063	0.0186	0.1374	0.1388	0.0032	0.0022	0.0115	0.0151	0.0143	0.0099	0.0204	0.0088	0.0021
5	rs2289278	110409148	0.77	0.622422290089237	0.81	0.49521423796015	0.189100593635947	0.0183999281530763	0.0025	0.0018	0.0244	0.1309	0.0076	0.1821	0.2143	0.0098	0.0021	0.0064	0.0076	0.0138	0.0034	0.0063	0.0186	0.1374	0.1388	0.0033	0.0022	0.0115	0.0151	0.0143	0.0099	0.0204	0.0088	0.0021
5	rs2416257	110435490	0.77	0.622422290089237	0.81	0.49521423796015	0.213613964651449	0.0167520334009652	0.0028	0.0018	0.0233	0.1311	0.0075	0.1821	0.215	0.0097	0.0023	0.0063	0.0076	0.0138	0.0033	0.0062	0.0183	0.1374	0.1384	0.0035	0.0023	0.0116	0.0154	0.0143	0.0098	0.0206	0.0088	0.0022
5	rs115913443	110435529	0.77	0.622422290089237	0.81	0.49521423796015	0.212886607546611	0.0165695849546339	0.0028	0.0018	0.0233	0.1311	0.0075	0.1821	0.215	0.0097	0.0023	0.0063	0.0076	0.0138	0.0033	0.0062	0.0183	0.1374	0.1384	0.0035	0.0023	0.0116	0.0154	0.0143	0.0098	0.0206	0.0088	0.0022
5	rs11241095	110439509	0.77	0.622422290089237	0.81	0.49521423796015	0.225816602283665	0.0196063367487112	0.0027	0.0018	0.0232	0.1311	0.0075	0.1821	0.2151	0.0097	0.0023	0.0064	0.0076	0.0138	0.0033	0.0062	0.0183	0.137	0.1383	0.0035	0.0023	0.0116	0.0155	0.0143	0.0098	0.0209	0.0088	0.0022
5	rs79411074	110442373	0.77	0.622422290089237	0.81	0.49521423796015	0.221459195601799	0.0144574109197485	0.0027	0.0018	0.0232	0.1311	0.0075	0.1822	0.2151	0.0097	0.0023	0.0064	0.0076	0.0138	0.0033	0.0062	0.0183	0.137	0.1383	0.0035	0.0023	0.0116	0.0155	0.0143	0.0098	0.0209	0.0088	0.0022
5	rs114902052	110442593	0.77	0.622422290089237	0.81	0.49521423796015	0.221872145373421	0.0149029093293158	0.0027	0.0018	0.0232	0.1311	0.0075	0.1822	0.2151	0.0097	0.0023	0.0064	0.0076	0.0138	0.0033	0.0062	0.0183	0.137	0.1383	0.0035	0.0023	0.0116	0.0155	0.0143	0.0098	0.0209	0.0088	0.0022
5	rs17624321	110453076	0.77	0.622422290089237	0.81	0.49521423796015	0.2267355843999	0.0194485742272833	0.0028	0.0018	0.0234	0.1311	0.0075	0.1823	0.2151	0.0096	0.0024	0.0064	0.0076	0.0137	0.0033	0.0062	0.0183	0.1368	0.1384	0.0035	0.0023	0.0115	0.0156	0.0143	0.0099	0.0205	0.0088	0.0022
5	rs43203	110457983	0.77	0.622422290089237	0.82	0.448736318624531	0.230558902591652	0.0219632108936365	0.0028	0.0018	0.0235	0.1311	0.0075	0.1824	0.2154	0.0096	0.0024	0.0064	0.0077	0.0136	0.0033	0.0062	0.0183	0.1366	0.1384	0.0036	0.0024	0.0114	0.0155	0.0143	0.01	0.0204	0.0088	0.0023
5	rs11241100	110460958	0.77	0.622422290089237	0.82	0.448736318624531	0.225524634813044	0.0156367713903019	0.0028	0.0018	0.0235	0.1311	0.0075	0.1825	0.2154	0.0096	0.0024	0.0064	0.0077	0.0135	0.0033	0.0062	0.0182	0.1365	0.1385	0.0036	0.0024	0.0113	0.0155	0.0143	0.0101	0.0203	0.0089	0.0023
5	rs114583874	110462674	0.77	0.622422290089237	0.82	0.448736318624531	0.220058382195466	0.0111675393493507	0.0028	0.0018	0.0234	0.131	0.0075	0.1824	0.2153	0.0096	0.0024	0.0064	0.0077	0.0136	0.0033	0.0062	0.0181	0.1365	0.1385	0.0036	0.0024	0.0113	0.0155	0.0143	0.0101	0.0204	0.0089	0.0023
5	rs115700483	110468988	0.77	0.622422290089237	0.82	0.448736318624531	0.198632615340013	0.0125839499693849	0.0029	0.0018	0.0237	0.1312	0.0075	0.1822	0.2153	0.0096	0.0023	0.0064	0.0077	0.0136	0.0033	0.0061	0.018	0.1362	0.1386	0.0036	0.0024	0.0111	0.0155	0.0144	0.01	0.0204	0.0089	0.0023
5	rs78730246	110469639	0.77	0.622422290089237	0.83	0.405269641990714	0.198050824788234	0.0112273387956379	0.0029	0.0018	0.0238	0.1312	0.0075	0.1821	0.2154	0.0097	0.0023	0.0064	0.0077	0.0136	0.0033	0.0061	0.018	0.1362	0.1386	0.0036	0.0025	0.0111	0.0155	0.0144	0.01	0.0204	0.0089	0.0023
5	rs116413418	110470347	0.77	0.622422290089237	0.83	0.405269641990714	0.190310608995532	0.00753325145155703	0.0029	0.0018	0.0238	0.1313	0.0075	0.182	0.2156	0.0096	0.0023	0.0064	0.0077	0.0135	0.0033	0.0061	0.018	0.1362	0.1386	0.0035	0.0025	0.011	0.0154	0.0144	0.01	0.0204	0.0089	0.0023
5	rs252712	110481203	0.78	0.56417027826485	0.83	0.405269641990714	0.217149184427683	0.00864543521770959	0.0029	0.0017	0.024	0.1312	0.0076	0.1815	0.2166	0.0092	0.0024	0.0066	0.0079	0.0129	0.0029	0.0061	0.0174	0.137	0.1394	0.0032	0.0025	0.0107	0.0162	0.0144	0.0099	0.0202	0.0087	0.0021
5	rs17132825	110485449	0.79	0.509607847349147	0.83	0.405269641990714	0.216945128677532	0.00782867581540536	0.003	0.0017	0.0241	0.131	0.0075	0.1813	0.2166	0.0091	0.0024	0.0065	0.008	0.013	0.0029	0.006	0.0173	0.1368	0.1398	0.0031	0.0026	0.0107	0.0164	0.0145	0.0098	0.0205	0.0086	0.0021
5	rs115785789	110489399	0.79	0.509607847349147	0.83	0.405269641990714	0.228285832151084	0.00508194122265709	0.003	0.0017	0.0242	0.1311	0.0075	0.1813	0.2166	0.009	0.0024	0.0065	0.0081	0.0129	0.0029	0.006	0.0172	0.1366	0.14	0.003	0.0026	0.0107	0.0166	0.0146	0.0098	0.0206	0.0086	0.0021
5	rs10052548	110489493	0.79	0.509607847349147	0.83	0.405269641990714	0.229547104086378	0.005589721542977	0.003	0.0017	0.0242	0.1311	0.0075	0.1813	0.2166	0.009	0.0024	0.0065	0.0081	0.0129	0.0029	0.006	0.0171	0.1366	0.14	0.003	0.0026	0.0107	0.0166	0.0146	0.0098	0.0206	0.0086	0.0021
5	rs17132838	110490066	0.79	0.509607847349147	0.83	0.405269641990714	0.255135479688565	0.00936728350879615	0.003	0.0017	0.0243	0.1311	0.0074	0.1812	0.2166	0.0089	0.0024	0.0064	0.0081	0.013	0.0028	0.006	0.0171	0.1364	0.1402	0.003	0.0026	0.0106	0.0168	0.0146	0.0098	0.0206	0.0086	0.0021
5	rs17518508	110493600	0.79	0.509607847349147	0.83	0.405269641990714	0.166879862541636	0.00656864855150131	0.0031	0.0017	0.0243	0.1316	0.0074	0.1819	0.2157	0.0087	0.0023	0.0064	0.0079	0.0123	0.0028	0.006	0.0166	0.1359	0.1421	0.0026	0.0025	0.0106	0.0176	0.0145	0.0096	0.0204	0.0086	0.002
5	rs139723666	110494483	0.79	0.509607847349147	0.86	0.29215087580064	0.164258642486684	0.00955930625727686	0.0032	0.0017	0.0243	0.1317	0.0074	0.1819	0.2155	0.0087	0.0023	0.0064	0.0079	0.0122	0.0028	0.006	0.0166	0.1359	0.1422	0.0026	0.0025	0.0106	0.0177	0.0145	0.0096	0.0204	0.0086	0.002
5	rs17519206	110500803	0.79	0.509607847349147	0.87	0.259919603286658	0.161730610163041	0.0048280651731465	0.0032	0.0017	0.0243	0.1318	0.0074	0.182	0.2153	0.0086	0.0023	0.0064	0.0079	0.0121	0.0028	0.006	0.0165	0.1358	0.1425	0.0026	0.0025	0.0106	0.0179	0.0144	0.0095	0.0204	0.0086	0.002
5	rs244514	110501261	0.79	0.509607847349147	0.87	0.259919603286658	0.164990139321454	0.00882970978596769	0.0032	0.0017	0.0243	0.1318	0.0074	0.182	0.2153	0.0086	0.0023	0.0064	0.0079	0.0121	0.0027	0.006	0.0165	0.1358	0.1425	0.0026	0.0025	0.0106	0.0179	0.0144	0.0095	0.0204	0.0086	0.002
5	rs11953378	110503045	0.79	0.509607847349147	0.87	0.259919603286658	0.169525341088309	0.00577882708940733	0.0032	0.0017	0.0243	0.1318	0.0074	0.1821	0.2153	0.0086	0.0023	0.0064	0.0079	0.0121	0.0027	0.006	0.0165	0.1359	0.1426	0.0026	0.0025	0.0106	0.0178	0.0144	0.0095	0.0204	0.0086	0.002
5	rs72784300	110504703	0.79	0.509607847349147	0.87	0.259919603286658	0.160698351268724	0.00183445218690817	0.0032	0.0017	0.0243	0.1317	0.0074	0.1821	0.2152	0.0086	0.0023	0.0064	0.008	0.0121	0.0027	0.006	0.0165	0.136	0.1428	0.0026	0.0024	0.0106	0.0179	0.0143	0.0095	0.0204	0.0086	0.002
5	rs114491406	110517505	0.79	0.509607847349147	0.87	0.259919603286658	0.157251578605109	0.00224309770566993	0.0031	0.0017	0.0243	0.1315	0.0074	0.1822	0.2149	0.0085	0.0022	0.0063	0.0081	0.0122	0.0027	0.006	0.0165	0.1361	0.1431	0.0025	0.0024	0.0106	0.018	0.0143	0.0095	0.0204	0.0086	0.0019
5	rs17132905	110521614	0.79	0.509607847349147	0.87	0.259919603286658	0.152879782097282	0.00181182809468872	0.0031	0.0017	0.0243	0.1315	0.0074	0.1822	0.2149	0.0085	0.0022	0.0063	0.0081	0.0122	0.0027	0.006	0.0165	0.1361	0.1433	0.0025	0.0024	0.0106	0.018	0.0143	0.0094	0.0204	0.0086	0.0019
5	rs78604420	110526948	0.79	0.509607847349147	0.86	0.29215087580064	0.154083152554614	0.00202108480483968	0.0031	0.0017	0.0243	0.1313	0.0074	0.1822	0.2147	0.0085	0.0022	0.0063	0.0081	0.0122	0.0027	0.0061	0.0165	0.1365	0.1434	0.0025	0.0024	0.0106	0.018	0.0143	0.0094	0.0204	0.0087	0.0019
5	rs62376841	110531313	0.79	0.509607847349147	0.86	0.29215087580064	0.154183685096243	0.00135330580608693	0.0031	0.0017	0.0243	0.1312	0.0074	0.1822	0.2146	0.0085	0.0022	0.0063	0.0082	0.0122	0.0027	0.0061	0.0165	0.1365	0.1434	0.0025	0.0024	0.0106	0.018	0.0142	0.0094	0.0204	0.0087	0.0019
5	rs10515425	110532390	0.79	0.509607847349147	0.86	0.29215087580064	0.155595207033648	0.00125026383358509	0.0031	0.0017	0.0243	0.1312	0.0074	0.1823	0.2146	0.0085	0.0022	0.0063	0.0082	0.0122	0.0027	0.0061	0.0165	0.1365	0.1435	0.0025	0.0024	0.0106	0.0181	0.0142	0.0094	0.0204	0.0087	0.0019
5	rs72793540	110534482	0.79	0.509607847349147	0.86	0.29215087580064	0.160286533511115	0.000976344366481373	0.0031	0.0017	0.0243	0.1308	0.0074	0.1824	0.2146	0.0085	0.0022	0.0063	0.0082	0.0123	0.0027	0.0061	0.0165	0.1366	0.1436	0.0025	0.0023	0.0107	0.0181	0.0142	0.0093	0.0204	0.0087	0.0019
5	rs919334	110553402	0.79	0.509607847349147	0.85	0.32706018639722	0.177316285755941	0.00269759498794566	0.0031	0.0017	0.0243	0.1301	0.0074	0.1827	0.2142	0.0083	0.0021	0.0063	0.0084	0.0124	0.0026	0.006	0.0165	0.1369	0.1442	0.0024	0.0022	0.0108	0.0184	0.0141	0.0092	0.0203	0.0087	0.0019
5	rs2290679	110560413	0.78	0.56417027826485	0.86	0.29215087580064	0.248708879175095	0.00484734726560563	0.0031	0.0016	0.0243	0.1296	0.0075	0.1838	0.2147	0.0082	0.002	0.0063	0.0085	0.0121	0.0026	0.0059	0.0163	0.138	0.1434	0.0024	0.0022	0.0108	0.0183	0.014	0.0091	0.0201	0.0088	0.0018
5	rs56197011	110568584	0.78	0.56417027826485	0.86	0.29215087580064	0.452023054306807	0.00180057461537007	0.0031	0.0016	0.0243	0.1279	0.0074	0.1837	0.2162	0.0082	0.0018	0.0063	0.0087	0.0116	0.0026	0.0058	0.016	0.1388	0.1431	0.0023	0.0022	0.0109	0.0186	0.0138	0.0089	0.0202	0.0094	0.0018
5	rs6897232	110572412	0.78	0.56417027826485	0.85	0.32706018639722	0.469355066982453	0.00480882420452878	0.0031	0.0016	0.0243	0.1278	0.0074	0.1837	0.2162	0.0082	0.0017	0.0063	0.0087	0.0116	0.0026	0.0058	0.016	0.1388	0.1431	0.0023	0.0022	0.0109	0.0186	0.0138	0.0089	0.0202	0.0094	0.0018
5	rs2546990	110596421	0.78	0.56417027826485	0.85	0.32706018639722	0.53055044881612	0.00353125614551042	0.003	0.0016	0.0241	0.1273	0.0076	0.1837	0.2166	0.0085	0.0016	0.0063	0.0088	0.0116	0.0025	0.0058	0.0159	0.1389	0.1432	0.0023	0.0023	0.0108	0.0191	0.0138	0.0086	0.0199	0.0096	0.0017
5	rs1019753	110596686	0.78	0.56417027826485	0.86	0.29215087580064	0.574582019966796	0.00301638026007775	0.003	0.0016	0.0238	0.1273	0.0074	0.1837	0.2164	0.0085	0.0016	0.0063	0.0088	0.0116	0.0025	0.0058	0.016	0.1389	0.1431	0.0023	0.0023	0.0111	0.0191	0.0138	0.0086	0.0199	0.0098	0.0018
5	rs1650790	110603489	0.78	0.56417027826485	0.86	0.29215087580064	0.573033977641486	0.00561056838546834	0.003	0.0016	0.0237	0.1274	0.0074	0.1838	0.2161	0.0085	0.0016	0.0062	0.0088	0.0116	0.0024	0.0058	0.0164	0.139	0.1431	0.0024	0.0023	0.011	0.0191	0.0138	0.0086	0.0199	0.0098	0.0018
5	rs4957938	110604853	0.78	0.56417027826485	0.86	0.29215087580064	0.571689438081409	0.00327610196962787	0.003	0.0016	0.0237	0.1274	0.0074	0.1839	0.2162	0.0085	0.0016	0.0062	0.0088	0.0116	0.0024	0.0058	0.0165	0.139	0.1431	0.0024	0.0023	0.0109	0.019	0.0138	0.0086	0.0199	0.0098	0.0018
5	rs114058786	110615780	0.78	0.56417027826485	0.86	0.29215087580064	0.540977625553612	0.00458113892261047	0.0028	0.0016	0.0235	0.127	0.0074	0.1836	0.2161	0.0086	0.0018	0.0063	0.0089	0.0116	0.0024	0.006	0.0165	0.1389	0.143	0.0024	0.0024	0.0109	0.0191	0.0139	0.0086	0.0199	0.0099	0.0018
5	rs306107	110621221	0.78	0.56417027826485	0.86	0.29215087580064	0.54952030239247	0.00958690181164856	0.0026	0.0017	0.0234	0.1268	0.0074	0.1834	0.216	0.0088	0.0019	0.0064	0.009	0.0117	0.0024	0.0062	0.0166	0.1389	0.1429	0.0025	0.0024	0.0108	0.0192	0.014	0.0085	0.0199	0.01	0.0019
5	rs306104	110631265	0.78	0.56417027826485	0.86	0.29215087580064	0.490309790536738	0.0122374530174724	0.0026	0.0017	0.0233	0.1261	0.0076	0.1841	0.216	0.0089	0.0019	0.0066	0.0092	0.0116	0.0025	0.0066	0.0167	0.1376	0.1429	0.0025	0.0024	0.0107	0.019	0.0142	0.0085	0.0198	0.0101	0.0019
5	rs10500205	110631991	0.78	0.56417027826485	0.85	0.32706018639722	0.489310818087905	0.0110484281145663	0.0026	0.0017	0.0233	0.126	0.0076	0.1841	0.216	0.0089	0.0019	0.0066	0.0092	0.0117	0.0025	0.0066	0.0167	0.1374	0.1429	0.0025	0.0024	0.0109	0.0191	0.0142	0.0084	0.0198	0.0101	0.0019
5	rs11960269	110634273	0.78	0.56417027826485	0.87	0.259919603286658	0.474874979571393	0.00802891816174692	0.0026	0.0017	0.0234	0.1258	0.0077	0.184	0.2159	0.0089	0.0019	0.0067	0.0092	0.0117	0.0025	0.0066	0.0168	0.1374	0.1429	0.0025	0.0024	0.0109	0.0191	0.0142	0.0084	0.0198	0.0101	0.0019
5	rs414266	110650049	0.79	0.509607847349147	0.87	0.259919603286658	0.288656532050582	0.0111377005746952	0.0028	0.0019	0.0257	0.1238	0.0087	0.1838	0.2115	0.0097	0.0018	0.0074	0.0093	0.0127	0.0022	0.0073	0.0171	0.1388	0.1413	0.0022	0.0021	0.011	0.0198	0.0149	0.0079	0.02	0.0098	0.0014
5	rs80016777	110651969	0.79	0.509607847349147	0.87	0.259919603286658	0.275510252817657	0.0154956374551599	0.0029	0.0019	0.0261	0.1237	0.0088	0.1836	0.2106	0.0098	0.0018	0.0075	0.0093	0.0129	0.0022	0.0074	0.0171	0.1391	0.1409	0.0022	0.0021	0.011	0.0199	0.015	0.0079	0.02	0.0097	0.0014
5	rs306079	110655407	0.79	0.509607847349147	0.87	0.259919603286658	0.28154777187095	0.0229334913064916	0.0029	0.0019	0.0263	0.1236	0.0089	0.1836	0.2103	0.0099	0.0018	0.0076	0.0093	0.013	0.0022	0.0074	0.0171	0.1392	0.1408	0.0022	0.0021	0.011	0.0199	0.0151	0.0078	0.02	0.0097	0.0013
5	rs75339780	110655558	0.79	0.509607847349147	0.87	0.259919603286658	0.281971619395818	0.021838138548968	0.0029	0.0019	0.0263	0.1235	0.0089	0.1836	0.2103	0.0099	0.0018	0.0076	0.0093	0.013	0.0022	0.0074	0.0171	0.1392	0.1408	0.0022	0.0021	0.011	0.0199	0.0151	0.0078	0.02	0.0097	0.0013
5	rs80060480	110656119	0.79	0.509607847349147	0.87	0.259919603286658	0.283434157191517	0.0212590172651555	0.0029	0.0019	0.0263	0.1235	0.0089	0.1836	0.2102	0.0099	0.0018	0.0076	0.0093	0.013	0.0022	0.0074	0.0171	0.1391	0.1408	0.0022	0.0021	0.011	0.0199	0.0151	0.0078	0.02	0.0097	0.0013
5	rs79904063	110658712	0.79	0.509607847349147	0.87	0.259919603286658	0.292342536145384	0.0191349102805073	0.0029	0.0019	0.0265	0.1233	0.0089	0.1836	0.2104	0.0098	0.0018	0.0076	0.0093	0.013	0.0022	0.0075	0.0172	0.139	0.1408	0.0022	0.0021	0.011	0.0199	0.0151	0.0078	0.0201	0.0097	0.0013
5	rs72780357	110665372	0.79	0.509607847349147	0.87	0.259919603286658	0.301105223111364	0.0220467833097127	0.0028	0.0019	0.0266	0.1232	0.0089	0.1836	0.2105	0.0097	0.0018	0.0076	0.0093	0.0131	0.0022	0.0075	0.0172	0.1388	0.1408	0.0023	0.0021	0.011	0.0199	0.0151	0.0077	0.0202	0.0097	0.0013
5	rs1660933	110670780	0.79	0.509607847349147	0.87	0.259919603286658	0.301544526194223	0.022466932682521	0.0028	0.0019	0.0266	0.1232	0.0089	0.1836	0.2105	0.0097	0.0018	0.0076	0.0093	0.0131	0.0022	0.0075	0.0172	0.1388	0.1408	0.0023	0.0021	0.011	0.0199	0.0151	0.0077	0.0202	0.0097	0.0013
5	rs375359	110678050	0.79	0.509607847349147	0.87	0.259919603286658	0.323586577086606	0.030134880034563	0.0027	0.0019	0.0268	0.1231	0.0089	0.1839	0.2106	0.0097	0.0018	0.0076	0.0093	0.0131	0.0022	0.0075	0.0172	0.1385	0.141	0.0023	0.0021	0.0109	0.0199	0.0149	0.0075	0.0202	0.0098	0.0013
5	rs116050897	110679107	0.79	0.509607847349147	0.87	0.259919603286658	0.323029353458727	0.0297963357880914	0.0027	0.0019	0.0268	0.1231	0.0089	0.1839	0.2106	0.0097	0.0018	0.0076	0.0093	0.0131	0.0022	0.0075	0.0172	0.1385	0.141	0.0023	0.0021	0.0109	0.0199	0.0149	0.0075	0.0202	0.0098	0.0013
5	rs1644498	110681863	0.79	0.509607847349147	0.87	0.259919603286658	0.321764806608262	0.0289339893107652	0.0027	0.0019	0.0268	0.1231	0.0089	0.184	0.2106	0.0097	0.0018	0.0076	0.0093	0.0131	0.0022	0.0075	0.0172	0.1385	0.141	0.0023	0.0021	0.0109	0.0199	0.0149	0.0075	0.0202	0.0098	0.0013
5	rs56217904	110710330	0.79	0.509607847349147	0.87	0.259919603286658	0.346076557106791	0.0284600247675554	0.0027	0.0019	0.0269	0.1228	0.0091	0.1838	0.2107	0.0096	0.0018	0.0076	0.0093	0.0132	0.0021	0.0076	0.0171	0.1385	0.1406	0.0023	0.0021	0.0109	0.02	0.0151	0.0076	0.0202	0.0099	0.0013
5	rs77636885	110719187	0.79	0.509607847349147	0.87	0.259919603286658	0.348442437772311	0.0303291330216578	0.0027	0.0019	0.0269	0.1227	0.0091	0.1838	0.2107	0.0096	0.0018	0.0076	0.0093	0.0132	0.0021	0.0076	0.0171	0.1385	0.1405	0.0023	0.0021	0.0109	0.0201	0.0151	0.0076	0.0202	0.01	0.0013
5	rs306111	110721822	0.79	0.509607847349147	0.88	0.230271256315472	0.348653141250126	0.0303291330216578	0.0027	0.0019	0.0269	0.1227	0.0091	0.1838	0.2107	0.0096	0.0018	0.0076	0.0093	0.0132	0.0021	0.0076	0.0171	0.1385	0.1405	0.0023	0.0021	0.0109	0.0201	0.0151	0.0076	0.0202	0.01	0.0013
5	rs76825937	110733600	0.79	0.509607847349147	0.88	0.230271256315472	0.364103968443051	0.0375423738205009	0.0027	0.002	0.027	0.1224	0.0093	0.1837	0.2105	0.0096	0.0018	0.0076	0.0093	0.0133	0.0021	0.0078	0.0169	0.1384	0.1401	0.0023	0.0021	0.0109	0.0202	0.0153	0.0077	0.0203	0.0102	0.0013
5	rs77529507	110735144	0.79	0.509607847349147	0.87	0.259919603286658	0.367397748091334	0.0374887469099659	0.0027	0.002	0.027	0.1224	0.0093	0.1836	0.2105	0.0096	0.0018	0.0077	0.0093	0.0133	0.0021	0.0078	0.0169	0.1384	0.14	0.0023	0.0021	0.0109	0.0202	0.0153	0.0077	0.0203	0.0102	0.0013
5	rs74847592	110736737	0.79	0.509607847349147	0.87	0.259919603286658	0.357508624796396	0.0401571546215348	0.0027	0.0019	0.027	0.1223	0.0093	0.1837	0.2107	0.0096	0.0017	0.0076	0.0093	0.0133	0.0021	0.0078	0.0169	0.1384	0.1402	0.0022	0.0019	0.0109	0.0202	0.0153	0.0077	0.0203	0.0102	0.0013
5	rs10515428	110741716	0.79	0.509607847349147	0.86	0.29215087580064	0.31869022262138	0.0379187350825751	0.0027	0.0019	0.0271	0.1221	0.0094	0.1837	0.2108	0.0096	0.0017	0.0078	0.0094	0.0134	0.002	0.0079	0.0168	0.1385	0.14	0.0022	0.0019	0.0109	0.0203	0.0154	0.0078	0.0204	0.0096	0.0013
5	rs2900055	110748286	0.79	0.509607847349147	0.86	0.29215087580064	0.399865311583477	0.05559810062116	0.0027	0.002	0.0272	0.1215	0.0097	0.1831	0.2105	0.0095	0.0016	0.008	0.0096	0.0132	0.002	0.008	0.0167	0.1389	0.1399	0.0024	0.0018	0.0109	0.0205	0.0154	0.0079	0.0205	0.0098	0.0012
5	rs79915508	110748535	0.79	0.509607847349147	0.86	0.29215087580064	0.400769749248371	0.0564303715929338	0.0027	0.002	0.0272	0.1215	0.0097	0.183	0.2105	0.0095	0.0016	0.008	0.0096	0.0132	0.002	0.008	0.0167	0.1389	0.1399	0.0024	0.0018	0.0109	0.0205	0.0154	0.0079	0.0205	0.0098	0.0012
5	rs74370709	110759842	0.79	0.509607847349147	0.85	0.32706018639722	0.454849413846626	0.081581939666704	0.0027	0.002	0.0273	0.1209	0.01	0.1824	0.21	0.0094	0.0016	0.0083	0.0098	0.0133	0.002	0.0082	0.0166	0.1394	0.1396	0.0023	0.0018	0.011	0.0208	0.0155	0.008	0.0206	0.01	0.0012
5	rs73787170	110759964	0.79	0.509607847349147	0.85	0.32706018639722	0.454548326731863	0.0817318068571982	0.0027	0.002	0.0273	0.1209	0.01	0.1824	0.21	0.0094	0.0016	0.0083	0.0098	0.0133	0.002	0.0082	0.0166	0.1394	0.1396	0.0024	0.0018	0.011	0.0208	0.0155	0.008	0.0206	0.01	0.0012
5	rs71579150	110768850	0.8	0.458652199356866	0.85	0.32706018639722	0.472847367714082	0.111381473151021	0.0027	0.0021	0.0275	0.1205	0.01	0.1816	0.2095	0.0096	0.0015	0.0086	0.01	0.0135	0.0018	0.0084	0.0165	0.1396	0.1392	0.0023	0.0016	0.011	0.0212	0.0156	0.0082	0.0206	0.0102	0.0011
5	rs75664336	110769625	0.8	0.458652199356866	0.84	0.364737902801441	0.503765354384667	0.104934992509579	0.0027	0.0021	0.0276	0.1204	0.01	0.1816	0.2095	0.0096	0.0015	0.0086	0.01	0.0135	0.0018	0.0084	0.0165	0.1393	0.1392	0.0023	0.0019	0.011	0.0212	0.0156	0.0082	0.0207	0.0102	0.0011
5	rs10491334	110772404	0.8	0.458652199356866	0.84	0.364737902801441	0.497078542516628	0.115731792986195	0.0027	0.0021	0.0277	0.1201	0.0101	0.1811	0.2093	0.0097	0.0015	0.0087	0.01	0.0136	0.0017	0.0085	0.0165	0.1395	0.139	0.0023	0.0018	0.011	0.0214	0.0156	0.0083	0.0208	0.0103	0.0011
5	rs759947	110773100	0.8	0.458652199356866	0.84	0.364737902801441	0.501805336830488	0.121717540686718	0.0027	0.0021	0.0278	0.1199	0.0101	0.1809	0.2092	0.0097	0.0015	0.0088	0.01	0.0137	0.0017	0.0085	0.0164	0.1396	0.1389	0.0023	0.0018	0.011	0.0215	0.0156	0.0084	0.0209	0.0104	0.0011
5	rs116269760	110781490	0.81	0.411214762386647	0.84	0.364737902801441	0.534905132710048	0.206085717253098	0.0025	0.0021	0.0279	0.1197	0.0103	0.1787	0.2087	0.0092	0.0014	0.0088	0.0102	0.0145	0.0016	0.0088	0.0163	0.1397	0.1399	0.0024	0.0012	0.011	0.0221	0.016	0.0083	0.0211	0.0107	0.001
5	rs78319231	110783402	0.81	0.411214762386647	0.84	0.364737902801441	0.529577832841464	0.212344873480002	0.0025	0.0021	0.0279	0.1197	0.0103	0.1786	0.2087	0.0092	0.0014	0.0088	0.0102	0.0146	0.0016	0.0088	0.0163	0.1398	0.14	0.0024	0.0012	0.011	0.0221	0.016	0.0083	0.0212	0.0107	9e-04
5	rs2116824	110784822	0.81	0.411214762386647	0.84	0.364737902801441	0.523888897128931	0.206085717253098	0.0025	0.0021	0.0279	0.1197	0.0103	0.1786	0.2087	0.0092	0.0014	0.0088	0.0102	0.0146	0.0016	0.0088	0.0163	0.1398	0.14	0.0024	0.0012	0.011	0.0221	0.016	0.0083	0.0212	0.0107	9e-04
5	rs2268944	110794370	0.81	0.411214762386647	0.84	0.364737902801441	0.518999254877738	0.206296871481922	0.0025	0.0023	0.0279	0.1196	0.0103	0.1786	0.2083	0.0092	0.0014	0.0088	0.0102	0.0146	0.0015	0.0089	0.0163	0.1398	0.1402	0.0024	0.0011	0.011	0.0222	0.0161	0.0083	0.0212	0.0106	9e-04
5	rs397805	110798072	0.81	0.411214762386647	0.84	0.364737902801441	0.513492610103159	0.223635747212116	0.0025	0.0024	0.0279	0.12	0.0103	0.1784	0.2081	0.0092	0.0013	0.0089	0.0103	0.0146	0.0014	0.009	0.0163	0.1398	0.1402	0.0024	0.0011	0.011	0.0222	0.0161	0.0084	0.0212	0.0106	9e-04
5	rs17458649	110805301	0.81	0.411214762386647	0.84	0.364737902801441	0.540781232729845	0.243205543777458	0.0025	0.0024	0.0279	0.12	0.0103	0.1785	0.208	0.0092	0.0013	0.0089	0.0103	0.0145	0.0014	0.0091	0.0162	0.1396	0.1403	0.0024	0.0011	0.011	0.0222	0.016	0.0084	0.0211	0.0106	9e-04
5	rs113596729	110808243	0.81	0.411214762386647	0.84	0.364737902801441	0.544781172474028	0.242760004644919	0.0025	0.0024	0.0279	0.12	0.0103	0.1785	0.208	0.0092	0.0013	0.0089	0.0103	0.0145	0.0014	0.0091	0.0162	0.1396	0.1404	0.0024	0.0011	0.011	0.0223	0.016	0.0084	0.0211	0.0106	9e-04
5	rs74604625	110815788	0.82	0.36720095628419	0.84	0.364737902801441	0.580929029858892	0.272480044775069	0.0025	0.0024	0.0279	0.12	0.0103	0.1786	0.208	0.0088	0.0013	0.0089	0.0103	0.0145	0.0014	0.0091	0.0162	0.1397	0.1404	0.0024	0.0011	0.011	0.0223	0.016	0.0084	0.021	0.0106	9e-04
5	rs31309	110822500	0.84	0.289034762536342	0.84	0.364737902801441	0.535556532220924	0.205241821329961	0.0024	0.0031	0.0275	0.1223	0.0101	0.1757	0.2022	0.0086	0.0016	0.0096	0.0102	0.0138	0.0013	0.0093	0.0158	0.1411	0.1424	0.003	0.0013	0.0117	0.0254	0.0153	0.0092	0.0188	0.0109	0.0014
5	rs10071386	110822592	0.84	0.289034762536342	0.84	0.364737902801441	0.508077581590865	0.227768889453881	0.0024	0.0031	0.0276	0.1229	0.01	0.1755	0.2022	0.0086	0.0016	0.0096	0.0101	0.0137	0.0013	0.0093	0.0158	0.1406	0.1423	0.003	0.0013	0.0118	0.0256	0.0153	0.0094	0.0188	0.0108	0.0014
5	rs75380774	110822930	0.84	0.289034762536342	0.85	0.32706018639722	0.460952274017654	0.183105595958384	0.0024	0.0031	0.0276	0.1232	0.0098	0.1757	0.2024	0.0085	0.0015	0.0096	0.0099	0.0137	0.0013	0.0089	0.0159	0.1393	0.1425	0.003	0.0013	0.0118	0.0266	0.0151	0.0099	0.0188	0.0106	0.0014
5	rs115474873	110823991	0.84	0.289034762536342	0.85	0.32706018639722	0.509222000955575	0.155580873835835	0.0023	0.003	0.0277	0.1248	0.0097	0.1758	0.2021	0.0083	0.0018	0.0096	0.0097	0.0133	0.0011	0.0087	0.0155	0.1391	0.1436	0.003	0.0012	0.0121	0.0265	0.015	0.0097	0.0185	0.0104	0.0013
5	rs31619	110825128	0.84	0.289034762536342	0.85	0.32706018639722	0.430779196183529	0.140433289847481	0.0023	0.0029	0.0278	0.1265	0.0096	0.1761	0.2018	0.0082	0.0017	0.0096	0.0096	0.013	0.001	0.0085	0.0151	0.139	0.1446	0.0029	0.0012	0.0123	0.0263	0.0149	0.0093	0.0183	0.0102	0.0013
5	rs115655214	110825540	0.85	0.254661707966279	0.85	0.32706018639722	0.439796561473479	0.148266650591268	0.0023	0.0029	0.0278	0.1266	0.0096	0.1761	0.2018	0.0082	0.0017	0.0096	0.0096	0.013	0.001	0.0085	0.0151	0.139	0.1446	0.0029	0.0012	0.0123	0.0263	0.015	0.0093	0.0183	0.0102	0.0013
5	rs78891732	110825670	0.85	0.254661707966279	0.85	0.32706018639722	0.442169256762535	0.145170903389879	0.0023	0.0029	0.0278	0.1266	0.0096	0.1761	0.2018	0.0082	0.0017	0.0096	0.0096	0.013	0.001	0.0085	0.0151	0.139	0.1446	0.0029	0.0012	0.0123	0.0263	0.015	0.0093	0.0183	0.0102	0.0013
5	rs17458768	110828600	0.85	0.254661707966279	0.85	0.32706018639722	0.439263572925608	0.130142647632455	0.0022	0.0029	0.0278	0.1267	0.0096	0.1758	0.2018	0.0082	0.0017	0.0096	0.0095	0.0131	0.001	0.0084	0.0151	0.1392	0.1445	0.0029	0.0012	0.0124	0.0263	0.0154	0.0092	0.0183	0.0101	0.0014
5	rs11958465	110829078	0.85	0.254661707966279	0.86	0.29215087580064	0.436426356864612	0.129514703686575	0.0022	0.0028	0.0278	0.1268	0.0096	0.1758	0.2018	0.0081	0.0017	0.0096	0.0095	0.0131	0.001	0.0084	0.0151	0.1392	0.1445	0.0029	0.0012	0.0124	0.0263	0.0155	0.0092	0.0183	0.0101	0.0014
5	rs10075762	110833953	0.85	0.254661707966279	0.88	0.230271256315472	0.511195834075835	0.156732056753697	0.0021	0.0027	0.0279	0.1277	0.0098	0.1762	0.2018	0.008	0.0016	0.0094	0.0091	0.0127	9e-04	0.0083	0.0149	0.1396	0.1446	0.0028	0.001	0.0126	0.0263	0.0154	0.0091	0.018	0.0103	0.0014
5	rs31315	110836285	0.85	0.254661707966279	0.88	0.230271256315472	0.472356460537269	0.145264366835946	0.0021	0.0027	0.0279	0.1279	0.0098	0.1763	0.2017	0.008	0.0016	0.0094	0.0091	0.0126	9e-04	0.0083	0.0148	0.1397	0.1446	0.0028	9e-04	0.0126	0.0263	0.0154	0.0091	0.018	0.0104	0.0014
5	rs17597395	110837447	0.85	0.254661707966279	0.89	0.20310604818777	0.491247220013099	0.131582166510464	0.0021	0.0027	0.0279	0.1277	0.0098	0.1767	0.2017	0.0079	0.0016	0.0094	0.0091	0.0126	9e-04	0.0083	0.0148	0.1399	0.1445	0.0029	9e-04	0.0125	0.0263	0.0154	0.009	0.0178	0.0104	0.0015
5	rs79224511	110843320	0.85	0.254661707966279	0.89	0.20310604818777	0.473645620581469	0.139050785882114	0.0021	0.0026	0.0279	0.1281	0.0097	0.177	0.2016	0.0079	0.0016	0.0093	0.009	0.0125	9e-04	0.0084	0.0147	0.1402	0.1447	0.0029	9e-04	0.0125	0.0263	0.0152	0.009	0.0176	0.0103	0.0014
5	rs78074575	110849702	0.85	0.254661707966279	0.89	0.20310604818777	0.452803948932822	0.13951106584179	0.0021	0.0026	0.0278	0.1285	0.0097	0.1771	0.2014	0.0079	0.0016	0.0093	0.0089	0.0124	9e-04	0.0084	0.0146	0.1404	0.1449	0.0028	9e-04	0.0125	0.0263	0.015	0.009	0.0174	0.0103	0.0014
5	rs251131	110859740	0.85	0.254661707966279	0.89	0.20310604818777	0.414689431417657	0.13630081096927	0.002	0.0026	0.0278	0.1289	0.0096	0.1773	0.2012	0.0079	0.0016	0.0093	0.0088	0.0123	9e-04	0.0085	0.0146	0.1407	0.1451	0.0028	9e-04	0.0125	0.0263	0.0149	0.0091	0.0172	0.0103	0.0014
5	rs1368289	110863224	0.85	0.254661707966279	0.89	0.20310604818777	0.406445738387944	0.132394466207228	0.002	0.0026	0.0279	0.1291	0.0096	0.1774	0.201	0.0079	0.0015	0.0093	0.0088	0.0122	8e-04	0.0085	0.0144	0.1407	0.1454	0.0028	9e-04	0.0125	0.0262	0.0148	0.0091	0.0172	0.0103	0.0014
5	rs28769614	110864277	0.85	0.254661707966279	0.89	0.20310604818777	0.40849889566069	0.138499183774223	0.002	0.0026	0.0279	0.1291	0.0096	0.1775	0.201	0.0079	0.0015	0.0093	0.0088	0.0122	8e-04	0.0085	0.0144	0.1407	0.1455	0.0028	9e-04	0.0125	0.0261	0.0147	0.0091	0.0172	0.0103	0.0014
5	rs524203	110866250	0.85	0.254661707966279	0.9	0.178319663885856	0.412448590282325	0.146762737124502	0.002	0.0025	0.028	0.1291	0.0096	0.1776	0.2009	0.0079	0.0015	0.0093	0.0088	0.0122	8e-04	0.0085	0.0145	0.1407	0.1455	0.0027	9e-04	0.0126	0.026	0.0148	0.0092	0.0172	0.0103	0.0013
5	rs11738304	110871473	0.85	0.254661707966279	0.9	0.178319663885856	0.426217709387478	0.186462995942521	0.0018	0.0024	0.0279	0.1297	0.0095	0.1787	0.2006	0.0077	0.0015	0.0093	0.0087	0.012	8e-04	0.0085	0.0142	0.1407	0.1459	0.0026	8e-04	0.0125	0.0259	0.0148	0.0091	0.0172	0.0102	0.0012
5	rs17545824	110877600	0.86	0.223270892544248	0.9	0.178319663885856	0.411531026025526	0.192826857139163	0.0018	0.0024	0.0279	0.1297	0.0094	0.179	0.2005	0.0077	0.0015	0.0093	0.0087	0.012	8e-04	0.0088	0.0141	0.1406	0.1459	0.0025	8e-04	0.0125	0.0261	0.0147	0.0091	0.0172	0.0101	0.0012
5	rs112787068	110881168	0.86	0.223270892544248	0.9	0.178319663885856	0.412104383964788	0.191383517578088	0.0018	0.0024	0.0279	0.13	0.0093	0.1793	0.2003	0.0077	0.0015	0.0093	0.0086	0.0119	8e-04	0.0088	0.014	0.1407	0.146	0.0025	8e-04	0.0125	0.026	0.0147	0.009	0.0172	0.0101	0.0012
5	rs247535	110892536	0.86	0.223270892544248	0.9	0.178319663885856	0.32510883302028	0.183409950093433	0.0017	0.0024	0.0278	0.1309	0.0092	0.1806	0.1999	0.0075	0.0015	0.0093	0.0083	0.0118	7e-04	0.0089	0.0137	0.1408	0.1465	0.0023	7e-04	0.0124	0.0259	0.0147	0.0089	0.0173	0.0098	0.001
5	rs13356092	110895757	0.86	0.223270892544248	0.9	0.178319663885856	0.302668732441725	0.186462995942521	0.0017	0.0023	0.0278	0.1306	0.0091	0.181	0.1997	0.0074	0.0015	0.0092	0.0083	0.0117	8e-04	0.0089	0.0145	0.1411	0.1464	0.0022	7e-04	0.0124	0.0258	0.0147	0.0088	0.0171	0.0097	0.001
5	rs493696	110898742	0.87	0.194736090082605	0.9	0.178319663885856	0.294026241850596	0.178561187598278	0.0015	0.0017	0.0276	0.1343	0.0079	0.1867	0.1983	0.0065	9e-04	0.0085	0.0075	0.0107	8e-04	0.0089	0.013	0.1435	0.1502	0.0016	6e-04	0.0111	0.0267	0.0138	0.0081	0.0152	0.0084	9e-04
5	rs114096210	110908767	0.87	0.194736090082605	0.9	0.178319663885856	0.309410990111473	0.179265510456408	0.0015	0.0017	0.0276	0.1346	0.0077	0.187	0.1983	0.0065	8e-04	0.0085	0.0075	0.0107	8e-04	0.0088	0.0128	0.1438	0.1505	0.0016	5e-04	0.0109	0.0266	0.0139	0.0081	0.0149	0.0083	9e-04
5	rs75341196	110919007	0.87	0.194736090082605	0.9	0.178319663885856	0.315681156029967	0.185749077005445	0.0015	0.0017	0.0276	0.1348	0.0076	0.1873	0.1982	0.0064	8e-04	0.0086	0.0074	0.0106	8e-04	0.0087	0.0127	0.1441	0.1507	0.0016	5e-04	0.0108	0.0265	0.0139	0.008	0.0147	0.0083	9e-04
5	rs13359986	110919542	0.87	0.194736090082605	0.9	0.178319663885856	0.310649799187652	0.182700060279102	0.0015	0.0017	0.0276	0.1348	0.0076	0.1873	0.1982	0.0064	8e-04	0.0086	0.0074	0.0106	8e-04	0.0087	0.0126	0.1442	0.1508	0.0016	5e-04	0.0108	0.0265	0.0139	0.008	0.0146	0.0083	9e-04
5	rs413289	110919783	0.87	0.194736090082605	0.9	0.178319663885856	0.316181625389904	0.187484501240129	0.0015	0.0017	0.0276	0.1348	0.0076	0.1873	0.1982	0.0064	8e-04	0.0086	0.0074	0.0106	8e-04	0.0087	0.0126	0.1442	0.1508	0.0016	5e-04	0.0108	0.0265	0.0139	0.008	0.0146	0.0083	9e-04
5	rs10477468	110926062	0.87	0.194736090082605	0.9	0.178319663885856	0.3081747933216	0.175453581735992	0.0014	0.0016	0.0274	0.1368	0.0071	0.1895	0.1969	0.0063	7e-04	0.0087	0.0073	0.0105	8e-04	0.0087	0.0121	0.1442	0.1514	0.0014	5e-04	0.0106	0.0265	0.0136	0.008	0.0142	0.0082	8e-04
5	rs4957967	110930855	0.87	0.194736090082605	0.9	0.178319663885856	0.301544526194223	0.173060705414726	0.0014	0.0015	0.0274	0.137	0.0071	0.1898	0.1966	0.0063	7e-04	0.0087	0.0073	0.0105	8e-04	0.0088	0.0121	0.144	0.1516	0.0014	5e-04	0.0105	0.0266	0.0135	0.008	0.0142	0.0081	8e-04
5	rs2086126	110936156	0.87	0.194736090082605	0.91	0.155803491158275	0.301788730214409	0.172961250104907	0.0014	0.0015	0.0274	0.137	0.0071	0.1898	0.1966	0.0063	7e-04	0.0087	0.0073	0.0105	8e-04	0.0088	0.0121	0.144	0.1516	0.0014	5e-04	0.0105	0.0266	0.0135	0.008	0.0142	0.0081	8e-04
5	rs12658956	110939652	0.87	0.194736090082605	0.91	0.155803491158275	0.301886441169859	0.172861814678099	0.0014	0.0015	0.0274	0.137	0.0071	0.1898	0.1966	0.0063	7e-04	0.0087	0.0073	0.0105	8e-04	0.0088	0.0121	0.144	0.1516	0.0014	5e-04	0.0105	0.0266	0.0135	0.008	0.0142	0.0081	8e-04
5	rs10515431	110954516	0.87	0.194736090082605	0.91	0.155803491158275	0.298816604811473	0.167718725309556	0.0014	0.0015	0.0274	0.1374	0.0071	0.1902	0.1965	0.0064	7e-04	0.0087	0.0073	0.0105	8e-04	0.0088	0.0121	0.144	0.1513	0.0014	5e-04	0.0105	0.0266	0.0135	0.0079	0.0142	0.008	8e-04
5	rs79892998	110963811	0.87	0.194736090082605	0.91	0.155803491158275	0.303109242784778	0.161463899793957	0.0014	0.0015	0.0274	0.1374	0.007	0.1905	0.1962	0.0064	7e-04	0.0086	0.0073	0.0105	9e-04	0.0087	0.0121	0.1442	0.1513	0.0014	5e-04	0.0104	0.0266	0.0135	0.0078	0.0142	0.0079	8e-04
5	rs7733759	110973795	0.87	0.194736090082605	0.91	0.155803491158275	0.3045309735109	0.159526511096453	0.0014	0.0015	0.0274	0.1374	0.007	0.1907	0.1961	0.0064	7e-04	0.0086	0.0072	0.0105	9e-04	0.0087	0.0121	0.1442	0.1512	0.0013	6e-04	0.0104	0.0266	0.0135	0.0078	0.0142	0.0079	8e-04
5	rs10041675	110988028	0.88	0.168925028033099	0.91	0.155803491158275	0.289229331814518	0.159236617507355	0.0015	0.0013	0.0272	0.1409	0.0065	0.1914	0.1951	0.0066	6e-04	0.0083	0.007	0.0102	9e-04	0.0086	0.0113	0.1452	0.1523	0.0011	5e-04	0.0102	0.0263	0.0132	0.0072	0.0136	0.0075	8e-04
5	rs10058089	110990801	0.88	0.168925028033099	0.92	0.135444945858012	0.286418909686004	0.156539983186341	0.0015	0.0013	0.0272	0.141	0.0065	0.1914	0.1951	0.0066	6e-04	0.0083	0.007	0.0102	9e-04	0.0086	0.0113	0.1452	0.1523	0.0011	5e-04	0.0102	0.0263	0.0132	0.0072	0.0136	0.0075	8e-04
5	rs112813693	110996740	0.88	0.168925028033099	0.92	0.135444945858012	0.279668145961166	0.16311716825127	0.0014	0.0013	0.0272	0.1418	0.0065	0.1915	0.1948	0.0066	6e-04	0.0082	0.0069	0.0101	9e-04	0.0085	0.0112	0.1453	0.1526	0.0011	5e-04	0.0102	0.0262	0.0131	0.0071	0.0136	0.0074	7e-04
5	rs6886890	111012486	0.88	0.168925028033099	0.93	0.117127898734063	0.274487626481885	0.161075760449301	0.0014	0.0013	0.0273	0.1434	0.0064	0.1917	0.1942	0.0067	6e-04	0.0081	0.0068	0.0099	0.001	0.0085	0.0108	0.1455	0.1533	0.0011	5e-04	0.0101	0.0261	0.013	0.0067	0.0135	0.0072	5e-04
5	rs62370001	111017980	0.87	0.194736090082605	0.93	0.117127898734063	0.302033039044632	0.167718725309556	0.0014	0.0013	0.0274	0.1441	0.0064	0.192	0.1941	0.0065	6e-04	0.008	0.0067	0.0096	9e-04	0.0085	0.0108	0.1451	0.1541	0.0011	5e-04	0.0099	0.0262	0.0128	0.0065	0.0134	0.0072	5e-04
5	rs185337	111025453	0.87	0.194736090082605	0.93	0.117127898734063	0.317886338440811	0.174355430990166	0.0014	0.0013	0.0273	0.145	0.0064	0.1922	0.194	0.0064	6e-04	0.008	0.0067	0.0094	9e-04	0.0085	0.0107	0.1449	0.1543	0.0011	5e-04	0.0098	0.0262	0.0127	0.0063	0.0133	0.0072	5e-04
5	rs26047	111028984	0.87	0.194736090082605	0.92	0.135444945858012	0.335455871698807	0.16978921223035	0.0013	0.0012	0.0273	0.1458	0.0065	0.1922	0.1939	0.0065	5e-04	0.008	0.0063	0.0095	0.0012	0.0085	0.0105	0.145	0.1544	0.0011	5e-04	0.0097	0.0266	0.0127	0.0059	0.0131	0.0072	4e-04
5	rs115351656	111029370	0.87	0.194736090082605	0.92	0.135444945858012	0.334114599626426	0.165951115140525	0.0013	0.0012	0.0273	0.1459	0.0065	0.1922	0.1939	0.0065	5e-04	0.008	0.0063	0.0095	0.0012	0.0085	0.0105	0.145	0.1544	0.0011	5e-04	0.0097	0.0265	0.0127	0.0059	0.0131	0.0071	4e-04
5	rs26051	111031400	0.87	0.194736090082605	0.92	0.135444945858012	0.334888069271557	0.154528282011522	0.0014	0.0013	0.0274	0.146	0.0064	0.1923	0.1937	0.0065	5e-04	0.0079	0.0063	0.0095	0.0012	0.0086	0.0104	0.145	0.1545	0.0011	5e-04	0.0097	0.0265	0.0125	0.0059	0.013	0.0071	4e-04
5	rs27459	111039869	0.87	0.194736090082605	0.92	0.135444945858012	0.371196180258077	0.147608008188016	0.0015	0.0013	0.0274	0.1465	0.0063	0.1922	0.1933	0.0066	5e-04	0.0077	0.0062	0.0094	0.0015	0.0088	0.0102	0.1449	0.1549	0.0014	8e-04	0.0097	0.0267	0.0122	0.006	0.0126	0.007	5e-04
5	rs57979715	111057011	0.87	0.194736090082605	0.92	0.135444945858012	0.344922936542028	0.0952680550137495	0.0017	0.0013	0.0274	0.1469	0.0062	0.1935	0.1917	0.0067	6e-04	0.0075	0.0059	0.0095	0.0017	0.0086	0.0101	0.1454	0.155	0.0015	0.001	0.0095	0.0263	0.0121	0.0063	0.0123	0.0067	6e-04
5	rs75057411	111058480	0.87	0.194736090082605	0.91	0.155803491158275	0.344713401407434	0.0939170803644566	0.0017	0.0013	0.0274	0.147	0.0062	0.1935	0.1915	0.0067	6e-04	0.0075	0.0059	0.0095	0.0017	0.0086	0.0101	0.1455	0.155	0.0016	0.001	0.0095	0.0263	0.012	0.0063	0.0123	0.0067	6e-04
5	rs56084922	111061883	0.87	0.194736090082605	0.91	0.155803491158275	0.352033336658516	0.092731380121171	0.0017	0.0013	0.0274	0.1472	0.0061	0.1936	0.1911	0.0067	6e-04	0.0074	0.0058	0.0095	0.0017	0.0086	0.0101	0.1459	0.1549	0.0016	0.001	0.0095	0.0262	0.012	0.0063	0.0123	0.0067	6e-04
5	rs76993252	111062263	0.87	0.194736090082605	0.91	0.155803491158275	0.348547781290271	0.0908466920878404	0.0017	0.0013	0.0274	0.1471	0.0061	0.1937	0.1911	0.0067	6e-04	0.0074	0.0058	0.0095	0.0017	0.0086	0.0101	0.1459	0.1549	0.0016	0.001	0.0095	0.0262	0.012	0.0063	0.0123	0.0066	6e-04
5	rs11559	111066697	0.87	0.194736090082605	0.91	0.155803491158275	0.330671136175084	0.0849046189092807	0.0018	0.0013	0.0273	0.147	0.0061	0.1938	0.1913	0.0067	6e-04	0.0073	0.0059	0.0095	0.0018	0.0086	0.0101	0.1457	0.155	0.0016	0.0011	0.0095	0.026	0.0121	0.0063	0.0122	0.0067	7e-04
5	rs3797723	111071297	0.87	0.194736090082605	0.91	0.155803491158275	0.380614070294439	0.0897543985335138	0.0018	0.0013	0.0272	0.1472	0.0061	0.1937	0.1908	0.0068	6e-04	0.0073	0.0059	0.0095	0.0019	0.0086	0.0101	0.1459	0.1549	0.0017	0.0012	0.0095	0.0262	0.0121	0.0062	0.0121	0.0067	7e-04
5	rs113926392	111072368	0.87	0.194736090082605	0.92	0.135444945858012	0.388256953241942	0.0805359924956951	0.0018	0.0013	0.0272	0.1472	0.0061	0.1938	0.1907	0.0068	6e-04	0.0072	0.0059	0.0095	0.0019	0.0086	0.0101	0.1461	0.1548	0.0016	0.0012	0.0095	0.0262	0.0121	0.0062	0.0121	0.0067	7e-04
5	rs77923728	111076942	0.87	0.194736090082605	0.92	0.135444945858012	0.456537306847391	0.072439332491911	0.0019	0.0012	0.0273	0.1469	0.006	0.1944	0.1902	0.0068	7e-04	0.0071	0.006	0.0096	0.002	0.0086	0.01	0.1467	0.1541	0.0016	0.0012	0.0094	0.0264	0.0121	0.0061	0.0121	0.0066	7e-04
5	rs79459684	111077948	0.87	0.194736090082605	0.92	0.135444945858012	0.475798014634372	0.0712305626715058	0.0019	0.0012	0.0273	0.1468	0.006	0.1945	0.1901	0.0068	7e-04	0.0071	0.006	0.0097	0.0021	0.0086	0.0099	0.147	0.154	0.0016	0.0012	0.0094	0.0264	0.0121	0.0061	0.0121	0.0066	7e-04
5	rs77302430	111079036	0.87	0.194736090082605	0.92	0.135444945858012	0.509603747992318	0.0686987256224412	0.002	0.0012	0.0273	0.1468	0.006	0.1947	0.1896	0.0069	7e-04	0.007	0.006	0.0097	0.0021	0.0086	0.0099	0.1472	0.1539	0.0016	0.0013	0.0094	0.0265	0.0121	0.006	0.0121	0.0066	8e-04
5	rs17133706	111083707	0.88	0.168925028033099	0.92	0.135444945858012	0.640206620828503	0.062336505297396	0.0021	0.0012	0.0273	0.1463	0.0059	0.1954	0.189	0.0069	7e-04	0.0069	0.0061	0.0099	0.0023	0.0086	0.0098	0.1481	0.153	0.0016	0.0013	0.0093	0.0267	0.0122	0.0059	0.0121	0.0066	8e-04
5	rs495647	111084169	0.88	0.168925028033099	0.92	0.135444945858012	0.651435797915236	0.0613348109297567	0.0021	0.0012	0.0273	0.1464	0.0058	0.1954	0.1889	0.0069	8e-04	0.0068	0.0061	0.0099	0.0023	0.0086	0.0098	0.1478	0.1533	0.0016	0.0013	0.0093	0.0267	0.0123	0.0058	0.0121	0.0066	8e-04
5	rs17133713	111084245	0.88	0.168925028033099	0.93	0.117127898734063	0.657728408135156	0.0686289413063837	0.0021	0.0012	0.0273	0.1461	0.0058	0.1954	0.1889	0.007	8e-04	0.0068	0.0061	0.01	0.0023	0.0086	0.0099	0.1478	0.1533	0.0016	0.0013	0.0094	0.0269	0.0123	0.0058	0.0121	0.0066	8e-04
5	rs3822667	111086273	0.88	0.168925028033099	0.93	0.117127898734063	0.659018905624185	0.0722966879026286	0.0021	0.0012	0.0273	0.1464	0.0058	0.1955	0.1888	0.0069	8e-04	0.0068	0.0061	0.0099	0.0023	0.0086	0.0099	0.1479	0.1531	0.0015	0.0013	0.0094	0.0269	0.0122	0.0058	0.0121	0.0065	8e-04
5	rs32333	111094463	0.88	0.168925028033099	0.93	0.117127898734063	0.667507125989708	0.0549615158225344	0.0021	0.0013	0.0271	0.1465	0.0058	0.1953	0.1885	0.0068	8e-04	0.0067	0.006	0.01	0.0025	0.0086	0.0099	0.1485	0.153	0.0016	0.0015	0.0095	0.0272	0.0118	0.0058	0.0119	0.0064	9e-04
5	rs4957620	111101211	0.88	0.168925028033099	0.93	0.117127898734063	0.723640129445458	0.0221724280172916	0.0021	0.0014	0.0269	0.1478	0.0051	0.1963	0.1861	0.0071	9e-04	0.0061	0.0057	0.0104	0.0023	0.0084	0.0105	0.1493	0.1521	0.0017	0.0018	0.0088	0.0281	0.0121	0.0059	0.0118	0.006	0.001
5	rs62371570	111108996	0.87	0.194736090082605	0.93	0.117127898734063	0.664336292825973	0.0237501707226103	0.0021	0.0014	0.0266	0.1484	0.0049	0.1963	0.1862	0.0072	9e-04	0.006	0.0056	0.0106	0.0022	0.0083	0.0108	0.1485	0.1518	0.002	0.0019	0.0088	0.0284	0.0122	0.0059	0.0121	0.006	0.001
5	rs57053071	111110464	0.87	0.194736090082605	0.93	0.117127898734063	0.660597733518039	0.024668668750964	0.0021	0.0014	0.0266	0.1486	0.0049	0.1963	0.1862	0.0072	9e-04	0.0059	0.0056	0.0106	0.0022	0.0082	0.0108	0.1484	0.1517	0.002	0.0019	0.0088	0.0284	0.0123	0.0059	0.0122	0.006	0.001
5	rs255889	111111113	0.87	0.194736090082605	0.94	0.100733208212114	0.626961248647291	0.022636058365174	0.0021	0.0014	0.0263	0.1489	0.0049	0.196	0.1863	0.0072	9e-04	0.0059	0.0056	0.0106	0.0022	0.0082	0.0108	0.1484	0.1518	0.0021	0.0018	0.0088	0.0284	0.0123	0.0059	0.0122	0.006	0.001
5	rs1213402	111112309	0.88	0.168925028033099	0.95	0.0861393601425535	0.641127188943406	0.0245364390200317	0.002	0.0014	0.0264	0.1486	0.0048	0.1962	0.1865	0.0072	9e-04	0.0059	0.0056	0.0106	0.0022	0.0082	0.0109	0.1485	0.1517	0.0021	0.0018	0.0088	0.0285	0.0123	0.0058	0.0122	0.006	0.001
5	rs1948671	111121409	0.88	0.168925028033099	0.96	0.0732232110783407	0.678440538789086	0.0250673839259533	0.002	0.0014	0.0264	0.1485	0.0046	0.1961	0.1855	0.0074	9e-04	0.0057	0.0054	0.0106	0.0022	0.0081	0.0108	0.149	0.152	0.0021	0.0017	0.009	0.0291	0.0124	0.0058	0.0122	0.0059	0.0011
5	rs1677316	111135151	0.88	0.168925028033099	0.96	0.0732232110783407	0.652577870376161	0.0258287823433747	0.0021	0.0014	0.0264	0.148	0.0043	0.1971	0.1851	0.0077	0.0011	0.0054	0.0053	0.0104	0.0021	0.0078	0.0109	0.1493	0.1516	0.0022	0.0017	0.009	0.0294	0.0126	0.0059	0.0121	0.0058	0.0011
5	rs6896254	111137056	0.89	0.145699762692903	0.96	0.0732232110783407	0.633638597137095	0.0466222634313	0.002	0.0014	0.0262	0.1486	0.0039	0.1983	0.1838	0.0078	0.0013	0.0048	0.0049	0.0108	0.0019	0.007	0.0111	0.1501	0.1519	0.0024	0.0015	0.0091	0.03	0.0132	0.006	0.0115	0.0053	0.0012
5	rs7720261	111141976	0.89	0.145699762692903	0.97	0.0618608265030667	0.675391435100347	0.0517024860776062	0.0019	0.0014	0.0262	0.1488	0.0039	0.1986	0.1834	0.0078	0.0013	0.0047	0.0048	0.0109	0.0019	0.0069	0.0111	0.1504	0.152	0.0024	0.0014	0.009	0.0301	0.0133	0.0059	0.0114	0.0053	0.0012
5	rs62371587	111176206	0.89	0.145699762692903	0.97	0.0618608265030667	0.76061951172652	0.0694683009812327	0.0018	0.0015	0.0261	0.1487	0.0037	0.1995	0.183	0.0078	0.0013	0.0044	0.0045	0.0109	0.0018	0.0067	0.0112	0.1509	0.1521	0.0025	0.0014	0.009	0.0303	0.0135	0.0058	0.0112	0.0051	0.0013
5	rs79800629	111177151	0.89	0.145699762692903	0.97	0.0618608265030667	0.763067594039016	0.0686289413063837	0.0018	0.0015	0.0261	0.1487	0.0037	0.1996	0.183	0.0078	0.0013	0.0044	0.0045	0.0109	0.0018	0.0067	0.0112	0.1509	0.1522	0.0025	0.0014	0.009	0.0303	0.0135	0.0058	0.0112	0.0051	0.0013
5	rs73789551	111185632	0.89	0.145699762692903	0.97	0.0618608265030667	0.764216315786529	0.0727964518298534	0.0018	0.0015	0.026	0.1487	0.0037	0.1997	0.183	0.0078	0.0013	0.0044	0.0044	0.0109	0.0018	0.0066	0.0112	0.151	0.1522	0.0025	0.0013	0.0089	0.0303	0.0135	0.0057	0.0112	0.0051	0.0012
5	rs56243059	111205439	0.89	0.145699762692903	0.98	0.0519283998033082	0.766285916339793	0.0761886257580679	0.0017	0.0015	0.0259	0.1486	0.0037	0.2002	0.1832	0.0078	0.0013	0.0044	0.0043	0.0109	0.0017	0.0066	0.0111	0.151	0.1524	0.0026	0.0013	0.0089	0.0303	0.0134	0.0057	0.0112	0.005	0.0012
5	rs1389850	111214953	0.89	0.145699762692903	0.98	0.0519283998033082	0.782388606552901	0.0771380565678029	0.0017	0.0015	0.0259	0.1486	0.0037	0.2003	0.1831	0.0078	0.0013	0.0044	0.0043	0.0109	0.0017	0.0066	0.0111	0.1511	0.1525	0.0026	0.0013	0.0089	0.0303	0.0134	0.0057	0.0112	0.005	0.0012
5	rs116139367	111240821	0.9	0.124917206299546	0.98	0.0519283998033082	0.781150716808789	0.0738002367806995	0.0017	0.0015	0.0259	0.1483	0.0037	0.2	0.183	0.0078	0.0014	0.0044	0.0043	0.0111	0.0017	0.0066	0.0112	0.1512	0.1527	0.0026	0.0013	0.0088	0.0302	0.0134	0.0057	0.0114	0.005	0.0013
5	rs77080560	111245325	0.9	0.124917206299546	0.98	0.0519283998033082	0.773510231679795	0.0748819943490468	0.0016	0.0015	0.0259	0.1482	0.0036	0.2	0.1831	0.0078	0.0013	0.0044	0.0043	0.0111	0.0016	0.0066	0.0112	0.1513	0.1528	0.0026	0.0013	0.0088	0.0302	0.0134	0.0056	0.0114	0.005	0.0013
5	rs77642710	111257358	0.9	0.124917206299546	0.98	0.0519283998033082	0.778445802937028	0.0723679956772017	0.0016	0.0015	0.0258	0.148	0.0036	0.1998	0.1829	0.0078	0.0014	0.0044	0.0043	0.0113	0.0016	0.0067	0.0113	0.1515	0.1529	0.0026	0.0013	0.0088	0.03	0.0134	0.0057	0.0114	0.0051	0.0013
5	rs575328	111261184	0.9	0.124917206299546	0.99	0.0433032320256267	0.783085293620423	0.0740160700702378	0.0016	0.0015	0.0258	0.148	0.0036	0.1998	0.1829	0.0078	0.0014	0.0044	0.0043	0.0113	0.0016	0.0067	0.0113	0.1515	0.1529	0.0026	0.0013	0.0088	0.03	0.0134	0.0057	0.0114	0.0051	0.0013
5	rs7730997	111275778	0.9	0.124917206299546	0.99	0.0433032320256267	0.774819910169397	0.0774311560206169	0.0016	0.0015	0.0258	0.148	0.0037	0.2	0.1828	0.0078	0.0014	0.0044	0.0043	0.0114	0.0015	0.0067	0.0113	0.1516	0.1525	0.0026	0.0013	0.0091	0.03	0.0134	0.0057	0.0114	0.0051	0.0012
5	rs58377570	111279115	0.9	0.124917206299546	0.99	0.0433032320256267	0.770893770263376	0.0743042512102028	0.0016	0.0015	0.0257	0.1481	0.0036	0.2	0.1827	0.0079	0.0013	0.0044	0.0043	0.0114	0.0015	0.0067	0.0113	0.1516	0.1524	0.0026	0.0013	0.0091	0.03	0.0134	0.0057	0.0114	0.0051	0.0012
5	rs17562053	111280867	0.9	0.124917206299546	0.99	0.0433032320256267	0.755657440381657	0.0733693493488562	0.0016	0.0015	0.0256	0.148	0.0037	0.2	0.1827	0.0079	0.0014	0.0045	0.0043	0.0115	0.0015	0.0067	0.0113	0.1516	0.1523	0.0026	0.0013	0.0091	0.03	0.0134	0.0057	0.0115	0.0051	0.0012
5	rs80115428	111281609	0.9	0.124917206299546	1	0.0358647470334966	0.756038633445773	0.0737283500334822	0.0016	0.0015	0.0256	0.148	0.0037	0.2	0.1826	0.0079	0.0014	0.0045	0.0043	0.0115	0.0015	0.0067	0.0113	0.1516	0.1522	0.0026	0.0013	0.0091	0.03	0.0134	0.0057	0.0115	0.0051	0.0012
5	rs78277723	111297228	0.9	0.124917206299546	1	0.0358647470334966	0.768204391104629	0.0731542957249707	0.0015	0.0015	0.0256	0.1483	0.0037	0.2002	0.1823	0.0079	0.0013	0.0045	0.0043	0.0115	0.0015	0.0067	0.0114	0.1516	0.1519	0.0026	0.0012	0.0091	0.03	0.0135	0.0057	0.0116	0.0051	0.0012
5	rs6594560	111299361	0.9	0.124917206299546	1	0.0358647470334966	0.773972360989085	0.0732976358894361	0.0015	0.0015	0.0256	0.1484	0.0037	0.2002	0.1823	0.0079	0.0013	0.0045	0.0043	0.0116	0.0015	0.0067	0.0114	0.1515	0.1518	0.0026	0.0012	0.0091	0.0301	0.0135	0.0057	0.0116	0.0051	0.0012
5	rs77650590	111303082	0.9	0.124917206299546	1	0.0358647470334966	0.776284809694503	0.0732976358894361	0.0015	0.0015	0.0256	0.1484	0.0037	0.2003	0.1822	0.008	0.0013	0.0045	0.0043	0.0116	0.0015	0.0067	0.0114	0.1515	0.1517	0.0026	0.0012	0.0091	0.0301	0.0135	0.0057	0.0116	0.0051	0.0012
5	rs73787751	111313372	0.9	0.124917206299546	1	0.0358647470334966	0.781769555251777	0.0743042512102028	0.0015	0.0015	0.0256	0.1483	0.0037	0.2004	0.1822	0.008	0.0013	0.0045	0.0043	0.0116	0.0015	0.0067	0.0114	0.1514	0.1516	0.0026	0.0012	0.0091	0.0301	0.0136	0.0057	0.0116	0.0051	0.0012
5	rs67508382	111334391	0.9	0.124917206299546	1	0.0358647470334966	0.789911517237222	0.0756067560778512	0.0015	0.0015	0.0255	0.1482	0.0037	0.2005	0.1822	0.008	0.0013	0.0045	0.0043	0.0117	0.0015	0.0067	0.0115	0.1513	0.1515	0.0026	0.0012	0.0091	0.0302	0.0136	0.0058	0.0117	0.0051	0.0012
5	rs25794	111339088	0.9	0.124917206299546	1	0.0358647470334966	0.791233178998356	0.0759702103704324	0.0015	0.0015	0.0255	0.1482	0.0037	0.2005	0.1822	0.008	0.0013	0.0045	0.0043	0.0117	0.0015	0.0067	0.0115	0.1513	0.1515	0.0026	0.0012	0.0091	0.0302	0.0136	0.0058	0.0117	0.0051	0.0012
5	rs30354	111358802	0.9	0.124917206299546	1	0.0358647470334966	0.825692829806415	0.0851331088292742	0.0015	0.0015	0.0254	0.1478	0.0037	0.201	0.1819	0.0082	0.0012	0.0045	0.0043	0.0119	0.0014	0.0068	0.0116	0.151	0.151	0.0025	0.0011	0.0091	0.0304	0.0138	0.0058	0.0118	0.0051	0.0012
5	rs72788295	111380135	0.9	0.124917206299546	1	0.0358647470334966	0.829578258313738	0.0874315386263172	0.0015	0.0015	0.0254	0.1477	0.0038	0.2012	0.1818	0.0082	0.0012	0.0045	0.0043	0.012	0.0014	0.0069	0.0116	0.1509	0.1509	0.0025	0.0011	0.0091	0.0304	0.0139	0.0059	0.0119	0.0051	0.0012
5	rs116081873	111383474	0.9	0.124917206299546	1	0.0358647470334966	0.831960946015866	0.0875085750450613	0.0015	0.0015	0.0254	0.1477	0.0038	0.2012	0.1818	0.0082	0.0012	0.0045	0.0043	0.012	0.0014	0.0069	0.0116	0.1509	0.1509	0.0025	0.0011	0.0091	0.0305	0.0139	0.0059	0.0119	0.0051	0.0012
5	rs75737714	111387724	0.9	0.124917206299546	1	0.0358647470334966	0.835460841227551	0.0888223385193524	0.0015	0.0015	0.0254	0.1477	0.0038	0.2012	0.1817	0.0082	0.0012	0.0045	0.0043	0.012	0.0014	0.0069	0.0116	0.1509	0.1509	0.0025	0.0011	0.0091	0.0305	0.0139	0.0059	0.0119	0.0051	0.0012
5	rs187501	111409669	0.9	0.124917206299546	1	0.0358647470334966	0.832517327196725	0.0955072512731851	0.0015	0.0015	0.0253	0.1476	0.0038	0.2014	0.1816	0.0083	0.0012	0.0045	0.0043	0.0121	0.0014	0.0069	0.0116	0.1508	0.1508	0.0025	0.0011	0.0092	0.0306	0.0139	0.0059	0.012	0.0051	0.0012
5	rs115011468	111431372	0.9	0.124917206299546	1	0.0358647470334966	0.829102071829165	0.0952680550137495	0.0015	0.0015	0.0253	0.1476	0.0039	0.2015	0.1815	0.0083	0.0012	0.0045	0.0043	0.0122	0.0014	0.0069	0.0116	0.1507	0.1507	0.0024	0.0011	0.0092	0.0307	0.0139	0.0059	0.012	0.0051	0.0012
5	rs17318116	111447679	0.9	0.124917206299546	1	0.0358647470334966	0.83928606786766	0.117282286432709	0.0014	0.0015	0.0249	0.1472	0.004	0.2025	0.1811	0.0084	0.0011	0.0046	0.0042	0.0125	0.0014	0.0068	0.0116	0.1504	0.1504	0.0023	0.001	0.0092	0.0311	0.014	0.006	0.0122	0.005	0.0013
5	rs73787770	111461223	0.9	0.124917206299546	1	0.0358647470334966	0.868292979786818	0.137123690700647	0.0013	0.0014	0.0247	0.1467	0.0041	0.2042	0.1806	0.0084	0.001	0.0045	0.0039	0.0129	0.0014	0.0067	0.0115	0.1501	0.1499	0.0021	9e-04	0.0094	0.0315	0.0139	0.0062	0.0124	0.0049	0.0013
5	rs25788	111466355	0.9	0.124917206299546	1	0.0358647470334966	0.897880202473661	0.149115027303675	0.0013	0.0014	0.0246	0.1466	0.0041	0.2045	0.1805	0.0084	0.001	0.0045	0.0039	0.013	0.0013	0.0067	0.0115	0.1501	0.1498	0.0021	9e-04	0.0094	0.0316	0.0139	0.0063	0.0124	0.0048	0.0014
5	rs78948069	111473494	0.9	0.124917206299546	1.01	0.0294955121051703	0.916014224344274	0.155293550685093	0.0013	0.0014	0.0246	0.1465	0.0041	0.2048	0.1804	0.0085	0.001	0.0045	0.0039	0.0131	0.0013	0.0066	0.0114	0.1501	0.1499	0.002	9e-04	0.0094	0.0316	0.0139	0.0063	0.0124	0.0048	0.0014
5	rs11241150	111476404	0.9	0.124917206299546	1.01	0.0294955121051703	0.926052465102602	0.167128792396699	0.0013	0.0014	0.0245	0.1465	0.0041	0.2048	0.1804	0.0085	0.001	0.0045	0.0039	0.0131	0.0013	0.0066	0.0114	0.15	0.1499	0.002	9e-04	0.0094	0.0316	0.0139	0.0063	0.0124	0.0048	0.0014
5	rs12658222	111485372	0.9	0.124917206299546	1.01	0.0294955121051703	0.94098585857116	0.199471469495925	0.0012	0.0014	0.0245	0.1464	0.0041	0.2052	0.1805	0.0084	0.001	0.0045	0.0038	0.0132	0.0013	0.0066	0.0114	0.1501	0.15	0.002	9e-04	0.0094	0.0314	0.0138	0.0064	0.0125	0.0047	0.0014
5	rs67569203	111486407	0.9	0.124917206299546	1.01	0.0294955121051703	0.929131109016275	0.19499874107946	0.0012	0.0014	0.0245	0.1464	0.0041	0.2052	0.1805	0.0084	0.001	0.0045	0.0038	0.0132	0.0013	0.0066	0.0114	0.15	0.15	0.002	9e-04	0.0094	0.0314	0.0138	0.0064	0.0125	0.0047	0.0014
5	rs2114990	111494103	0.91	0.106429816649543	1.01	0.0294955121051703	0.934549828050471	0.196970848547838	0.0013	0.0014	0.0244	0.146	0.0043	0.205	0.1806	0.0085	9e-04	0.0046	0.0038	0.0133	0.0012	0.0066	0.0115	0.1501	0.1501	0.002	8e-04	0.0094	0.0314	0.014	0.0065	0.0125	0.0047	0.0014
5	rs17266115	111497307	0.91	0.106429816649543	1.01	0.0294955121051703	1.06589692277657	0.184527396608392	0.0013	0.0014	0.0243	0.1455	0.0044	0.2046	0.1806	0.0085	9e-04	0.0047	0.0038	0.0134	0.0012	0.0065	0.0115	0.1501	0.15	0.0025	8e-04	0.0093	0.0314	0.0141	0.0066	0.0125	0.0047	0.0015
5	rs11558487	111498553	0.91	0.106429816649543	1.01	0.0294955121051703	1.14461083703596	0.179164834360475	0.0013	0.0014	0.0242	0.1453	0.0044	0.2044	0.1806	0.0086	9e-04	0.0047	0.0038	0.0135	0.0012	0.0065	0.0115	0.1501	0.15	0.0028	8e-04	0.0093	0.0314	0.0142	0.0066	0.0125	0.0047	0.0015
5	rs79850882	111502842	0.91	0.106429816649543	1.01	0.0294955121051703	1.08996052503066	0.182801415270337	0.0013	0.0013	0.0241	0.1445	0.0047	0.204	0.1807	0.0088	0.0016	0.0048	0.0037	0.0137	0.0013	0.0063	0.0117	0.1502	0.1499	0.0024	0.001	0.0092	0.0314	0.0145	0.0069	0.0126	0.0047	9e-04
5	rs10463627	111503893	0.91	0.106429816649543	1.01	0.0294955121051703	1.08002594047167	0.185239708348714	0.0013	0.0013	0.0241	0.1445	0.0047	0.204	0.1807	0.0088	0.0016	0.0048	0.0037	0.0137	0.0013	0.0063	0.0117	0.1502	0.1499	0.0024	0.001	0.0092	0.0314	0.0145	0.0069	0.0126	0.0047	9e-04
5	rs7703522	111504479	0.91	0.106429816649543	1.01	0.0294955121051703	1.07790183616412	0.186565060719387	0.0013	0.0013	0.0241	0.1445	0.0047	0.204	0.1807	0.0088	0.0016	0.0049	0.0038	0.0137	0.0013	0.0063	0.0117	0.1502	0.1499	0.0024	0.001	0.0092	0.0314	0.0145	0.0069	0.0126	0.0047	9e-04
5	rs17266567	111504782	0.91	0.106429816649543	1.01	0.0294955121051703	1.07719417346707	0.184629097908098	0.0013	0.0013	0.0241	0.1445	0.0047	0.204	0.1807	0.0088	0.0016	0.0049	0.0038	0.0137	0.0014	0.0063	0.0117	0.1501	0.1499	0.0024	0.001	0.0092	0.0314	0.0145	0.0069	0.0126	0.0047	9e-04
5	rs17266771	111506751	0.91	0.106429816649543	1.01	0.0294955121051703	1.07745952516932	0.175453581735992	0.0013	0.0014	0.0241	0.1445	0.0047	0.204	0.1807	0.0088	0.0017	0.0049	0.0038	0.0137	0.0014	0.0063	0.0117	0.1501	0.1499	0.0024	0.001	0.0092	0.0314	0.0145	0.0069	0.0126	0.0047	9e-04
5	rs79796459	111507747	0.91	0.106429816649543	1.02	0.0240822308241547	1.06713023159783	0.177155416492405	0.0013	0.0013	0.024	0.1446	0.0047	0.2039	0.1807	0.0088	0.0016	0.0049	0.0038	0.0137	0.0013	0.0063	0.0117	0.1499	0.15	0.0024	9e-04	0.0092	0.0315	0.0145	0.0069	0.0126	0.0047	9e-04
5	rs7723060	111513473	0.91	0.106429816649543	1.02	0.0240822308241547	1.07198091304789	0.20798869413567	0.0014	0.0012	0.0238	0.1452	0.0046	0.2036	0.1806	0.0087	0.0016	0.0047	0.0038	0.014	0.0011	0.0062	0.0117	0.1492	0.151	0.0022	9e-04	0.009	0.0318	0.0148	0.007	0.0126	0.0047	8e-04
5	rs72796360	111517309	0.91	0.106429816649543	1.02	0.0240822308241547	1.07940623714822	0.230939624699102	0.0014	0.0012	0.0237	0.1453	0.0046	0.2035	0.1808	0.0087	0.0016	0.0047	0.0038	0.014	0.0011	0.0062	0.0117	0.149	0.1511	0.0022	9e-04	0.009	0.0318	0.0148	0.007	0.0125	0.0047	8e-04
5	rs79201087	111517453	0.91	0.106429816649543	1.02	0.0240822308241547	1.07984886785387	0.231926527841757	0.0014	0.0012	0.0237	0.1453	0.0046	0.2035	0.1808	0.0087	0.0016	0.0047	0.0038	0.014	0.0011	0.0062	0.0117	0.149	0.1511	0.0022	9e-04	0.009	0.0318	0.0148	0.007	0.0125	0.0047	8e-04
5	rs74550017	111517942	0.91	0.106429816649543	1.03	0.0195166737865975	1.06457615612653	0.231816804768686	0.0014	0.0012	0.0238	0.1453	0.0046	0.2035	0.1809	0.0087	0.0016	0.0047	0.0038	0.014	0.0011	0.0062	0.0117	0.1487	0.1512	0.0022	9e-04	0.009	0.0318	0.0149	0.007	0.0126	0.0047	8e-04
5	rs1560058	111519740	0.91	0.106429816649543	1.03	0.0195166737865975	1.05789439150905	0.220066526812829	0.0014	0.0011	0.0238	0.1454	0.0046	0.2035	0.1809	0.0087	0.0016	0.0047	0.0038	0.014	0.0011	0.0062	0.0117	0.1487	0.1512	0.0022	9e-04	0.009	0.0319	0.0149	0.007	0.0126	0.0046	8e-04
5	rs11241152	111521324	0.91	0.106429816649543	1.03	0.0195166737865975	1.04143869739874	0.223635747212116	0.0014	0.0012	0.0237	0.1456	0.0045	0.2033	0.181	0.0087	0.0016	0.0047	0.0038	0.0139	0.0011	0.0062	0.0117	0.1485	0.1513	0.0022	9e-04	0.009	0.0319	0.0149	0.007	0.0125	0.0046	8e-04
5	rs7719346	111530284	0.91	0.106429816649543	1.03	0.0195166737865975	0.936804529764911	0.239648551650658	0.0014	0.0012	0.0235	0.1464	0.0044	0.2032	0.1813	0.0088	0.0016	0.0046	0.0038	0.0138	0.0011	0.0062	0.0118	0.1481	0.1512	0.0022	9e-04	0.0093	0.0319	0.0148	0.007	0.0123	0.0046	8e-04
5	rs17134228	111532636	0.91	0.106429816649543	1.03	0.0195166737865975	0.926717757322627	0.245213689870004	0.0014	0.0012	0.0235	0.1465	0.0043	0.2032	0.1814	0.0088	0.0016	0.0046	0.0038	0.0137	0.0011	0.0061	0.0118	0.148	0.1512	0.0022	9e-04	0.0094	0.0319	0.0148	0.007	0.0123	0.0046	8e-04
5	rs62370373	111533170	0.91	0.106429816649543	1.03	0.0195166737865975	0.913945901943856	0.233354452593008	0.0014	0.0012	0.0235	0.1465	0.0043	0.2032	0.1814	0.0088	0.0016	0.0046	0.0037	0.0137	0.0011	0.0061	0.0118	0.1479	0.1512	0.0022	9e-04	0.0094	0.0319	0.0148	0.007	0.0123	0.0046	8e-04
5	rs13187018	111535879	0.91	0.106429816649543	1.03	0.0195166737865975	0.877458490431699	0.242426021465358	0.0014	0.0012	0.0235	0.1466	0.0043	0.2032	0.1815	0.0088	0.0015	0.0046	0.0037	0.0137	0.0011	0.0061	0.0118	0.1479	0.1512	0.0022	9e-04	0.0095	0.0318	0.0148	0.007	0.0123	0.0046	8e-04
5	rs78476957	111537568	0.91	0.106429816649543	1.05	0.0125260333142508	0.852572382869439	0.218450379223358	0.0014	0.0012	0.0234	0.1466	0.0043	0.2032	0.1815	0.0088	0.0015	0.0046	0.0037	0.0137	0.0011	0.0061	0.0118	0.1479	0.1513	0.0021	9e-04	0.0095	0.0318	0.0147	0.007	0.0123	0.0046	8e-04
5	rs890757	111545670	0.91	0.106429816649543	1.05	0.0125260333142508	0.802701512294252	0.210747678826595	0.0014	0.0012	0.0234	0.1467	0.0043	0.2034	0.1816	0.0089	0.0015	0.0045	0.0037	0.0137	0.0011	0.0061	0.0116	0.1478	0.1517	0.0021	9e-04	0.0095	0.0318	0.0144	0.0071	0.0123	0.0045	8e-04
5	rs34533430	111562396	0.92	0.0900864543555373	1.05	0.0125260333142508	0.697085024391469	0.240758311008166	0.0015	0.0012	0.0232	0.1471	0.0042	0.204	0.1816	0.0091	0.0013	0.0043	0.0037	0.0139	0.0012	0.0062	0.011	0.1471	0.1524	0.002	9e-04	0.0098	0.0316	0.0138	0.0073	0.0123	0.0045	8e-04
5	rs6878423	111572697	0.92	0.0900864543555373	1.04	0.0156965135294062	0.676915215377336	0.240647261244145	0.0015	0.0012	0.0232	0.1471	0.0042	0.2041	0.1816	0.0091	0.0013	0.0043	0.0037	0.0139	0.0012	0.0062	0.0109	0.1469	0.1525	0.0019	9e-04	0.0099	0.0315	0.0137	0.0074	0.0124	0.0044	8e-04
5	rs34947473	111583948	0.92	0.0900864543555373	1.04	0.0156965135294062	0.646165520254059	0.228969909277093	0.0015	0.0012	0.0232	0.1471	0.0042	0.2041	0.1815	0.0091	0.0012	0.0043	0.0037	0.0139	0.0012	0.0062	0.0109	0.1466	0.1525	0.0019	9e-04	0.0099	0.0315	0.0136	0.0074	0.0124	0.0048	8e-04
5	rs7734657	111591084	0.92	0.0900864543555373	1.04	0.0156965135294062	0.628504705863311	0.234785201672574	0.0016	0.0012	0.0231	0.1472	0.0042	0.2042	0.1815	0.0092	0.0012	0.0043	0.0036	0.014	0.0012	0.0062	0.0108	0.1463	0.1526	0.0019	9e-04	0.01	0.0314	0.0135	0.0074	0.0124	0.005	9e-04
5	rs10072846	111592927	0.92	0.0900864543555373	1.04	0.0156965135294062	0.624719319139513	0.233464410079361	0.0016	0.0012	0.0231	0.1472	0.0042	0.2043	0.1815	0.0092	0.0012	0.0043	0.0036	0.014	0.0012	0.0062	0.0108	0.1463	0.1526	0.0019	9e-04	0.01	0.0314	0.0135	0.0075	0.0124	0.005	9e-04
5	rs34008454	111601969	0.92	0.0900864543555373	1.03	0.0195166737865975	0.609336593373239	0.235667061808882	0.0016	0.0012	0.0229	0.1471	0.0042	0.2043	0.1817	0.0092	0.0011	0.0043	0.0037	0.014	0.0012	0.0062	0.0107	0.1464	0.1528	0.0019	9e-04	0.0101	0.0314	0.0135	0.0075	0.0124	0.005	8e-04
5	rs35203309	111604275	0.92	0.0900864543555373	1.01	0.0294955121051703	0.60712384484779	0.241091558614093	0.0016	0.0012	0.0227	0.147	0.0042	0.2044	0.1818	0.0092	0.0011	0.0043	0.0037	0.014	0.0012	0.0061	0.0107	0.1464	0.1529	0.0019	0.001	0.0101	0.0314	0.0134	0.0075	0.0124	0.005	8e-04
5	rs72781640	111605301	0.92	0.0900864543555373	1.01	0.0294955121051703	0.595020137161415	0.233354452593008	0.0016	0.0012	0.0227	0.147	0.0042	0.2043	0.1819	0.0092	0.0011	0.0043	0.0037	0.014	0.0012	0.0062	0.0106	0.1464	0.1529	0.0019	0.001	0.0101	0.0313	0.0134	0.0075	0.0124	0.005	8e-04
5	rs17322196	111616494	0.92	0.0900864543555373	1.01	0.0294955121051703	0.508903983030919	0.2267877633198	0.0016	0.0011	0.0222	0.147	0.0042	0.2036	0.183	0.0096	0.0012	0.0044	0.0038	0.0138	0.0012	0.0063	0.0103	0.1469	0.1533	0.0019	0.001	0.0102	0.031	0.0127	0.0076	0.0121	0.0049	0.0011
5	rs7724582	111619586	0.92	0.0900864543555373	1.01	0.0294955121051703	0.523824418010519	0.255672128969427	0.0016	0.0011	0.0221	0.147	0.0039	0.2037	0.1832	0.0097	0.0013	0.0045	0.0038	0.0138	0.0012	0.0063	0.0102	0.1471	0.1533	0.0019	0.001	0.0103	0.0309	0.0126	0.0076	0.0121	0.0049	0.0011
5	rs113998684	111620309	0.92	0.0900864543555373	1	0.0358647470334966	0.521184026867055	0.240980459697896	0.0016	0.0011	0.0221	0.1469	0.0039	0.2037	0.1832	0.0097	0.0013	0.0045	0.0038	0.0137	0.0012	0.0063	0.0102	0.1471	0.1533	0.0019	0.001	0.0103	0.0309	0.0126	0.0076	0.0121	0.0049	0.0011
5	rs72781664	111629281	0.92	0.0900864543555373	1	0.0358647470334966	0.525825026012114	0.221686572135252	0.0017	0.0011	0.0221	0.1466	0.0038	0.2036	0.1834	0.0097	0.0014	0.0045	0.0039	0.0137	0.0012	0.0063	0.0101	0.147	0.1531	0.002	0.0011	0.0103	0.0309	0.0124	0.0076	0.0121	0.0049	0.0012
5	rs116560787	111640746	0.92	0.0900864543555373	0.99	0.0433032320256267	0.518806690895056	0.231597408969271	0.0017	0.0012	0.022	0.1464	0.0038	0.2037	0.1836	0.0097	0.0015	0.0045	0.0039	0.0136	0.0012	0.0063	0.0101	0.147	0.153	0.002	0.0011	0.0104	0.0309	0.0123	0.0076	0.012	0.0049	0.0013
5	rs11739473	111668564	0.93	0.0757334056000413	0.99	0.0433032320256267	0.497330095223136	0.260895773789267	0.0017	0.0012	0.0218	0.1457	0.0038	0.2038	0.1846	0.0099	0.0016	0.0046	0.0039	0.0133	0.0013	0.0062	0.0099	0.147	0.1527	0.0021	0.0011	0.0106	0.031	0.0119	0.0077	0.012	0.0049	0.0015
5	rs12517378	111668712	0.93	0.0757334056000413	0.99	0.0433032320256267	0.496010126733551	0.257939203760382	0.0017	0.0012	0.0217	0.1457	0.0038	0.2039	0.1846	0.0099	0.0016	0.0046	0.0039	0.0133	0.0013	0.0062	0.0099	0.147	0.1527	0.0021	0.0011	0.0106	0.031	0.0119	0.0077	0.012	0.0049	0.0015
5	rs1019743	111682654	0.93	0.0757334056000413	0.99	0.0433032320256267	0.470762725027037	0.245884239650522	0.0017	0.0011	0.0212	0.1457	0.0037	0.2046	0.1853	0.0098	0.0017	0.0046	0.0037	0.0133	0.0013	0.0062	0.01	0.1469	0.1526	0.0022	0.0012	0.0107	0.0303	0.0118	0.0077	0.0121	0.005	0.0015
5	rs13360734	111686164	0.93	0.0757334056000413	0.99	0.0433032320256267	0.472111099931601	0.236881354710373	0.0018	0.0011	0.0212	0.1458	0.0037	0.2046	0.185	0.0098	0.0017	0.0047	0.0037	0.0133	0.0013	0.0062	0.01	0.1468	0.1525	0.0022	0.0012	0.0107	0.0304	0.0118	0.0077	0.0121	0.005	0.0015
5	rs379440	111693371	0.93	0.0757334056000413	0.99	0.0433032320256267	0.474444527809918	0.225808014902499	0.0018	0.0012	0.0211	0.1458	0.0037	0.2046	0.1846	0.0097	0.0017	0.0048	0.0038	0.0132	0.0014	0.0062	0.0099	0.1468	0.1523	0.0023	0.0013	0.0108	0.0305	0.0118	0.0076	0.0122	0.005	0.0016
5	rs454794	111693684	0.93	0.0757334056000413	0.99	0.0433032320256267	0.474751974004078	0.230063521109758	0.0018	0.0012	0.0211	0.1458	0.0037	0.2046	0.1846	0.0097	0.0017	0.0048	0.0038	0.0132	0.0014	0.0062	0.0099	0.1468	0.1523	0.0023	0.0013	0.0108	0.0305	0.0117	0.0076	0.0122	0.005	0.0016
5	rs366217	111699278	0.93	0.0757334056000413	0.99	0.0433032320256267	0.485200458294961	0.223852665860229	0.0018	0.0012	0.0209	0.1463	0.0038	0.2049	0.1845	0.0097	0.0017	0.0048	0.0039	0.0134	0.0014	0.0062	0.0099	0.1464	0.1518	0.0023	0.0013	0.0108	0.0306	0.0117	0.0076	0.0121	0.005	0.0017
5	rs74972623	111699326	0.93	0.0757334056000413	0.99	0.0433032320256267	0.485759975201042	0.219958662185691	0.0018	0.0012	0.0209	0.1463	0.0038	0.2048	0.1845	0.0097	0.0017	0.0048	0.0039	0.0134	0.0014	0.0062	0.0099	0.1464	0.1518	0.0023	0.0013	0.0108	0.0306	0.0117	0.0076	0.0121	0.005	0.0017
5	rs10478084	111709704	0.93	0.0757334056000413	0.99	0.0433032320256267	0.506109528237693	0.321288667102202	0.002	0.0013	0.0196	0.1472	0.004	0.2038	0.1824	0.0101	0.002	0.0051	0.0041	0.0133	0.0019	0.0058	0.0098	0.1427	0.1514	0.0026	0.0017	0.0122	0.0331	0.0113	0.0076	0.0129	0.0049	0.0023
5	rs13355990	111710441	0.93	0.0757334056000413	0.99	0.0433032320256267	0.506426708654041	0.321531407595795	0.002	0.0013	0.0196	0.1471	0.004	0.2038	0.1823	0.0101	0.002	0.0051	0.0041	0.0133	0.0019	0.0058	0.0098	0.1427	0.1517	0.0026	0.0017	0.0122	0.0331	0.0113	0.0076	0.0129	0.0049	0.0023
5	rs62365253	111716569	0.93	0.0757334056000413	0.99	0.0433032320256267	0.500101214149571	0.320197003853536	0.002	0.0013	0.0195	0.1472	0.0041	0.2038	0.1822	0.0101	0.002	0.0052	0.0041	0.0133	0.0019	0.0058	0.0099	0.1426	0.1517	0.0026	0.0017	0.0123	0.0333	0.0113	0.0076	0.013	0.0049	0.0022
5	rs114247940	111732551	0.93	0.0757334056000413	0.99	0.0433032320256267	0.499470764409705	0.322745919414455	0.002	0.0013	0.0195	0.1472	0.0041	0.2038	0.1822	0.0101	0.002	0.0052	0.0041	0.0132	0.0019	0.0058	0.0099	0.1425	0.1517	0.0027	0.0017	0.0123	0.0333	0.0113	0.0076	0.013	0.0049	0.0022
5	rs17134476	111734023	0.93	0.0757334056000413	0.99	0.0433032320256267	0.499407740457333	0.322745919414455	0.002	0.0013	0.0195	0.1472	0.0041	0.2038	0.1822	0.0101	0.002	0.0052	0.0041	0.0132	0.0019	0.0058	0.0099	0.1425	0.1517	0.0027	0.0017	0.0123	0.0333	0.0113	0.0076	0.013	0.0049	0.0022
5	rs34798456	111743542	0.93	0.0757334056000413	0.99	0.0433032320256267	0.500605849078627	0.321167317112758	0.002	0.0013	0.0195	0.1472	0.0041	0.2038	0.1822	0.0101	0.002	0.0052	0.0041	0.0132	0.0019	0.0058	0.0099	0.1425	0.1517	0.0027	0.0017	0.0123	0.0333	0.0113	0.0076	0.013	0.0049	0.0022
5	rs76588821	111756389	0.93	0.0757334056000413	0.99	0.0433032320256267	0.499407740457333	0.320803348217437	0.002	0.0013	0.0195	0.1472	0.0041	0.2038	0.1822	0.0101	0.0019	0.0052	0.0041	0.0132	0.0019	0.0058	0.0099	0.1425	0.1517	0.0026	0.0017	0.0123	0.0334	0.0113	0.0076	0.013	0.0049	0.0021
5	rs7702830	111770880	0.93	0.0757334056000413	0.99	0.0433032320256267	0.492561072025278	0.32590994164905	0.0019	0.0013	0.0194	0.1473	0.0041	0.2038	0.1822	0.0101	0.0019	0.0052	0.0041	0.0132	0.0019	0.0058	0.0099	0.1424	0.1517	0.0026	0.0017	0.0124	0.0335	0.0113	0.0076	0.013	0.0049	0.0021
5	rs74507767	111791221	0.93	0.0757334056000413	0.98	0.0519283998033082	0.485697791259533	0.326031815698004	0.002	0.0013	0.0194	0.1473	0.0041	0.2037	0.1822	0.0101	0.0019	0.0052	0.0041	0.0132	0.0019	0.0058	0.0099	0.1423	0.1518	0.0026	0.0017	0.0124	0.0336	0.0113	0.0076	0.0131	0.0049	0.0021
5	rs72797814	111811985	0.93	0.0757334056000413	0.98	0.0519283998033082	0.467827332064761	0.328716419914154	0.0019	0.0013	0.0194	0.1473	0.0041	0.2033	0.182	0.0101	0.0019	0.0053	0.0042	0.0132	0.0019	0.0059	0.01	0.1419	0.152	0.0026	0.0017	0.0125	0.0337	0.0111	0.0077	0.0132	0.0049	0.002
5	rs340089	111813278	0.93	0.0757334056000413	0.98	0.0519283998033082	0.457805235810907	0.327983615755544	0.0019	0.0013	0.0194	0.1473	0.0041	0.2032	0.182	0.0102	0.002	0.0053	0.0042	0.0132	0.0019	0.0059	0.01	0.1417	0.1521	0.0026	0.0017	0.0126	0.0338	0.0111	0.0077	0.0132	0.0049	0.0019
5	rs163618	111815721	0.93	0.0757334056000413	0.98	0.0519283998033082	0.456959758548122	0.33447320802936	0.0019	0.0013	0.0194	0.1472	0.0041	0.2031	0.1819	0.0101	0.002	0.0053	0.0042	0.0132	0.0019	0.0059	0.0101	0.1419	0.1521	0.0026	0.0018	0.0126	0.0339	0.011	0.0077	0.0132	0.0049	0.0019
5	rs77324010	111823546	0.93	0.0757334056000413	0.98	0.0519283998033082	0.537186673143633	0.347314150895086	0.0018	0.0014	0.019	0.1463	0.0042	0.2017	0.182	0.0095	0.0022	0.006	0.0044	0.0124	0.002	0.0058	0.0107	0.1422	0.1523	0.0015	0.0022	0.0132	0.0357	0.0105	0.0073	0.0136	0.0052	0.002
5	rs338838	111833463	0.93	0.0757334056000413	0.98	0.0519283998033082	0.543140169768277	0.345701403819056	0.0018	0.0014	0.0189	0.1462	0.0043	0.2016	0.182	0.0095	0.0022	0.006	0.0044	0.0124	0.002	0.0058	0.0108	0.1422	0.1524	0.0014	0.0022	0.0132	0.0358	0.0104	0.0073	0.0137	0.0053	0.002
5	rs72797848	111849228	0.93	0.0757334056000413	0.97	0.0618608265030667	0.559721589477562	0.35803709323957	0.0018	0.0015	0.019	0.1461	0.0043	0.2012	0.1818	0.0095	0.0022	0.0061	0.0044	0.0122	0.002	0.0059	0.0108	0.1419	0.1525	0.0014	0.0023	0.0133	0.0359	0.0104	0.0072	0.0139	0.0053	0.002
5	rs72789920	111868521	0.93	0.0757334056000413	0.97	0.0618608265030667	0.514578909126798	0.35866337990986	0.0018	0.0017	0.0192	0.1463	0.0043	0.1999	0.1816	0.0098	0.0022	0.0062	0.0045	0.0121	0.0021	0.0061	0.0109	0.1415	0.1525	0.0013	0.0023	0.0134	0.0361	0.0105	0.0072	0.0142	0.0054	0.0021
5	rs7705340	111871096	0.93	0.0757334056000413	0.97	0.0618608265030667	0.533798615451434	0.351916060996341	0.0018	0.0017	0.019	0.1464	0.0042	0.2	0.1813	0.0098	0.0022	0.0062	0.0045	0.012	0.0021	0.0062	0.011	0.1416	0.1523	0.0013	0.0023	0.0134	0.0362	0.0105	0.0071	0.0144	0.0053	0.002
5	rs76318195	111871539	0.93	0.0757334056000413	0.97	0.0618608265030667	0.543599414997437	0.352913350053384	0.0018	0.0017	0.019	0.1464	0.0042	0.1999	0.1814	0.0098	0.0022	0.0062	0.0045	0.012	0.0021	0.0062	0.0111	0.1416	0.1522	0.0013	0.0023	0.0134	0.0362	0.0105	0.0071	0.0145	0.0053	0.002
5	rs11241170	111872699	0.93	0.0757334056000413	0.97	0.0618608265030667	0.518229203387966	0.339395448425031	0.0018	0.0017	0.0191	0.1464	0.0042	0.1995	0.1814	0.0098	0.0022	0.0062	0.0045	0.0119	0.0021	0.0062	0.0111	0.1416	0.1521	0.0013	0.0023	0.0136	0.0363	0.0106	0.0072	0.0147	0.0054	0.002
5	rs163447	111874065	0.93	0.0757334056000413	0.97	0.0618608265030667	0.513939776882835	0.339888818630347	0.0018	0.0017	0.0191	0.1462	0.0042	0.1993	0.1813	0.0098	0.0022	0.0062	0.0045	0.012	0.002	0.0062	0.0112	0.1416	0.152	0.0013	0.0023	0.0136	0.0364	0.0106	0.0072	0.0147	0.0054	0.0022
5	rs74917843	111889765	0.94	0.0632155594214646	0.97	0.0618608265030667	0.579914032103765	0.351916060996341	0.0017	0.0018	0.0192	0.1462	0.0042	0.199	0.1809	0.0097	0.0022	0.0062	0.0045	0.0119	0.002	0.0063	0.0113	0.1416	0.1516	0.0014	0.0023	0.0139	0.0369	0.0105	0.007	0.0151	0.0054	0.0021
5	rs4958061	111904297	0.94	0.0632155594214646	0.97	0.0618608265030667	0.621572827388343	0.359415335251917	0.0016	0.0019	0.0193	0.1463	0.0041	0.1987	0.1808	0.0097	0.0022	0.0062	0.0045	0.0119	0.0019	0.0063	0.0114	0.1416	0.1514	0.0014	0.0022	0.0141	0.0373	0.0104	0.0068	0.0154	0.0054	0.0021
5	rs13163826	111904433	0.94	0.0632155594214646	0.97	0.0618608265030667	0.621363320072063	0.359039301528281	0.0016	0.0019	0.0193	0.1463	0.0041	0.1987	0.1808	0.0097	0.0022	0.0062	0.0045	0.0119	0.0019	0.0063	0.0114	0.1416	0.1514	0.0014	0.0022	0.0141	0.0373	0.0104	0.0068	0.0154	0.0054	0.0021
5	rs10077808	111906740	0.94	0.0632155594214646	0.97	0.0618608265030667	0.626961248647291	0.365195160757507	0.0016	0.0019	0.0193	0.1463	0.0041	0.1987	0.1808	0.0097	0.0022	0.0062	0.0045	0.0119	0.0019	0.0063	0.0114	0.1416	0.1514	0.0014	0.0022	0.0141	0.0373	0.0104	0.0068	0.0154	0.0054	0.0021
5	rs4415120	111911521	0.95	0.0523777185899542	0.98	0.0519283998033082	0.804737341976114	0.597376109136744	0.0018	0.0021	0.0196	0.1477	0.0045	0.1951	0.18	0.0097	0.0023	0.0065	0.0048	0.0115	0.002	0.0067	0.0115	0.14	0.1502	0.0016	0.0021	0.0146	0.0389	0.0099	0.0071	0.0161	0.0057	0.0022
5	rs13188230	111914183	0.95	0.0523777185899542	0.98	0.0519283998033082	0.78618493669082	0.598521916001132	0.0018	0.0021	0.0196	0.1478	0.0045	0.1949	0.18	0.0097	0.0023	0.0065	0.0049	0.0115	0.002	0.0068	0.0115	0.1399	0.1501	0.0016	0.0021	0.0147	0.0389	0.0099	0.0073	0.0161	0.0057	0.0022
5	rs56927888	111916131	0.95	0.0523777185899542	0.98	0.0519283998033082	0.764522769052964	0.699671573837005	0.0021	0.0021	0.0195	0.1479	0.0045	0.1944	0.18	0.0098	0.0022	0.0066	0.005	0.0115	0.0019	0.0069	0.0115	0.1401	0.1496	0.0016	0.0021	0.0147	0.0388	0.0099	0.0075	0.0162	0.0057	0.0021
5	rs56118038	111921730	0.95	0.0523777185899542	0.98	0.0519283998033082	0.758174869786263	0.745899167419695	0.0022	0.0021	0.0195	0.148	0.0045	0.1941	0.18	0.0098	0.0022	0.0066	0.0051	0.0116	0.0019	0.007	0.0115	0.1402	0.1493	0.0016	0.0021	0.0147	0.0387	0.0099	0.0076	0.0163	0.0057	0.0021
5	rs79045484	111928366	0.95	0.0523777185899542	0.98	0.0519283998033082	0.740478921411785	0.774490119528278	0.0023	0.0021	0.0194	0.148	0.0046	0.1939	0.18	0.0098	0.0022	0.0066	0.0051	0.0116	0.0019	0.007	0.0115	0.1402	0.1491	0.0016	0.002	0.0147	0.0387	0.0099	0.0079	0.0164	0.0057	0.002
5	rs78583062	111931224	0.95	0.0523777185899542	0.98	0.0519283998033082	0.72910898847847	0.775553497284085	0.0024	0.0021	0.0194	0.148	0.0046	0.1938	0.18	0.0098	0.0021	0.0066	0.0051	0.0116	0.0019	0.0071	0.0115	0.1402	0.149	0.0016	0.002	0.0148	0.0386	0.0099	0.008	0.0164	0.0057	0.002
5	rs6594627	111932173	0.95	0.0523777185899542	0.98	0.0519283998033082	0.718264039745475	0.764479501541622	0.0024	0.0021	0.0194	0.148	0.0046	0.1937	0.1799	0.0098	0.0021	0.0066	0.0051	0.0116	0.0019	0.0071	0.0115	0.1402	0.1489	0.0016	0.002	0.0148	0.0386	0.0099	0.0081	0.0164	0.0057	0.002
5	rs4957655	111933306	0.95	0.0523777185899542	0.98	0.0519283998033082	0.73248926272391	0.774034482420161	0.0024	0.0021	0.0194	0.1481	0.0046	0.194	0.1799	0.0098	0.0021	0.0066	0.0051	0.0116	0.0019	0.0071	0.0115	0.1401	0.1489	0.0016	0.002	0.0147	0.0386	0.0099	0.0081	0.0164	0.0057	0.002
5	rs62365802	111941936	0.95	0.0523777185899542	0.98	0.0519283998033082	0.823001413567427	0.978545101744468	0.0024	0.0021	0.0192	0.1485	0.0047	0.1933	0.1799	0.0098	0.002	0.0067	0.0052	0.0117	0.0018	0.0072	0.0116	0.1402	0.1486	0.0016	0.002	0.0147	0.0385	0.0099	0.0081	0.0167	0.0057	0.0019
5	rs35927733	111948391	0.96	0.0430660126656495	0.98	0.0519283998033082	0.745321330789305	0.887158362043124	0.0024	0.0021	0.019	0.1489	0.0048	0.1927	0.18	0.0099	0.0018	0.0067	0.0052	0.0118	0.0018	0.0073	0.0116	0.1402	0.1485	0.0016	0.002	0.0148	0.0384	0.0099	0.0082	0.0169	0.0057	0.0019
5	rs80250011	111962253	0.96	0.0430660126656495	0.98	0.0519283998033082	0.940232649098658	1.27530895539841	0.0024	0.0021	0.019	0.1491	0.0048	0.1918	0.1801	0.0098	0.0018	0.0067	0.0053	0.0118	0.0018	0.0074	0.0117	0.1402	0.1483	0.0016	0.0019	0.0148	0.0385	0.0099	0.0082	0.017	0.0057	0.0019
5	rs116485418	111965747	0.97	0.0351293717890758	0.98	0.0519283998033082	0.813611179671042	1.03977722905547	0.0024	0.002	0.0192	0.1503	0.0054	0.1858	0.1804	0.0097	0.0016	0.0068	0.0062	0.012	0.0017	0.0084	0.0126	0.1401	0.1474	0.0017	0.0016	0.015	0.039	0.0101	0.0085	0.0179	0.0061	0.0017
5	rs4355511	111968281	0.98	0.0284210112117031	0.98	0.0519283998033082	0.982539666137623	1.20936865883316	0.0024	0.002	0.0191	0.152	0.006	0.1795	0.1806	0.0096	0.0014	0.0069	0.0071	0.0122	0.0015	0.009	0.0136	0.1402	0.1466	0.0018	0.0014	0.0152	0.0396	0.0102	0.0085	0.0189	0.0064	0.0017
5	rs72791189	111968357	0.98	0.0284210112117031	0.95	0.0861393601425535	0.984670848003415	1.20174897972091	0.0024	0.002	0.0191	0.152	0.0061	0.1795	0.1806	0.0096	0.0014	0.0069	0.0071	0.0122	0.0015	0.009	0.0136	0.1402	0.1466	0.0018	0.0014	0.0153	0.0396	0.0102	0.0085	0.0189	0.0064	0.0017
5	rs7709207	111972195	0.97	0.0351293717890758	0.94	0.100733208212114	0.876077009403331	1.03671494495186	0.0024	0.002	0.0193	0.1523	0.0063	0.1777	0.1806	0.0096	0.0014	0.0071	0.0073	0.0123	0.0015	0.0093	0.0139	0.1401	0.1463	0.0018	0.0013	0.0153	0.0397	0.0103	0.0086	0.0192	0.0065	0.0017
5	rs114917773	111975392	0.97	0.0351293717890758	0.94	0.100733208212114	0.8695072971997	1.08851484627018	0.0024	0.002	0.0193	0.1522	0.0064	0.1775	0.1803	0.0096	0.0014	0.0071	0.0073	0.0123	0.0015	0.0094	0.014	0.1402	0.1463	0.0018	0.0013	0.0153	0.0397	0.0103	0.0089	0.0192	0.0065	0.0016
5	rs13182407	111978946	0.98	0.0284210112117031	0.94	0.100733208212114	0.791310953612284	1.0756828926719	0.0025	0.002	0.0193	0.1521	0.0065	0.1772	0.1801	0.0097	0.0013	0.0072	0.0073	0.0124	0.0015	0.0094	0.014	0.1402	0.1464	0.0017	0.0012	0.0153	0.0395	0.0103	0.0093	0.0193	0.0065	0.0016
5	rs11743835	111979658	0.98	0.0284210112117031	0.94	0.100733208212114	0.855224217804538	1.14225270434825	0.0025	0.002	0.0193	0.1521	0.0065	0.1771	0.1801	0.0097	0.0013	0.0072	0.0073	0.0124	0.0015	0.0094	0.014	0.1402	0.1464	0.0017	0.0012	0.0153	0.0395	0.0103	0.0093	0.0193	0.0065	0.0016
5	rs115638494	111982202	0.97	0.0351293717890758	0.94	0.100733208212114	0.64716110925199	0.731767325674994	0.0025	0.0018	0.0203	0.1515	0.0081	0.1683	0.1807	0.0093	0.0011	0.0075	0.0075	0.0133	0.0015	0.0106	0.0152	0.1388	0.1505	0.0018	9e-04	0.015	0.038	0.0109	0.0099	0.0208	0.007	0.0014
5	rs6882143	111983180	0.96	0.0430660126656495	0.94	0.100733208212114	0.627522305037841	0.547493053602256	0.0025	0.0017	0.0206	0.1512	0.0088	0.1655	0.1808	0.009	0.001	0.0076	0.0076	0.0136	0.0015	0.0109	0.0155	0.1383	0.1517	0.0018	8e-04	0.0149	0.0375	0.0113	0.0101	0.0212	0.0071	0.0013
5	rs114344673	111984370	0.96	0.0430660126656495	0.94	0.100733208212114	0.661531479838824	0.544830955218576	0.0025	0.0016	0.0207	0.1514	0.0088	0.1655	0.181	0.009	9e-04	0.0076	0.0076	0.0137	0.0015	0.011	0.0155	0.1378	0.1518	0.0018	8e-04	0.0149	0.0375	0.0114	0.0101	0.0213	0.0072	0.0013
5	rs4705739	111984920	0.96	0.0430660126656495	0.93	0.117127898734063	0.654721699385902	0.526009287903278	0.0025	0.0016	0.0207	0.1514	0.0089	0.1656	0.1811	0.0089	9e-04	0.0076	0.0076	0.0137	0.0015	0.011	0.0155	0.1376	0.1518	0.0018	8e-04	0.0149	0.0374	0.0114	0.0101	0.0213	0.0072	0.0013
5	rs115260621	111986117	0.96	0.0430660126656495	0.93	0.117127898734063	0.649510607830751	0.53323960954021	0.0025	0.0016	0.0207	0.1514	0.0089	0.1656	0.1811	0.0089	9e-04	0.0075	0.0076	0.0137	0.0015	0.011	0.0155	0.1375	0.152	0.0018	8e-04	0.0149	0.0373	0.0115	0.0101	0.0213	0.0072	0.0013
5	rs11241177	111999867	0.96	0.0430660126656495	0.94	0.100733208212114	0.549652220969344	0.359289978226633	0.0024	0.0017	0.0209	0.1515	0.0092	0.1654	0.1811	0.0087	9e-04	0.0074	0.0075	0.0138	0.0015	0.0109	0.0158	0.1372	0.1528	0.0018	8e-04	0.0147	0.037	0.0117	0.01	0.0212	0.0073	0.0012
5	rs77668055	112000637	0.96	0.0430660126656495	0.93	0.117127898734063	0.549586259817006	0.364062267821493	0.0024	0.0017	0.0209	0.1515	0.0092	0.1654	0.1811	0.0087	9e-04	0.0074	0.0075	0.0138	0.0015	0.0109	0.0158	0.1372	0.1528	0.0018	8e-04	0.0147	0.037	0.0117	0.01	0.0212	0.0073	0.0012
5	rs11959256	112018894	0.95	0.0523777185899542	0.93	0.117127898734063	0.529189023645174	0.343595694495478	0.0024	0.0017	0.021	0.1523	0.0092	0.1654	0.1821	0.0087	9e-04	0.0074	0.0075	0.0138	0.0015	0.0109	0.0159	0.137	0.1517	0.0018	9e-04	0.0148	0.0368	0.0117	0.0099	0.0209	0.0073	0.0012
5	rs7727738	112021399	0.95	0.0523777185899542	0.93	0.117127898734063	0.537056175570881	0.336070644071642	0.0024	0.0017	0.0209	0.1526	0.0092	0.1653	0.1821	0.0086	9e-04	0.0074	0.0075	0.0137	0.0015	0.0109	0.016	0.137	0.1517	0.0017	9e-04	0.0148	0.0368	0.0117	0.0099	0.0209	0.0072	0.0012
5	rs76301548	112023530	0.95	0.0523777185899542	0.91	0.155803491158275	0.538623136498659	0.339888818630347	0.0024	0.0017	0.0209	0.1526	0.0092	0.1653	0.1822	0.0086	9e-04	0.0074	0.0075	0.0137	0.0015	0.0109	0.0159	0.137	0.1518	0.0017	9e-04	0.0148	0.0368	0.0116	0.0099	0.0209	0.0072	0.0012
5	rs115853637	112039791	0.95	0.0523777185899542	0.91	0.155803491158275	0.550906190982817	0.322745919414455	0.0024	0.0017	0.021	0.1529	0.0091	0.1651	0.1825	0.0087	9e-04	0.0071	0.0071	0.0136	0.0015	0.0107	0.016	0.1371	0.1518	0.0019	9e-04	0.0149	0.0371	0.0116	0.0099	0.0209	0.0069	0.0012
5	rs13180781	112043072	0.95	0.0523777185899542	0.91	0.155803491158275	0.546227186836555	0.33165241223901	0.0024	0.0016	0.021	0.1529	0.0091	0.1651	0.1826	0.0087	9e-04	0.0071	0.007	0.0136	0.0015	0.0106	0.016	0.1371	0.1519	0.002	9e-04	0.0149	0.0371	0.0115	0.0099	0.021	0.0069	0.0012
5	rs13169017	112044370	0.95	0.0523777185899542	0.91	0.155803491158275	0.546885063623785	0.329694236068424	0.0024	0.0016	0.021	0.153	0.0091	0.165	0.1826	0.0087	9e-04	0.0071	0.007	0.0136	0.0015	0.0106	0.016	0.1371	0.152	0.002	9e-04	0.0149	0.0371	0.0115	0.0099	0.0209	0.0069	0.0012
5	rs74535899	112044612	0.95	0.0523777185899542	0.91	0.155803491158275	0.546095656284136	0.322867444700443	0.0024	0.0016	0.021	0.1529	0.0091	0.165	0.1826	0.0087	9e-04	0.0071	0.007	0.0136	0.0015	0.0106	0.016	0.1371	0.152	0.0019	9e-04	0.0149	0.0371	0.0115	0.0099	0.0209	0.0069	0.0012
5	rs1697914	112047719	0.95	0.0523777185899542	0.91	0.155803491158275	0.547477471894489	0.328105716531779	0.0024	0.0016	0.021	0.1529	0.0091	0.165	0.1826	0.0087	9e-04	0.0071	0.007	0.0136	0.0015	0.0106	0.016	0.1371	0.1521	0.0019	9e-04	0.015	0.0372	0.0115	0.0099	0.0209	0.0069	0.0012
5	rs75227962	112052346	0.95	0.0523777185899542	0.91	0.155803491158275	0.548465490681764	0.333368589357031	0.0024	0.0017	0.021	0.1528	0.0091	0.165	0.1826	0.0087	9e-04	0.0071	0.007	0.0135	0.0015	0.0106	0.0159	0.1371	0.1522	0.0019	9e-04	0.0151	0.0372	0.0115	0.0099	0.0209	0.0069	0.0012
5	rs78611460	112057815	0.95	0.0523777185899542	0.91	0.155803491158275	0.498777711196048	0.342358777954181	0.0024	0.0017	0.021	0.1527	0.0088	0.165	0.1826	0.0087	9e-04	0.0071	0.007	0.0135	0.0015	0.0106	0.016	0.1371	0.1523	0.0019	9e-04	0.0151	0.0373	0.0114	0.0099	0.0209	0.007	0.0012
5	rs79155541	112060030	0.95	0.0523777185899542	0.91	0.155803491158275	0.498273963094517	0.341864372379383	0.0024	0.0017	0.021	0.1527	0.0088	0.165	0.1826	0.0087	9e-04	0.0071	0.007	0.0135	0.0015	0.0106	0.0159	0.1371	0.1523	0.0019	9e-04	0.0152	0.0373	0.0114	0.0099	0.0209	0.0071	0.0012
5	rs75804159	112064293	0.95	0.0523777185899542	0.91	0.155803491158275	0.503638790986602	0.353537065851035	0.0024	0.0017	0.0208	0.1528	0.0088	0.1651	0.1828	0.0087	9e-04	0.0071	0.0067	0.0133	0.0015	0.0106	0.0158	0.1371	0.1524	0.002	9e-04	0.0152	0.0374	0.0115	0.0099	0.0209	0.0072	0.0012
5	rs114763316	112064525	0.95	0.0523777185899542	0.91	0.155803491158275	0.503575515009293	0.356410209315853	0.0024	0.0017	0.0208	0.1528	0.0088	0.1651	0.1828	0.0087	9e-04	0.0071	0.0067	0.0133	0.0015	0.0106	0.0158	0.1371	0.1524	0.002	9e-04	0.0152	0.0374	0.0115	0.0099	0.0209	0.0072	0.0012
5	rs1697915	112068338	0.95	0.0523777185899542	0.91	0.155803491158275	0.501994855649219	0.357411118621469	0.0023	0.0017	0.0208	0.1528	0.0088	0.1651	0.1828	0.0087	9e-04	0.0071	0.0067	0.0133	0.0015	0.0106	0.0158	0.1371	0.1524	0.002	9e-04	0.0152	0.0374	0.0115	0.0099	0.0209	0.0072	0.0012
5	rs10071425	112079882	0.95	0.0523777185899542	0.91	0.155803491158275	0.48464125322047	0.349799510442555	0.0023	0.0017	0.0209	0.1528	0.0088	0.1649	0.1828	0.0087	9e-04	0.0071	0.0067	0.0132	0.0015	0.0106	0.0157	0.1368	0.1529	0.0019	9e-04	0.0152	0.0374	0.0114	0.0099	0.0208	0.0074	0.0012
5	rs116100306	112093658	0.95	0.0523777185899542	0.91	0.155803491158275	0.481911853449837	0.349053368000104	0.0023	0.0017	0.0209	0.1528	0.0088	0.1648	0.1829	0.0088	9e-04	0.0071	0.0066	0.0132	0.0015	0.0106	0.0156	0.1368	0.1531	0.0019	9e-04	0.0151	0.0374	0.0113	0.0099	0.0208	0.0075	0.0012
5	rs77554903	112098095	0.95	0.0523777185899542	0.91	0.155803491158275	0.479437058878789	0.344214635497122	0.0023	0.0017	0.0212	0.1526	0.0088	0.1648	0.1828	0.0088	9e-04	0.0071	0.0066	0.0132	0.0015	0.0106	0.0155	0.1371	0.1535	0.0019	9e-04	0.0151	0.0374	0.0112	0.0099	0.0208	0.0076	0.0011
5	rs76552546	112102231	0.95	0.0523777185899542	0.91	0.155803491158275	0.448726590831766	0.353537065851035	0.0023	0.0017	0.0214	0.1525	0.0088	0.1647	0.1827	0.0088	8e-04	0.0071	0.0066	0.0132	0.0015	0.0106	0.0156	0.1367	0.154	0.0018	9e-04	0.0152	0.0373	0.0112	0.0099	0.0206	0.0076	0.0011
5	rs34887361	112102584	0.95	0.0523777185899542	0.91	0.155803491158275	0.448666764833151	0.352539271943987	0.0023	0.0017	0.0214	0.1525	0.0088	0.1647	0.1827	0.0088	8e-04	0.0071	0.0066	0.0132	0.0015	0.0106	0.0156	0.1367	0.154	0.0018	9e-04	0.0152	0.0373	0.0112	0.0099	0.0206	0.0076	0.0011
5	rs79724263	112115423	0.95	0.0523777185899542	0.91	0.155803491158275	0.45070304719808	0.34211154935086	0.0023	0.0017	0.0214	0.1526	0.0088	0.1647	0.1827	0.0088	8e-04	0.0071	0.0066	0.0132	0.0015	0.0106	0.0156	0.1367	0.1541	0.0018	9e-04	0.0152	0.0373	0.0111	0.0099	0.0206	0.0076	0.0011
5	rs114388670	112124006	0.95	0.0523777185899542	0.92	0.135444945858012	0.448846254588789	0.351791456721756	0.0023	0.0017	0.0215	0.1529	0.0088	0.1646	0.1827	0.0088	8e-04	0.007	0.0066	0.0132	0.0015	0.0105	0.0155	0.1367	0.1542	0.0018	9e-04	0.0152	0.0373	0.0111	0.0099	0.0206	0.0076	0.001
5	rs2545160	112159385	0.94	0.0632155594214646	0.92	0.135444945858012	0.431952685827201	0.33055052134731	0.0022	0.0017	0.0219	0.1532	0.0087	0.1646	0.183	0.0089	7e-04	0.0069	0.0065	0.0131	0.0014	0.0104	0.0154	0.1367	0.1549	0.0017	8e-04	0.0151	0.0373	0.0107	0.01	0.0205	0.0076	9e-04
5	rs75491644	112159545	0.94	0.0632155594214646	0.92	0.135444945858012	0.432011401816421	0.328716419914154	0.0022	0.0017	0.0219	0.1532	0.0087	0.1646	0.183	0.0089	7e-04	0.0069	0.0065	0.0131	0.0014	0.0104	0.0154	0.1367	0.1549	0.0017	8e-04	0.0151	0.0373	0.0107	0.01	0.0205	0.0076	9e-04
5	rs2909787	112168130	0.94	0.0632155594214646	0.93	0.117127898734063	0.407585741415698	0.312225154572281	0.0022	0.0017	0.0219	0.1531	0.0087	0.1645	0.1828	0.0089	7e-04	0.0069	0.0065	0.0135	0.0015	0.0104	0.0153	0.1365	0.155	0.0017	9e-04	0.0151	0.0373	0.0106	0.01	0.0204	0.0076	9e-04
5	rs6899169	112171097	0.94	0.0632155594214646	0.93	0.117127898734063	0.409470243330591	0.311142711991857	0.0022	0.0017	0.0219	0.1531	0.0087	0.1645	0.1828	0.0089	7e-04	0.0069	0.0065	0.0135	0.0015	0.0104	0.0153	0.1365	0.155	0.0017	9e-04	0.0151	0.0373	0.0106	0.01	0.0204	0.0076	9e-04
5	rs459552	112176756	0.94	0.0632155594214646	0.93	0.117127898734063	0.410843523407576	0.313429177770568	0.0022	0.0017	0.0219	0.1532	0.0087	0.1646	0.1828	0.0089	7e-04	0.0069	0.0065	0.0135	0.0015	0.0104	0.0153	0.1365	0.155	0.0017	9e-04	0.0151	0.0373	0.0106	0.01	0.0204	0.0076	9e-04
5	rs2229995	112178795	0.94	0.0632155594214646	0.92	0.135444945858012	0.40405694292863	0.314513973969726	0.0022	0.0017	0.0219	0.1532	0.0087	0.1647	0.1827	0.0089	7e-04	0.0069	0.0065	0.0136	0.0015	0.0104	0.0154	0.1364	0.155	0.0017	9e-04	0.0151	0.0372	0.0106	0.01	0.0204	0.0076	9e-04
5	rs2546112	112183157	0.94	0.0632155594214646	0.92	0.135444945858012	0.396595342407781	0.314996462279819	0.0022	0.0017	0.022	0.1532	0.0087	0.1648	0.1827	0.0089	7e-04	0.0069	0.0066	0.0136	0.0015	0.0104	0.0154	0.1363	0.1549	0.0017	9e-04	0.0151	0.0372	0.0106	0.01	0.0204	0.0076	9e-04
5	rs77428791	112189209	0.94	0.0632155594214646	0.92	0.135444945858012	0.390542488120023	0.310661985459398	0.0022	0.0016	0.022	0.153	0.0087	0.165	0.1826	0.009	7e-04	0.007	0.0066	0.0136	0.0016	0.0103	0.0154	0.1361	0.155	0.0018	9e-04	0.0151	0.0371	0.0106	0.01	0.0203	0.0077	9e-04
5	rs374613	112192072	0.94	0.0632155594214646	0.93	0.117127898734063	0.389538247542244	0.309581160254168	0.0022	0.0016	0.022	0.153	0.0087	0.165	0.1826	0.009	7e-04	0.007	0.0066	0.0136	0.0016	0.0103	0.0154	0.1361	0.1551	0.0018	9e-04	0.0151	0.0371	0.0106	0.01	0.0203	0.0077	9e-04
5	rs28460815	112196595	0.94	0.0632155594214646	0.93	0.117127898734063	0.384425886323535	0.316082861885231	0.0022	0.0015	0.022	0.153	0.0087	0.165	0.1825	0.009	7e-04	0.007	0.0066	0.0136	0.0016	0.0103	0.0154	0.136	0.1551	0.0018	9e-04	0.0151	0.0371	0.0106	0.01	0.0204	0.0077	9e-04
5	rs17290456	112200971	0.94	0.0632155594214646	0.93	0.117127898734063	0.388201293218964	0.322867444700443	0.0022	0.0014	0.022	0.1531	0.0087	0.1651	0.1825	0.0091	7e-04	0.007	0.0066	0.0136	0.0017	0.0102	0.0154	0.1359	0.1551	0.0018	9e-04	0.0152	0.0371	0.0106	0.01	0.0204	0.0077	9e-04
5	Affx-25389557	112212608	0.94	0.0632155594214646	0.93	0.117127898734063	0.446635014086019	0.30503009024352	0.0021	0.0014	0.022	0.1534	0.0087	0.1651	0.1827	0.0086	7e-04	0.007	0.0066	0.0136	0.0017	0.0102	0.0154	0.1359	0.1553	0.0018	9e-04	0.0152	0.037	0.0106	0.0098	0.0204	0.0077	9e-04
5	rs76904657	112221913	0.94	0.0632155594214646	0.93	0.117127898734063	0.427034663733868	0.30503009024352	0.0021	0.0013	0.0221	0.1535	0.0085	0.165	0.1827	0.0086	7e-04	0.007	0.0066	0.0137	0.0016	0.0102	0.0154	0.1359	0.1554	0.0018	9e-04	0.0151	0.037	0.0107	0.0098	0.0204	0.0077	9e-04
5	rs712662	112222694	0.94	0.0632155594214646	0.93	0.117127898734063	0.410900793333618	0.303955160435429	0.0021	0.0013	0.0222	0.1537	0.0083	0.1648	0.1828	0.0086	7e-04	0.007	0.0066	0.0137	0.0016	0.0101	0.0155	0.1359	0.1555	0.0018	9e-04	0.0151	0.037	0.0108	0.0098	0.0205	0.0077	8e-04
5	rs34083474	112222787	0.94	0.0632155594214646	0.93	0.117127898734063	0.406958541732141	0.299429142349	0.0021	0.0014	0.0223	0.1537	0.0083	0.1648	0.1828	0.0086	7e-04	0.007	0.0066	0.0137	0.0016	0.0101	0.0155	0.1359	0.1555	0.0018	9e-04	0.0151	0.037	0.0109	0.0098	0.0205	0.0074	8e-04
5	rs430665	112228667	0.94	0.0632155594214646	0.93	0.117127898734063	0.413884329087289	0.298835134575165	0.0021	0.0013	0.0223	0.1538	0.0083	0.1649	0.1829	0.0086	7e-04	0.007	0.0066	0.0134	0.0016	0.0101	0.0155	0.1359	0.1556	0.0018	9e-04	0.0151	0.037	0.0109	0.0098	0.0204	0.0074	8e-04
5	rs113658445	112229367	0.94	0.0632155594214646	0.93	0.117127898734063	0.403489223364576	0.289497283324238	0.0021	0.0013	0.0224	0.1539	0.0083	0.1649	0.1827	0.0086	8e-04	0.007	0.0066	0.0132	0.0017	0.0101	0.0155	0.1359	0.1557	0.0019	0.001	0.0151	0.037	0.0109	0.0098	0.0201	0.0074	8e-04
5	rs434090	112229523	0.94	0.0632155594214646	0.93	0.117127898734063	0.401109178208519	0.286795616918561	0.0022	0.0013	0.0224	0.1539	0.0083	0.1649	0.1826	0.0087	8e-04	0.007	0.0066	0.0132	0.0017	0.0101	0.0155	0.1359	0.1557	0.0019	0.001	0.0151	0.037	0.0109	0.0098	0.02	0.0075	8e-04
5	rs114753237	112231601	0.94	0.0632155594214646	0.94	0.100733208212114	0.401731839708162	0.286209319573421	0.0022	0.0013	0.0224	0.1539	0.0083	0.1649	0.1827	0.0086	8e-04	0.007	0.0066	0.0132	0.0017	0.0101	0.0154	0.1359	0.1557	0.0019	0.001	0.0151	0.037	0.0109	0.0098	0.02	0.0075	8e-04
5	rs77559717	112233148	0.94	0.0632155594214646	0.95	0.0861393601425535	0.401788469363974	0.286326549785513	0.0022	0.0013	0.0224	0.1539	0.0083	0.1649	0.1827	0.0086	8e-04	0.007	0.0066	0.0132	0.0017	0.0101	0.0154	0.1359	0.1557	0.0019	0.001	0.0151	0.037	0.0109	0.0098	0.02	0.0074	8e-04
5	rs72787387	112235182	0.94	0.0632155594214646	0.96	0.0732232110783407	0.405364218026426	0.286326549785513	0.0022	0.0013	0.0224	0.1539	0.0083	0.1649	0.1828	0.0086	8e-04	0.0069	0.0066	0.0131	0.0017	0.0101	0.0154	0.1359	0.1557	0.0019	0.001	0.0151	0.037	0.0109	0.0098	0.02	0.0075	8e-04
5	rs469727	112242968	0.94	0.0632155594214646	0.96	0.0732232110783407	0.415322559854079	0.282932830997095	0.0022	0.0013	0.0224	0.1541	0.0084	0.1648	0.1832	0.0086	8e-04	0.0069	0.0067	0.013	0.0017	0.01	0.0153	0.1358	0.1557	0.0019	0.001	0.0151	0.037	0.0109	0.0097	0.02	0.0075	8e-04
5	rs149192	112252066	0.94	0.0632155594214646	0.96	0.0732232110783407	0.422841463240576	0.283400194839941	0.0021	0.0013	0.0226	0.1545	0.0084	0.1641	0.1832	0.0086	8e-04	0.007	0.0067	0.0129	0.0017	0.0102	0.0153	0.1352	0.1559	0.0019	0.001	0.0151	0.037	0.0111	0.0098	0.02	0.0076	8e-04
5	rs17553240	112258392	0.94	0.0632155594214646	0.96	0.0732232110783407	0.424527918338253	0.297173804336051	0.0021	0.0013	0.0226	0.1546	0.0083	0.164	0.1832	0.0086	8e-04	0.007	0.0068	0.0127	0.0017	0.0101	0.0153	0.1351	0.1559	0.002	0.001	0.0151	0.0369	0.0111	0.0098	0.02	0.0076	8e-04
5	rs115899284	112296901	0.94	0.0632155594214646	0.96	0.0732232110783407	0.419594311045789	0.283166483432737	0.0021	0.0013	0.0228	0.1547	0.0083	0.1635	0.183	0.0085	8e-04	0.007	0.0068	0.0127	0.0019	0.01	0.0152	0.1348	0.156	0.0021	0.001	0.0149	0.0367	0.0114	0.0099	0.0203	0.0079	8e-04
5	rs116530031	112303750	0.93	0.0757334056000413	0.96	0.0732232110783407	0.576873997256201	0.170877291106664	0.0019	0.0014	0.0239	0.1551	0.0079	0.1617	0.1823	0.0083	0.001	0.0071	0.0069	0.0126	0.0024	0.0095	0.0151	0.1335	0.1562	0.0028	0.001	0.0141	0.0356	0.0126	0.0101	0.0217	0.0091	8e-04
5	rs33568	112304202	0.93	0.0757334056000413	0.96	0.0732232110783407	0.602640622536523	0.152240590799791	0.0018	0.0014	0.024	0.1551	0.0079	0.1615	0.1822	0.0083	0.0011	0.0071	0.0069	0.0126	0.0024	0.0095	0.0151	0.1334	0.1562	0.0029	0.001	0.014	0.0355	0.0127	0.0101	0.0218	0.0092	8e-04
5	rs79239632	112306806	0.93	0.0757334056000413	0.96	0.0732232110783407	0.592353319482043	0.150911752819125	0.0019	0.0014	0.024	0.1551	0.0079	0.1615	0.1823	0.0083	0.0011	0.0071	0.0069	0.0126	0.0024	0.0094	0.0151	0.1334	0.1562	0.0029	0.0011	0.014	0.0354	0.0127	0.0101	0.0218	0.0092	8e-04
5	rs80039503	112311102	0.93	0.0757334056000413	0.96	0.0732232110783407	0.575997150789318	0.139142797431966	0.0019	0.0014	0.0239	0.1551	0.0078	0.1615	0.1824	0.0083	0.0011	0.0071	0.0069	0.0127	0.0025	0.0094	0.0151	0.1334	0.1561	0.003	0.0011	0.014	0.0353	0.0128	0.0101	0.0218	0.0092	8e-04
5	rs10478101	112317417	0.92	0.0900864543555373	0.96	0.0732232110783407	0.529966777590136	0.104438906794529	0.0019	0.0014	0.0239	0.155	0.0077	0.1615	0.1828	0.0083	0.0012	0.007	0.0068	0.0127	0.0026	0.0094	0.015	0.1334	0.1559	0.0031	0.0013	0.014	0.0349	0.0128	0.0101	0.0218	0.0092	8e-04
5	rs10069986	112323463	0.92	0.0900864543555373	0.96	0.0732232110783407	0.50604610358339	0.0985574267252826	0.002	0.0014	0.0238	0.1549	0.0077	0.1616	0.1832	0.0083	0.0012	0.007	0.0068	0.0127	0.0025	0.0093	0.0149	0.1335	0.1559	0.0031	0.0013	0.014	0.0347	0.0129	0.0101	0.0217	0.0091	9e-04
5	rs17371710	112330357	0.92	0.0900864543555373	0.96	0.0732232110783407	0.487191267855673	0.0921014462994714	0.002	0.0014	0.0238	0.1548	0.0077	0.1616	0.1837	0.0083	0.0012	0.007	0.0068	0.0127	0.0025	0.0092	0.0149	0.1335	0.156	0.0032	0.0013	0.014	0.0344	0.0129	0.0101	0.0217	0.0091	9e-04
5	rs115903638	112343878	0.92	0.0900864543555373	0.96	0.0732232110783407	0.475674893002247	0.0892878838085201	0.002	0.0014	0.0237	0.1548	0.0077	0.1616	0.184	0.0083	0.0012	0.007	0.0068	0.0127	0.0025	0.0092	0.0148	0.1336	0.1559	0.0032	0.0013	0.014	0.0342	0.0129	0.0101	0.0217	0.0091	9e-04
5	rs9326869	112349070	0.92	0.0900864543555373	0.96	0.0732232110783407	0.469477390565954	0.0872005922721465	0.002	0.0014	0.0237	0.1547	0.0077	0.1616	0.1842	0.0083	0.0013	0.007	0.0068	0.0127	0.0025	0.0092	0.0148	0.1336	0.1559	0.0032	0.0013	0.014	0.0341	0.013	0.0101	0.0217	0.0091	9e-04
5	rs6892784	112349297	0.92	0.0900864543555373	0.96	0.0732232110783407	0.468988189360812	0.0871236644848596	0.002	0.0014	0.0237	0.1547	0.0077	0.1616	0.1842	0.0083	0.0013	0.007	0.0068	0.0127	0.0025	0.0092	0.0148	0.1336	0.1559	0.0032	0.0013	0.014	0.0341	0.013	0.0101	0.0217	0.0091	9e-04
5	rs6876686	112350098	0.92	0.0900864543555373	0.96	0.0732232110783407	0.459982831645833	0.0862792547225027	0.002	0.0014	0.0237	0.155	0.0077	0.1616	0.1843	0.0083	0.0013	0.007	0.0068	0.0127	0.0025	0.0092	0.0148	0.1337	0.1559	0.0032	0.0013	0.014	0.0341	0.0128	0.0101	0.0217	0.0089	9e-04
5	rs17313892	112364689	0.92	0.0900864543555373	0.96	0.0732232110783407	0.424527918338253	0.0840689375782161	0.002	0.0014	0.0238	0.155	0.0077	0.1608	0.1846	0.0083	0.0013	0.0072	0.0069	0.0128	0.0025	0.0092	0.0148	0.1337	0.1557	0.0032	0.0013	0.014	0.034	0.013	0.01	0.0218	0.0089	9e-04
5	rs6884109	112369121	0.91	0.106429816649543	0.96	0.0732232110783407	0.402751787008229	0.0836145153789776	0.002	0.0014	0.0238	0.155	0.0077	0.1602	0.1848	0.0083	0.0013	0.0075	0.007	0.0129	0.0025	0.0091	0.0148	0.1337	0.1556	0.0031	0.0013	0.0139	0.0338	0.0132	0.01	0.022	0.0089	9e-04
5	rs7447818	112369995	0.91	0.106429816649543	0.97	0.0618608265030667	0.40292190451	0.0792732885342492	0.002	0.0014	0.0238	0.155	0.0077	0.1601	0.1848	0.0083	0.0013	0.0075	0.007	0.0129	0.0025	0.0091	0.0148	0.134	0.1556	0.0031	0.0013	0.0139	0.0338	0.0133	0.0097	0.022	0.0089	9e-04
5	rs4705762	112393420	0.9	0.124917206299546	0.97	0.0618608265030667	0.335455871698807	0.0735128629740161	0.0019	0.0014	0.0239	0.1549	0.0075	0.1589	0.1842	0.0082	0.0013	0.0079	0.0069	0.013	0.0026	0.0088	0.0155	0.1343	0.1564	0.0029	0.0013	0.0138	0.0333	0.0141	0.0096	0.0228	0.0086	0.001
5	rs73778906	112397781	0.9	0.124917206299546	0.97	0.0618608265030667	0.302619807801698	0.0694683009812327	0.0017	0.0014	0.0235	0.1554	0.0073	0.159	0.1844	0.0083	0.0013	0.0078	0.0069	0.0137	0.0027	0.0086	0.0158	0.1348	0.156	0.0029	0.0012	0.0135	0.033	0.0144	0.0094	0.0228	0.0084	0.001
