## Supplementary Tab. 8 for "Sparse haplotype-based fine-scale local ancestry inference at scale reveals recent selection on immune responses": 304206_file09 (part 53 of 161)

Chromosome	rs_number	hg19_GRCh37_Position	LDAS_26pop	-log10(p_LDAS_26pop)	LDAS_5continent	-log10(p_LDAS_5continent)	-log10(p_AAS_26pop)	-log10(p_AAS_5continent)	prob_ACB	prob_ASW	prob_BEB	prob_CDX	prob_CEU	prob_CHB	prob_CHS	prob_CLM	prob_ESN	prob_FIN	prob_GBR	prob_GIH	prob_GWD	prob_IBS	prob_ITU	prob_JPT	prob_KHV	prob_LWK	prob_MSL	prob_MXL	prob_PEL	prob_PJL	prob_PUR	prob_STU	prob_TSI	prob_YRI
5	rs6890833	112398085	0.9	0.124917206299546	0.97	0.0618608265030667	0.317685533988418	0.0717272723099275	0.0017	0.0014	0.0234	0.1555	0.0072	0.1591	0.1845	0.0083	0.0013	0.0078	0.0069	0.0137	0.0028	0.0085	0.0158	0.1349	0.1558	0.0029	0.0012	0.0134	0.0329	0.0145	0.0094	0.0228	0.0083	0.001
5	rs6890872	112398161	0.9	0.124917206299546	0.97	0.0618608265030667	0.337162279918225	0.0786818857989365	0.0017	0.0014	0.0232	0.1557	0.0072	0.1593	0.1844	0.0083	0.0013	0.0078	0.0069	0.0139	0.0028	0.0084	0.0158	0.1345	0.1558	0.0029	0.0012	0.0134	0.0329	0.0145	0.0094	0.0231	0.0082	0.001
5	rs9688048	112398203	0.9	0.124917206299546	0.97	0.0618608265030667	0.33174843103855	0.0774311560206169	0.0018	0.0014	0.0233	0.1559	0.0072	0.1593	0.1843	0.0083	0.0013	0.0079	0.0069	0.0139	0.0028	0.0084	0.0158	0.1341	0.1558	0.0029	0.0012	0.0134	0.0329	0.0147	0.0094	0.0232	0.0082	0.001
5	rs74696509	112400208	0.9	0.124917206299546	0.97	0.0618608265030667	0.279621241958025	0.10017783667289	0.0019	0.0012	0.0232	0.1574	0.0071	0.1605	0.1844	0.0085	0.001	0.0077	0.0068	0.0141	0.0025	0.0083	0.0158	0.1328	0.1555	0.0027	0.001	0.0136	0.0331	0.0147	0.0094	0.0231	0.008	9e-04
5	rs112182176	112403460	0.9	0.124917206299546	0.97	0.0618608265030667	0.273050132417209	0.108516761928989	0.002	0.0012	0.0232	0.1577	0.0071	0.1608	0.1844	0.0085	9e-04	0.0077	0.0067	0.0141	0.0024	0.0082	0.0158	0.1325	0.1555	0.0026	9e-04	0.0136	0.0331	0.0147	0.0093	0.023	0.0079	8e-04
5	rs77073500	112407273	0.9	0.124917206299546	0.97	0.0618608265030667	0.27690804543134	0.115817726184266	0.002	0.0011	0.0231	0.158	0.0071	0.161	0.1844	0.0085	9e-04	0.0077	0.0067	0.0142	0.0023	0.0082	0.0158	0.1323	0.1554	0.0026	9e-04	0.0136	0.0332	0.0148	0.0093	0.023	0.0079	8e-04
5	rs35458418	112408231	0.9	0.124917206299546	0.97	0.0618608265030667	0.279761966649852	0.115989665167208	0.002	0.0011	0.0231	0.158	0.0071	0.161	0.1844	0.0085	9e-04	0.0077	0.0067	0.0142	0.0023	0.0082	0.0158	0.1323	0.1554	0.0026	9e-04	0.0137	0.0332	0.0148	0.0093	0.023	0.0079	8e-04
5	rs111231787	112408670	0.9	0.124917206299546	0.97	0.0618608265030667	0.281736106305438	0.116764586706999	0.002	0.0011	0.0231	0.158	0.0071	0.161	0.1844	0.0085	9e-04	0.0077	0.0067	0.0142	0.0023	0.0082	0.0158	0.1323	0.1554	0.0026	9e-04	0.0137	0.0332	0.0148	0.0093	0.023	0.0079	8e-04
5	rs6878438	112408938	0.9	0.124917206299546	0.97	0.0618608265030667	0.283009131396107	0.117282286432709	0.002	0.0011	0.0231	0.158	0.0071	0.161	0.1844	0.0085	9e-04	0.0077	0.0067	0.0142	0.0023	0.0082	0.0158	0.1323	0.1554	0.0026	9e-04	0.0137	0.0332	0.0148	0.0093	0.023	0.0079	8e-04
5	rs60498444	112408964	0.9	0.124917206299546	0.97	0.0618608265030667	0.283009131396107	0.117282286432709	0.002	0.0011	0.0231	0.158	0.0071	0.161	0.1844	0.0085	9e-04	0.0077	0.0067	0.0142	0.0023	0.0082	0.0158	0.1323	0.1554	0.0026	9e-04	0.0137	0.0332	0.0148	0.0093	0.023	0.0079	8e-04
5	rs10223151	112425072	0.9	0.124917206299546	0.97	0.0618608265030667	0.281783200475109	0.120145074782239	0.002	0.0011	0.0231	0.1583	0.007	0.1614	0.1843	0.0085	9e-04	0.0076	0.0067	0.0142	0.0023	0.0082	0.0158	0.1323	0.1553	0.0026	9e-04	0.0138	0.0331	0.0147	0.0092	0.0229	0.0079	8e-04
5	rs75491328	112428766	0.9	0.124917206299546	0.97	0.0618608265030667	0.253398128719963	0.113506049421752	0.002	0.0011	0.0231	0.1582	0.007	0.1616	0.1843	0.0085	9e-04	0.0076	0.0067	0.0141	0.0023	0.0082	0.0158	0.133	0.1551	0.0026	9e-04	0.0138	0.0327	0.0147	0.0092	0.0228	0.0079	8e-04
5	rs28651381	112431107	0.9	0.124917206299546	0.97	0.0618608265030667	0.250914814982002	0.1161617008798	0.002	0.0011	0.0231	0.1581	0.007	0.1615	0.1843	0.0085	9e-04	0.0076	0.0067	0.0141	0.0023	0.0082	0.0158	0.1331	0.1549	0.0026	9e-04	0.0138	0.0327	0.0147	0.0095	0.0228	0.0079	8e-04
5	rs6865450	112436122	0.9	0.124917206299546	0.97	0.0618608265030667	0.240899196397716	0.108768377832217	0.002	0.0011	0.0231	0.1583	0.007	0.1617	0.1845	0.0085	9e-04	0.0075	0.0066	0.0142	0.0024	0.0081	0.0158	0.1331	0.1545	0.0026	9e-04	0.0138	0.0326	0.0149	0.0094	0.0228	0.0078	8e-04
5	rs78283307	112445179	0.89	0.145699762692903	0.97	0.0618608265030667	0.234673427695671	0.0887448420242595	0.0021	0.0012	0.0236	0.1591	0.0069	0.162	0.1842	0.0084	0.001	0.0074	0.0068	0.0146	0.0026	0.008	0.0159	0.1327	0.1536	0.0026	0.001	0.0135	0.032	0.015	0.0091	0.023	0.008	8e-04
5	rs36041392	112449744	0.89	0.145699762692903	0.97	0.0618608265030667	0.261335058889406	0.0816568593424426	0.0021	0.0012	0.0238	0.1593	0.0069	0.162	0.1842	0.0083	0.001	0.0073	0.0068	0.0147	0.0026	0.0079	0.016	0.1328	0.1533	0.0026	0.001	0.0134	0.0319	0.0151	0.0091	0.023	0.008	9e-04
5	rs79481147	112456099	0.89	0.145699762692903	0.97	0.0618608265030667	0.220140645393436	0.0885899300173812	0.0021	0.0012	0.0239	0.16	0.0069	0.162	0.1838	0.0083	0.001	0.0072	0.0068	0.0147	0.0026	0.0078	0.016	0.1329	0.1534	0.0023	0.001	0.0133	0.0317	0.0152	0.009	0.023	0.0079	9e-04
5	rs4705790	112473720	0.9	0.124917206299546	0.97	0.0618608265030667	0.193354982889712	0.0969473785145671	0.0021	0.0012	0.0242	0.1617	0.0068	0.1622	0.183	0.0082	0.001	0.0068	0.0069	0.0146	0.0025	0.0077	0.0161	0.1332	0.1536	0.0019	9e-04	0.013	0.0314	0.0155	0.009	0.0228	0.0076	9e-04
5	rs4634343	112482049	0.89	0.145699762692903	0.97	0.0618608265030667	0.179213425175455	0.0982345859495385	0.0021	0.0012	0.0242	0.1622	0.0068	0.1625	0.1827	0.0082	0.0011	0.0068	0.0067	0.0149	0.0025	0.0076	0.016	0.1335	0.1537	0.0018	0.001	0.0128	0.0313	0.0155	0.0089	0.0228	0.0075	9e-04
5	rs114402054	112485651	0.89	0.145699762692903	0.97	0.0618608265030667	0.150159577589154	0.119187917616413	0.0021	0.0012	0.0242	0.1625	0.0067	0.1626	0.1825	0.0081	0.0011	0.0067	0.0066	0.015	0.0024	0.0074	0.0161	0.1336	0.1537	0.0019	0.001	0.0128	0.0311	0.0156	0.0088	0.0226	0.0074	9e-04
5	rs115931906	112490061	0.89	0.145699762692903	0.97	0.0618608265030667	0.119245083524578	0.127103214246606	0.0021	0.0012	0.0243	0.1631	0.0067	0.1632	0.1821	0.0081	0.0011	0.0065	0.0064	0.0152	0.0023	0.0071	0.0163	0.1336	0.1539	0.002	0.001	0.0127	0.0308	0.0157	0.0086	0.0224	0.0074	9e-04
5	rs74725019	112491121	0.89	0.145699762692903	0.97	0.0618608265030667	0.116961024814799	0.125859462120879	0.0021	0.0012	0.0244	0.1632	0.0067	0.1632	0.182	0.0081	0.0012	0.0065	0.0064	0.0152	0.0023	0.0071	0.0164	0.1337	0.1539	0.002	0.001	0.0127	0.0307	0.0157	0.0086	0.0224	0.0074	9e-04
5	rs7720516	112491901	0.89	0.145699762692903	0.97	0.0618608265030667	0.121788821081857	0.113420772579383	0.0021	0.0012	0.0244	0.1633	0.0067	0.163	0.1819	0.0081	0.0012	0.0065	0.0064	0.0152	0.0023	0.0071	0.0164	0.1337	0.154	0.002	0.001	0.0127	0.0307	0.0158	0.0086	0.0224	0.0074	0.001
5	rs116762625	112492301	0.89	0.145699762692903	0.97	0.0618608265030667	0.119044148220777	0.120145074782239	0.0021	0.0012	0.0244	0.1634	0.0067	0.163	0.1819	0.0081	0.0012	0.0065	0.0064	0.0152	0.0023	0.0071	0.0164	0.1337	0.1539	0.002	0.001	0.0127	0.0307	0.0158	0.0086	0.0224	0.0074	0.001
5	rs77980494	112493256	0.89	0.145699762692903	0.97	0.0618608265030667	0.119964402008865	0.119622631300786	0.0021	0.0012	0.0245	0.1636	0.0067	0.1629	0.1818	0.0081	0.0012	0.0065	0.0064	0.0153	0.0023	0.0071	0.0164	0.1337	0.1539	0.0019	0.001	0.0127	0.0306	0.0158	0.0086	0.0224	0.0074	0.001
5	rs7732695	112495421	0.89	0.145699762692903	0.97	0.0618608265030667	0.122138236124	0.117541461267201	0.0021	0.0012	0.0247	0.1643	0.0067	0.1626	0.1818	0.008	0.0012	0.0064	0.0064	0.0154	0.0022	0.007	0.0164	0.1337	0.1538	0.0018	0.001	0.0127	0.0304	0.0158	0.0086	0.0226	0.0073	0.001
5	rs115625617	112499853	0.89	0.145699762692903	0.97	0.0618608265030667	0.129707867576844	0.124531940636878	0.002	0.0013	0.0245	0.1646	0.0066	0.1625	0.1816	0.008	0.0012	0.0063	0.0064	0.0155	0.0022	0.007	0.0164	0.134	0.1535	0.0018	0.001	0.0127	0.0304	0.0159	0.0086	0.0227	0.0073	0.001
5	rs75020200	112500310	0.89	0.145699762692903	0.96	0.0732232110783407	0.130798807721241	0.122682269843163	0.002	0.0013	0.0244	0.1646	0.0066	0.1625	0.1816	0.008	0.0012	0.0063	0.0064	0.0155	0.0022	0.007	0.0164	0.134	0.1535	0.0018	0.001	0.0127	0.0304	0.0159	0.0086	0.0227	0.0073	0.001
5	rs17135387	112510058	0.88	0.168925028033099	0.96	0.0732232110783407	0.16384149790606	0.125150796408133	0.002	0.0013	0.0247	0.1664	0.0065	0.1622	0.1807	0.008	0.0012	0.006	0.0064	0.0159	0.0022	0.0069	0.0163	0.134	0.1529	0.0018	0.001	0.0128	0.0303	0.0159	0.0085	0.0228	0.0072	0.001
5	rs78037054	112513773	0.88	0.168925028033099	0.96	0.0732232110783407	0.174024375228539	0.127192227947889	0.002	0.0013	0.0248	0.1668	0.0065	0.1621	0.1805	0.008	0.0012	0.006	0.0064	0.016	0.0022	0.0069	0.0163	0.1341	0.1527	0.0018	0.001	0.0128	0.0302	0.0159	0.0085	0.0229	0.0072	0.001
5	rs12655440	112517609	0.88	0.168925028033099	0.96	0.0732232110783407	0.201556125285096	0.129514703686575	0.0019	0.0014	0.0249	0.1676	0.0065	0.1619	0.18	0.008	0.0012	0.0059	0.0063	0.0161	0.0023	0.0069	0.0162	0.1342	0.1524	0.0018	0.001	0.0128	0.0301	0.016	0.0085	0.023	0.0072	0.0011
5	rs7718971	112521248	0.88	0.168925028033099	0.96	0.0732232110783407	0.220181783442516	0.135388633198017	0.0019	0.0014	0.025	0.1683	0.0064	0.1617	0.1798	0.008	0.0012	0.0057	0.0063	0.0161	0.0023	0.0069	0.0161	0.1344	0.1521	0.0018	0.001	0.0127	0.0299	0.016	0.0084	0.0231	0.0071	0.0011
5	rs75222804	112525356	0.88	0.168925028033099	0.96	0.0732232110783407	0.218949512630447	0.142284369371962	0.0019	0.0014	0.0251	0.1684	0.0064	0.1618	0.1798	0.008	0.0012	0.0057	0.0063	0.0161	0.0023	0.0069	0.0161	0.1345	0.152	0.0018	0.001	0.0127	0.0299	0.016	0.0084	0.0231	0.0071	0.001
5	rs62372743	112526403	0.88	0.168925028033099	0.95	0.0861393601425535	0.218949512630447	0.146950423744649	0.0019	0.0014	0.0251	0.1684	0.0064	0.1618	0.1798	0.008	0.0012	0.0057	0.0063	0.0162	0.0024	0.0069	0.0162	0.1345	0.152	0.0018	0.001	0.0127	0.0299	0.016	0.0084	0.0231	0.007	0.001
5	rs115554480	112528392	0.88	0.168925028033099	0.95	0.0861393601425535	0.21972950141111	0.153287601628678	0.0019	0.0014	0.0251	0.1684	0.0064	0.1618	0.1797	0.008	0.0012	0.0057	0.0063	0.0162	0.0024	0.0069	0.0162	0.1346	0.1519	0.0018	0.001	0.0127	0.0299	0.016	0.0084	0.0231	0.007	0.001
5	rs1345078	112531024	0.88	0.168925028033099	0.95	0.0861393601425535	0.230305721254642	0.171075384045467	0.0018	0.0015	0.0251	0.1686	0.0064	0.1619	0.1795	0.008	0.0012	0.0056	0.0062	0.0164	0.0025	0.0067	0.0162	0.1349	0.1514	0.0019	0.0011	0.0128	0.0299	0.0162	0.0083	0.023	0.0069	0.001
5	rs6872427	112532750	0.88	0.168925028033099	0.95	0.0861393601425535	0.267936384801825	0.187382265027498	0.0014	0.0016	0.026	0.1695	0.0064	0.1619	0.1809	0.0076	0.0013	0.0051	0.0059	0.0166	0.0026	0.0064	0.0164	0.1352	0.151	0.0017	9e-04	0.0126	0.0294	0.0163	0.0079	0.0227	0.0066	0.001
5	rs34464441	112533615	0.88	0.168925028033099	0.95	0.0861393601425535	0.266746126553275	0.215015704964201	0.0013	0.0017	0.0263	0.1699	0.0062	0.1621	0.1816	0.0075	0.0013	0.0049	0.0058	0.0165	0.0027	0.0063	0.0165	0.1355	0.1509	0.0017	9e-04	0.0124	0.029	0.0163	0.0077	0.0225	0.0064	0.001
5	rs61623201	112534510	0.88	0.168925028033099	0.94	0.100733208212114	0.267890552572249	0.215979896308117	0.0013	0.0017	0.0265	0.17	0.0062	0.1623	0.182	0.0074	0.0013	0.0048	0.0057	0.0164	0.0027	0.0062	0.0165	0.1357	0.1508	0.0017	9e-04	0.0124	0.0287	0.0163	0.0076	0.0224	0.0063	0.001
5	rs12659754	112535345	0.87	0.194736090082605	0.94	0.100733208212114	0.288227330406397	0.207565307606001	0.0012	0.0017	0.0266	0.1701	0.0061	0.1625	0.1823	0.0074	0.0013	0.0047	0.0057	0.0164	0.0028	0.0062	0.0166	0.1359	0.1507	0.0017	9e-04	0.0123	0.0285	0.0164	0.0075	0.0224	0.0063	0.001
5	rs114400683	112538543	0.87	0.194736090082605	0.94	0.100733208212114	0.270555836374202	0.237544541087902	0.0012	0.0017	0.0268	0.1705	0.0061	0.1623	0.1827	0.0074	0.0013	0.0046	0.0056	0.0165	0.0027	0.0061	0.0167	0.1361	0.1504	0.0016	9e-04	0.0123	0.0284	0.0164	0.0075	0.0223	0.0061	0.001
5	rs79275634	112543958	0.87	0.194736090082605	0.93	0.117127898734063	0.268028061995042	0.258620551062643	0.0011	0.0017	0.027	0.1709	0.0061	0.1622	0.183	0.0075	0.0012	0.0045	0.0055	0.0166	0.0026	0.0061	0.0168	0.1363	0.1501	0.0015	8e-04	0.0122	0.0283	0.0164	0.0075	0.0222	0.006	9e-04
5	rs2120348	112545898	0.87	0.194736090082605	0.93	0.117127898734063	0.271986235837669	0.258847792122691	0.0011	0.0017	0.0271	0.171	0.0061	0.1622	0.1831	0.0075	0.0012	0.0045	0.0055	0.0166	0.0026	0.006	0.0168	0.1364	0.15	0.0015	8e-04	0.0122	0.0283	0.0164	0.0075	0.0222	0.0059	9e-04
5	rs3846718	112561232	0.87	0.194736090082605	0.93	0.117127898734063	0.294797651751113	0.293150806912992	0.0011	0.0017	0.0272	0.172	0.006	0.1617	0.1839	0.0075	0.0012	0.0043	0.0053	0.0167	0.0027	0.0058	0.017	0.137	0.1496	0.0013	0.001	0.012	0.0281	0.0166	0.0073	0.0219	0.0056	8e-04
5	rs4282305	112562065	0.87	0.194736090082605	0.93	0.117127898734063	0.290568223485555	0.30240449305306	0.0011	0.0017	0.0272	0.172	0.006	0.1617	0.1839	0.0075	0.0012	0.0043	0.0053	0.0167	0.0027	0.0058	0.017	0.137	0.1496	0.0013	0.001	0.012	0.0281	0.0166	0.0073	0.0218	0.0056	8e-04
5	rs79377449	112567951	0.87	0.194736090082605	0.92	0.135444945858012	0.292486651851616	0.31971217204012	0.0011	0.0017	0.0273	0.1722	0.0059	0.1617	0.1843	0.0075	0.0012	0.0041	0.0052	0.0166	0.0027	0.0057	0.017	0.1372	0.1496	0.0013	0.0011	0.012	0.0281	0.0167	0.0072	0.0217	0.0054	8e-04
5	rs114514314	112568083	0.87	0.194736090082605	0.93	0.117127898734063	0.293929891297587	0.320924657666739	0.0011	0.0017	0.0272	0.1721	0.0059	0.1618	0.1843	0.0075	0.0012	0.0041	0.0052	0.0165	0.0027	0.0057	0.017	0.1373	0.1497	0.0013	0.0011	0.012	0.0283	0.0167	0.0071	0.0217	0.0054	8e-04
5	rs116771263	112569668	0.87	0.194736090082605	0.93	0.117127898734063	0.291047199179878	0.327983615755544	0.001	0.0017	0.0272	0.1721	0.0058	0.1619	0.1844	0.0075	0.0012	0.0041	0.0051	0.0165	0.0027	0.0056	0.017	0.1373	0.1497	0.0013	0.0011	0.012	0.0283	0.0167	0.0071	0.0217	0.0053	8e-04
5	rs17323670	112580290	0.87	0.194736090082605	0.93	0.117127898734063	0.307878494945261	0.415735840395575	0.001	0.0017	0.0274	0.1724	0.0053	0.1631	0.1856	0.0074	0.0011	0.0035	0.0048	0.0161	0.0028	0.0051	0.0171	0.1378	0.1503	0.0014	0.0013	0.0116	0.028	0.017	0.0066	0.0212	0.0047	9e-04
5	rs17135488	112583438	0.87	0.194736090082605	0.93	0.117127898734063	0.314631527475564	0.416911174792667	0.001	0.0017	0.0274	0.1724	0.0053	0.1632	0.1857	0.0074	0.0011	0.0034	0.0048	0.0161	0.0028	0.0051	0.0171	0.1378	0.1503	0.0014	0.0013	0.0115	0.028	0.017	0.0066	0.0212	0.0047	9e-04
5	rs665034	112587455	0.87	0.194736090082605	0.93	0.117127898734063	0.31838864112127	0.426346069351981	0.001	0.0017	0.0274	0.1725	0.0053	0.1632	0.1857	0.0074	0.0011	0.0034	0.0047	0.0161	0.0028	0.0051	0.0171	0.1378	0.1503	0.0014	0.0014	0.0115	0.028	0.017	0.0066	0.0212	0.0046	9e-04
5	rs137982495	112604353	0.86	0.223270892544248	0.93	0.117127898734063	0.328215609655562	0.444453970025949	0.001	0.0017	0.0275	0.1728	0.0052	0.1632	0.1857	0.0074	0.0011	0.0034	0.0045	0.0161	0.0028	0.005	0.0171	0.1378	0.1505	0.0014	0.0014	0.0115	0.028	0.017	0.0066	0.0211	0.0046	8e-04
5	rs114342230	112605760	0.86	0.223270892544248	0.93	0.117127898734063	0.329544501088766	0.451779657269403	0.001	0.0017	0.0275	0.1728	0.0052	0.1632	0.1857	0.0074	0.0011	0.0034	0.0045	0.0161	0.0028	0.005	0.0171	0.1378	0.1505	0.0014	0.0014	0.0115	0.028	0.0171	0.0065	0.0211	0.0046	8e-04
5	rs116199313	112615395	0.86	0.223270892544248	0.93	0.117127898734063	0.365506018671514	0.449645280655943	0.001	0.0017	0.0276	0.1731	0.0052	0.1631	0.1857	0.0074	0.0011	0.0033	0.0044	0.0161	0.0028	0.0049	0.0172	0.1377	0.1505	0.0015	0.0014	0.0115	0.028	0.0171	0.0065	0.021	0.0049	8e-04
5	rs977997	112616203	0.86	0.223270892544248	0.93	0.117127898734063	0.373866946382378	0.449112104246552	0.001	0.0017	0.0276	0.1731	0.0052	0.1631	0.1857	0.0074	0.0011	0.0033	0.0044	0.0161	0.0028	0.0049	0.0172	0.1377	0.1505	0.0015	0.0014	0.0115	0.028	0.0171	0.0065	0.021	0.0049	8e-04
5	rs596654	112622366	0.86	0.223270892544248	0.93	0.117127898734063	0.330005154847749	0.499118784882193	0.001	0.0017	0.0276	0.1733	0.0051	0.1636	0.186	0.0071	0.0011	0.0033	0.0043	0.0162	0.0021	0.0048	0.0172	0.1383	0.1502	0.0013	0.0014	0.0115	0.0281	0.0172	0.0065	0.021	0.0049	8e-04
5	rs113991478	112630074	0.86	0.223270892544248	0.92	0.135444945858012	0.303844180899323	0.498570944996863	0.001	0.0017	0.0276	0.1733	0.0051	0.1637	0.186	0.007	0.0011	0.0033	0.0043	0.0162	0.0019	0.0048	0.0172	0.1384	0.1501	0.0013	0.0014	0.0115	0.0281	0.0172	0.0065	0.021	0.0049	8e-04
5	rs2068923	112655413	0.86	0.223270892544248	0.92	0.135444945858012	0.284285234612535	0.530734018933312	0.001	0.0017	0.0277	0.1729	0.0049	0.1649	0.1861	0.0066	0.0011	0.0033	0.0043	0.0166	0.0014	0.0046	0.0173	0.1391	0.1492	0.0013	0.0012	0.0114	0.0283	0.0171	0.0065	0.0209	0.005	8e-04
5	rs10072511	112673962	0.86	0.223270892544248	0.92	0.135444945858012	0.286466421706209	0.561556464390271	0.001	0.0017	0.0278	0.1727	0.0048	0.1652	0.1862	0.0066	0.0011	0.0032	0.0043	0.0167	0.0014	0.0046	0.0174	0.1391	0.149	0.0013	0.0011	0.0114	0.0283	0.0173	0.0065	0.0209	0.0051	9e-04
5	rs78455635	112689243	0.86	0.223270892544248	0.92	0.135444945858012	0.305513529626761	0.581532565821943	0.0011	0.0017	0.0278	0.1727	0.0048	0.1653	0.186	0.0065	0.0011	0.0034	0.0043	0.0168	0.0013	0.0045	0.0174	0.1391	0.1489	0.0013	0.001	0.0113	0.0284	0.0173	0.0065	0.0211	0.0051	9e-04
5	rs11241202	112692298	0.86	0.223270892544248	0.92	0.135444945858012	0.314731412867654	0.590512313479958	0.0011	0.0017	0.0279	0.1726	0.0048	0.1653	0.1859	0.0064	0.0011	0.0034	0.0043	0.0168	0.0013	0.0045	0.0175	0.1391	0.1489	0.0013	0.001	0.0113	0.0285	0.0173	0.0066	0.0211	0.0051	9e-04
5	rs11241203	112693442	0.86	0.223270892544248	0.92	0.135444945858012	0.316281769281929	0.591797827938016	0.0011	0.0017	0.0279	0.1726	0.0048	0.1653	0.1859	0.0064	0.0011	0.0034	0.0043	0.0168	0.0013	0.0045	0.0175	0.1391	0.1489	0.0013	0.001	0.0113	0.0285	0.0173	0.0066	0.0211	0.0051	9e-04
5	rs6887914	112711486	0.86	0.223270892544248	0.93	0.117127898734063	0.33246764216936	0.588799337751422	0.0011	0.0017	0.028	0.1726	0.0047	0.1654	0.1856	0.0063	0.0011	0.0035	0.0043	0.0169	0.0012	0.0043	0.0175	0.139	0.1491	0.0013	0.001	0.0112	0.0286	0.0174	0.0066	0.021	0.0052	9e-04
5	rs77014620	112713654	0.86	0.223270892544248	0.93	0.117127898734063	0.341213486063929	0.581105786254353	0.0011	0.0017	0.028	0.1726	0.0047	0.1653	0.1855	0.0063	0.0011	0.0035	0.0043	0.0169	0.0012	0.0043	0.0175	0.1389	0.1492	0.0015	0.001	0.0112	0.0286	0.0174	0.0066	0.021	0.0053	9e-04
5	rs80107724	112717759	0.86	0.223270892544248	0.93	0.117127898734063	0.34649654934629	0.580963543196476	0.0011	0.0017	0.028	0.1726	0.0047	0.1653	0.1855	0.0063	0.0011	0.0035	0.0043	0.0169	0.0012	0.0043	0.0175	0.1389	0.1492	0.0016	9e-04	0.0112	0.0286	0.0174	0.0066	0.021	0.0053	9e-04
5	rs1318772	112723567	0.86	0.223270892544248	0.93	0.117127898734063	0.371794890124258	0.579825901361674	0.0011	0.0017	0.028	0.1726	0.0047	0.1652	0.1854	0.0062	0.001	0.0036	0.0043	0.0169	0.0012	0.0043	0.0176	0.1387	0.1493	0.0018	9e-04	0.0112	0.0286	0.0174	0.0066	0.0211	0.0053	9e-04
5	rs41410646	112725635	0.86	0.223270892544248	0.93	0.117127898734063	0.393787257454395	0.57684215688272	0.001	0.0017	0.028	0.1726	0.0047	0.1651	0.1853	0.0062	0.001	0.0036	0.0043	0.0169	0.0011	0.0043	0.0176	0.1386	0.1494	0.002	9e-04	0.0112	0.0286	0.0174	0.0066	0.0211	0.0053	9e-04
5	rs7734304	112730165	0.86	0.223270892544248	0.93	0.117127898734063	0.425751227091142	0.586374669308696	0.001	0.0017	0.0281	0.1726	0.0047	0.165	0.1853	0.0062	9e-04	0.0036	0.0043	0.017	0.0011	0.0043	0.0176	0.1385	0.1494	0.0022	9e-04	0.0112	0.0286	0.0174	0.0066	0.0211	0.0053	9e-04
5	rs114126703	112730597	0.86	0.223270892544248	0.92	0.135444945858012	0.425459804491758	0.585376975860151	0.001	0.0017	0.0281	0.1726	0.0047	0.165	0.1853	0.0062	9e-04	0.0036	0.0043	0.017	0.0011	0.0043	0.0176	0.1385	0.1494	0.0022	9e-04	0.0112	0.0286	0.0174	0.0066	0.0211	0.0053	9e-04
5	rs72797945	112738734	0.86	0.223270892544248	0.92	0.135444945858012	0.389259523740022	0.558455016926665	0.001	0.0017	0.0281	0.1725	0.0048	0.165	0.1852	0.0062	9e-04	0.0037	0.0043	0.017	0.0011	0.0047	0.0176	0.1385	0.1492	0.002	9e-04	0.0112	0.0286	0.0174	0.0067	0.0211	0.0053	9e-04
5	rs27566	112739130	0.85	0.254661707966279	0.92	0.135444945858012	0.39727077884879	0.560428179321498	0.001	0.0017	0.0281	0.1725	0.0048	0.165	0.1851	0.0062	9e-04	0.0037	0.0044	0.017	0.0011	0.0048	0.0177	0.1385	0.1489	0.002	9e-04	0.0113	0.0287	0.0174	0.0067	0.0211	0.0053	9e-04
5	rs17135613	112742968	0.85	0.254661707966279	0.92	0.135444945858012	0.387978693490988	0.559159522272148	0.001	0.0017	0.0282	0.1724	0.0048	0.165	0.1851	0.0062	9e-04	0.0037	0.0044	0.017	0.0011	0.0048	0.0177	0.1385	0.1489	0.002	9e-04	0.0112	0.0287	0.0174	0.0067	0.0211	0.0053	9e-04
5	rs78161392	112743808	0.85	0.254661707966279	0.92	0.135444945858012	0.384425886323535	0.56085122121596	0.001	0.0017	0.0282	0.1724	0.0048	0.165	0.1851	0.0062	9e-04	0.0037	0.0044	0.0171	0.0011	0.0047	0.0177	0.1385	0.149	0.002	9e-04	0.0112	0.0287	0.0174	0.0067	0.021	0.0054	9e-04
5	rs11953478	112769659	0.85	0.254661707966279	0.93	0.117127898734063	0.368968963346071	0.559159522272148	0.001	0.0017	0.0284	0.1722	0.0049	0.165	0.1851	0.0062	9e-04	0.0037	0.0044	0.0171	0.0011	0.0048	0.0177	0.1384	0.1491	0.0019	9e-04	0.0111	0.0287	0.0173	0.0067	0.021	0.0054	9e-04
5	rs78310777	112784772	0.85	0.254661707966279	0.92	0.135444945858012	0.361469144574572	0.553107902883485	0.001	0.0017	0.0285	0.1721	0.0049	0.165	0.1851	0.0062	9e-04	0.0037	0.0044	0.0172	0.0011	0.0048	0.0177	0.1384	0.1491	0.0019	9e-04	0.0111	0.0287	0.0173	0.0067	0.021	0.0054	9e-04
5	rs10035293	112786250	0.85	0.254661707966279	0.92	0.135444945858012	0.356069150297104	0.551141102077706	0.001	0.0017	0.0285	0.172	0.0049	0.165	0.1851	0.0062	9e-04	0.0037	0.0045	0.0172	0.0011	0.0048	0.0177	0.1384	0.1491	0.0019	9e-04	0.0111	0.0287	0.0173	0.0068	0.021	0.0055	9e-04
5	rs348958	112821137	0.85	0.254661707966279	0.92	0.135444945858012	0.347705493584411	0.53323960954021	0.0011	0.0017	0.0287	0.172	0.0051	0.165	0.1851	0.0062	9e-04	0.0037	0.0046	0.0172	0.001	0.0048	0.0177	0.1383	0.1492	0.0018	0.001	0.0109	0.0286	0.0172	0.0068	0.0208	0.0055	8e-04
5	rs6876448	112827399	0.85	0.254661707966279	0.92	0.135444945858012	0.350446775429116	0.544270922024959	0.0011	0.0017	0.0287	0.172	0.0051	0.165	0.185	0.0062	9e-04	0.0038	0.0046	0.0172	0.001	0.0049	0.0177	0.1382	0.1492	0.0017	0.001	0.0109	0.0286	0.0172	0.0069	0.0207	0.0055	8e-04
5	rs114959290	112841809	0.85	0.254661707966279	0.92	0.135444945858012	0.353199162574082	0.537422110993314	0.0011	0.0017	0.0288	0.172	0.0052	0.1648	0.1848	0.0062	9e-04	0.0038	0.0046	0.0172	0.001	0.005	0.0177	0.1381	0.1491	0.0018	0.0011	0.011	0.0286	0.0173	0.0069	0.0206	0.0055	8e-04
5	rs13159244	112847194	0.85	0.254661707966279	0.92	0.135444945858012	0.362220950686226	0.547913677463002	0.0011	0.0017	0.0289	0.172	0.0052	0.1647	0.1847	0.0062	9e-04	0.0039	0.0046	0.0172	0.001	0.0051	0.0178	0.138	0.149	0.0018	0.0011	0.011	0.0287	0.0173	0.0069	0.0207	0.0056	8e-04
5	rs1820058	112847671	0.85	0.254661707966279	0.92	0.135444945858012	0.362919773323834	0.549035730268748	0.0011	0.0017	0.0289	0.172	0.0052	0.1647	0.1847	0.0062	9e-04	0.0039	0.0046	0.0172	0.001	0.0051	0.0178	0.138	0.149	0.0018	0.0011	0.011	0.0287	0.0173	0.0069	0.0207	0.0056	8e-04
5	rs17164188	112862092	0.85	0.254661707966279	0.92	0.135444945858012	0.369783005011786	0.543151282961801	0.0011	0.0017	0.0289	0.1719	0.0053	0.1646	0.1846	0.0062	9e-04	0.0039	0.0046	0.0172	9e-04	0.0051	0.0179	0.138	0.1489	0.0018	0.0011	0.0111	0.0287	0.0173	0.0069	0.0207	0.0056	8e-04
5	rs112360182	112863799	0.85	0.254661707966279	0.94	0.100733208212114	0.371032981180616	0.543291206660004	0.0011	0.0017	0.0289	0.1719	0.0053	0.1646	0.1846	0.0062	9e-04	0.0039	0.0046	0.0172	9e-04	0.0051	0.0179	0.138	0.1489	0.0018	0.0011	0.0111	0.0287	0.0173	0.0069	0.0207	0.0056	8e-04
5	rs9326891	112873928	0.84	0.289034762536342	0.94	0.100733208212114	0.370054555805225	0.538957726935026	0.0011	0.0017	0.0289	0.1719	0.0053	0.1645	0.1844	0.0062	9e-04	0.004	0.0047	0.0172	9e-04	0.0052	0.0179	0.1379	0.1489	0.0018	0.0011	0.0111	0.0287	0.0173	0.0069	0.0206	0.0056	8e-04
5	rs114732129	112878912	0.84	0.289034762536342	0.94	0.100733208212114	0.366694522698828	0.532543317198004	0.0012	0.0017	0.029	0.1719	0.0054	0.1644	0.1843	0.0062	8e-04	0.004	0.0047	0.0173	0.001	0.0052	0.018	0.1378	0.149	0.0017	0.0012	0.0111	0.0287	0.0173	0.007	0.0206	0.0056	8e-04
5	rs72805422	112888882	0.84	0.289034762536342	0.94	0.100733208212114	0.39423587508606	0.554373183424386	0.0013	0.0017	0.0291	0.1718	0.0054	0.1642	0.1842	0.0061	8e-04	0.0041	0.0047	0.0173	0.001	0.0052	0.0181	0.1376	0.149	0.0016	0.0013	0.0112	0.0289	0.0174	0.007	0.0205	0.0056	8e-04
5	rs75714066	112889370	0.84	0.289034762536342	0.94	0.100733208212114	0.39423587508606	0.554373183424386	0.0013	0.0017	0.0291	0.1718	0.0054	0.1642	0.1842	0.0061	8e-04	0.0041	0.0047	0.0173	0.001	0.0052	0.0181	0.1376	0.149	0.0016	0.0013	0.0112	0.0289	0.0174	0.007	0.0205	0.0056	8e-04
5	rs17390957	112903046	0.84	0.289034762536342	0.94	0.100733208212114	0.383816914751553	0.537561667490423	0.0013	0.0017	0.0292	0.1717	0.0054	0.1642	0.1841	0.0061	8e-04	0.0041	0.0046	0.0173	0.0013	0.0052	0.0181	0.1375	0.149	0.0016	0.0014	0.0112	0.0289	0.0174	0.007	0.0205	0.0056	6e-04
5	rs78512332	112906681	0.84	0.289034762536342	0.94	0.100733208212114	0.375397479591037	0.555498472816277	0.0013	0.0017	0.0292	0.1717	0.0051	0.1643	0.1842	0.0061	8e-04	0.0041	0.0046	0.0173	0.0013	0.0052	0.0181	0.1375	0.1491	0.0015	0.0014	0.0112	0.0289	0.0174	0.007	0.0205	0.0056	6e-04
5	rs55822801	112920108	0.84	0.289034762536342	0.94	0.100733208212114	0.374194649675633	0.568337778512303	0.0013	0.0017	0.0293	0.1717	0.0051	0.1644	0.1841	0.0061	8e-04	0.0041	0.0046	0.0173	0.0013	0.0052	0.0181	0.1375	0.1492	0.0015	0.0014	0.0112	0.0289	0.0174	0.007	0.0205	0.0056	6e-04
5	rs17392590	112936032	0.84	0.289034762536342	0.94	0.100733208212114	0.376657084902091	0.593798847147557	0.0013	0.0017	0.0294	0.1715	0.0052	0.1645	0.1838	0.006	7e-04	0.0042	0.0046	0.0174	0.0014	0.0051	0.0182	0.1373	0.1493	0.0013	0.0015	0.0112	0.0289	0.0175	0.0071	0.0205	0.0056	5e-04
5	rs2914197	112951922	0.84	0.289034762536342	0.95	0.0861393601425535	0.427852394596499	0.613032458563916	0.0014	0.0018	0.0294	0.1715	0.0053	0.1641	0.1834	0.006	6e-04	0.0044	0.0045	0.0174	0.0015	0.0053	0.0183	0.1369	0.1492	0.0011	0.0016	0.0112	0.0289	0.0177	0.0073	0.0206	0.0057	5e-04
5	rs58889849	112952329	0.84	0.289034762536342	0.95	0.0861393601425535	0.411072627068545	0.588799337751422	0.0014	0.0018	0.0294	0.1715	0.0052	0.1641	0.1834	0.006	6e-04	0.0044	0.0045	0.0174	0.0015	0.0053	0.0183	0.1368	0.1492	0.0011	0.0016	0.0112	0.0289	0.0177	0.0073	0.0206	0.0057	5e-04
5	rs72805467	112952502	0.84	0.289034762536342	0.95	0.0861393601425535	0.40907013676551	0.595515291962389	0.0014	0.0018	0.0294	0.1715	0.0052	0.164	0.1834	0.006	6e-04	0.0044	0.0045	0.0174	0.0015	0.0053	0.0183	0.1367	0.1492	0.0011	0.0016	0.0112	0.0289	0.0178	0.0074	0.0207	0.0057	5e-04
5	rs111226278	112960309	0.84	0.289034762536342	0.95	0.0861393601425535	0.444369602087562	0.626176298704695	0.0014	0.0018	0.0296	0.1717	0.0051	0.1635	0.1834	0.0061	5e-04	0.0045	0.0044	0.0174	0.0016	0.0054	0.0185	0.1357	0.1493	0.001	0.0016	0.0112	0.0289	0.018	0.0078	0.0208	0.0058	5e-04
5	rs6889298	112965011	0.83	0.326509998324372	0.95	0.0861393601425535	0.466484932866194	0.661736623452383	0.0014	0.0018	0.0296	0.1717	0.0051	0.1634	0.1834	0.0061	5e-04	0.0045	0.0044	0.0174	0.0016	0.0054	0.0185	0.1356	0.1493	0.001	0.0016	0.0112	0.029	0.0181	0.0078	0.0209	0.0058	5e-04
5	rs35565569	112965621	0.83	0.326509998324372	0.95	0.0861393601425535	0.462590469628205	0.701008652442496	0.0014	0.0018	0.0296	0.171	0.0051	0.1634	0.1831	0.0061	5e-04	0.0046	0.0044	0.0183	0.0016	0.0054	0.0185	0.1357	0.1493	0.001	0.0016	0.0112	0.0289	0.0181	0.0078	0.0209	0.0058	5e-04
5	rs960692	112971676	0.83	0.326509998324372	0.95	0.0861393601425535	0.502121220616859	0.735219622650023	0.0015	0.0018	0.0297	0.171	0.005	0.1632	0.1829	0.006	5e-04	0.0046	0.0044	0.0184	0.0016	0.0055	0.0186	0.1356	0.1492	0.001	0.0016	0.0112	0.029	0.0182	0.0079	0.021	0.0059	4e-04
5	rs11740980	112993158	0.83	0.326509998324372	0.95	0.0861393601425535	0.491309746021508	0.713664701455972	0.0015	0.0018	0.0299	0.1709	0.005	0.1631	0.1823	0.006	5e-04	0.0047	0.0045	0.0185	0.0017	0.0057	0.0188	0.1342	0.1504	9e-04	0.0016	0.0112	0.0288	0.0184	0.008	0.0211	0.0059	4e-04
5	rs35112652	112996024	0.83	0.326509998324372	0.95	0.0861393601425535	0.501742171526787	0.745748517221413	0.0015	0.0018	0.0299	0.1709	0.005	0.1629	0.1821	0.006	6e-04	0.0046	0.0045	0.0186	0.0017	0.0057	0.0188	0.134	0.1507	9e-04	0.0016	0.0112	0.0287	0.0184	0.0081	0.0211	0.006	4e-04
5	rs17135859	112996654	0.83	0.326509998324372	0.95	0.0861393601425535	0.483213590901086	0.731617307058242	0.0015	0.0018	0.0299	0.1706	0.005	0.1629	0.1826	0.006	6e-04	0.0046	0.0045	0.0186	0.0017	0.0056	0.0188	0.1339	0.1506	9e-04	0.0016	0.0111	0.0287	0.0184	0.0081	0.0211	0.006	4e-04
5	rs2914155	113007120	0.83	0.326509998324372	0.95	0.0861393601425535	0.473522769849981	0.754799266333621	0.0015	0.0018	0.0299	0.1704	0.0049	0.1637	0.1823	0.0062	5e-04	0.0047	0.0046	0.0187	0.0017	0.0059	0.0191	0.1317	0.1518	9e-04	0.0015	0.0111	0.0287	0.0184	0.0082	0.0211	0.0061	4e-04
5	rs12515653	113007302	0.83	0.326509998324372	0.95	0.0861393601425535	0.444310062558035	0.750572618647432	0.0015	0.0018	0.0298	0.1703	0.005	0.1642	0.1824	0.0062	5e-04	0.0047	0.0046	0.0187	0.0017	0.0059	0.0192	0.1313	0.1517	8e-04	0.0015	0.011	0.0286	0.0185	0.0079	0.0211	0.0062	4e-04
5	rs2195370	113007565	0.82	0.36720095628419	0.95	0.0861393601425535	0.458953892599326	0.732817645779627	0.0015	0.0018	0.0297	0.1711	0.0051	0.1646	0.1821	0.0064	5e-04	0.0047	0.0047	0.0187	0.0017	0.006	0.0195	0.1301	0.1512	8e-04	0.0015	0.011	0.0282	0.0186	0.0079	0.0216	0.0064	4e-04
5	rs6594747	113009185	0.82	0.36720095628419	0.95	0.0861393601425535	0.50414513611777	0.703089689703927	0.0015	0.0018	0.0295	0.1716	0.0051	0.1644	0.1826	0.0065	5e-04	0.0048	0.0048	0.0186	0.0019	0.0061	0.0196	0.1288	0.1507	8e-04	0.0014	0.0109	0.0282	0.019	0.0081	0.0218	0.0066	3e-04
5	rs115299229	113012209	0.82	0.36720095628419	0.95	0.0861393601425535	0.45496987605046	0.685445288754673	0.0015	0.0017	0.0295	0.1716	0.0051	0.1645	0.1824	0.0065	5e-04	0.0048	0.0048	0.0185	0.0019	0.0061	0.0196	0.1287	0.1506	8e-04	0.0014	0.0109	0.0282	0.019	0.0081	0.0217	0.0065	3e-04
5	rs2195367	113012575	0.82	0.36720095628419	0.96	0.0732232110783407	0.450942907545028	0.685445288754673	0.0015	0.0017	0.0295	0.1716	0.0051	0.1646	0.1824	0.0065	5e-04	0.0048	0.0048	0.0185	0.0019	0.0062	0.0196	0.1287	0.1505	8e-04	0.0013	0.0109	0.0282	0.0191	0.0081	0.0217	0.0065	3e-04
5	rs78235646	113017032	0.83	0.326509998324372	0.97	0.0618608265030667	0.438790073124505	0.629073813925657	0.0015	0.0018	0.0293	0.1709	0.0051	0.1657	0.1814	0.0069	5e-04	0.0048	0.0048	0.0183	0.0022	0.0067	0.0202	0.1283	0.1497	9e-04	0.0011	0.0107	0.0285	0.0194	0.0084	0.0214	0.0066	4e-04
5	rs2416325	113018908	0.83	0.326509998324372	0.97	0.0618608265030667	0.442882292660971	0.626321099987312	0.0015	0.0018	0.0292	0.1709	0.0051	0.1658	0.1813	0.0069	5e-04	0.0048	0.0048	0.0182	0.0022	0.0067	0.0203	0.1282	0.1496	9e-04	0.0011	0.0107	0.0285	0.0194	0.0084	0.0213	0.0066	4e-04
5	rs56414024	113025823	0.83	0.326509998324372	0.97	0.0618608265030667	0.475244089139853	0.597089739332269	0.0016	0.0018	0.0291	0.1705	0.0051	0.1662	0.1808	0.007	5e-04	0.0049	0.0048	0.0181	0.0023	0.007	0.0206	0.1281	0.1492	0.001	0.001	0.0106	0.0286	0.0195	0.0085	0.0212	0.0066	4e-04
5	rs114707644	113030009	0.82	0.36720095628419	0.97	0.0618608265030667	0.494691846868836	0.593798847147557	0.0016	0.0018	0.029	0.1705	0.0051	0.1664	0.1805	0.0071	5e-04	0.0049	0.0048	0.018	0.0024	0.0071	0.0207	0.1282	0.149	0.001	0.001	0.0106	0.0286	0.0196	0.0086	0.0212	0.0066	4e-04
5	rs4621553	113030164	0.82	0.36720095628419	0.97	0.0618608265030667	0.496889918170251	0.594084838975179	0.0016	0.0018	0.029	0.1704	0.0051	0.1664	0.1805	0.0071	5e-04	0.0049	0.0048	0.018	0.0024	0.0071	0.0207	0.1282	0.149	0.001	0.001	0.0106	0.0286	0.0196	0.0086	0.0212	0.0066	4e-04
5	rs79521763	113043036	0.83	0.326509998324372	0.97	0.0618608265030667	0.487066726838861	0.572302674728088	0.0017	0.0018	0.0291	0.1702	0.0051	0.1665	0.1801	0.0071	6e-04	0.0049	0.0048	0.0178	0.0024	0.0072	0.0208	0.1282	0.1491	0.0011	0.001	0.0106	0.0286	0.0197	0.0086	0.0211	0.0067	5e-04
5	rs4307087	113044401	0.83	0.326509998324372	0.97	0.0618608265030667	0.487191267855673	0.570036199649745	0.0017	0.0018	0.0291	0.1702	0.0051	0.1665	0.1801	0.0071	6e-04	0.0049	0.0048	0.0178	0.0024	0.0072	0.0208	0.1282	0.1491	0.0011	0.001	0.0105	0.0286	0.0197	0.0086	0.0211	0.0067	5e-04
5	rs4264933	113051271	0.83	0.326509998324372	0.98	0.0519283998033082	0.481230669575788	0.555357781023941	0.0017	0.0018	0.0292	0.17	0.0051	0.1666	0.1798	0.0071	7e-04	0.0049	0.0049	0.0178	0.0024	0.0073	0.0208	0.1282	0.1492	0.0012	0.001	0.0105	0.0286	0.0197	0.0086	0.0211	0.0068	5e-04
5	rs1482347	113053253	0.83	0.326509998324372	0.98	0.0519283998033082	0.48048809221998	0.554373183424386	0.0017	0.0018	0.0292	0.17	0.0052	0.1666	0.1798	0.0071	7e-04	0.0049	0.0049	0.0178	0.0024	0.0073	0.0208	0.1282	0.1492	0.0012	0.001	0.0105	0.0286	0.0197	0.0086	0.021	0.0068	5e-04
5	rs77742557	113056028	0.83	0.326509998324372	0.98	0.0519283998033082	0.483771998678138	0.564238360710182	0.0017	0.0018	0.0292	0.17	0.0052	0.1666	0.1797	0.0072	7e-04	0.0049	0.0049	0.0177	0.0024	0.0073	0.0209	0.1282	0.1491	0.0012	0.001	0.0106	0.0286	0.0197	0.0084	0.021	0.0068	5e-04
5	rs1871908	113058627	0.83	0.326509998324372	0.97	0.0618608265030667	0.484517027782375	0.566075136751881	0.0017	0.0018	0.0292	0.17	0.0052	0.1666	0.1797	0.0072	7e-04	0.0049	0.0049	0.0177	0.0024	0.0073	0.0209	0.1282	0.1491	0.0012	0.001	0.0106	0.0286	0.0197	0.0084	0.021	0.0068	5e-04
5	rs4590172	113069453	0.83	0.326509998324372	0.99	0.0433032320256267	0.482593503909629	0.573153165295075	0.0017	0.0018	0.0293	0.1698	0.0053	0.1665	0.1796	0.0072	6e-04	0.0049	0.0049	0.0178	0.0024	0.0074	0.0209	0.1283	0.1491	0.0012	9e-04	0.0105	0.0286	0.0198	0.0086	0.021	0.0068	5e-04
5	rs35396333	113074136	0.82	0.36720095628419	0.99	0.0433032320256267	0.538492473934766	0.581105786254353	0.0017	0.0018	0.0296	0.169	0.0053	0.1664	0.1791	0.0072	7e-04	0.0049	0.0049	0.0178	0.0024	0.0077	0.021	0.1285	0.1489	0.0012	9e-04	0.0105	0.0286	0.02	0.0087	0.021	0.0069	6e-04
5	rs61346638	113083032	0.82	0.36720095628419	1	0.0358647470334966	0.590851408742961	0.572302674728088	0.0019	0.0019	0.0295	0.168	0.0054	0.167	0.178	0.0074	7e-04	0.0049	0.0051	0.018	0.0026	0.008	0.0213	0.1283	0.1482	0.0013	9e-04	0.0104	0.0286	0.0203	0.009	0.0208	0.0071	6e-04
5	rs4705585	113085683	0.83	0.326509998324372	1	0.0358647470334966	0.579035035609902	0.559864244915012	0.0019	0.0019	0.0294	0.1676	0.0054	0.1672	0.178	0.0074	8e-04	0.0049	0.0051	0.018	0.0026	0.008	0.0213	0.1284	0.1483	0.0013	9e-04	0.0104	0.0286	0.0204	0.009	0.0208	0.0071	6e-04
5	rs35426857	113090409	0.83	0.326509998324372	1	0.0358647470334966	0.568803673071889	0.554795101316123	0.0019	0.0019	0.0294	0.1675	0.0054	0.1672	0.178	0.0074	8e-04	0.0049	0.0051	0.018	0.0026	0.008	0.0213	0.1284	0.1483	0.0013	9e-04	0.0104	0.0286	0.0203	0.0091	0.0209	0.0071	6e-04
5	rs7705632	113096022	0.83	0.326509998324372	1	0.0358647470334966	0.563519718218893	0.536445467586196	0.0019	0.0019	0.0294	0.1674	0.0054	0.1673	0.1778	0.0074	8e-04	0.0049	0.0051	0.018	0.0026	0.008	0.0212	0.1283	0.1484	0.0013	9e-04	0.0104	0.0287	0.0203	0.0091	0.0209	0.0071	6e-04
5	rs76260331	113096759	0.83	0.326509998324372	1	0.0358647470334966	0.562652418764659	0.533518189909314	0.0019	0.0019	0.0294	0.1674	0.0054	0.1673	0.1777	0.0074	8e-04	0.0049	0.0051	0.018	0.0026	0.0081	0.0212	0.1283	0.1484	0.0013	9e-04	0.0104	0.0287	0.0203	0.0091	0.0209	0.0071	6e-04
5	rs6871344	113104838	0.83	0.326509998324372	1	0.0358647470334966	0.575390467425831	0.528092426580514	0.0019	0.0019	0.0293	0.1672	0.0054	0.1674	0.1773	0.0075	8e-04	0.0049	0.0051	0.018	0.0026	0.0081	0.0212	0.1282	0.1484	0.0013	9e-04	0.0104	0.0289	0.0202	0.0093	0.0209	0.0071	7e-04
5	rs2170527	113118517	0.83	0.326509998324372	1.01	0.0294955121051703	0.611275787722539	0.53672446352638	0.002	0.002	0.0297	0.1652	0.0055	0.1684	0.1759	0.0077	0.0011	0.005	0.0052	0.0183	0.0029	0.0083	0.022	0.1266	0.1476	0.0014	0.001	0.0104	0.029	0.0205	0.0097	0.0212	0.0074	8e-04
5	rs12656795	113118963	0.83	0.326509998324372	1.01	0.0294955121051703	0.64943935413356	0.553389014959238	0.0021	0.002	0.0297	0.1645	0.0057	0.1687	0.1751	0.0078	0.0013	0.005	0.0054	0.0184	0.003	0.0083	0.0224	0.1259	0.1462	0.0015	0.001	0.011	0.0293	0.0206	0.0101	0.0214	0.0074	9e-04
5	rs61349179	113119446	0.82	0.36720095628419	1.01	0.0294955121051703	0.736177848523476	0.545811355570386	0.0021	0.002	0.0296	0.1637	0.0055	0.1691	0.1745	0.008	0.0014	0.0051	0.0054	0.0183	0.0031	0.0084	0.0224	0.126	0.1457	0.0015	0.0011	0.011	0.0299	0.0207	0.0104	0.0214	0.0075	9e-04
5	rs76078385	113119543	0.83	0.326509998324372	1.01	0.0294955121051703	0.747747736187542	0.545251073486137	0.0021	0.002	0.0296	0.1635	0.0055	0.1691	0.1743	0.008	0.0014	0.0051	0.0054	0.0183	0.0031	0.0084	0.0224	0.126	0.1457	0.0015	0.0011	0.011	0.0299	0.0207	0.0104	0.0214	0.0075	9e-04
5	rs56197143	113119623	0.83	0.326509998324372	1.01	0.0294955121051703	0.722294442972252	0.542591677348142	0.0021	0.0023	0.0296	0.1632	0.0055	0.1691	0.1742	0.008	0.0014	0.0051	0.0055	0.0184	0.0031	0.0084	0.0225	0.1261	0.1456	0.0015	0.0011	0.011	0.0299	0.0207	0.0104	0.0215	0.0075	9e-04
5	rs74849979	113124622	0.85	0.254661707966279	1.01	0.0294955121051703	0.83140472397972	0.844244777859173	0.0021	0.0022	0.0298	0.151	0.0057	0.1731	0.1691	0.0084	0.0016	0.0057	0.0057	0.0213	0.0034	0.0092	0.0251	0.1269	0.1464	0.0014	0.0011	0.0109	0.0297	0.0219	0.0105	0.0228	0.008	0.0012
5	rs1158893	113127265	0.85	0.254661707966279	1.01	0.0294955121051703	0.900672804670991	0.93918420974638	0.0021	0.0022	0.0298	0.1483	0.0058	0.1739	0.1679	0.0085	0.0016	0.0058	0.0059	0.0219	0.0035	0.0093	0.0257	0.127	0.1466	0.0014	0.0011	0.0109	0.0296	0.0222	0.0106	0.0231	0.0082	0.0013
5	rs55670994	113127467	0.85	0.254661707966279	1.02	0.0240822308241547	0.904127510137965	0.943295767735633	0.0021	0.0022	0.0298	0.1483	0.0058	0.174	0.1679	0.0085	0.0016	0.0058	0.0059	0.0219	0.0035	0.0093	0.0257	0.127	0.1466	0.0014	0.0011	0.0109	0.0296	0.0222	0.0106	0.0231	0.0082	0.0013
5	rs4705590	113128300	0.85	0.254661707966279	1.02	0.0240822308241547	0.889687788867177	0.947569220454338	0.0021	0.0022	0.0298	0.1483	0.0058	0.174	0.1679	0.0085	0.0016	0.0058	0.0059	0.0219	0.0035	0.0093	0.0257	0.127	0.1467	0.0014	0.0011	0.0109	0.0295	0.0222	0.0106	0.0231	0.0081	0.0013
5	rs6594759	113134457	0.85	0.254661707966279	1.02	0.0240822308241547	0.850565748875766	0.944245093631613	0.0021	0.0022	0.0296	0.1485	0.0058	0.174	0.1679	0.0086	0.0016	0.0059	0.0059	0.0218	0.0035	0.0094	0.0257	0.1269	0.1472	0.0014	0.0011	0.0109	0.0292	0.0221	0.0106	0.0232	0.0081	0.0012
5	rs12513882	113135451	0.85	0.254661707966279	1.02	0.0240822308241547	0.838967013965404	0.926555705471928	0.0021	0.0022	0.0295	0.1485	0.0059	0.1739	0.1679	0.0087	0.0016	0.0059	0.0059	0.0218	0.0035	0.0094	0.0256	0.1271	0.1472	0.0014	0.0011	0.0109	0.0291	0.0221	0.0107	0.0232	0.008	0.0012
5	rs10519363	113136485	0.85	0.254661707966279	1.02	0.0240822308241547	0.838488530230465	0.938077860578327	0.0021	0.0022	0.0295	0.1486	0.0059	0.1739	0.1679	0.0087	0.0016	0.0059	0.0059	0.0218	0.0035	0.0094	0.0256	0.1271	0.1473	0.0014	0.0011	0.0109	0.0291	0.0221	0.0107	0.0232	0.008	0.0012
5	rs10058594	113138897	0.85	0.254661707966279	1.02	0.0240822308241547	0.834505701353272	0.945986014880569	0.0021	0.0022	0.0294	0.1486	0.0059	0.1739	0.1679	0.0087	0.0016	0.0059	0.0059	0.0218	0.0035	0.0094	0.0256	0.127	0.1474	0.0014	0.0011	0.0109	0.029	0.0221	0.0107	0.0232	0.008	0.0012
5	rs77567880	113145730	0.85	0.254661707966279	1.02	0.0240822308241547	0.815028578325692	0.908933449277923	0.0021	0.0021	0.0294	0.1485	0.0059	0.1741	0.1678	0.0087	0.0016	0.0059	0.0059	0.0218	0.0035	0.0094	0.0256	0.127	0.1476	0.0014	0.0011	0.0109	0.029	0.0221	0.0107	0.0232	0.008	0.0012
5	rs6594763	113159168	0.84	0.289034762536342	1.02	0.0240822308241547	0.634202374445977	0.548755164033312	0.0016	0.0018	0.0273	0.1421	0.007	0.1813	0.1666	0.009	0.0014	0.0066	0.0058	0.0199	0.0027	0.0093	0.0254	0.1281	0.1583	0.0014	8e-04	0.0099	0.0273	0.0199	0.011	0.0223	0.007	8e-04
5	rs17136041	113161070	0.84	0.289034762536342	1.01	0.0294955121051703	0.643608632437764	0.544130935971366	0.0017	0.0018	0.0273	0.142	0.007	0.1813	0.1665	0.009	0.0014	0.0066	0.0058	0.0199	0.0027	0.0093	0.0255	0.1282	0.1583	0.0014	8e-04	0.0099	0.0273	0.0198	0.011	0.0223	0.007	9e-04
5	rs1116658	113165829	0.84	0.289034762536342	1.01	0.0294955121051703	0.625349490365	0.539795793591803	0.0017	0.0018	0.0272	0.142	0.007	0.1814	0.1666	0.009	0.0014	0.0067	0.0058	0.0199	0.0027	0.0093	0.0254	0.1281	0.1586	0.0014	7e-04	0.0099	0.0273	0.0198	0.0109	0.0222	0.007	9e-04
5	rs2018935	113165961	0.84	0.289034762536342	1.01	0.0294955121051703	0.629909354034476	0.555920600639061	0.0017	0.0018	0.0273	0.1419	0.0069	0.1813	0.167	0.009	0.0014	0.0067	0.0058	0.0199	0.0027	0.0093	0.0254	0.1279	0.1586	0.0014	7e-04	0.0099	0.0271	0.0201	0.0109	0.0221	0.007	9e-04
5	rs4460132	113175959	0.84	0.289034762536342	1.01	0.0294955121051703	0.61495416224165	0.561133292492757	0.0017	0.0018	0.0272	0.1422	0.0068	0.1814	0.1671	0.009	0.0014	0.0067	0.0057	0.0199	0.0027	0.0092	0.0254	0.1278	0.1586	0.0014	7e-04	0.0098	0.0271	0.0201	0.0109	0.0221	0.007	9e-04
5	rs6889098	113177982	0.84	0.289034762536342	1.01	0.0294955121051703	0.619827922360914	0.558032418122492	0.0017	0.0018	0.0272	0.1422	0.0068	0.1814	0.1671	0.0089	0.0014	0.0067	0.0057	0.0199	0.0027	0.0092	0.0254	0.1279	0.1587	0.0014	7e-04	0.0099	0.0271	0.0201	0.0109	0.0221	0.007	9e-04
5	rs79208915	113182983	0.83	0.326509998324372	1.01	0.0294955121051703	0.617040754242157	0.593941838942692	0.0016	0.0018	0.0271	0.1421	0.0068	0.1814	0.1676	0.0089	0.0014	0.0067	0.0057	0.0198	0.0027	0.0091	0.0255	0.1276	0.159	0.0014	7e-04	0.0097	0.027	0.0201	0.0109	0.0221	0.007	9e-04
5	rs74722564	113184176	0.83	0.326509998324372	1.01	0.0294955121051703	0.620386047309385	0.609576945821305	0.0016	0.0018	0.0271	0.1421	0.0068	0.1815	0.1677	0.0089	0.0014	0.0067	0.0057	0.0198	0.0027	0.0091	0.0255	0.1276	0.159	0.0014	7e-04	0.0097	0.027	0.0201	0.0109	0.0221	0.007	9e-04
5	rs7711822	113185123	0.84	0.289034762536342	1	0.0358647470334966	0.568468561866801	0.623860547113899	0.0017	0.0018	0.0272	0.1421	0.0068	0.1822	0.1683	0.0089	0.0014	0.0067	0.0054	0.0198	0.0027	0.0085	0.0255	0.1274	0.1595	0.0014	7e-04	0.0096	0.0269	0.02	0.0106	0.022	0.0065	9e-04
5	rs72810059	113191401	0.84	0.289034762536342	1	0.0358647470334966	0.565523565765904	0.590655115322368	0.0017	0.0018	0.0271	0.1421	0.0068	0.1822	0.1683	0.0089	0.0014	0.0067	0.0054	0.0198	0.0027	0.0085	0.0255	0.1273	0.1597	0.0015	7e-04	0.0096	0.0269	0.02	0.0106	0.022	0.0065	9e-04
5	rs78944403	113203632	0.83	0.326509998324372	1	0.0358647470334966	0.584046836569053	0.562544168466663	0.0016	0.0018	0.0269	0.1422	0.0069	0.182	0.1687	0.0088	0.0014	0.0066	0.0053	0.0195	0.0026	0.0084	0.0252	0.1269	0.1617	0.0015	7e-04	0.0093	0.0266	0.02	0.0107	0.022	0.0066	9e-04
5	rs76907689	113204206	0.83	0.326509998324372	1.01	0.0294955121051703	0.584046836569053	0.56169753901038	0.0016	0.0018	0.0269	0.1422	0.0069	0.182	0.1687	0.0088	0.0014	0.0066	0.0053	0.0195	0.0026	0.0084	0.0252	0.1268	0.1617	0.0015	7e-04	0.0093	0.0266	0.02	0.0107	0.022	0.0066	9e-04
5	rs6884666	113205328	0.83	0.326509998324372	1.01	0.0294955121051703	0.585404823711304	0.559723283014218	0.0016	0.0018	0.0269	0.1422	0.0069	0.1821	0.1687	0.0088	0.0014	0.0066	0.0053	0.0195	0.0026	0.0084	0.0252	0.1268	0.1617	0.0015	7e-04	0.0093	0.0266	0.02	0.0107	0.022	0.0066	9e-04
5	rs75155305	113206679	0.83	0.326509998324372	1.01	0.0294955121051703	0.587240429455466	0.556905871243205	0.0016	0.0018	0.0269	0.1422	0.0069	0.1821	0.1687	0.0088	0.0014	0.0066	0.0053	0.0195	0.0026	0.0084	0.0252	0.1268	0.1618	0.0015	7e-04	0.0093	0.0266	0.02	0.0107	0.022	0.0066	9e-04
5	rs957704	113210869	0.83	0.326509998324372	1.01	0.0294955121051703	0.598996422251588	0.546511907915759	0.0016	0.0018	0.0269	0.1423	0.0069	0.1824	0.1686	0.0088	0.0014	0.0065	0.0053	0.0195	0.0026	0.0084	0.025	0.1268	0.162	0.0015	7e-04	0.0092	0.0266	0.02	0.0107	0.0219	0.0066	0.001
5	rs35253026	113211923	0.83	0.326509998324372	1.01	0.0294955121051703	0.596047312519041	0.542451798249531	0.0016	0.0018	0.0269	0.1423	0.0069	0.1824	0.1687	0.0088	0.0014	0.0065	0.0053	0.0195	0.0025	0.0084	0.0249	0.1269	0.162	0.0015	7e-04	0.0092	0.0266	0.02	0.0107	0.0219	0.0066	0.001
5	rs78166488	113211999	0.83	0.326509998324372	1.01	0.0294955121051703	0.60388059611835	0.541472894597632	0.0016	0.0018	0.0269	0.1424	0.0069	0.1824	0.1684	0.0088	0.0014	0.0065	0.0053	0.0195	0.0025	0.0084	0.0249	0.127	0.1621	0.0015	7e-04	0.0092	0.0266	0.02	0.0107	0.0219	0.0066	0.001
5	rs10079606	113220313	0.83	0.326509998324372	1.01	0.0294955121051703	0.578156659899434	0.524899123539772	0.0017	0.0018	0.0268	0.1425	0.0069	0.1828	0.1683	0.0087	0.0014	0.0065	0.0052	0.0194	0.0025	0.0084	0.0245	0.1273	0.1623	0.0015	6e-04	0.0092	0.0265	0.0199	0.0108	0.0218	0.0066	0.001
5	rs34240235	113223649	0.83	0.326509998324372	1.02	0.0240822308241547	0.568535576722841	0.512312634925016	0.0016	0.0017	0.0268	0.1427	0.0069	0.1829	0.1684	0.0087	0.0014	0.0065	0.0052	0.0194	0.0025	0.0084	0.0244	0.1272	0.1623	0.0015	6e-04	0.0092	0.0264	0.0198	0.0108	0.0217	0.0066	0.001
5	rs62383485	113230953	0.83	0.326509998324372	1.02	0.0240822308241547	0.515346368579465	0.492008882964021	0.0016	0.0017	0.0268	0.143	0.0069	0.1833	0.1688	0.0087	0.0013	0.0066	0.0053	0.0193	0.0024	0.0085	0.0242	0.127	0.1625	0.0015	6e-04	0.0091	0.0263	0.0197	0.0106	0.0217	0.0067	0.001
5	rs62383486	113232084	0.83	0.326509998324372	1.02	0.0240822308241547	0.507188330164202	0.491872410212389	0.0016	0.0017	0.0268	0.1431	0.0069	0.1833	0.1688	0.0087	0.0013	0.0066	0.0053	0.0192	0.0024	0.0085	0.0242	0.127	0.1625	0.0015	6e-04	0.0091	0.0263	0.0197	0.0106	0.0216	0.0067	0.001
5	rs116191836	113232296	0.83	0.326509998324372	1.02	0.0240822308241547	0.506109528237693	0.493237574121191	0.0016	0.0017	0.0268	0.1431	0.0069	0.1834	0.1688	0.0087	0.0013	0.0066	0.0053	0.0192	0.0024	0.0085	0.0242	0.127	0.1625	0.0015	6e-04	0.0091	0.0263	0.0197	0.0106	0.0216	0.0067	0.001
5	rs7710478	113234837	0.83	0.326509998324372	1.02	0.0240822308241547	0.496764187742802	0.489962811840807	0.0016	0.0017	0.0267	0.1432	0.0069	0.1835	0.1689	0.0087	0.0013	0.0066	0.0053	0.0192	0.0024	0.0085	0.0241	0.1269	0.1626	0.0015	6e-04	0.0091	0.0262	0.0197	0.0105	0.0216	0.0067	0.001
5	rs76091435	113237610	0.83	0.326509998324372	1.01	0.0294955121051703	0.470456537871509	0.459941336339199	0.0016	0.0017	0.0267	0.1432	0.0069	0.1836	0.1691	0.0087	0.0013	0.0066	0.0053	0.0191	0.0024	0.0085	0.024	0.127	0.1626	0.0015	6e-04	0.0091	0.0262	0.0196	0.0104	0.0216	0.0066	0.001
5	rs10463653	113243407	0.83	0.326509998324372	1.01	0.0294955121051703	0.428261551124858	0.427660967777621	0.0016	0.0017	0.0267	0.1431	0.0069	0.1838	0.1695	0.0087	0.0013	0.0065	0.0053	0.0189	0.0023	0.0085	0.0237	0.1273	0.1627	0.0014	6e-04	0.0091	0.0263	0.0196	0.0103	0.0215	0.0066	9e-04
5	rs13162517	113245667	0.84	0.289034762536342	1	0.0358647470334966	0.301154017791969	0.255558940540181	0.0014	0.0016	0.0255	0.1424	0.0067	0.1844	0.1725	0.0082	0.0012	0.0061	0.0047	0.0172	0.0015	0.009	0.0217	0.129	0.1685	0.0016	4e-04	0.0095	0.0263	0.0184	0.0094	0.0201	0.0069	9e-04
5	rs7379658	113246018	0.83	0.326509998324372	1	0.0358647470334966	0.296101846107845	0.245884239650522	0.0014	0.0016	0.0254	0.1422	0.0066	0.1848	0.1724	0.0082	0.0011	0.0061	0.0047	0.017	0.0014	0.0091	0.0216	0.1299	0.1686	0.0016	3e-04	0.0097	0.0261	0.0182	0.0094	0.0201	0.0069	8e-04
5	rs78017787	113249827	0.83	0.326509998324372	1	0.0358647470334966	0.279902729387825	0.220390224613023	0.0014	0.0016	0.0252	0.1429	0.0066	0.1845	0.1724	0.0081	0.0011	0.0061	0.0047	0.0169	0.0014	0.0092	0.0213	0.1302	0.1693	0.0016	3e-04	0.0097	0.0258	0.0179	0.0093	0.0199	0.007	8e-04
5	rs1384334	113250798	0.83	0.326509998324372	1	0.0358647470334966	0.287655592556518	0.215979896308117	0.0014	0.0016	0.0252	0.143	0.0066	0.1848	0.1724	0.008	0.0011	0.0061	0.0047	0.0168	0.0014	0.0092	0.0213	0.1302	0.1694	0.0017	3e-04	0.0097	0.0257	0.0178	0.0093	0.0199	0.007	8e-04
5	rs111558358	113257081	0.83	0.326509998324372	1	0.0358647470334966	0.264692848459747	0.205663625006384	0.0014	0.0016	0.0251	0.143	0.0065	0.1848	0.1727	0.008	0.0011	0.0061	0.0047	0.0168	0.0014	0.0091	0.0211	0.1302	0.1696	0.0017	3e-04	0.0097	0.0256	0.0177	0.0092	0.0197	0.0071	8e-04
5	rs62381813	113270723	0.84	0.289034762536342	1	0.0358647470334966	0.255269390628466	0.212344873480002	0.0013	0.0016	0.0251	0.1431	0.0063	0.1848	0.1732	0.008	0.0011	0.0061	0.0046	0.0168	0.0014	0.009	0.0212	0.1302	0.17	0.0017	3e-04	0.0098	0.0255	0.0177	0.0091	0.0196	0.0071	8e-04
5	rs78449321	113276728	0.84	0.289034762536342	1	0.0358647470334966	0.241721657368273	0.211492539641594	0.0013	0.0016	0.0251	0.1432	0.0063	0.1848	0.1733	0.008	0.0011	0.0061	0.0046	0.0168	0.0014	0.009	0.0213	0.1301	0.1701	0.0017	3e-04	0.0098	0.0255	0.0177	0.009	0.0196	0.0071	8e-04
5	rs13157566	113278183	0.84	0.289034762536342	1	0.0358647470334966	0.231403955865923	0.19344655532836	0.0013	0.0016	0.0251	0.1431	0.0063	0.1848	0.1733	0.008	0.0011	0.0061	0.0047	0.0168	0.0015	0.009	0.0212	0.13	0.1701	0.0017	4e-04	0.0098	0.0255	0.0175	0.009	0.0196	0.0072	8e-04
5	rs296507	113285418	0.84	0.289034762536342	1	0.0358647470334966	0.216455833751801	0.181687572606014	0.0013	0.0016	0.025	0.1432	0.0063	0.185	0.1734	0.008	0.0011	0.0061	0.0047	0.0168	0.0015	0.009	0.0211	0.1299	0.1701	0.0017	3e-04	0.0098	0.0255	0.0173	0.009	0.0196	0.0072	8e-04
5	rs115415186	113286819	0.84	0.289034762536342	1	0.0358647470334966	0.213371357291206	0.178762325085799	0.0013	0.0016	0.025	0.1432	0.0063	0.185	0.1734	0.008	0.0011	0.0061	0.0047	0.0168	0.0015	0.009	0.021	0.1298	0.1702	0.0017	3e-04	0.0098	0.0255	0.0173	0.009	0.0195	0.0073	8e-04
5	rs2931490	113296006	0.83	0.326509998324372	1	0.0358647470334966	0.161730610163041	0.0979121601905018	0.0014	0.0017	0.0248	0.1446	0.0064	0.1877	0.1753	0.008	0.0011	0.006	0.0045	0.0164	0.0013	0.009	0.0187	0.13	0.1707	0.0018	3e-04	0.0096	0.0252	0.0157	0.0087	0.0185	0.0072	8e-04
5	rs10065690	113303743	0.83	0.326509998324372	1.01	0.0294955121051703	0.156033645250544	0.055789691174824	0.0014	0.0019	0.0243	0.145	0.0064	0.1904	0.1762	0.008	0.0011	0.0061	0.0044	0.0162	0.0013	0.0091	0.0173	0.1302	0.1714	0.0018	3e-04	0.0095	0.0242	0.0148	0.0083	0.0178	0.0072	8e-04
5	rs1482487	113306851	0.83	0.326509998324372	1.01	0.0294955121051703	0.153180102056519	0.0473933940621845	0.0014	0.002	0.0245	0.1449	0.0065	0.1908	0.1774	0.008	0.001	0.0062	0.0043	0.0161	0.0013	0.0092	0.0166	0.1305	0.1715	0.0018	3e-04	0.0094	0.0237	0.0143	0.0083	0.0176	0.0071	8e-04
5	rs296486	113308201	0.83	0.326509998324372	1.01	0.0294955121051703	0.144935046050859	0.037596035498479	0.0015	0.0021	0.0245	0.1462	0.0064	0.1908	0.1784	0.0079	0.001	0.0061	0.0042	0.0157	0.0013	0.0092	0.0155	0.1311	0.1718	0.0018	3e-04	0.0094	0.0237	0.0136	0.0082	0.0172	0.007	8e-04
5	rs73779591	113309137	0.83	0.326509998324372	1.01	0.0294955121051703	0.144967358067424	0.0367947657858093	0.0015	0.0021	0.0245	0.1462	0.0064	0.1908	0.1784	0.0079	0.001	0.0061	0.0042	0.0157	0.0013	0.0092	0.0155	0.1311	0.1718	0.0018	3e-04	0.0094	0.0237	0.0135	0.0082	0.0172	0.007	8e-04
5	rs12658199	113321924	0.83	0.326509998324372	1.01	0.0294955121051703	0.145744133774199	0.0328564964502637	0.0015	0.0022	0.0245	0.1466	0.0064	0.1908	0.1786	0.0079	0.001	0.0061	0.0042	0.0156	0.0013	0.0091	0.0153	0.1312	0.1718	0.0018	3e-04	0.0093	0.0237	0.0134	0.0082	0.0171	0.007	8e-04
5	rs296503	113334741	0.83	0.326509998324372	1.01	0.0294955121051703	0.114732037437691	0.0249785181636325	0.0016	0.0022	0.0245	0.1492	0.0065	0.1907	0.1806	0.0076	0.001	0.0058	0.0041	0.0146	0.0014	0.0087	0.014	0.1306	0.1722	0.0018	3e-04	0.0094	0.0235	0.013	0.0077	0.0165	0.0071	8e-04
5	rs296500	113335718	0.83	0.326509998324372	1.01	0.0294955121051703	0.114788142754782	0.0255139579225171	0.0016	0.0022	0.0245	0.1492	0.0065	0.1907	0.1806	0.0076	0.001	0.0058	0.0041	0.0146	0.0014	0.0087	0.014	0.1305	0.1722	0.0018	3e-04	0.0094	0.0235	0.013	0.0077	0.0165	0.0071	8e-04
5	rs728247	113346704	0.83	0.326509998324372	1.01	0.0294955121051703	0.116932645204236	0.0234476996623001	0.0016	0.0022	0.0246	0.1495	0.0065	0.1906	0.1808	0.0076	0.001	0.0058	0.0041	0.0145	0.0014	0.0087	0.0138	0.1305	0.1723	0.0018	4e-04	0.0094	0.0235	0.013	0.0077	0.0165	0.0072	8e-04
5	rs115778729	113356456	0.83	0.326509998324372	1.01	0.0294955121051703	0.108338000712112	0.0353201105655353	0.0015	0.0022	0.0246	0.1496	0.0065	0.1904	0.1815	0.0076	0.0011	0.0058	0.004	0.014	0.0014	0.0087	0.0137	0.1305	0.1724	0.0018	4e-04	0.0094	0.0235	0.0129	0.0076	0.0164	0.0072	8e-04
5	rs62381841	113368076	0.84	0.289034762536342	1.01	0.0294955121051703	0.103269499240669	0.0358961595989306	0.0015	0.0022	0.0246	0.1497	0.0065	0.1904	0.1819	0.0075	0.0011	0.0058	0.004	0.0137	0.0014	0.0086	0.0137	0.1305	0.1725	0.0018	4e-04	0.0093	0.0235	0.0129	0.0075	0.0165	0.0072	8e-04
5	rs11241258	113369605	0.84	0.289034762536342	1.02	0.0240822308241547	0.103033149419624	0.0343351618345971	0.0015	0.0022	0.0246	0.1497	0.0065	0.1904	0.1819	0.0075	0.0011	0.0058	0.004	0.0137	0.0014	0.0086	0.0137	0.1305	0.1725	0.0018	4e-04	0.0094	0.0235	0.0129	0.0075	0.0165	0.0072	8e-04
5	rs77905206	113370285	0.84	0.289034762536342	1.02	0.0240822308241547	0.102954441109911	0.0360013524982591	0.0015	0.0022	0.0246	0.1497	0.0065	0.1904	0.1819	0.0075	0.0011	0.0058	0.004	0.0137	0.0014	0.0086	0.0137	0.1305	0.1725	0.0018	4e-04	0.0093	0.0235	0.0129	0.0075	0.0165	0.0072	8e-04
5	rs78537262	113383420	0.84	0.289034762536342	1.01	0.0294955121051703	0.113613470310852	0.0399914064391814	0.0015	0.0023	0.0246	0.1497	0.0064	0.1904	0.1827	0.0075	0.0011	0.0058	0.0039	0.0134	0.0014	0.0086	0.0133	0.1302	0.1731	0.0018	4e-04	0.0093	0.0235	0.0128	0.0074	0.0164	0.0073	8e-04
5	rs1487227	113389560	0.84	0.289034762536342	1.02	0.0240822308241547	0.116167991530784	0.0343866830986205	0.0015	0.0023	0.0247	0.1497	0.0064	0.1903	0.1833	0.0075	0.0011	0.0059	0.0038	0.0131	0.0013	0.0086	0.0131	0.1302	0.1732	0.0019	4e-04	0.0093	0.0234	0.0126	0.0073	0.0164	0.0074	8e-04
5	rs2632149	113392719	0.84	0.289034762536342	1.01	0.0294955121051703	0.11870016987568	0.0296999361896832	0.0015	0.0023	0.0247	0.1496	0.0065	0.1903	0.1836	0.0074	0.0011	0.0059	0.0038	0.0131	0.0013	0.0086	0.0131	0.1301	0.1732	0.0019	4e-04	0.0093	0.0234	0.0126	0.0072	0.0165	0.0075	8e-04
5	rs11241260	113395126	0.84	0.289034762536342	1.01	0.0294955121051703	0.123512658006409	0.0242292183668624	0.0015	0.0023	0.0248	0.1495	0.0065	0.1902	0.184	0.0074	0.001	0.0059	0.0037	0.0129	0.0013	0.0087	0.013	0.1301	0.1733	0.0019	4e-04	0.0093	0.0233	0.0125	0.0072	0.0165	0.0076	8e-04
5	rs901582	113404038	0.85	0.254661707966279	1.01	0.0294955121051703	0.184081662246558	0.0218797911468812	0.0016	0.0025	0.0259	0.1492	0.0065	0.1887	0.1886	0.0071	9e-04	0.006	0.003	0.0112	0.0012	0.0086	0.0126	0.1305	0.1743	0.0019	6e-04	0.009	0.0223	0.0113	0.0067	0.0173	0.0075	7e-04
5	rs115958812	113410817	0.85	0.254661707966279	1.01	0.0294955121051703	0.1796528841292	0.0187076815394137	0.0016	0.0025	0.026	0.1492	0.0065	0.1886	0.1887	0.0071	9e-04	0.006	0.003	0.0112	0.0012	0.0086	0.0126	0.1305	0.1743	0.0019	6e-04	0.009	0.0222	0.0114	0.0067	0.0173	0.0075	7e-04
5	rs10044188	113413776	0.85	0.254661707966279	0.99	0.0433032320256267	0.179579597803949	0.0170091156843629	0.0016	0.0025	0.026	0.1493	0.0065	0.1885	0.1887	0.0071	9e-04	0.006	0.003	0.0112	0.0012	0.0086	0.0126	0.1305	0.1742	0.0019	6e-04	0.009	0.0222	0.0115	0.0067	0.0173	0.0075	7e-04
5	rs78884456	113414173	0.85	0.254661707966279	0.99	0.0433032320256267	0.179286625168226	0.0170829219298048	0.0016	0.0025	0.026	0.1493	0.0065	0.1885	0.1887	0.0071	9e-04	0.006	0.003	0.0112	0.0012	0.0086	0.0126	0.1305	0.1742	0.0019	6e-04	0.009	0.0222	0.0115	0.0067	0.0173	0.0075	7e-04
5	rs2632138	113414351	0.85	0.254661707966279	0.99	0.0433032320256267	0.17987284670462	0.0187850094271995	0.0016	0.0025	0.0259	0.1493	0.0065	0.1885	0.1887	0.0071	8e-04	0.006	0.003	0.0112	0.0012	0.0086	0.0126	0.1305	0.1746	0.0018	6e-04	0.009	0.0222	0.0114	0.0067	0.0173	0.0075	6e-04
5	rs72797616	113415686	0.85	0.254661707966279	0.99	0.0433032320256267	0.179030500733937	0.0190179268182623	0.0016	0.0025	0.0259	0.1493	0.0065	0.1885	0.1887	0.0071	8e-04	0.006	0.003	0.0112	0.0012	0.0086	0.0126	0.1305	0.1745	0.0018	6e-04	0.009	0.0222	0.0114	0.0067	0.0173	0.0075	7e-04
5	rs2721306	113432990	0.85	0.254661707966279	0.99	0.0433032320256267	0.171873434649387	0.014321691290433	0.0017	0.0025	0.0257	0.1503	0.0065	0.1879	0.1887	0.0073	9e-04	0.006	0.003	0.0111	0.0013	0.0087	0.0124	0.1303	0.1744	0.0019	7e-04	0.0091	0.0223	0.0111	0.0066	0.0172	0.0074	7e-04
5	rs34252898	113446214	0.85	0.254661707966279	0.98	0.0519283998033082	0.137460587327629	0.0193699254919187	0.0016	0.0026	0.0261	0.1516	0.0063	0.1865	0.1904	0.0075	8e-04	0.006	0.0027	0.0108	0.0013	0.0083	0.0126	0.1302	0.1746	0.0016	7e-04	0.009	0.0225	0.0106	0.0065	0.0172	0.0071	6e-04
5	rs79208351	113450566	0.85	0.254661707966279	0.98	0.0519283998033082	0.138905054443895	0.0245364390200317	0.0016	0.0026	0.0261	0.1517	0.0063	0.1864	0.1905	0.0075	8e-04	0.006	0.0027	0.0108	0.0013	0.0083	0.0126	0.1302	0.1746	0.0016	7e-04	0.009	0.0225	0.0106	0.0065	0.0172	0.0071	6e-04
5	rs71579446	113450775	0.85	0.254661707966279	0.98	0.0519283998033082	0.137554515735984	0.0235771033924906	0.0016	0.0026	0.0261	0.1517	0.0063	0.1864	0.1905	0.0075	8e-04	0.006	0.0027	0.0108	0.0013	0.0083	0.0126	0.1302	0.1746	0.0016	7e-04	0.009	0.0225	0.0106	0.0065	0.0172	0.0071	6e-04
5	rs73260443	113455547	0.85	0.254661707966279	0.98	0.0519283998033082	0.133827391321512	0.02388036763644	0.0016	0.0026	0.0261	0.1517	0.0063	0.1863	0.1909	0.0075	8e-04	0.0059	0.0027	0.0106	0.0013	0.0082	0.0126	0.1303	0.1745	0.0016	8e-04	0.009	0.0224	0.0106	0.0065	0.0172	0.0071	7e-04
5	rs7726250	113466377	0.85	0.254661707966279	0.98	0.0519283998033082	0.13422819127867	0.019291431872802	0.0016	0.0026	0.0262	0.1517	0.0063	0.1866	0.1912	0.0074	8e-04	0.0059	0.0026	0.0105	0.0013	0.0082	0.0126	0.1302	0.1744	0.0017	8e-04	0.0091	0.0223	0.0105	0.0064	0.0172	0.007	7e-04
5	rs2974468	113472277	0.85	0.254661707966279	0.99	0.0433032320256267	0.115406414152958	0.0170459991428332	0.0015	0.0026	0.0265	0.1514	0.0062	0.1876	0.1925	0.007	8e-04	0.0058	0.0028	0.0103	0.0013	0.0081	0.0127	0.1296	0.1741	0.0018	8e-04	0.0093	0.0218	0.0102	0.0064	0.0173	0.0068	7e-04
5	rs10044576	113486177	0.84	0.289034762536342	0.99	0.0433032320256267	0.106212251935315	0.0257836955249316	0.0015	0.0026	0.0267	0.1514	0.0061	0.1878	0.1935	0.0068	6e-04	0.0056	0.0028	0.0101	0.001	0.0081	0.0128	0.1298	0.1743	0.0015	8e-04	0.0095	0.0217	0.0101	0.0064	0.0173	0.0066	7e-04
5	rs115184022	113488994	0.84	0.289034762536342	0.99	0.0433032320256267	0.123982684686708	0.0244924375674286	0.0016	0.0026	0.0267	0.1514	0.0061	0.1878	0.1935	0.0068	6e-04	0.0056	0.0028	0.01	0.001	0.0081	0.0128	0.1298	0.1743	0.0015	8e-04	0.0095	0.0217	0.0098	0.0064	0.0173	0.0068	7e-04
5	rs6875528	113490355	0.84	0.289034762536342	0.99	0.0433032320256267	0.124100361146628	0.0249341414783909	0.0016	0.0026	0.0267	0.1514	0.0061	0.1878	0.1935	0.0068	6e-04	0.0056	0.0028	0.01	0.001	0.0081	0.0128	0.1298	0.1743	0.0015	8e-04	0.0095	0.0217	0.0098	0.0064	0.0173	0.0068	7e-04
5	rs61415455	113502854	0.84	0.289034762536342	0.99	0.0433032320256267	0.127482715606007	0.02775595903243	0.0016	0.0026	0.0267	0.1514	0.0061	0.1879	0.1936	0.0067	6e-04	0.0056	0.0029	0.01	0.001	0.0081	0.0128	0.1298	0.1743	0.0015	8e-04	0.0095	0.0217	0.0097	0.0064	0.0173	0.0068	7e-04
5	rs74791987	113520370	0.84	0.289034762536342	0.98	0.0519283998033082	0.139157190511373	0.0331599704354993	0.0017	0.0026	0.0267	0.1517	0.0061	0.188	0.1934	0.0065	6e-04	0.0056	0.0029	0.01	9e-04	0.0082	0.0128	0.13	0.1744	0.0015	8e-04	0.0095	0.0212	0.0097	0.0063	0.0173	0.0068	7e-04
5	rs75255825	113520917	0.84	0.289034762536342	0.98	0.0519283998033082	0.140517116549206	0.0346965539143187	0.0017	0.0026	0.0268	0.1517	0.0061	0.188	0.1934	0.0065	6e-04	0.0055	0.0029	0.01	9e-04	0.0082	0.0128	0.13	0.1745	0.0014	8e-04	0.0095	0.0212	0.0098	0.0063	0.0173	0.0068	7e-04
5	rs17351065	113529449	0.85	0.254661707966279	0.98	0.0519283998033082	0.129466186394876	0.0294116115371278	0.0017	0.0026	0.0268	0.1518	0.0061	0.1879	0.1933	0.0065	6e-04	0.0055	0.0029	0.01	9e-04	0.0081	0.0128	0.1299	0.1747	0.0014	8e-04	0.0096	0.0212	0.0098	0.0063	0.0173	0.0068	7e-04
5	rs6893764	113550042	0.85	0.254661707966279	0.98	0.0519283998033082	0.123776914314458	0.0322033852047225	0.0017	0.0026	0.0268	0.1519	0.006	0.1878	0.1932	0.0066	6e-04	0.0055	0.003	0.01	9e-04	0.008	0.0128	0.1297	0.175	0.0014	8e-04	0.0096	0.0213	0.0098	0.0063	0.0172	0.0068	7e-04
5	rs13187760	113565725	0.85	0.254661707966279	0.98	0.0519283998033082	0.121207818931615	0.0350596779307638	0.0017	0.0026	0.0269	0.1519	0.006	0.1876	0.1932	0.0065	6e-04	0.0054	0.0029	0.01	0.001	0.0079	0.0129	0.1297	0.1754	0.0014	8e-04	0.0098	0.0212	0.0098	0.0063	0.0172	0.0067	7e-04
5	rs4376257	113574606	0.85	0.254661707966279	0.98	0.0519283998033082	0.107770379557967	0.0315068144255003	0.0016	0.0026	0.0269	0.1518	0.006	0.1875	0.1936	0.0065	6e-04	0.0054	0.0029	0.01	0.001	0.0078	0.0129	0.1294	0.1754	0.0014	9e-04	0.0098	0.0212	0.0099	0.0063	0.0171	0.0067	7e-04
5	rs4597957	113584592	0.85	0.254661707966279	0.98	0.0519283998033082	0.10950603785273	0.0318542192161454	0.0016	0.0025	0.0266	0.1518	0.0058	0.1885	0.1939	0.0064	6e-04	0.0054	0.0029	0.0098	0.001	0.0078	0.0129	0.1293	0.1751	0.0014	8e-04	0.0099	0.0212	0.0098	0.0062	0.0173	0.0067	7e-04
5	rs78492409	113592263	0.85	0.254661707966279	0.98	0.0519283998033082	0.089922828966783	0.0406006561308255	0.0016	0.0025	0.0267	0.1511	0.0058	0.1881	0.1942	0.0065	6e-04	0.0054	0.0029	0.0099	0.001	0.0076	0.0131	0.129	0.175	0.0014	8e-04	0.01	0.0214	0.0103	0.0063	0.0175	0.0067	7e-04
5	rs4478312	113596658	0.86	0.223270892544248	0.97	0.0618608265030667	0.0865429327685648	0.0419442590987126	0.0016	0.0026	0.0267	0.151	0.0058	0.1879	0.1943	0.0065	5e-04	0.0054	0.0029	0.0099	0.001	0.0075	0.0131	0.1289	0.175	0.0014	8e-04	0.01	0.0214	0.0104	0.0063	0.0176	0.0067	7e-04
5	rs72799610	113597712	0.85	0.254661707966279	0.97	0.0618608265030667	0.0890102910543009	0.0438810977199951	0.0016	0.0026	0.0267	0.1507	0.0058	0.1882	0.1942	0.0065	5e-04	0.0054	0.0029	0.0099	0.001	0.0075	0.0131	0.1289	0.1752	0.0014	8e-04	0.01	0.0214	0.0104	0.0063	0.0175	0.0067	7e-04
5	rs72799614	113598972	0.85	0.254661707966279	0.97	0.0618608265030667	0.0882226062423137	0.0407118733980016	0.0016	0.0026	0.0267	0.1507	0.0058	0.1882	0.1942	0.0065	5e-04	0.0054	0.0029	0.0099	0.001	0.0075	0.0131	0.1289	0.1752	0.0014	8e-04	0.01	0.0214	0.0104	0.0063	0.0175	0.0067	7e-04
5	rs113898198	113603570	0.85	0.254661707966279	0.97	0.0618608265030667	0.0857224679263214	0.0361594049063466	0.0016	0.0026	0.0267	0.1506	0.0058	0.1881	0.1943	0.0065	5e-04	0.0054	0.0029	0.0099	0.001	0.0075	0.013	0.1288	0.1751	0.0014	9e-04	0.01	0.0214	0.0104	0.0063	0.0175	0.0067	7e-04
5	rs4412104	113604818	0.86	0.223270892544248	0.97	0.0618608265030667	0.0822624043847612	0.057526725948247	0.0013	0.0031	0.0266	0.1478	0.0055	0.1856	0.1988	0.0066	5e-04	0.0053	0.003	0.0102	0.001	0.0076	0.0131	0.128	0.1736	0.0013	9e-04	0.0112	0.0221	0.0107	0.0066	0.0179	0.0067	0.001
5	rs114967957	113605294	0.86	0.223270892544248	0.97	0.0618608265030667	0.104933400736885	0.0583060569503148	0.0012	0.0031	0.0264	0.1474	0.0054	0.1864	0.1989	0.0065	5e-04	0.0052	0.003	0.01	9e-04	0.0075	0.0131	0.1277	0.1736	0.0013	0.001	0.0114	0.0222	0.0106	0.0065	0.0179	0.0066	0.0013
5	rs76524867	113616399	0.86	0.223270892544248	0.97	0.0618608265030667	0.228411785506564	0.0716562263313227	0.0012	0.0032	0.0262	0.1462	0.0052	0.1882	0.1992	0.0063	5e-04	0.0049	0.0029	0.0096	9e-04	0.0073	0.0131	0.1275	0.174	0.0014	0.0011	0.012	0.0224	0.0104	0.0065	0.0176	0.0063	0.002
5	rs72799632	113616863	0.86	0.223270892544248	0.97	0.0618608265030667	0.22921038720417	0.0714432632550444	0.0012	0.0032	0.0262	0.1462	0.0052	0.1882	0.1992	0.0063	5e-04	0.0049	0.0029	0.0096	9e-04	0.0073	0.0131	0.1275	0.174	0.0014	0.0011	0.012	0.0224	0.0104	0.0065	0.0176	0.0063	0.002
5	rs1457758	113617360	0.86	0.223270892544248	0.97	0.0618608265030667	0.220264072440694	0.0673778871803272	0.0012	0.0032	0.0259	0.1463	0.0052	0.1883	0.1993	0.0063	5e-04	0.0049	0.0029	0.0096	9e-04	0.0074	0.0131	0.1275	0.1741	0.0014	0.0011	0.012	0.0224	0.0104	0.0065	0.0176	0.0063	0.002
5	rs4705659	113631725	0.86	0.223270892544248	0.97	0.0618608265030667	0.260837916090801	0.105846842146596	0.0012	0.0032	0.0257	0.1461	0.0051	0.1887	0.1994	0.0063	5e-04	0.0048	0.0029	0.0096	9e-04	0.0073	0.0131	0.1274	0.1743	0.0013	0.001	0.0121	0.0225	0.0103	0.0064	0.0178	0.0063	0.0021
5	rs67027308	113638683	0.86	0.223270892544248	0.97	0.0618608265030667	0.302033039044632	0.129156384421909	0.0012	0.0032	0.0258	0.1457	0.0051	0.1888	0.1994	0.0062	5e-04	0.0048	0.0029	0.0094	9e-04	0.0073	0.0133	0.1272	0.1744	0.0013	0.001	0.0121	0.0225	0.0102	0.0066	0.0178	0.0063	0.0022
5	rs6897769	113642821	0.86	0.223270892544248	0.97	0.0618608265030667	0.308224191020918	0.133208609778231	0.0012	0.0032	0.0258	0.1458	0.0051	0.1887	0.1995	0.0063	5e-04	0.0048	0.0029	0.0094	9e-04	0.0074	0.0132	0.1271	0.1745	0.0013	0.001	0.0122	0.0225	0.0101	0.0066	0.0178	0.0063	0.0022
5	rs55742919	113643005	0.86	0.223270892544248	0.97	0.0618608265030667	0.29639208309936	0.126303135951984	0.0012	0.0032	0.0258	0.1457	0.0052	0.1883	0.1994	0.0063	5e-04	0.0049	0.003	0.0094	9e-04	0.0074	0.0132	0.1271	0.1744	0.0013	0.001	0.0122	0.0226	0.0102	0.0067	0.0178	0.0063	0.0022
5	rs62382911	113648991	0.86	0.223270892544248	0.97	0.0618608265030667	0.292630805425605	0.109188234883191	0.0011	0.0032	0.0258	0.1454	0.0052	0.1882	0.1994	0.0063	5e-04	0.0049	0.003	0.0094	0.001	0.0074	0.0132	0.1269	0.1743	0.0013	0.001	0.0122	0.0228	0.0103	0.0067	0.0179	0.0065	0.0022
5	rs36960	113658892	0.86	0.223270892544248	0.97	0.0618608265030667	0.306645539200479	0.105100556467389	0.0011	0.0031	0.0258	0.1447	0.0053	0.1879	0.1999	0.0062	5e-04	0.005	0.003	0.0094	0.001	0.0073	0.0133	0.1267	0.1739	0.0013	0.0011	0.0123	0.023	0.0104	0.0067	0.0182	0.0065	0.0022
5	rs35972488	113659089	0.86	0.223270892544248	0.97	0.0618608265030667	0.310501004213114	0.111805161728862	0.0011	0.0031	0.0258	0.1446	0.0053	0.1879	0.2001	0.0062	5e-04	0.0049	0.003	0.0094	0.001	0.0073	0.0133	0.1267	0.1738	0.0013	0.0011	0.0123	0.0231	0.0104	0.0067	0.0182	0.0065	0.0022
5	rs116544878	113662439	0.86	0.223270892544248	0.97	0.0618608265030667	0.342308483986621	0.0961462615445758	0.0011	0.0031	0.0258	0.1439	0.0054	0.1873	0.2006	0.0062	5e-04	0.005	0.003	0.0093	0.0011	0.0073	0.0135	0.1264	0.1735	0.0013	0.0011	0.0125	0.0234	0.0105	0.0068	0.0186	0.0066	0.0022
5	rs40179	113698544	0.86	0.223270892544248	0.97	0.0618608265030667	0.371577120496086	0.147514002725203	0.001	0.0029	0.0258	0.1433	0.0054	0.1867	0.2012	0.0062	5e-04	0.0051	0.003	0.0092	0.0011	0.0073	0.0137	0.1262	0.1731	0.0013	0.0011	0.0127	0.0237	0.0107	0.0069	0.0191	0.0067	0.0022
5	rs36946	113700382	0.86	0.223270892544248	0.97	0.0618608265030667	0.366262111054538	0.150911752819125	0.001	0.0029	0.0258	0.1433	0.0054	0.1867	0.2014	0.0062	5e-04	0.0051	0.003	0.0093	0.0011	0.0073	0.0137	0.1262	0.1728	0.0013	0.0011	0.0127	0.0237	0.0107	0.0069	0.0191	0.0067	0.0023
5	rs28693761	113700560	0.86	0.223270892544248	0.96	0.0732232110783407	0.365883964942444	0.149115027303675	0.001	0.0029	0.0258	0.1433	0.0054	0.1867	0.2014	0.0062	5e-04	0.0051	0.003	0.0093	0.0011	0.0073	0.0137	0.1262	0.1728	0.0013	0.0011	0.0127	0.0237	0.0107	0.0069	0.0191	0.0067	0.0023
5	rs114036727	113707543	0.86	0.223270892544248	0.96	0.0732232110783407	0.362812217220169	0.145357852045729	0.0011	0.0029	0.0258	0.1432	0.0054	0.1868	0.2015	0.0062	6e-04	0.0051	0.003	0.0092	0.0012	0.0073	0.0137	0.1262	0.1725	0.0013	0.0011	0.0128	0.0238	0.0107	0.0069	0.0191	0.0067	0.0023
5	rs993910	113710358	0.86	0.223270892544248	0.96	0.0732232110783407	0.371522688258097	0.1593332279395	0.0011	0.0029	0.0258	0.1432	0.0054	0.1869	0.2015	0.0062	6e-04	0.0051	0.003	0.0092	0.0012	0.0073	0.0138	0.1261	0.1722	0.0013	0.0011	0.0128	0.0238	0.0107	0.0069	0.0191	0.0067	0.0023
5	rs1457762	113711389	0.86	0.223270892544248	0.96	0.0732232110783407	0.371359415951491	0.177958244314392	0.0011	0.0029	0.0258	0.1432	0.0054	0.1869	0.2015	0.0062	6e-04	0.0051	0.003	0.0092	0.0012	0.0073	0.0138	0.1261	0.1722	0.0013	0.0011	0.0128	0.0238	0.0107	0.0069	0.0191	0.0067	0.0023
5	rs163305	113712359	0.86	0.223270892544248	0.96	0.0732232110783407	0.373812343388196	0.183714477515558	0.0011	0.0029	0.0258	0.1432	0.0054	0.1868	0.2015	0.0062	6e-04	0.0051	0.003	0.0092	0.0012	0.0073	0.0138	0.1261	0.1722	0.0013	0.0011	0.0128	0.0238	0.0107	0.0069	0.0191	0.0067	0.0023
5	rs78887245	113714993	0.86	0.223270892544248	0.96	0.0732232110783407	0.36431948892702	0.161755220868962	0.0011	0.0029	0.0258	0.1432	0.0054	0.1868	0.2015	0.0062	6e-04	0.0051	0.003	0.0092	0.0012	0.0073	0.0138	0.1261	0.1722	0.0013	0.0011	0.0128	0.0238	0.0107	0.0069	0.0191	0.0067	0.0023
5	rs78201643	113716688	0.86	0.223270892544248	0.96	0.0732232110783407	0.361147187136644	0.16870356327406	0.0011	0.0029	0.0258	0.1432	0.0054	0.1868	0.2015	0.0062	6e-04	0.0051	0.003	0.0092	0.0012	0.0073	0.0138	0.1261	0.1722	0.0013	0.0011	0.0128	0.0238	0.0107	0.0069	0.0191	0.0067	0.0023
5	rs115847863	113719742	0.86	0.223270892544248	0.96	0.0732232110783407	0.354738966308829	0.16020365553302	0.0011	0.0029	0.0258	0.1428	0.0054	0.1867	0.2012	0.0062	6e-04	0.0053	0.0031	0.0096	0.0012	0.0075	0.0138	0.126	0.1721	0.0013	0.0011	0.0129	0.0239	0.0107	0.0069	0.0191	0.0068	0.0023
5	rs116325239	113735530	0.86	0.223270892544248	0.96	0.0732232110783407	0.331389129808351	0.101972173918207	0.0011	0.0029	0.0257	0.1428	0.0054	0.1865	0.2012	0.0062	6e-04	0.0053	0.003	0.0096	0.0012	0.0076	0.0139	0.1259	0.1723	0.0014	0.0011	0.0128	0.0239	0.0106	0.0068	0.019	0.0068	0.0023
5	rs337711	113748571	0.86	0.223270892544248	0.96	0.0732232110783407	0.309856660511836	0.101645008448666	0.0011	0.0029	0.0257	0.1428	0.0054	0.1863	0.2012	0.0063	6e-04	0.0053	0.0031	0.0096	0.0012	0.0074	0.014	0.1259	0.1722	0.0014	0.0011	0.0128	0.0241	0.0107	0.0069	0.019	0.0068	0.0023
5	rs17353538	113753724	0.86	0.223270892544248	0.96	0.0732232110783407	0.323029353458727	0.0763343786965681	0.0011	0.0029	0.0261	0.1428	0.0055	0.1861	0.2011	0.0063	6e-04	0.0052	0.0031	0.0095	0.0012	0.0074	0.014	0.1257	0.1721	0.0014	0.0011	0.0128	0.0241	0.0107	0.0068	0.019	0.0069	0.0023
5	rs116565567	113758490	0.86	0.223270892544248	0.96	0.0732232110783407	0.32683857428343	0.0709473706679503	0.0011	0.0029	0.0261	0.1428	0.0055	0.1857	0.2012	0.0063	7e-04	0.0052	0.0031	0.0096	0.0012	0.0074	0.014	0.1256	0.1721	0.0014	0.0011	0.0128	0.0241	0.0107	0.0068	0.019	0.0069	0.0023
5	rs116591090	113770064	0.86	0.223270892544248	0.96	0.0732232110783407	0.36329634832494	0.0728679626828336	0.0011	0.0029	0.0262	0.143	0.0055	0.1854	0.2011	0.0064	7e-04	0.0051	0.0031	0.0096	0.0012	0.0076	0.0141	0.1252	0.1719	0.0014	0.0011	0.0129	0.0243	0.0107	0.0068	0.0191	0.0069	0.0024
5	rs35301607	113773628	0.86	0.223270892544248	0.96	0.0732232110783407	0.408327601275238	0.0821069616922733	0.0011	0.0029	0.0263	0.1432	0.0055	0.1851	0.2011	0.0065	7e-04	0.0049	0.0031	0.0096	0.0013	0.0077	0.0142	0.1248	0.1718	0.0014	0.0011	0.013	0.0245	0.0107	0.0067	0.0192	0.007	0.0024
5	rs17457540	113774806	0.86	0.223270892544248	0.96	0.0732232110783407	0.413022586658407	0.084980754784386	0.0011	0.0029	0.0263	0.1432	0.0055	0.1851	0.2011	0.0065	7e-04	0.0049	0.0031	0.0096	0.0013	0.0077	0.0142	0.1247	0.1718	0.0014	0.0011	0.013	0.0246	0.0107	0.0067	0.0192	0.007	0.0024
5	rs4569861	113776001	0.86	0.223270892544248	0.96	0.0732232110783407	0.411760321307446	0.0851331088292742	0.0011	0.0029	0.0263	0.1432	0.0055	0.185	0.2011	0.0065	7e-04	0.0049	0.0031	0.0095	0.0013	0.0078	0.0143	0.1246	0.1718	0.0014	0.0011	0.013	0.0246	0.0107	0.0067	0.0192	0.007	0.0024
5	rs10050725	113779421	0.86	0.223270892544248	0.96	0.0732232110783407	0.473768486800794	0.120930346404373	0.0012	0.0028	0.0263	0.1442	0.0057	0.1833	0.2012	0.0069	8e-04	0.0051	0.0033	0.0092	0.0012	0.0079	0.0147	0.1227	0.1708	0.0016	0.0012	0.0134	0.0258	0.0107	0.0065	0.0199	0.0069	0.0025
5	rs187015215	113780089	0.86	0.223270892544248	0.96	0.0732232110783407	0.467705218092129	0.118927376045535	0.0012	0.0028	0.0263	0.1442	0.0057	0.1831	0.2013	0.0069	8e-04	0.0052	0.0033	0.0091	0.0013	0.0079	0.0148	0.1225	0.1709	0.0016	0.0012	0.0134	0.0259	0.0107	0.0065	0.0199	0.0069	0.0025
5	rs76625452	113780886	0.86	0.223270892544248	0.96	0.0732232110783407	0.469660905040736	0.1279051719469	0.0012	0.0028	0.0263	0.1442	0.0057	0.183	0.2014	0.007	8e-04	0.0052	0.0033	0.009	0.0013	0.008	0.0148	0.1225	0.1709	0.0016	0.0012	0.0134	0.026	0.0107	0.0065	0.0199	0.0069	0.0025
5	rs2169095	113783989	0.86	0.223270892544248	0.96	0.0732232110783407	0.468193767174561	0.12656961955527	0.0012	0.0028	0.0264	0.1441	0.0057	0.1828	0.2014	0.007	8e-04	0.0052	0.0033	0.009	0.0013	0.008	0.0149	0.1224	0.1709	0.0016	0.0012	0.0134	0.0261	0.0108	0.0065	0.0199	0.0069	0.0025
5	rs17354053	113786488	0.86	0.223270892544248	0.96	0.0732232110783407	0.466302024117272	0.109945540879204	0.0012	0.0028	0.0264	0.144	0.0057	0.1826	0.2015	0.007	8e-04	0.0052	0.0033	0.009	0.0013	0.008	0.015	0.1223	0.1708	0.0016	0.0013	0.0133	0.0264	0.0108	0.0065	0.0198	0.0069	0.0025
5	rs75393870	113793296	0.86	0.223270892544248	0.96	0.0732232110783407	0.518614160983679	0.120232232063049	0.0013	0.0026	0.0266	0.1452	0.0057	0.1809	0.1996	0.0072	8e-04	0.0054	0.0035	0.0091	0.0015	0.0081	0.0152	0.1205	0.1714	0.0011	0.0016	0.0136	0.027	0.0114	0.0067	0.0204	0.0072	0.0023
5	rs898354	113798016	0.86	0.223270892544248	0.96	0.0732232110783407	0.550114053403893	0.157020324167368	0.0013	0.0026	0.0266	0.1453	0.0057	0.1808	0.1994	0.0072	8e-04	0.0054	0.0035	0.0091	0.0015	0.0082	0.0153	0.1203	0.1715	0.0011	0.0016	0.0136	0.0271	0.0114	0.0067	0.0204	0.0072	0.0023
5	rs17136633	113799744	0.86	0.223270892544248	0.96	0.0732232110783407	0.554212536088018	0.170976327572541	0.0013	0.0027	0.0266	0.1454	0.0057	0.1805	0.1991	0.0072	8e-04	0.0054	0.0035	0.0091	0.0015	0.0082	0.0153	0.1206	0.1715	0.0011	0.0016	0.0136	0.0272	0.0114	0.0067	0.0204	0.0072	0.0023
5	rs17136652	113804074	0.86	0.223270892544248	0.96	0.0732232110783407	0.549190571191172	0.146012857315485	0.0013	0.0027	0.0266	0.1454	0.0057	0.1805	0.1991	0.0073	8e-04	0.0054	0.0035	0.0091	0.0015	0.0081	0.0153	0.1205	0.1715	0.0011	0.0016	0.0136	0.0272	0.0114	0.0067	0.0205	0.0072	0.0023
5	rs28549319	113804830	0.86	0.223270892544248	0.96	0.0732232110783407	0.544978249781555	0.145077461714473	0.0013	0.0027	0.0266	0.1455	0.0057	0.1805	0.1991	0.0073	8e-04	0.0054	0.0035	0.0091	0.0015	0.0081	0.0153	0.1205	0.1715	0.0011	0.0016	0.0136	0.0272	0.0114	0.0067	0.0205	0.0072	0.0023
5	rs114776847	113814354	0.86	0.223270892544248	0.96	0.0732232110783407	0.533213251773809	0.141913448067169	0.0013	0.0027	0.0265	0.1459	0.0057	0.1802	0.1989	0.0073	8e-04	0.0053	0.0035	0.0091	0.0016	0.008	0.0152	0.1203	0.1717	0.001	0.0016	0.0136	0.0273	0.0114	0.0066	0.0207	0.0072	0.0023
5	rs72801872	113822197	0.86	0.223270892544248	0.96	0.0732232110783407	0.538557803342488	0.168112418281161	0.0013	0.0027	0.0265	0.1462	0.0057	0.18	0.1988	0.0073	8e-04	0.0053	0.0036	0.0091	0.0016	0.0079	0.0152	0.1202	0.1718	0.001	0.0016	0.0136	0.0273	0.0114	0.0066	0.0208	0.0072	0.0023
5	rs115696449	113824434	0.86	0.223270892544248	0.96	0.0732232110783407	0.527893972319128	0.158850383573588	0.0013	0.0027	0.0265	0.1463	0.0057	0.18	0.1988	0.0074	8e-04	0.0053	0.0036	0.0091	0.0016	0.0079	0.0152	0.1202	0.1718	0.001	0.0016	0.0136	0.0273	0.0114	0.0066	0.0208	0.0072	0.0023
5	rs17361783	113838634	0.86	0.223270892544248	0.96	0.0732232110783407	0.46849923653444	0.14638762377519	0.0013	0.0027	0.0264	0.1466	0.0057	0.18	0.1984	0.0075	8e-04	0.0052	0.0037	0.0091	0.0014	0.0078	0.0152	0.1202	0.1721	0.001	0.0016	0.0135	0.0275	0.0113	0.0065	0.0209	0.007	0.0023
5	rs17459806	113862664	0.86	0.223270892544248	0.96	0.0732232110783407	0.458651477955865	0.175853501590035	0.0013	0.0027	0.0264	0.1469	0.0057	0.1801	0.1981	0.0075	8e-04	0.0052	0.0037	0.0091	0.0013	0.0077	0.0152	0.1202	0.1725	9e-04	0.0016	0.0135	0.0277	0.0113	0.0064	0.0209	0.0069	0.0023
5	rs445272	113918849	0.85	0.254661707966279	0.96	0.0732232110783407	0.437193872882355	0.209366678391859	0.0013	0.0027	0.0264	0.1474	0.0056	0.1801	0.1973	0.0077	8e-04	0.0052	0.0038	0.0093	0.0011	0.0074	0.0152	0.1201	0.1731	8e-04	0.0016	0.0133	0.028	0.0114	0.0063	0.021	0.0066	0.0023
5	rs419251	113919791	0.85	0.254661707966279	0.96	0.0732232110783407	0.436072343478544	0.207142208090513	0.0013	0.0027	0.0264	0.1473	0.0056	0.1801	0.1976	0.0077	8e-04	0.0052	0.0038	0.0093	0.0011	0.0074	0.0152	0.1198	0.1731	8e-04	0.0016	0.0133	0.028	0.0114	0.0063	0.021	0.0066	0.0023
5	rs10519393	113929569	0.85	0.254661707966279	0.96	0.0732232110783407	0.433186551416509	0.205980167156929	0.0013	0.0027	0.0264	0.1473	0.0056	0.1801	0.1974	0.0077	8e-04	0.0052	0.0038	0.0093	0.0011	0.0074	0.0152	0.1198	0.1732	8e-04	0.0016	0.0133	0.028	0.0114	0.0063	0.021	0.0066	0.0023
5	rs115043685	113953334	0.85	0.254661707966279	0.96	0.0732232110783407	0.436780512224015	0.167817118247323	0.0013	0.0028	0.0264	0.1472	0.0057	0.1804	0.1968	0.0078	8e-04	0.0052	0.0039	0.0093	0.0011	0.0074	0.0152	0.1195	0.1733	8e-04	0.0016	0.0133	0.0281	0.0113	0.0063	0.0211	0.0066	0.0022
5	rs116810184	113958751	0.85	0.254661707966279	0.96	0.0732232110783407	0.473645620581469	0.159140027848149	0.0013	0.0029	0.0264	0.1472	0.0058	0.1807	0.1967	0.0079	8e-04	0.0052	0.0039	0.009	0.0011	0.0074	0.0152	0.1195	0.1733	8e-04	0.0016	0.0133	0.0282	0.0113	0.0064	0.0211	0.0066	0.0022
5	rs72803685	113962288	0.85	0.254661707966279	0.97	0.0618608265030667	0.475551786842356	0.16693231003981	0.0013	0.0029	0.0264	0.1472	0.0058	0.1807	0.1967	0.0079	8e-04	0.0052	0.0039	0.009	0.0011	0.0074	0.0152	0.1195	0.1733	8e-04	0.0016	0.0133	0.0282	0.0113	0.0064	0.0211	0.0066	0.0022
5	rs283779	113962849	0.85	0.254661707966279	0.96	0.0732232110783407	0.475674893002247	0.167325355761011	0.0013	0.0029	0.0264	0.1472	0.0058	0.1807	0.1967	0.0079	8e-04	0.0052	0.0039	0.009	0.0011	0.0074	0.0152	0.1195	0.1733	8e-04	0.0016	0.0133	0.0282	0.0113	0.0064	0.0211	0.0066	0.0022
5	rs13162868	113969331	0.85	0.254661707966279	0.96	0.0732232110783407	0.487315824256311	0.193136622072349	0.0013	0.0029	0.0265	0.1472	0.0058	0.1808	0.1965	0.0079	8e-04	0.0052	0.0039	0.009	0.0011	0.0074	0.0152	0.1194	0.1733	7e-04	0.0016	0.0133	0.0282	0.0113	0.0064	0.0212	0.0066	0.0022
5	rs77825752	113981561	0.85	0.254661707966279	0.96	0.0732232110783407	0.448427500040699	0.190149301540982	0.0012	0.0029	0.0265	0.1471	0.0058	0.1808	0.1963	0.008	8e-04	0.0054	0.0041	0.0091	0.001	0.0074	0.0153	0.1192	0.1733	7e-04	0.0015	0.0133	0.0282	0.0113	0.0064	0.0212	0.0066	0.0022
5	rs72805610	113984073	0.85	0.254661707966279	0.96	0.0732232110783407	0.442050472497493	0.18840548232245	0.0012	0.0029	0.0265	0.1471	0.0058	0.1808	0.1963	0.008	8e-04	0.0054	0.0041	0.0091	0.001	0.0074	0.0153	0.1192	0.1732	7e-04	0.0015	0.0133	0.0282	0.0113	0.0064	0.0212	0.0067	0.0021
5	rs12521060	113986879	0.85	0.254661707966279	0.96	0.0732232110783407	0.452443453858904	0.239426796864417	0.0012	0.0029	0.0265	0.1471	0.0059	0.1808	0.1959	0.0081	8e-04	0.0054	0.0041	0.0092	0.001	0.0074	0.0154	0.1191	0.1732	7e-04	0.0015	0.0133	0.0284	0.0114	0.0064	0.0212	0.0067	0.0021
5	rs7734063	113992200	0.85	0.254661707966279	0.96	0.0732232110783407	0.440033547644708	0.222443922311406	0.0013	0.003	0.0265	0.1471	0.0059	0.1808	0.1957	0.0081	7e-04	0.0054	0.0041	0.0092	0.001	0.0074	0.0154	0.1191	0.1729	7e-04	0.0015	0.0133	0.0284	0.0115	0.0064	0.0213	0.0067	0.0021
5	rs75050456	114005400	0.85	0.254661707966279	0.96	0.0732232110783407	0.3857562496331	0.191589483714304	0.0017	0.0031	0.0263	0.1463	0.0064	0.1805	0.1951	0.0086	8e-04	0.0055	0.0041	0.0091	0.0011	0.0073	0.0153	0.1183	0.172	0.0011	0.0016	0.014	0.0286	0.0117	0.0067	0.0217	0.0067	0.0021
5	rs7701778	114014225	0.85	0.254661707966279	0.96	0.0732232110783407	0.391883507493051	0.198845319840853	0.0018	0.0032	0.0263	0.1462	0.0064	0.1805	0.1951	0.0086	8e-04	0.0055	0.0041	0.0091	0.0011	0.0073	0.0153	0.1182	0.1719	0.0011	0.0016	0.014	0.0286	0.0117	0.0067	0.0217	0.0067	0.0021
5	rs189890549	114019518	0.85	0.254661707966279	0.96	0.0732232110783407	0.410442745734989	0.17976918329865	0.0018	0.0032	0.0263	0.1463	0.0064	0.1805	0.1951	0.0086	8e-04	0.0055	0.0041	0.009	0.0011	0.0073	0.0153	0.1182	0.1719	0.0011	0.0016	0.014	0.0286	0.0117	0.0067	0.0217	0.0068	0.002
5	rs73779965	114020281	0.85	0.254661707966279	0.96	0.0732232110783407	0.41348207095789	0.17976918329865	0.0018	0.0032	0.0263	0.1463	0.0064	0.1805	0.1951	0.0086	8e-04	0.0055	0.0041	0.009	0.0011	0.0073	0.0153	0.1182	0.1719	0.0011	0.0016	0.014	0.0286	0.0117	0.0067	0.0217	0.0068	0.002
5	rs7704030	114032514	0.84	0.289034762536342	0.96	0.0732232110783407	0.431072420332397	0.170580301813617	0.0018	0.0032	0.0263	0.1465	0.0065	0.1804	0.1951	0.0085	8e-04	0.0055	0.0041	0.0089	0.0011	0.0073	0.0152	0.1183	0.1717	0.0012	0.0016	0.014	0.0286	0.0117	0.0067	0.0218	0.0069	0.002
5	rs2030374	114034445	0.84	0.289034762536342	0.97	0.0618608265030667	0.432187573496954	0.19499874107946	0.0018	0.0032	0.0263	0.1465	0.0065	0.1804	0.195	0.0085	8e-04	0.0055	0.0041	0.0089	0.0011	0.0073	0.0152	0.1183	0.1717	0.0012	0.0016	0.014	0.0286	0.0117	0.0067	0.0218	0.0069	0.002
5	rs287670	114037929	0.84	0.289034762536342	0.98	0.0519283998033082	0.385589826900123	0.189533211808396	0.0018	0.0032	0.0262	0.1466	0.0065	0.1797	0.1951	0.0086	8e-04	0.0056	0.0041	0.0089	0.0011	0.0072	0.0153	0.1189	0.1718	0.0011	0.0015	0.014	0.0287	0.0117	0.0067	0.0216	0.007	0.0019
5	rs116721082	114038368	0.84	0.289034762536342	0.98	0.0519283998033082	0.383706245223454	0.181788734373627	0.0018	0.0032	0.0262	0.1466	0.0065	0.1797	0.1951	0.0086	8e-04	0.0056	0.0041	0.0089	0.0011	0.0072	0.0153	0.1189	0.1718	0.0011	0.0015	0.014	0.0287	0.0117	0.0067	0.0216	0.007	0.0019
5	rs73779979	114074638	0.84	0.289034762536342	0.98	0.0519283998033082	0.356335494391652	0.131672330810134	0.0018	0.0032	0.0261	0.1465	0.0066	0.1795	0.1947	0.0086	9e-04	0.0056	0.0041	0.0091	0.0011	0.0072	0.0152	0.1189	0.1719	0.0011	0.0015	0.014	0.0287	0.0118	0.0067	0.0218	0.007	0.0019
5	rs34312	114075585	0.84	0.289034762536342	0.98	0.0519283998033082	0.357081802604167	0.144797267381713	0.0018	0.0032	0.0261	0.1465	0.0066	0.1795	0.1947	0.0087	9e-04	0.0056	0.0041	0.0091	0.0011	0.0072	0.0152	0.1189	0.1719	0.0011	0.0015	0.014	0.0287	0.0119	0.0067	0.0218	0.007	0.0019
5	rs4395624	114107043	0.84	0.289034762536342	0.98	0.0519283998033082	0.331953837127475	0.121279973499453	0.0019	0.0032	0.0264	0.1461	0.0068	0.1791	0.1933	0.0087	9e-04	0.0057	0.0043	0.0092	0.0012	0.0072	0.0154	0.1185	0.1716	0.0013	0.0016	0.0141	0.0291	0.0122	0.0067	0.0219	0.007	0.0018
5	rs77463045	114118583	0.84	0.289034762536342	0.98	0.0519283998033082	0.328828595903107	0.114702484957293	0.0019	0.0032	0.0264	0.1461	0.0069	0.1791	0.1932	0.0087	9e-04	0.0057	0.0044	0.0093	0.0012	0.0071	0.0154	0.1185	0.1716	0.0013	0.0017	0.0141	0.0292	0.0123	0.0067	0.0219	0.007	0.0018
5	rs116659245	114124431	0.84	0.289034762536342	0.98	0.0519283998033082	0.322472632733694	0.109524567426951	0.0019	0.0032	0.0265	0.146	0.0069	0.179	0.193	0.0087	9e-04	0.0057	0.0045	0.0093	0.0012	0.0071	0.0154	0.1184	0.1715	0.0013	0.0017	0.0141	0.0292	0.0123	0.0067	0.022	0.007	0.0018
5	rs72807794	114128895	0.83	0.326509998324372	0.98	0.0519283998033082	0.312985827635688	0.097027633773626	0.0019	0.0032	0.0264	0.146	0.0069	0.1789	0.1927	0.0087	9e-04	0.0057	0.0045	0.0093	0.0013	0.0071	0.0154	0.1184	0.1715	0.0013	0.0017	0.0141	0.0293	0.0124	0.0067	0.022	0.007	0.0018
5	rs17367158	114136369	0.83	0.326509998324372	0.98	0.0519283998033082	0.289420399882121	0.0966266183273808	0.0019	0.0032	0.0264	0.1459	0.0069	0.1788	0.1922	0.0088	9e-04	0.0057	0.0047	0.0095	0.0013	0.0071	0.0154	0.1182	0.1715	0.0014	0.0018	0.0141	0.0294	0.0125	0.0067	0.022	0.0069	0.0018
5	rs10074674	114165953	0.83	0.326509998324372	0.99	0.0433032320256267	0.270325508417904	0.0916301132588253	0.0019	0.0032	0.0264	0.1459	0.0069	0.1787	0.1917	0.0088	0.001	0.0058	0.0049	0.0097	0.0014	0.0071	0.0154	0.1181	0.1715	0.0014	0.0018	0.0142	0.0296	0.0127	0.0067	0.0221	0.0069	0.0017
5	rs4444962	114167147	0.83	0.326509998324372	0.99	0.0433032320256267	0.277795284033172	0.0979927276923974	0.0019	0.0032	0.0264	0.146	0.0069	0.1789	0.1917	0.0088	9e-04	0.0058	0.0049	0.0097	0.0013	0.0071	0.0154	0.1181	0.1716	0.0013	0.0018	0.0142	0.0296	0.0127	0.0067	0.0221	0.0069	0.0016
5	rs6885466	114177104	0.83	0.326509998324372	0.99	0.0433032320256267	0.278965029840371	0.0893655689929195	0.0019	0.0032	0.0263	0.1461	0.0069	0.1788	0.1916	0.0088	9e-04	0.0058	0.0049	0.0097	0.0013	0.0071	0.0154	0.118	0.1715	0.0013	0.0018	0.0142	0.0296	0.0127	0.0067	0.0221	0.0069	0.0016
5	rs56176697	114192489	0.83	0.326509998324372	0.99	0.0433032320256267	0.279246162131108	0.0886673725206129	0.0019	0.0032	0.0263	0.1461	0.0069	0.1788	0.1916	0.0088	9e-04	0.0058	0.0049	0.0097	0.0013	0.0071	0.0154	0.118	0.1715	0.0013	0.0018	0.0143	0.0296	0.0127	0.0067	0.0221	0.0069	0.0016
5	rs72809628	114218566	0.83	0.326509998324372	0.99	0.0433032320256267	0.292823069092734	0.115989665167208	0.002	0.0032	0.0262	0.1472	0.0065	0.1787	0.1916	0.009	9e-04	0.0057	0.0049	0.0097	0.0013	0.007	0.0153	0.1172	0.1712	0.0014	0.0018	0.0146	0.0303	0.0129	0.0067	0.0221	0.0068	0.0016
5	rs4446445	114218628	0.83	0.326509998324372	0.99	0.0433032320256267	0.292726928844882	0.1161617008798	0.002	0.0032	0.0262	0.1472	0.0065	0.1787	0.1916	0.009	9e-04	0.0057	0.0049	0.0097	0.0013	0.007	0.0153	0.1172	0.1712	0.0014	0.0018	0.0146	0.0303	0.0129	0.0067	0.0221	0.0068	0.0016
5	rs28592723	114221239	0.83	0.326509998324372	0.99	0.0433032320256267	0.298039615727122	0.115731792986195	0.002	0.0032	0.0262	0.1473	0.0064	0.1787	0.1914	0.009	9e-04	0.0057	0.0049	0.0097	0.0013	0.007	0.0153	0.1171	0.1713	0.0014	0.0018	0.0146	0.0304	0.0129	0.0067	0.022	0.0068	0.0016
5	rs60201394	114245560	0.83	0.326509998324372	0.99	0.0433032320256267	0.304383734558376	0.133480399793742	0.002	0.0032	0.0262	0.1475	0.0063	0.1786	0.1914	0.009	9e-04	0.0057	0.0049	0.0096	0.0013	0.007	0.0153	0.1169	0.1712	0.0014	0.0018	0.0147	0.0305	0.0129	0.0067	0.022	0.0068	0.0016
5	rs62379444	114245902	0.83	0.326509998324372	0.99	0.0433032320256267	0.302081913386994	0.133208609778231	0.002	0.0033	0.0258	0.1476	0.0063	0.1786	0.1913	0.0091	9e-04	0.0057	0.005	0.0097	0.0013	0.007	0.0153	0.1169	0.1712	0.0014	0.0018	0.0147	0.0305	0.013	0.0067	0.022	0.0068	0.0016
5	rs57074641	114261631	0.83	0.326509998324372	0.99	0.0433032320256267	0.313135248946689	0.155964265666792	0.0017	0.0033	0.026	0.1479	0.0063	0.1784	0.1914	0.0091	9e-04	0.0057	0.005	0.0097	0.0013	0.007	0.0154	0.1168	0.1712	0.0014	0.0018	0.0148	0.0306	0.013	0.0067	0.022	0.0068	0.0016
5	rs35153138	114267108	0.83	0.326509998324372	0.99	0.0433032320256267	0.317685533988418	0.165755119893042	0.0017	0.0033	0.026	0.148	0.0063	0.1784	0.1914	0.0091	9e-04	0.0058	0.005	0.0097	0.0013	0.007	0.0154	0.1168	0.1712	0.0014	0.0018	0.0148	0.0306	0.013	0.0067	0.022	0.0068	0.0016
5	rs72809641	114267811	0.83	0.326509998324372	0.99	0.0433032320256267	0.312537789085471	0.164092450458626	0.0017	0.0033	0.026	0.1479	0.0063	0.1784	0.1915	0.009	9e-04	0.0058	0.005	0.0097	0.0013	0.007	0.0154	0.1169	0.1712	0.0014	0.0018	0.0148	0.0307	0.013	0.0067	0.022	0.0068	0.0016
5	rs55670112	114268470	0.83	0.326509998324372	0.99	0.0433032320256267	0.313733309767436	0.164776365116325	0.0017	0.0033	0.026	0.1479	0.0063	0.1784	0.1915	0.009	9e-04	0.0058	0.005	0.0097	0.0013	0.007	0.0154	0.1169	0.1712	0.0014	0.0018	0.0148	0.0307	0.013	0.0067	0.022	0.0068	0.0016
5	rs77287426	114321340	0.83	0.326509998324372	0.98	0.0519283998033082	0.325413732762248	0.15798257461064	0.0017	0.0037	0.0263	0.1486	0.0063	0.1766	0.1902	0.0092	9e-04	0.0056	0.0051	0.0102	0.0013	0.0068	0.0154	0.1176	0.1703	0.0013	0.0018	0.0149	0.0312	0.0133	0.0067	0.022	0.0071	0.0016
5	rs74917210	114340007	0.83	0.326509998324372	0.98	0.0519283998033082	0.339080875159407	0.157693680167223	0.0017	0.0038	0.0264	0.1487	0.0063	0.1761	0.1898	0.0093	9e-04	0.0056	0.0051	0.0103	0.0013	0.0067	0.0155	0.1178	0.17	0.0012	0.0018	0.0149	0.0313	0.0133	0.0067	0.022	0.0072	0.0016
5	rs10070862	114341100	0.83	0.326509998324372	0.98	0.0519283998033082	0.344346873448301	0.172663003498232	0.0017	0.0038	0.0264	0.1488	0.0063	0.176	0.1898	0.0093	9e-04	0.0056	0.0051	0.0103	0.0013	0.0067	0.0155	0.1178	0.17	0.0012	0.0018	0.0149	0.0313	0.0134	0.0067	0.022	0.0072	0.0016
5	rs73245605	114341719	0.83	0.326509998324372	0.99	0.0433032320256267	0.343823612128163	0.175453581735992	0.0017	0.0038	0.0264	0.1488	0.0063	0.176	0.1898	0.0093	9e-04	0.0056	0.0051	0.0103	0.0013	0.0067	0.0155	0.1178	0.17	0.0012	0.0018	0.0149	0.0313	0.0134	0.0067	0.022	0.0072	0.0016
5	rs10900699	114354070	0.83	0.326509998324372	0.99	0.0433032320256267	0.352668995524971	0.16693231003981	0.0017	0.0038	0.0264	0.1493	0.0063	0.1761	0.1893	0.0093	9e-04	0.0056	0.0051	0.0104	0.0013	0.0067	0.0157	0.1178	0.1694	0.0012	0.0018	0.0148	0.0314	0.0134	0.0066	0.022	0.0072	0.0017
5	rs10039013	114361369	0.83	0.326509998324372	0.99	0.0433032320256267	0.299935409020439	0.171075384045467	0.0018	0.0038	0.0265	0.1479	0.0064	0.1759	0.1889	0.0101	9e-04	0.0058	0.0052	0.0105	0.0014	0.0074	0.0158	0.1173	0.1687	0.0013	0.0019	0.0149	0.0318	0.0134	0.0069	0.0218	0.0074	0.0017
5	rs56324112	114365284	0.83	0.326509998324372	0.99	0.0433032320256267	0.291718472385217	0.137032169980304	0.0018	0.0038	0.0265	0.1478	0.0064	0.1758	0.1889	0.0101	9e-04	0.0058	0.0052	0.0105	0.0014	0.0075	0.0158	0.1173	0.1687	0.0013	0.0019	0.0149	0.0319	0.0134	0.0069	0.0218	0.0074	0.0017
5	rs79608347	114367728	0.83	0.326509998324372	0.99	0.0433032320256267	0.289754931175008	0.131041660402904	0.0018	0.0038	0.0265	0.1477	0.0064	0.1757	0.1888	0.0102	9e-04	0.0059	0.0052	0.0106	0.0014	0.0075	0.0158	0.1173	0.1687	0.0013	0.0019	0.0149	0.0319	0.0134	0.0069	0.0218	0.0074	0.0017
5	rs12519440	114385825	0.83	0.326509998324372	0.99	0.0433032320256267	0.286276398928375	0.121629979884351	0.0017	0.0039	0.0264	0.1471	0.0065	0.1754	0.1885	0.0102	9e-04	0.0062	0.0053	0.0107	0.0014	0.008	0.0158	0.1173	0.1686	0.0013	0.0019	0.0149	0.032	0.0135	0.0069	0.0218	0.0074	0.0017
5	rs74359467	114386186	0.83	0.326509998324372	0.99	0.0433032320256267	0.286133926126784	0.122243402239021	0.0017	0.0039	0.0264	0.1471	0.0065	0.1754	0.1885	0.0102	9e-04	0.0062	0.0053	0.0107	0.0014	0.008	0.0158	0.1173	0.1686	0.0013	0.0019	0.0149	0.032	0.0135	0.0069	0.0218	0.0074	0.0017
5	rs10055823	114390062	0.83	0.326509998324372	0.99	0.0433032320256267	0.291574558675328	0.133480399793742	0.0017	0.0039	0.0264	0.1469	0.0066	0.1753	0.1884	0.0102	9e-04	0.0063	0.0053	0.0107	0.0014	0.0081	0.0158	0.1173	0.1686	0.0013	0.0019	0.015	0.0321	0.0135	0.0069	0.0218	0.0074	0.0017
5	rs62379965	114391581	0.83	0.326509998324372	0.99	0.0433032320256267	0.291478637246863	0.133027529911628	0.0017	0.0039	0.0264	0.1469	0.0066	0.1753	0.1884	0.0102	9e-04	0.0063	0.0053	0.0107	0.0014	0.0081	0.0158	0.1173	0.1686	0.0013	0.0019	0.015	0.0321	0.0135	0.0069	0.0218	0.0074	0.0017
5	rs78931486	114400398	0.83	0.326509998324372	0.99	0.0433032320256267	0.288847397893929	0.125593537459367	0.0017	0.0039	0.0264	0.1469	0.0066	0.1753	0.1884	0.0102	9e-04	0.0063	0.0053	0.0107	0.0014	0.0081	0.0158	0.1174	0.1686	0.0013	0.0019	0.015	0.0321	0.0135	0.0069	0.0217	0.0074	0.0017
5	rs6869016	114401208	0.83	0.326509998324372	0.99	0.0433032320256267	0.289659329745111	0.129514703686575	0.0017	0.0039	0.0264	0.1468	0.0066	0.1753	0.1884	0.0102	9e-04	0.0063	0.0053	0.0107	0.0014	0.0081	0.0158	0.1175	0.1686	0.0013	0.0019	0.015	0.0321	0.0135	0.0069	0.0217	0.0074	0.0017
5	rs114728063	114404447	0.83	0.326509998324372	0.98	0.0519283998033082	0.285279886505824	0.124885432141754	0.0017	0.0039	0.0263	0.1475	0.0066	0.1747	0.1882	0.0104	9e-04	0.0062	0.0054	0.0108	0.0014	0.0081	0.0157	0.1174	0.1685	0.0013	0.0019	0.0152	0.0323	0.0134	0.0069	0.0216	0.0074	0.0017
5	rs78078095	114407693	0.83	0.326509998324372	0.98	0.0519283998033082	0.284285234612535	0.135935670048262	0.0017	0.0039	0.0263	0.1485	0.0066	0.174	0.1877	0.0105	9e-04	0.0062	0.0054	0.0108	0.0015	0.0081	0.0156	0.1173	0.1683	0.0013	0.0019	0.0152	0.0325	0.0135	0.0069	0.0216	0.0074	0.0017
5	rs1838749	114416996	0.83	0.326509998324372	0.97	0.0618608265030667	0.288227330406397	0.137581629944986	0.0017	0.0039	0.0263	0.1486	0.0066	0.1739	0.1877	0.0105	9e-04	0.0062	0.0054	0.0108	0.0015	0.0081	0.0156	0.1173	0.1683	0.0013	0.0019	0.0152	0.0325	0.0135	0.0069	0.0216	0.0074	0.0017
5	rs116218132	114421209	0.83	0.326509998324372	0.97	0.0618608265030667	0.287941385616284	0.128172907879279	0.0017	0.0039	0.0263	0.1486	0.0066	0.174	0.1877	0.0105	9e-04	0.0062	0.0054	0.0108	0.0015	0.0081	0.0156	0.1171	0.1683	0.0013	0.0019	0.0152	0.0325	0.0135	0.0069	0.0216	0.0074	0.0017
5	rs2121188	114427052	0.83	0.326509998324372	0.97	0.0618608265030667	0.294411812258813	0.132304119531872	0.0018	0.0039	0.0262	0.1487	0.0067	0.1739	0.1877	0.0106	8e-04	0.0062	0.0055	0.0108	0.0015	0.0081	0.0156	0.1168	0.1682	0.0013	0.0019	0.0152	0.0327	0.0135	0.0069	0.0216	0.0074	0.0017
5	rs1609461	114436451	0.83	0.326509998324372	0.97	0.0618608265030667	0.291766452039459	0.138131894503639	0.0018	0.004	0.0263	0.1491	0.0066	0.1734	0.1875	0.0108	8e-04	0.0062	0.0056	0.0109	0.0015	0.0082	0.0158	0.1165	0.1675	0.0013	0.0019	0.0152	0.0331	0.0135	0.007	0.0216	0.0075	0.0017
5	rs7724809	114439937	0.83	0.326509998324372	0.97	0.0618608265030667	0.29128684490019	0.142841410809335	0.0018	0.004	0.0263	0.1492	0.0065	0.1734	0.1875	0.0108	8e-04	0.0062	0.0056	0.0109	0.0015	0.0082	0.0158	0.1165	0.1674	0.0013	0.0019	0.0152	0.0332	0.0135	0.007	0.0216	0.0075	0.0017
5	rs74743526	114444560	0.83	0.326509998324372	0.97	0.0618608265030667	0.289372626546427	0.143957862252959	0.0018	0.004	0.0263	0.1495	0.0065	0.173	0.1874	0.011	8e-04	0.0062	0.0057	0.0109	0.0015	0.0082	0.0159	0.1163	0.1669	0.0013	0.0019	0.0152	0.0335	0.0135	0.007	0.0216	0.0075	0.0016
5	rs61354560	114444980	0.83	0.326509998324372	0.96	0.0732232110783407	0.292390570506471	0.147796083879791	0.0018	0.004	0.0263	0.1495	0.0065	0.173	0.1874	0.011	8e-04	0.0062	0.0057	0.0109	0.0015	0.0082	0.0159	0.1163	0.1669	0.0013	0.0019	0.0152	0.0335	0.0135	0.007	0.0216	0.0075	0.0017
5	rs2974513	114445575	0.83	0.326509998324372	0.96	0.0732232110783407	0.270924581630825	0.151006531248728	0.0018	0.004	0.0263	0.1495	0.0065	0.173	0.1876	0.011	8e-04	0.0062	0.0057	0.0109	0.0015	0.0082	0.0159	0.1163	0.1668	0.0013	0.0019	0.0152	0.0335	0.0135	0.007	0.0216	0.0072	0.0017
5	rs2034246	114451587	0.83	0.326509998324372	0.96	0.0732232110783407	0.352616001384447	0.171769339030634	0.002	0.0041	0.0259	0.15	0.0073	0.172	0.1851	0.0113	9e-04	0.0063	0.0063	0.0107	0.0021	0.0082	0.0158	0.117	0.1643	0.0015	0.002	0.0152	0.0351	0.0134	0.0073	0.0217	0.0079	0.0017
5	rs2974519	114452294	0.84	0.289034762536342	0.96	0.0732232110783407	0.536664772887019	0.142562791242442	0.0021	0.0042	0.0249	0.1474	0.0083	0.1779	0.1847	0.0114	0.001	0.0063	0.0066	0.0106	0.0024	0.0078	0.0161	0.1172	0.1589	0.0015	0.0021	0.0143	0.0366	0.0133	0.0077	0.0215	0.0084	0.002
5	rs2974520	114452634	0.84	0.289034762536342	0.96	0.0732232110783407	0.615301702162745	0.151955488423524	0.0022	0.0043	0.0247	0.1475	0.0085	0.1785	0.1845	0.0114	0.001	0.0065	0.0067	0.0106	0.0024	0.0076	0.0162	0.1169	0.1577	0.0015	0.0022	0.0144	0.0371	0.0132	0.0078	0.0214	0.0084	0.0021
5	rs2974617	114462355	0.84	0.289034762536342	0.96	0.0732232110783407	0.63744853057301	0.156539983186341	0.0022	0.0044	0.0246	0.1479	0.0085	0.1782	0.184	0.0115	0.001	0.0066	0.0069	0.0106	0.0025	0.0076	0.0163	0.1171	0.1572	0.0015	0.0022	0.0146	0.0374	0.013	0.0078	0.0212	0.0085	0.0021
5	rs75512680	114468364	0.84	0.289034762536342	0.96	0.0732232110783407	0.647588003323093	0.169196738310377	0.0021	0.0044	0.0245	0.148	0.0085	0.1778	0.1838	0.0116	0.001	0.0066	0.007	0.0106	0.0025	0.0075	0.0164	0.1175	0.1569	0.0015	0.0021	0.0147	0.0377	0.0129	0.0078	0.0211	0.0085	0.0021
5	rs17137481	114469724	0.84	0.289034762536342	0.96	0.0732232110783407	0.663400759767141	0.177055151267119	0.0021	0.0044	0.0245	0.148	0.0085	0.1778	0.1838	0.0116	0.001	0.0067	0.007	0.0106	0.0025	0.0075	0.0164	0.1176	0.1568	0.0015	0.0021	0.0148	0.0378	0.0129	0.0079	0.0211	0.0085	0.0021
5	rs79290430	114469808	0.84	0.289034762536342	0.96	0.0732232110783407	0.661818906287694	0.174255717762222	0.0021	0.0044	0.0245	0.148	0.0085	0.1778	0.1838	0.0116	0.001	0.0067	0.007	0.0106	0.0025	0.0075	0.0164	0.1176	0.1568	0.0015	0.0021	0.0148	0.0378	0.0129	0.0079	0.0211	0.0085	0.0021
5	rs7727351	114475161	0.84	0.289034762536342	0.96	0.0732232110783407	0.746989112443928	0.194170386651712	0.0021	0.0045	0.0242	0.1481	0.0086	0.1779	0.1838	0.0116	0.001	0.0066	0.007	0.0105	0.0025	0.0075	0.0164	0.1174	0.1568	0.0014	0.0021	0.0148	0.0379	0.0129	0.0079	0.0211	0.0085	0.0021
5	rs7704583	114488468	0.84	0.289034762536342	0.96	0.0732232110783407	0.852893630925237	0.21245149490782	0.0021	0.0047	0.024	0.148	0.0087	0.1786	0.184	0.0116	0.001	0.0066	0.0071	0.0102	0.0024	0.0075	0.0163	0.1176	0.1563	0.0014	0.0021	0.0148	0.0382	0.0127	0.0079	0.0208	0.0085	0.0021
5	rs7716390	114508161	0.84	0.289034762536342	0.96	0.0732232110783407	0.919244705264568	0.245437141713546	0.0019	0.0047	0.0235	0.1486	0.0089	0.1788	0.1846	0.0117	9e-04	0.0067	0.0072	0.0101	0.0024	0.0075	0.0165	0.1172	0.1558	0.0013	0.0019	0.015	0.0391	0.0125	0.0079	0.0201	0.0085	0.002
5	rs6594881	114508651	0.84	0.289034762536342	0.96	0.0732232110783407	0.911631701087114	0.235667061808882	0.0019	0.0047	0.0234	0.1487	0.0089	0.1788	0.1845	0.0117	0.001	0.0067	0.0072	0.0101	0.0025	0.0075	0.0165	0.1171	0.1558	0.0014	0.0019	0.015	0.0391	0.0125	0.0079	0.0201	0.0085	0.0021
5	rs75720837	114509645	0.84	0.289034762536342	0.96	0.0732232110783407	0.888216508850323	0.233904407046799	0.0018	0.0047	0.0233	0.1487	0.0089	0.1788	0.1848	0.0117	0.001	0.0067	0.0071	0.01	0.0024	0.0075	0.0164	0.1169	0.1557	0.0014	0.0019	0.015	0.0393	0.0124	0.0079	0.0201	0.0085	0.0021
5	rs12187289	114513668	0.84	0.289034762536342	0.96	0.0732232110783407	1.01237529590669	0.341246656018996	0.0017	0.0047	0.0227	0.1484	0.0091	0.1792	0.1866	0.0116	0.001	0.0068	0.0067	0.0099	0.0022	0.0076	0.0162	0.116	0.1549	0.0014	0.0017	0.0154	0.0404	0.0119	0.0081	0.0206	0.0082	0.002
5	rs4705522	114514738	0.84	0.289034762536342	0.97	0.0618608265030667	1.14198448148702	0.393192383654256	0.0016	0.0047	0.0225	0.1483	0.0092	0.1794	0.1875	0.0117	0.0011	0.0069	0.0065	0.0098	0.0021	0.0075	0.0161	0.1157	0.1546	0.0014	0.0016	0.0157	0.0409	0.0116	0.0081	0.0208	0.0081	0.002
5	rs115253040	114515163	0.84	0.289034762536342	0.97	0.0618608265030667	1.0818859042846	0.425032262035792	0.0016	0.0047	0.0223	0.1485	0.0092	0.1794	0.1876	0.0116	0.0011	0.0073	0.0065	0.0097	0.0021	0.0076	0.0161	0.1157	0.1548	0.0014	0.0016	0.0158	0.041	0.0114	0.0081	0.0203	0.008	0.002
5	rs2278695	114515588	0.84	0.289034762536342	0.97	0.0618608265030667	1.15441263218486	0.507354710870207	0.0016	0.0047	0.0221	0.1488	0.0092	0.1796	0.1878	0.0116	0.0011	0.0073	0.0064	0.0097	0.0021	0.0076	0.016	0.1153	0.1551	0.0014	0.0016	0.0158	0.0411	0.0114	0.0081	0.0201	0.008	0.002
5	rs11955164	114515657	0.84	0.289034762536342	0.98	0.0519283998033082	1.13258541121478	0.478681032636326	0.0016	0.0047	0.0221	0.1488	0.0092	0.1796	0.1879	0.0116	0.0011	0.0073	0.0064	0.0097	0.0021	0.0076	0.0159	0.1153	0.1551	0.0014	0.0015	0.0158	0.0411	0.0114	0.0081	0.0201	0.008	0.002
5	rs17381680	114525350	0.84	0.289034762536342	0.94	0.100733208212114	1.42354608413283	0.61692542067132	0.0014	0.0047	0.0218	0.1478	0.0093	0.1796	0.189	0.0113	0.001	0.007	0.0066	0.0096	0.0021	0.0075	0.0154	0.1146	0.1565	0.0011	0.0014	0.0167	0.0422	0.0118	0.0079	0.0196	0.0077	0.0019
5	rs265411	114526010	0.84	0.289034762536342	0.94	0.100733208212114	1.43301223207035	0.633135586185222	0.0014	0.0047	0.0218	0.1478	0.0093	0.1797	0.1891	0.0113	0.001	0.007	0.0066	0.0097	0.002	0.0075	0.0154	0.1146	0.1565	0.0011	0.0014	0.0167	0.0422	0.0118	0.0079	0.0196	0.0077	0.0019
5	rs115033640	114526788	0.84	0.289034762536342	0.94	0.100733208212114	1.42945970390193	0.650757853981347	0.0014	0.0047	0.0217	0.1478	0.0093	0.1797	0.1891	0.0113	0.001	0.007	0.0066	0.0097	0.002	0.0075	0.0154	0.1146	0.1565	0.0011	0.0014	0.0167	0.0422	0.0118	0.0079	0.0196	0.0077	0.0019
5	rs76857197	114528472	0.84	0.289034762536342	0.94	0.100733208212114	1.44022597825397	0.652365422053963	0.0014	0.0047	0.0216	0.1479	0.0093	0.1797	0.1892	0.0112	0.001	0.007	0.0066	0.0097	0.0021	0.0075	0.0154	0.1146	0.1564	0.0011	0.0014	0.0167	0.0423	0.0118	0.0079	0.0196	0.0076	0.0019
5	rs17137529	114529653	0.85	0.254661707966279	0.94	0.100733208212114	1.50614935852043	0.664818227207274	0.0014	0.0047	0.0215	0.1478	0.0093	0.1796	0.1892	0.0112	0.001	0.007	0.0066	0.0097	0.002	0.0075	0.0154	0.1146	0.1564	0.0011	0.0014	0.0167	0.0423	0.0118	0.0079	0.0199	0.0076	0.0019
5	rs10519400	114533832	0.85	0.254661707966279	0.94	0.100733208212114	1.56620197280252	0.700860059870864	0.0014	0.0046	0.0211	0.1475	0.0094	0.18	0.1893	0.0111	0.001	0.0069	0.0069	0.0097	0.0021	0.0074	0.0153	0.1147	0.1568	0.001	0.0014	0.0168	0.0424	0.0116	0.0079	0.0198	0.0076	0.0018
5	rs265416	114538618	0.85	0.254661707966279	0.93	0.117127898734063	1.70098245255813	0.835900392712473	0.0016	0.0046	0.0209	0.1447	0.0093	0.1805	0.192	0.0109	0.0012	0.0069	0.007	0.0098	0.0021	0.0075	0.0154	0.1139	0.1553	0.001	0.0015	0.0171	0.0424	0.0119	0.0081	0.0206	0.0077	0.0019
5	rs72813815	114544875	0.85	0.254661707966279	0.93	0.117127898734063	1.76472542502771	0.970743085672727	0.0018	0.0046	0.0204	0.1459	0.0092	0.1802	0.1927	0.0105	0.0012	0.0068	0.0072	0.0092	0.002	0.0075	0.0148	0.114	0.1555	9e-04	0.0014	0.0173	0.0424	0.0117	0.0082	0.0206	0.0078	0.0018
5	rs34835110	114553787	0.85	0.254661707966279	0.93	0.117127898734063	1.7446581589756	0.943612188701178	0.0018	0.0046	0.0204	0.1461	0.0092	0.1802	0.1929	0.0105	0.0012	0.0067	0.0073	0.0092	0.002	0.0074	0.0147	0.1142	0.1555	9e-04	0.0014	0.0173	0.0424	0.0117	0.0082	0.0203	0.0078	0.0018
5	rs72813824	114557324	0.85	0.254661707966279	0.93	0.117127898734063	1.73386150715969	0.925137133067697	0.0018	0.0045	0.0204	0.1464	0.0092	0.1803	0.1931	0.0103	0.0012	0.0067	0.007	0.0092	0.002	0.0073	0.0147	0.1144	0.1553	9e-04	0.0014	0.0173	0.0425	0.0118	0.0082	0.0203	0.0078	0.0018
5	rs265432	114562774	0.85	0.254661707966279	0.93	0.117127898734063	1.79759811991746	0.995943974195365	0.0018	0.0043	0.02	0.1466	0.0091	0.1805	0.1934	0.01	0.0012	0.0071	0.0069	0.0091	0.002	0.0073	0.0147	0.1144	0.1554	9e-04	0.0014	0.0173	0.0425	0.0118	0.0081	0.0203	0.0078	0.0018
5	rs72663320	114563126	0.85	0.254661707966279	0.93	0.117127898734063	1.81110647968946	0.996423680572674	0.0018	0.0043	0.02	0.1466	0.0091	0.1805	0.1934	0.01	0.0012	0.007	0.0069	0.0091	0.002	0.0073	0.0147	0.1144	0.1554	9e-04	0.0014	0.0173	0.0425	0.0118	0.0081	0.0203	0.0077	0.0018
5	rs265436	114564742	0.85	0.254661707966279	0.91	0.155803491158275	1.80231135436654	0.978067077553752	0.0018	0.0043	0.02	0.1466	0.0091	0.1805	0.1934	0.01	0.0012	0.0071	0.0069	0.0091	0.002	0.0072	0.0148	0.1144	0.1554	9e-04	0.0014	0.0173	0.0425	0.0119	0.0081	0.0203	0.0077	0.0018
5	rs78151087	114587149	0.85	0.254661707966279	0.9	0.178319663885856	1.87340901044535	1.07211449376012	0.0019	0.0043	0.0197	0.1466	0.0091	0.1802	0.1932	0.0099	0.0013	0.0072	0.007	0.0091	0.0022	0.0072	0.0149	0.1143	0.1555	0.001	0.0015	0.0177	0.0425	0.0118	0.0082	0.0203	0.0077	0.0019
5	rs17640052	114590343	0.85	0.254661707966279	0.9	0.178319663885856	1.9235917105619	1.05075095498607	0.0019	0.0043	0.0196	0.1465	0.0091	0.1801	0.1935	0.0099	0.0013	0.0072	0.007	0.009	0.0022	0.0072	0.0149	0.1145	0.1553	0.001	0.0015	0.0177	0.0426	0.0118	0.0082	0.0203	0.0077	0.0019
5	rs75997683	114595454	0.85	0.254661707966279	0.9	0.178319663885856	1.80391911356535	0.985082647369397	0.0019	0.0043	0.0196	0.1464	0.009	0.1802	0.1932	0.0098	0.0013	0.0072	0.007	0.009	0.0022	0.0072	0.0149	0.1144	0.1554	0.001	0.0015	0.0178	0.0426	0.0118	0.0082	0.0203	0.0077	0.0019
5	rs7734074	114617583	0.85	0.254661707966279	0.9	0.178319663885856	1.8471906538672	0.950737198969043	0.002	0.0043	0.0195	0.1462	0.009	0.1801	0.1919	0.0098	0.0014	0.0071	0.007	0.0092	0.0023	0.0074	0.0153	0.1143	0.1557	0.0011	0.0015	0.0179	0.0427	0.0117	0.0082	0.0206	0.0076	0.0019
5	rs267291	114635340	0.85	0.254661707966279	0.9	0.178319663885856	2.00870171733223	0.889659390151868	0.0023	0.0044	0.0194	0.1455	0.0089	0.1796	0.1895	0.0099	0.0016	0.0073	0.007	0.0098	0.0029	0.0077	0.0162	0.114	0.1555	0.0012	0.0018	0.0179	0.0427	0.0116	0.0083	0.0213	0.0075	0.002
5	rs2100521	114638625	0.85	0.254661707966279	0.9	0.178319663885856	2.09165221828095	0.7572168115315	0.0025	0.0045	0.0195	0.1456	0.0085	0.1799	0.1891	0.0098	0.0017	0.0074	0.0069	0.0096	0.0031	0.0077	0.0164	0.1137	0.1553	0.0011	0.0019	0.0178	0.0426	0.0117	0.0081	0.0216	0.0075	0.002
5	rs2112360	114638909	0.85	0.254661707966279	0.9	0.178319663885856	2.04886241084836	0.729517759160537	0.0025	0.0045	0.0195	0.1456	0.0085	0.1799	0.189	0.0098	0.0017	0.0074	0.0069	0.0096	0.0031	0.0077	0.0164	0.1137	0.1554	0.0011	0.0019	0.0178	0.0426	0.0117	0.0081	0.0216	0.0075	0.002
5	rs79882382	114644760	0.85	0.254661707966279	0.9	0.178319663885856	1.96935970912092	0.573011395596512	0.0026	0.0045	0.0195	0.145	0.0084	0.1801	0.1891	0.0097	0.0017	0.0071	0.0069	0.0099	0.0029	0.0075	0.0169	0.1136	0.1561	0.0011	0.002	0.0176	0.0425	0.0115	0.0081	0.022	0.0074	0.002
5	rs72815926	114645509	0.85	0.254661707966279	0.9	0.178319663885856	1.9737795551252	0.597662511720021	0.0026	0.0045	0.0195	0.1449	0.0084	0.1801	0.1891	0.0097	0.0017	0.007	0.0069	0.0099	0.0029	0.0075	0.0169	0.1136	0.1562	0.0011	0.002	0.0175	0.0424	0.0115	0.0081	0.022	0.0074	0.002
5	rs72815927	114645934	0.85	0.254661707966279	0.9	0.178319663885856	1.99171390291474	0.599954910725939	0.0026	0.0045	0.0195	0.1448	0.0084	0.1801	0.1891	0.0097	0.0017	0.007	0.0069	0.0099	0.0029	0.0075	0.0169	0.1136	0.1564	0.0011	0.002	0.0175	0.0424	0.0115	0.008	0.022	0.0074	0.002
5	rs79489220	114649524	0.85	0.254661707966279	0.9	0.178319663885856	2.03499941623247	0.615338696786269	0.0026	0.0046	0.0195	0.1447	0.0084	0.18	0.1894	0.0096	0.0017	0.007	0.0068	0.01	0.0029	0.0074	0.0171	0.1134	0.1565	0.0011	0.002	0.0175	0.0424	0.0115	0.008	0.0221	0.0074	0.002
5	rs1900142	114658984	0.85	0.254661707966279	0.9	0.178319663885856	2.18221211790007	0.658804821306815	0.0027	0.0046	0.0196	0.1441	0.0084	0.1799	0.1893	0.0095	0.0017	0.0069	0.0068	0.0102	0.0027	0.0072	0.0179	0.1132	0.1572	0.0011	0.0021	0.0173	0.0422	0.0113	0.008	0.0225	0.0073	0.002
5	rs78938125	114661213	0.85	0.254661707966279	0.9	0.178319663885856	2.18918604803031	0.642296798353956	0.0028	0.0046	0.0195	0.144	0.0083	0.1799	0.1897	0.0095	0.0018	0.0069	0.0068	0.0102	0.0027	0.0072	0.0179	0.1131	0.1573	0.0011	0.0021	0.0172	0.0422	0.0113	0.0079	0.0225	0.0073	0.002
5	rs78875470	114661491	0.85	0.254661707966279	0.9	0.178319663885856	2.24408314787228	0.683671653777186	0.0028	0.0046	0.0195	0.144	0.0083	0.1799	0.1897	0.0095	0.0018	0.0069	0.0068	0.0102	0.0027	0.0072	0.0179	0.1131	0.1573	0.0011	0.0021	0.0172	0.0422	0.0113	0.0079	0.0225	0.0073	0.002
5	rs269491	114672810	0.85	0.254661707966279	0.9	0.178319663885856	2.04740756575868	0.555779882625781	0.0031	0.0046	0.0197	0.1442	0.0082	0.1795	0.1903	0.0096	0.0018	0.0069	0.0067	0.0103	0.0028	0.0071	0.018	0.1125	0.1569	0.0011	0.0021	0.0168	0.0422	0.0114	0.008	0.0223	0.0072	0.002
5	rs1350106	114673479	0.85	0.254661707966279	0.9	0.178319663885856	2.01537675669229	0.5508602712543	0.0031	0.0046	0.0197	0.1442	0.0082	0.1794	0.1904	0.0096	0.0018	0.0069	0.0067	0.0103	0.0028	0.0071	0.018	0.1125	0.1568	0.0011	0.0021	0.0168	0.0422	0.0114	0.008	0.0223	0.0072	0.002
5	rs198950	114674583	0.85	0.254661707966279	0.9	0.178319663885856	1.85551913544618	0.485469178457945	0.0031	0.0046	0.0197	0.144	0.0081	0.1793	0.1907	0.0097	0.0017	0.0069	0.0067	0.0104	0.0026	0.0072	0.0181	0.1122	0.1567	0.0011	0.0022	0.0168	0.0423	0.0118	0.008	0.0223	0.0073	0.002
5	rs77283620	114677540	0.85	0.254661707966279	0.9	0.178319663885856	1.70224294231587	0.400926996813227	0.003	0.0045	0.0197	0.1441	0.0081	0.1793	0.1909	0.0097	0.0017	0.0069	0.0067	0.0105	0.0026	0.0071	0.0181	0.1121	0.1565	0.0011	0.0022	0.0167	0.0423	0.0119	0.008	0.0223	0.0072	0.002
5	rs34385285	114681007	0.85	0.254661707966279	0.89	0.20310604818777	1.64014207159168	0.430952969911439	0.003	0.0045	0.0198	0.1442	0.0081	0.1792	0.1909	0.0098	0.0017	0.0068	0.0066	0.0107	0.0026	0.0069	0.0183	0.1121	0.1562	0.0011	0.0022	0.0166	0.0424	0.012	0.008	0.0223	0.0073	0.002
5	rs76586838	114682226	0.86	0.223270892544248	0.89	0.20310604818777	1.29321837762823	0.412215255089743	0.0027	0.0044	0.0201	0.1434	0.0084	0.1787	0.1908	0.01	0.0017	0.0068	0.0065	0.0118	0.0026	0.0066	0.0184	0.1124	0.1553	0.0014	0.0021	0.0163	0.0424	0.0124	0.0081	0.0227	0.0073	0.0019
5	rs2605180	114683721	0.86	0.223270892544248	0.89	0.20310604818777	1.11962205559885	0.39937675597139	0.003	0.0043	0.0205	0.1407	0.0086	0.1778	0.1909	0.0105	0.0019	0.007	0.0066	0.0134	0.0026	0.0066	0.0185	0.1121	0.1538	0.0017	0.0023	0.0157	0.0422	0.013	0.0086	0.0237	0.0073	0.0019
5	rs7710600	114683779	0.86	0.223270892544248	0.89	0.20310604818777	1.09164946013778	0.375943519655592	0.003	0.0042	0.0205	0.1409	0.0086	0.1779	0.1909	0.0105	0.0019	0.007	0.0066	0.0134	0.0026	0.0066	0.0185	0.1123	0.1535	0.0017	0.0023	0.0156	0.042	0.013	0.0086	0.0239	0.0073	0.0019
5	rs75199034	114683822	0.86	0.223270892544248	0.89	0.20310604818777	1.0564898610372	0.355785047937538	0.003	0.0042	0.0205	0.1408	0.0086	0.1779	0.1909	0.0105	0.0019	0.007	0.0066	0.0134	0.0026	0.0066	0.0185	0.1123	0.1535	0.0017	0.0023	0.0156	0.0419	0.013	0.0086	0.0239	0.0073	0.0019
5	rs13179163	114683953	0.86	0.223270892544248	0.89	0.20310604818777	1.03185873049802	0.333859399609434	0.003	0.0042	0.0205	0.1407	0.0086	0.1779	0.1909	0.0105	0.0019	0.007	0.0066	0.0135	0.0026	0.0066	0.0186	0.1123	0.1534	0.0017	0.0023	0.0156	0.042	0.013	0.0086	0.0239	0.0073	0.0019
5	rs78507678	114684036	0.86	0.223270892544248	0.89	0.20310604818777	1.02144879628223	0.363936452423715	0.003	0.0042	0.0205	0.1406	0.0085	0.1778	0.191	0.0105	0.002	0.007	0.0066	0.0135	0.0026	0.0066	0.0186	0.1123	0.1534	0.0018	0.0023	0.0155	0.042	0.0129	0.0086	0.024	0.0073	0.0019
5	rs74927511	114685208	0.86	0.223270892544248	0.89	0.20310604818777	0.999813655598697	0.327251290698633	0.0031	0.0042	0.0208	0.1396	0.0083	0.1776	0.1913	0.0105	0.0022	0.007	0.0065	0.0135	0.0027	0.0066	0.0187	0.1122	0.1529	0.0018	0.0024	0.0155	0.042	0.0129	0.0088	0.0244	0.0072	0.0022
5	rs2963764	114696135	0.86	0.223270892544248	0.89	0.20310604818777	1.05947538567081	0.356035074889477	0.0031	0.0042	0.0211	0.1385	0.0081	0.1773	0.1916	0.0106	0.0025	0.007	0.0065	0.0135	0.0029	0.0065	0.0189	0.1121	0.1524	0.0019	0.0024	0.0155	0.042	0.0129	0.009	0.0248	0.0072	0.0024
5	rs269503	114697053	0.86	0.223270892544248	0.89	0.20310604818777	1.0735703247515	0.371127511924022	0.0031	0.0042	0.0211	0.1386	0.0081	0.1772	0.1916	0.0106	0.0025	0.007	0.0065	0.0135	0.0029	0.0065	0.0189	0.1121	0.1524	0.0019	0.0024	0.0155	0.042	0.0129	0.009	0.0249	0.0072	0.0024
5	rs7701924	114706443	0.86	0.223270892544248	0.89	0.20310604818777	1.07206918892787	0.33055052134731	0.0032	0.0042	0.0212	0.1385	0.0083	0.1774	0.1916	0.0105	0.0025	0.007	0.0065	0.0135	0.0029	0.0066	0.019	0.1119	0.1522	0.002	0.0024	0.0154	0.0416	0.013	0.009	0.0249	0.0073	0.0025
5	rs76938821	114706752	0.86	0.223270892544248	0.89	0.20310604818777	1.08277205127593	0.338409331429494	0.0032	0.0042	0.0212	0.1385	0.0083	0.1774	0.1917	0.0105	0.0025	0.007	0.0065	0.0135	0.0029	0.0066	0.0189	0.1119	0.1522	0.002	0.0024	0.0154	0.0416	0.0129	0.009	0.0249	0.0073	0.0025
5	rs114335661	114710918	0.86	0.223270892544248	0.89	0.20310604818777	1.02604123822323	0.303477778828455	0.0032	0.0042	0.0211	0.1386	0.0083	0.1775	0.1919	0.0104	0.0025	0.007	0.0065	0.0135	0.0029	0.0066	0.019	0.1118	0.1522	0.002	0.0024	0.0153	0.0415	0.0129	0.009	0.025	0.0071	0.0025
5	rs116537381	114711938	0.86	0.223270892544248	0.89	0.20310604818777	1.02075632415123	0.303835793958286	0.0032	0.0042	0.0211	0.1386	0.0083	0.1775	0.1919	0.0104	0.0025	0.007	0.0065	0.0135	0.0029	0.0066	0.019	0.1118	0.1522	0.002	0.0024	0.0153	0.0414	0.0129	0.009	0.0251	0.0071	0.0025
5	rs61574274	114716967	0.86	0.223270892544248	0.89	0.20310604818777	0.998698257311772	0.303597103150958	0.0032	0.0042	0.0209	0.1387	0.0083	0.1776	0.1922	0.0103	0.0025	0.0069	0.0065	0.0135	0.003	0.0066	0.019	0.1116	0.1523	0.002	0.0025	0.0152	0.0413	0.0129	0.009	0.0252	0.0068	0.0026
5	rs13183528	114717922	0.86	0.223270892544248	0.89	0.20310604818777	0.992016558447985	0.299547986491734	0.0032	0.0042	0.0209	0.1387	0.0083	0.1776	0.1923	0.0102	0.0025	0.0069	0.0065	0.0135	0.003	0.0066	0.019	0.1116	0.1523	0.002	0.0025	0.0152	0.0412	0.0129	0.009	0.0252	0.0068	0.0026
5	rs751485	114719148	0.86	0.223270892544248	0.89	0.20310604818777	0.988084675551646	0.295633643836388	0.0032	0.0042	0.0208	0.1388	0.0083	0.1776	0.1925	0.0102	0.0024	0.0069	0.0065	0.0135	0.003	0.0066	0.019	0.1116	0.1524	0.002	0.0025	0.0152	0.0412	0.0129	0.0089	0.0252	0.0068	0.0026
5	rs2004680	114719236	0.86	0.223270892544248	0.89	0.20310604818777	0.988084675551646	0.296581149140287	0.0032	0.0042	0.0208	0.1387	0.0083	0.1776	0.1925	0.0102	0.0024	0.0069	0.0065	0.0135	0.003	0.0066	0.019	0.1116	0.1524	0.002	0.0025	0.0152	0.0412	0.0129	0.0089	0.0252	0.0068	0.0026
5	rs77169384	114727815	0.87	0.194736090082605	0.89	0.20310604818777	0.799417567648436	0.268907857295775	0.0034	0.0043	0.0208	0.1388	0.0081	0.1771	0.1925	0.0102	0.0025	0.007	0.0064	0.0134	0.0031	0.0067	0.0189	0.1112	0.1529	0.0022	0.0025	0.0152	0.0402	0.0131	0.0091	0.0252	0.0069	0.0028
5	rs1807230	114730290	0.87	0.194736090082605	0.88	0.230271256315472	0.790766600849078	0.266725692718978	0.0034	0.0043	0.0208	0.1388	0.0081	0.177	0.1925	0.0102	0.0025	0.007	0.0064	0.0134	0.0031	0.0067	0.0189	0.1111	0.1529	0.0022	0.0025	0.0152	0.0402	0.0131	0.0091	0.0252	0.0069	0.0028
5	rs35715303	114730406	0.87	0.194736090082605	0.88	0.230271256315472	0.790688849414388	0.266610995120103	0.0034	0.0043	0.0208	0.1388	0.0081	0.177	0.1925	0.0102	0.0025	0.007	0.0064	0.0134	0.0031	0.0067	0.0189	0.1111	0.1529	0.0022	0.0025	0.0152	0.0402	0.0131	0.0091	0.0252	0.0069	0.0028
5	rs11241324	114731010	0.87	0.194736090082605	0.87	0.259919603286658	0.789367581831457	0.266955133940926	0.0034	0.0043	0.0208	0.1388	0.0081	0.177	0.1924	0.0102	0.0025	0.007	0.0064	0.0134	0.0031	0.0067	0.0189	0.1111	0.1529	0.0022	0.0025	0.0152	0.0402	0.0131	0.0091	0.0252	0.0069	0.0028
5	rs76176127	114738441	0.87	0.194736090082605	0.87	0.259919603286658	0.783782249917547	0.271326131684675	0.0034	0.0043	0.0208	0.1387	0.0081	0.1769	0.1924	0.0102	0.0026	0.007	0.0064	0.0134	0.0031	0.0067	0.0189	0.1112	0.1529	0.0022	0.0025	0.0152	0.0402	0.0131	0.0092	0.0252	0.0069	0.0029
5	rs2963750	114744304	0.87	0.194736090082605	0.87	0.259919603286658	0.766976326110992	0.285740545131732	0.0034	0.0044	0.021	0.1387	0.0081	0.1767	0.1922	0.0102	0.0026	0.007	0.0064	0.0134	0.0031	0.0067	0.0188	0.1112	0.1529	0.0022	0.0026	0.0152	0.0402	0.0132	0.0092	0.0252	0.0069	0.0031
5	rs112418309	114744769	0.87	0.194736090082605	0.87	0.259919603286658	0.76620922089445	0.290321056829815	0.0034	0.0044	0.021	0.1387	0.0081	0.1766	0.1922	0.0102	0.0026	0.007	0.0064	0.0134	0.0031	0.0067	0.0188	0.1112	0.1529	0.0022	0.0026	0.0152	0.0402	0.0132	0.0092	0.0252	0.0069	0.0031
5	rs2963775	114749496	0.87	0.194736090082605	0.87	0.259919603286658	0.736780842093261	0.290556551205595	0.0034	0.0044	0.0211	0.1388	0.0081	0.1764	0.192	0.0103	0.0026	0.007	0.0065	0.0134	0.0031	0.0068	0.019	0.1112	0.1526	0.0023	0.0025	0.0151	0.0401	0.0132	0.0092	0.0252	0.0068	0.0031
5	rs35958009	114750119	0.88	0.168925028033099	0.87	0.259919603286658	0.487004462099689	0.356785456462011	0.0034	0.0042	0.0212	0.1384	0.0074	0.1752	0.1915	0.0101	0.0025	0.0072	0.0064	0.0135	0.0031	0.0066	0.0186	0.113	0.1546	0.0024	0.0025	0.0149	0.0391	0.0138	0.0093	0.0252	0.0067	0.0033
5	rs78618620	114753933	0.87	0.194736090082605	0.87	0.259919603286658	0.337628444903876	0.356410209315853	0.0033	0.0038	0.0213	0.1372	0.0063	0.1733	0.1901	0.01	0.0023	0.0074	0.0064	0.014	0.003	0.0062	0.0178	0.1169	0.1589	0.0029	0.0026	0.0144	0.0369	0.0143	0.0093	0.0251	0.0066	0.0038
5	rs269526	114754424	0.87	0.194736090082605	0.87	0.259919603286658	0.325312082905812	0.331407455090341	0.0033	0.0038	0.0213	0.1372	0.0063	0.1733	0.1901	0.01	0.0023	0.0074	0.0064	0.014	0.003	0.0062	0.0178	0.1169	0.1589	0.0029	0.0026	0.0144	0.0369	0.0143	0.0093	0.0251	0.0066	0.0038
5	rs72815245	114758386	0.87	0.194736090082605	0.87	0.259919603286658	0.319092564456355	0.344710019622778	0.0033	0.0037	0.0211	0.1371	0.0063	0.1731	0.1903	0.01	0.0023	0.0074	0.0063	0.014	0.003	0.0062	0.0178	0.1173	0.1591	0.0029	0.0026	0.0143	0.0368	0.0142	0.0093	0.0251	0.0066	0.0038
5	rs71579499	114761601	0.87	0.194736090082605	0.81	0.49521423796015	0.293352141239204	0.31042170516544	0.0033	0.0037	0.021	0.137	0.0063	0.1729	0.1906	0.0101	0.0023	0.0074	0.0063	0.0141	0.003	0.0061	0.0178	0.1177	0.1592	0.0029	0.0027	0.0142	0.0366	0.0142	0.0094	0.0251	0.0065	0.0038
5	rs174908	114776341	0.87	0.194736090082605	0.81	0.49521423796015	0.291766452039459	0.33042815514877	0.0033	0.0037	0.021	0.1368	0.0063	0.1729	0.1909	0.0099	0.0023	0.0074	0.0062	0.0141	0.003	0.0061	0.0177	0.1176	0.1595	0.0029	0.0027	0.0142	0.0365	0.0142	0.0095	0.025	0.0065	0.0038
5	rs72815264	114787125	0.87	0.194736090082605	0.81	0.49521423796015	0.313533889396319	0.382306817046772	0.0032	0.0037	0.021	0.1369	0.0062	0.1729	0.1909	0.0098	0.0022	0.0074	0.0061	0.014	0.003	0.006	0.0177	0.1179	0.1598	0.0029	0.0027	0.0141	0.0364	0.0141	0.0096	0.0251	0.0066	0.0037
5	rs895291	114795608	0.87	0.194736090082605	0.81	0.49521423796015	0.303060280429161	0.319954560854514	0.0029	0.0036	0.0212	0.1369	0.0062	0.1729	0.1907	0.0096	0.0022	0.0075	0.006	0.0139	0.003	0.0058	0.0176	0.1186	0.1606	0.0029	0.0026	0.0139	0.0363	0.0141	0.0097	0.0251	0.0068	0.0036
5	rs2546481	114813282	0.87	0.194736090082605	0.81	0.49521423796015	0.309856660511836	0.300261349136831	0.0028	0.0037	0.0212	0.1367	0.0062	0.1731	0.1909	0.0095	0.0022	0.0074	0.006	0.0138	0.003	0.0058	0.0172	0.1189	0.1606	0.0028	0.0026	0.0142	0.036	0.0141	0.0099	0.0251	0.0069	0.0035
5	rs115548037	114813590	0.87	0.194736090082605	0.82	0.448736318624531	0.310798631760241	0.30503009024352	0.0028	0.0037	0.0212	0.1367	0.0062	0.1731	0.1909	0.0095	0.0022	0.0074	0.006	0.0138	0.003	0.0058	0.0172	0.1189	0.1606	0.0028	0.0026	0.0142	0.036	0.0141	0.0099	0.0251	0.0069	0.0035
5	rs72815289	114814289	0.87	0.194736090082605	0.82	0.448736318624531	0.312090088657585	0.307662468003358	0.0028	0.0037	0.0212	0.1367	0.0062	0.1731	0.1909	0.0095	0.0022	0.0074	0.006	0.0138	0.003	0.0058	0.0172	0.119	0.1607	0.0028	0.0026	0.0142	0.036	0.0141	0.0099	0.0251	0.007	0.0034
5	rs6895553	114821667	0.87	0.194736090082605	0.82	0.448736318624531	0.297360631964233	0.292206632606376	0.0027	0.0037	0.0211	0.137	0.0063	0.1727	0.1911	0.0095	0.0021	0.0075	0.006	0.0137	0.0029	0.0058	0.0171	0.1192	0.1608	0.0028	0.0025	0.0143	0.0359	0.0141	0.0097	0.0251	0.007	0.0034
5	rs6887979	114825668	0.87	0.194736090082605	0.82	0.448736318624531	0.290137505363482	0.300261349136831	0.0027	0.004	0.021	0.137	0.0063	0.1726	0.1909	0.0094	0.0021	0.0075	0.0061	0.0142	0.003	0.0058	0.0172	0.1189	0.1608	0.0028	0.0024	0.0144	0.0354	0.0143	0.0097	0.0251	0.0072	0.0034
5	rs2546484	114844882	0.86	0.223270892544248	0.82	0.448736318624531	0.185870578830573	0.162532983161867	0.0017	0.0034	0.0202	0.142	0.0067	0.1694	0.1942	0.0084	0.0015	0.007	0.0062	0.0148	0.0024	0.0055	0.0163	0.1198	0.1653	0.0023	0.0015	0.0148	0.0327	0.014	0.0096	0.0251	0.0073	0.0025
5	rs3727	114856710	0.86	0.223270892544248	0.82	0.448736318624531	0.182672490270936	0.155772527731071	0.0017	0.0034	0.0203	0.1421	0.0067	0.1693	0.1941	0.0084	0.0015	0.007	0.0062	0.0148	0.0023	0.0056	0.0163	0.1198	0.1653	0.0023	0.0015	0.0148	0.0327	0.014	0.0097	0.0251	0.0073	0.0024
5	rs13162494	114865268	0.86	0.223270892544248	0.82	0.448736318624531	0.181859502965903	0.138958796567564	0.0017	0.0034	0.0203	0.1421	0.0067	0.1691	0.1939	0.0085	0.0015	0.0071	0.0062	0.0149	0.0021	0.0056	0.0163	0.1199	0.1654	0.0023	0.0015	0.0148	0.0327	0.014	0.0098	0.0251	0.0073	0.0024
5	rs813761	114871727	0.86	0.223270892544248	0.82	0.448736318624531	0.180864601380528	0.126391940559463	0.0017	0.0034	0.0203	0.1422	0.0068	0.169	0.1938	0.0085	0.0015	0.0071	0.0062	0.0149	0.002	0.0056	0.0162	0.1199	0.1655	0.0023	0.0015	0.0148	0.0327	0.014	0.0099	0.0251	0.0073	0.0024
5	rs72817112	114881299	0.86	0.223270892544248	0.82	0.448736318624531	0.174997366974762	0.129156384421909	0.0017	0.0034	0.0203	0.1423	0.0068	0.169	0.1937	0.0085	0.0015	0.0071	0.0062	0.0149	0.002	0.0056	0.0163	0.1199	0.1657	0.0023	0.0015	0.0148	0.0325	0.014	0.01	0.0251	0.0073	0.0024
5	rs80325419	114895968	0.86	0.223270892544248	0.82	0.448736318624531	0.168817507765019	0.130951656068962	0.0016	0.0034	0.0203	0.1425	0.0068	0.169	0.1936	0.0086	0.0014	0.0071	0.0062	0.015	0.002	0.0056	0.0163	0.1198	0.166	0.0022	0.0015	0.0148	0.0322	0.014	0.0103	0.0251	0.0073	0.0024
5	rs35564988	114896288	0.86	0.223270892544248	0.83	0.405269641990714	0.168746819334357	0.131762517932538	0.0016	0.0034	0.0202	0.1425	0.0068	0.169	0.1936	0.0086	0.0014	0.0071	0.0062	0.015	0.002	0.0056	0.0163	0.1198	0.166	0.0022	0.0015	0.0148	0.0322	0.014	0.0103	0.0251	0.0073	0.0024
5	rs77245107	114903463	0.86	0.223270892544248	0.83	0.405269641990714	0.173449272093073	0.132484835646443	0.0016	0.0034	0.0203	0.1425	0.0068	0.169	0.1935	0.0085	0.0014	0.0071	0.0062	0.015	0.002	0.0056	0.0163	0.1197	0.166	0.0022	0.0014	0.0148	0.0321	0.0139	0.0103	0.0251	0.0073	0.0024
5	rs62371184	114908647	0.86	0.223270892544248	0.83	0.405269641990714	0.177279916690721	0.129156384421909	0.0016	0.0034	0.0203	0.1426	0.0068	0.169	0.1935	0.0085	0.0014	0.0071	0.0062	0.015	0.002	0.0056	0.0163	0.1197	0.1661	0.0022	0.0014	0.0148	0.0321	0.0139	0.0104	0.0252	0.0073	0.0023
5	rs35215745	114909429	0.86	0.223270892544248	0.82	0.448736318624531	0.17884768420685	0.136392152344179	0.0016	0.0034	0.0203	0.1427	0.0068	0.169	0.1934	0.0085	0.0014	0.0071	0.0062	0.015	0.002	0.0056	0.0163	0.1197	0.1661	0.0022	0.0014	0.0148	0.032	0.0139	0.0104	0.0252	0.0073	0.0023
5	rs116503642	114911660	0.86	0.223270892544248	0.82	0.448736318624531	0.183227997714598	0.132033216162468	0.0016	0.0034	0.0203	0.1427	0.0068	0.169	0.1934	0.0085	0.0014	0.007	0.0062	0.015	0.0019	0.0056	0.0163	0.1196	0.1662	0.0022	0.0014	0.0148	0.032	0.0139	0.0104	0.0252	0.0073	0.0023
5	rs76079098	114911776	0.86	0.223270892544248	0.82	0.448736318624531	0.183413382703717	0.130501977774154	0.0016	0.0034	0.0203	0.1427	0.0068	0.169	0.1934	0.0085	0.0014	0.007	0.0062	0.015	0.0019	0.0056	0.0163	0.1196	0.1662	0.0022	0.0014	0.0148	0.032	0.0139	0.0104	0.0252	0.0073	0.0023
5	rs76425426	114922269	0.86	0.223270892544248	0.82	0.448736318624531	0.201438719110204	0.120493846665472	0.0016	0.0033	0.0204	0.143	0.0068	0.1689	0.1931	0.0084	0.0014	0.007	0.0062	0.0151	0.0019	0.0056	0.0163	0.1194	0.1664	0.0021	0.0014	0.0148	0.0319	0.0138	0.0105	0.0253	0.0074	0.0023
5	rs256945	114929837	0.85	0.254661707966279	0.82	0.448736318624531	0.211516517090161	0.115731792986195	0.0016	0.0033	0.0205	0.1431	0.0068	0.1686	0.193	0.0084	0.0014	0.007	0.0062	0.0151	0.0019	0.0056	0.0164	0.1193	0.1665	0.0021	0.0014	0.0148	0.0319	0.0139	0.0105	0.0255	0.0074	0.0023
5	rs10077239	114960881	0.85	0.254661707966279	0.82	0.448736318624531	0.17917683165397	0.107429017812286	0.0016	0.0034	0.0204	0.1431	0.0068	0.1685	0.1932	0.0085	0.0013	0.0069	0.0065	0.0152	0.002	0.0056	0.0166	0.1197	0.1664	0.0021	0.0013	0.0148	0.0317	0.0136	0.0106	0.0253	0.0075	0.0022
5	rs256955	114971322	0.85	0.254661707966279	0.82	0.448736318624531	0.230221361801369	0.101236627245305	0.0015	0.0034	0.0202	0.1433	0.0068	0.1691	0.1932	0.0085	0.0013	0.0069	0.0065	0.0152	0.0019	0.0056	0.0165	0.1195	0.1659	0.0021	0.0013	0.0148	0.0317	0.0135	0.0106	0.0256	0.0077	0.0021
5	rs10055677	114973671	0.85	0.254661707966279	0.82	0.448736318624531	0.239733093714884	0.0985574267252826	0.0015	0.0034	0.0202	0.1434	0.0068	0.169	0.1932	0.0085	0.0013	0.0069	0.0065	0.0152	0.0019	0.0056	0.0165	0.1194	0.1658	0.0021	0.0013	0.0148	0.0317	0.0135	0.0106	0.0257	0.0078	0.0021
5	rs72817147	114973862	0.85	0.254661707966279	0.82	0.448736318624531	0.240250976358245	0.0992853330339098	0.0015	0.0034	0.0202	0.1434	0.0068	0.169	0.1932	0.0085	0.0013	0.0069	0.0065	0.0152	0.0019	0.0056	0.0165	0.1194	0.1659	0.0021	0.0013	0.0148	0.0317	0.0135	0.0106	0.0257	0.0078	0.0021
5	rs2303746	114977989	0.85	0.254661707966279	0.82	0.448736318624531	0.231615487302431	0.0948699198630098	0.0015	0.0034	0.0202	0.1436	0.0068	0.1685	0.1932	0.0085	0.0013	0.0069	0.0065	0.0153	0.0022	0.0057	0.0167	0.1193	0.166	0.002	0.0013	0.0148	0.0316	0.0131	0.0105	0.0259	0.0078	0.0021
5	rs10042715	114992696	0.85	0.254661707966279	0.82	0.448736318624531	0.137491892519406	0.100665969971369	0.0016	0.0034	0.0202	0.1449	0.0069	0.1666	0.1932	0.0087	0.0013	0.0066	0.0064	0.0161	0.0022	0.0057	0.0172	0.1197	0.1663	0.0021	0.0013	0.0143	0.0308	0.0132	0.0102	0.0258	0.0079	0.002
5	rs114274884	114993694	0.85	0.254661707966279	0.82	0.448736318624531	0.136274159170973	0.0999341173109123	0.0017	0.0034	0.0201	0.145	0.0069	0.1666	0.1932	0.0088	0.0013	0.0066	0.0064	0.0161	0.0022	0.0057	0.0172	0.1198	0.1663	0.0021	0.0013	0.0143	0.0307	0.0132	0.0102	0.0257	0.0079	0.002
5	rs74467935	115008065	0.85	0.254661707966279	0.82	0.448736318624531	0.123776914314458	0.0863558830275961	0.0017	0.0034	0.0199	0.1458	0.007	0.1666	0.1934	0.0088	0.0014	0.0065	0.0063	0.016	0.0023	0.0057	0.0172	0.1201	0.1659	0.0021	0.0013	0.0143	0.0301	0.0131	0.0101	0.0255	0.0079	0.0021
5	rs6594898	115009025	0.85	0.254661707966279	0.82	0.448736318624531	0.1229266523519	0.0867394334356721	0.0017	0.0034	0.0199	0.1458	0.007	0.1666	0.1934	0.0088	0.0014	0.0065	0.0063	0.016	0.0023	0.0057	0.0172	0.1201	0.1659	0.0021	0.0013	0.0143	0.0301	0.0131	0.0101	0.0255	0.0079	0.0022
5	rs76939458	115009452	0.85	0.254661707966279	0.83	0.405269641990714	0.123542002842402	0.0881258425092781	0.0017	0.0034	0.0199	0.1458	0.007	0.1666	0.1934	0.0088	0.0014	0.0065	0.0063	0.016	0.0023	0.0057	0.0172	0.1201	0.1659	0.0021	0.0013	0.0143	0.0301	0.0131	0.0101	0.0255	0.0079	0.0022
5	rs365818	115017389	0.84	0.289034762536342	0.83	0.405269641990714	0.114788142754782	0.0948699198630098	0.0017	0.0034	0.0198	0.1458	0.0071	0.1664	0.1935	0.0092	0.0014	0.0064	0.0064	0.0159	0.0023	0.0057	0.0171	0.12	0.1659	0.0021	0.0014	0.0143	0.03	0.0131	0.0101	0.0255	0.008	0.0021
5	rs75421242	115022572	0.84	0.289034762536342	0.83	0.405269641990714	0.11073670657208	0.0944724422579487	0.0017	0.0034	0.0199	0.1459	0.0071	0.1664	0.1934	0.0092	0.0014	0.0064	0.0064	0.0159	0.0023	0.0057	0.0171	0.12	0.1659	0.0021	0.0013	0.0143	0.03	0.0131	0.0101	0.0255	0.008	0.0021
5	rs72800433	115033709	0.84	0.289034762536342	0.82	0.448736318624531	0.10131021815133	0.0855144735683938	0.0017	0.0033	0.02	0.146	0.0071	0.1664	0.1934	0.0092	0.0014	0.0064	0.0064	0.0158	0.0023	0.0057	0.0172	0.1202	0.1657	0.0021	0.0013	0.0143	0.0299	0.0132	0.0101	0.0254	0.008	0.0021
5	rs6873430	115034098	0.84	0.289034762536342	0.82	0.448736318624531	0.0992204484311154	0.0870467638780062	0.0017	0.0033	0.02	0.146	0.0072	0.1664	0.1934	0.0092	0.0014	0.0064	0.0064	0.0158	0.0022	0.0057	0.0172	0.1202	0.1658	0.0021	0.0013	0.0143	0.0299	0.0132	0.0101	0.0254	0.008	0.0021
5	rs35509304	115035937	0.84	0.289034762536342	0.82	0.448736318624531	0.0981984979849607	0.0962262556519893	0.0017	0.0033	0.02	0.146	0.0072	0.1663	0.1934	0.0092	0.0014	0.0064	0.0064	0.0159	0.0022	0.0057	0.0171	0.1202	0.1659	0.0021	0.0013	0.0143	0.0299	0.0132	0.0101	0.0254	0.008	0.002
5	rs112010721	115038096	0.84	0.289034762536342	0.82	0.448736318624531	0.0956725751022821	0.0924949556582326	0.0017	0.0033	0.02	0.146	0.0072	0.1663	0.1934	0.0092	0.0014	0.0064	0.0064	0.0159	0.0023	0.0057	0.0171	0.1203	0.1659	0.0021	0.0013	0.0142	0.0298	0.0132	0.0101	0.0254	0.008	0.0021
5	rs17475826	115045072	0.84	0.289034762536342	0.82	0.448736318624531	0.0868253807781365	0.0939963386278548	0.0017	0.0033	0.0202	0.1461	0.0072	0.1659	0.1935	0.0092	0.0013	0.0064	0.0065	0.016	0.0023	0.0057	0.017	0.1204	0.1663	0.0021	0.0012	0.0141	0.0296	0.0132	0.01	0.0252	0.008	0.0021
5	rs251890	115051490	0.84	0.289034762536342	0.82	0.448736318624531	0.0773953057974636	0.0990424648448036	0.0017	0.0033	0.0204	0.1463	0.0072	0.1654	0.1936	0.0092	0.0013	0.0064	0.0065	0.0161	0.0024	0.0057	0.0169	0.1205	0.1667	0.002	0.001	0.0141	0.0293	0.0132	0.01	0.0249	0.008	0.0021
5	rs111229788	115052306	0.84	0.289034762536342	0.82	0.448736318624531	0.079403815574154	0.105349091599781	0.0017	0.0033	0.0204	0.1464	0.0072	0.1653	0.1937	0.0092	0.0013	0.0064	0.0065	0.0161	0.0024	0.0057	0.0169	0.1205	0.1669	0.002	0.001	0.0141	0.0292	0.0132	0.01	0.0248	0.008	0.0021
5	rs251867	115068172	0.85	0.254661707966279	0.82	0.448736318624531	0.0863784417293527	0.0628735477065409	0.0018	0.0033	0.0198	0.1473	0.0073	0.1643	0.1939	0.0094	0.0012	0.0063	0.0067	0.016	0.0025	0.0058	0.0166	0.1208	0.1678	0.002	8e-04	0.0142	0.0284	0.0137	0.0098	0.0245	0.0081	0.0022
5	rs10478250	115068325	0.85	0.254661707966279	0.82	0.448736318624531	0.0921076670831362	0.0639534622082735	0.0018	0.0033	0.0198	0.1473	0.0073	0.1644	0.1939	0.0094	0.0012	0.0063	0.0067	0.016	0.0025	0.0058	0.0166	0.1207	0.1676	0.002	8e-04	0.0142	0.0284	0.0138	0.0098	0.0245	0.0083	0.0022
5	rs6863733	115070991	0.85	0.254661707966279	0.82	0.448736318624531	0.102692350718842	0.0828593539718707	0.0018	0.0033	0.0198	0.1474	0.0073	0.1643	0.1938	0.0094	0.0012	0.0062	0.0067	0.016	0.0025	0.0057	0.0166	0.1207	0.1677	0.002	8e-04	0.0142	0.0283	0.0138	0.0098	0.0244	0.0083	0.0022
5	rs10042723	115079058	0.84	0.289034762536342	0.82	0.448736318624531	0.111231354384498	0.0706646464046577	0.0018	0.0033	0.0192	0.1486	0.008	0.1603	0.1929	0.0109	0.0016	0.0062	0.0073	0.0147	0.0029	0.0058	0.0164	0.1216	0.1703	0.0018	0.0011	0.0145	0.0272	0.0135	0.0098	0.023	0.0087	0.0026
5	rs10900708	115081543	0.84	0.289034762536342	0.82	0.448736318624531	0.122985176550208	0.0928102413638975	0.0018	0.0034	0.0192	0.1489	0.0083	0.1594	0.1914	0.0112	0.0016	0.0061	0.0075	0.0141	0.0029	0.0061	0.0167	0.1217	0.1718	0.0018	0.0013	0.0145	0.0268	0.0133	0.0098	0.0229	0.0091	0.0027
5	rs450917	115086632	0.83	0.326509998324372	0.82	0.448736318624531	0.174961274138844	0.0791992646146135	0.0019	0.0035	0.0189	0.1503	0.0086	0.1576	0.1913	0.0112	0.0017	0.0058	0.0074	0.0139	0.0033	0.0061	0.0168	0.1226	0.1721	0.0017	0.0014	0.0145	0.0256	0.0133	0.01	0.0231	0.009	0.0025
5	rs10066139	115090694	0.83	0.326509998324372	0.82	0.448736318624531	0.181785698632514	0.0863558830275961	0.0019	0.0035	0.0189	0.1503	0.0086	0.1575	0.1915	0.0112	0.0017	0.0058	0.0074	0.0139	0.0034	0.0061	0.0168	0.1225	0.1722	0.0017	0.0015	0.0145	0.0256	0.0132	0.01	0.0231	0.009	0.0025
5	rs113997727	115104174	0.83	0.326509998324372	0.82	0.448736318624531	0.213048121907357	0.105680824592601	0.0019	0.0034	0.019	0.15	0.0087	0.1567	0.192	0.0115	0.0018	0.0056	0.0074	0.0138	0.0034	0.006	0.0171	0.1226	0.1723	0.0017	0.0015	0.0148	0.0255	0.0132	0.0102	0.0229	0.009	0.0025
5	rs888859	115106833	0.83	0.326509998324372	0.82	0.448736318624531	0.234716055578521	0.108768377832217	0.0019	0.0034	0.019	0.1499	0.0087	0.1566	0.1921	0.0115	0.0018	0.0055	0.0074	0.0138	0.0034	0.0059	0.0171	0.1226	0.1723	0.0016	0.0015	0.0148	0.0255	0.0132	0.0101	0.0232	0.0089	0.0025
5	rs154763	115110090	0.83	0.326509998324372	0.82	0.448736318624531	0.244285458529366	0.0893655689929195	0.0019	0.0034	0.019	0.1499	0.0087	0.1565	0.1923	0.0117	0.0018	0.0055	0.0074	0.0138	0.0034	0.0059	0.0166	0.1227	0.1724	0.0016	0.0015	0.0149	0.0255	0.0132	0.0102	0.0232	0.0089	0.0025
5	rs116324116	115110784	0.83	0.326509998324372	0.82	0.448736318624531	0.246513618983958	0.0983152572571123	0.0019	0.0034	0.019	0.15	0.0087	0.1565	0.1923	0.0117	0.0018	0.0055	0.0074	0.0138	0.0034	0.0059	0.0165	0.1227	0.1724	0.0016	0.0015	0.0149	0.0255	0.0132	0.0102	0.0232	0.0089	0.0025
5	rs17398582	115113683	0.83	0.326509998324372	0.83	0.405269641990714	0.224733212664971	0.121367439556563	0.0018	0.0033	0.019	0.1501	0.0086	0.1562	0.1922	0.0117	0.0018	0.0055	0.0074	0.0139	0.0033	0.0059	0.0166	0.1227	0.1727	0.0016	0.0015	0.0149	0.0255	0.0132	0.0102	0.0231	0.0089	0.0024
5	rs457439	115114770	0.83	0.326509998324372	0.82	0.448736318624531	0.206561911311117	0.109356351537263	0.0018	0.0033	0.019	0.1503	0.0085	0.156	0.1921	0.0117	0.0018	0.0055	0.0074	0.0139	0.0033	0.0059	0.0167	0.1227	0.1729	0.0016	0.0016	0.0149	0.0254	0.0132	0.0102	0.023	0.0089	0.0024
5	rs152395	115115802	0.83	0.326509998324372	0.83	0.405269641990714	0.213492641597977	0.164874148879263	0.0018	0.0033	0.019	0.1506	0.0085	0.1564	0.1922	0.0116	0.0018	0.0054	0.0074	0.0138	0.0033	0.0059	0.0167	0.1227	0.1729	0.0016	0.0016	0.015	0.0254	0.0131	0.01	0.0229	0.0089	0.0024
5	rs6885543	115117355	0.83	0.326509998324372	0.83	0.405269641990714	0.22361122805437	0.221038087386348	0.0018	0.0033	0.0189	0.1506	0.0085	0.1563	0.1923	0.0116	0.0018	0.0054	0.0074	0.0138	0.0033	0.0059	0.0167	0.1227	0.1729	0.0016	0.0016	0.015	0.0254	0.0131	0.01	0.0229	0.0089	0.0024
5	rs71581211	115117708	0.83	0.326509998324372	0.83	0.405269641990714	0.225232877814043	0.207882820614509	0.0018	0.0033	0.0189	0.1506	0.0085	0.1563	0.1923	0.0116	0.0018	0.0054	0.0074	0.0138	0.0033	0.0059	0.0167	0.1227	0.1729	0.0016	0.0016	0.015	0.0254	0.0131	0.01	0.0229	0.0089	0.0024
5	Affx-25428362	115121068	0.78	0.56417027826485	0.84	0.364737902801441	0.366370189501525	0.166147191699886	0.0014	0.0033	0.0177	0.1479	0.0081	0.1529	0.1936	0.0124	0.0015	0.0057	0.0083	0.013	0.0022	0.0059	0.0177	0.1243	0.1767	0.0019	0.0028	0.0164	0.0274	0.0136	0.0091	0.0209	0.0077	0.0021
5	rs12516736	115121239	0.78	0.56417027826485	0.84	0.364737902801441	0.429900116983065	0.145544887728679	0.0013	0.0032	0.0178	0.1479	0.008	0.1531	0.1937	0.0124	0.0013	0.0057	0.0084	0.0129	0.0021	0.0059	0.0179	0.1244	0.1771	0.0018	0.0028	0.0164	0.0273	0.0136	0.009	0.0209	0.0076	0.002
5	rs364064	115127182	0.78	0.56417027826485	0.84	0.364737902801441	0.472847367714082	0.100991905933729	0.0012	0.0031	0.0179	0.1481	0.008	0.1527	0.1939	0.0123	0.0013	0.0056	0.0085	0.0128	0.002	0.0059	0.018	0.1249	0.1774	0.0018	0.0028	0.0164	0.0274	0.0138	0.0089	0.0206	0.0075	0.0021
5	rs77140131	115127453	0.78	0.56417027826485	0.84	0.364737902801441	0.466850855275767	0.107512540683026	0.0012	0.0031	0.0179	0.148	0.008	0.1527	0.194	0.0123	0.0013	0.0056	0.0085	0.0129	0.002	0.0059	0.018	0.1249	0.1773	0.0018	0.0028	0.0164	0.0274	0.0137	0.0089	0.0206	0.0075	0.0021
5	rs411148	115128540	0.78	0.56417027826485	0.84	0.364737902801441	0.451302815533959	0.0847524294993647	0.0012	0.0031	0.0179	0.1478	0.008	0.1527	0.1947	0.0123	0.0013	0.0056	0.0085	0.013	0.0019	0.0059	0.018	0.1248	0.1771	0.0018	0.0027	0.0164	0.0274	0.0137	0.0088	0.0206	0.0075	0.0022
5	rs75955993	115135973	0.78	0.56417027826485	0.85	0.32706018639722	0.438021173666699	0.121542442756729	0.0012	0.003	0.0174	0.1483	0.0078	0.1523	0.1949	0.0121	0.0014	0.0055	0.0085	0.0131	0.0018	0.0058	0.0181	0.1259	0.1776	0.002	0.0027	0.0161	0.0272	0.0137	0.0088	0.0199	0.007	0.0023
5	rs72802718	115136309	0.78	0.56417027826485	0.85	0.32706018639722	0.437902940545545	0.130951656068962	0.0012	0.003	0.0174	0.1483	0.0078	0.1523	0.195	0.0121	0.0014	0.0055	0.0085	0.0131	0.0018	0.0058	0.0181	0.1259	0.1777	0.002	0.0027	0.0161	0.0272	0.0137	0.0087	0.0199	0.007	0.0023
5	rs77193767	115136538	0.78	0.56417027826485	0.85	0.32706018639722	0.438375967601549	0.126747391541924	0.0012	0.003	0.0174	0.1483	0.0078	0.1522	0.195	0.0121	0.0014	0.0055	0.0085	0.0131	0.0018	0.0058	0.0181	0.126	0.1777	0.002	0.0027	0.0161	0.0272	0.0137	0.0087	0.0199	0.007	0.0023
5	rs2062540	115138360	0.78	0.56417027826485	0.84	0.364737902801441	0.440448425004588	0.115903683580575	0.0012	0.003	0.0174	0.1484	0.0078	0.1522	0.195	0.0121	0.0014	0.0055	0.0085	0.0131	0.0018	0.0058	0.0181	0.1261	0.1777	0.002	0.0027	0.0161	0.0272	0.0137	0.0087	0.0198	0.0069	0.0023
5	rs76227857	115157245	0.78	0.56417027826485	0.84	0.364737902801441	0.455512149396687	0.115388302334708	0.0013	0.0029	0.0172	0.1484	0.0078	0.1522	0.1953	0.012	0.0015	0.0055	0.0085	0.0129	0.0018	0.0057	0.0182	0.1264	0.1779	0.0021	0.0027	0.016	0.0271	0.0137	0.0087	0.0197	0.0068	0.0024
5	rs79414470	115162675	0.78	0.56417027826485	0.84	0.364737902801441	0.460164526088845	0.114360159248275	0.0013	0.0029	0.0172	0.1484	0.0079	0.1522	0.1953	0.012	0.0015	0.0055	0.0085	0.0129	0.0017	0.0057	0.0182	0.1265	0.178	0.0021	0.0027	0.016	0.0271	0.0137	0.0087	0.0196	0.0067	0.0024
5	rs115231681	115167375	0.78	0.56417027826485	0.84	0.364737902801441	0.484268623120138	0.117541461267201	0.0012	0.0029	0.0172	0.1484	0.0078	0.1521	0.1953	0.012	0.0015	0.0054	0.0085	0.0129	0.0017	0.0057	0.0182	0.1266	0.1783	0.0021	0.0027	0.0159	0.0271	0.0137	0.0087	0.0196	0.0067	0.0024
5	rs3797570	115169920	0.78	0.56417027826485	0.84	0.364737902801441	0.493563237548927	0.0967869462338897	0.0013	0.0029	0.0172	0.1484	0.0078	0.1519	0.1953	0.012	0.0015	0.0055	0.0085	0.0129	0.0017	0.0057	0.0182	0.1265	0.1785	0.0021	0.0027	0.016	0.0272	0.0137	0.0087	0.0196	0.0066	0.0024
5	rs76874481	115170923	0.78	0.56417027826485	0.84	0.364737902801441	0.491059665017486	0.0969473785145671	0.0012	0.0029	0.0172	0.1484	0.0078	0.152	0.1953	0.0119	0.0015	0.0055	0.0085	0.0129	0.0017	0.0057	0.0182	0.1265	0.1785	0.0021	0.0027	0.016	0.0272	0.0136	0.0087	0.0196	0.0066	0.0024
5	rs26535	115175916	0.78	0.56417027826485	0.84	0.364737902801441	0.497959244831762	0.0750991219077738	0.0012	0.0029	0.0171	0.1487	0.0078	0.1521	0.1954	0.0119	0.0015	0.0055	0.0085	0.0127	0.0018	0.0058	0.0182	0.1266	0.1787	0.0022	0.0027	0.0159	0.0271	0.0134	0.0084	0.0198	0.0065	0.0024
5	Affx-25429101	115177207	0.78	0.56417027826485	0.83	0.405269641990714	0.543730661572874	0.0594834419363635	0.0012	0.0027	0.0171	0.1487	0.0079	0.1514	0.1953	0.0118	0.0016	0.0054	0.0085	0.0128	0.0017	0.006	0.0185	0.1266	0.1787	0.0023	0.0027	0.016	0.0272	0.0134	0.0085	0.0199	0.0065	0.0024
5	rs7724740	115177262	0.78	0.56417027826485	0.83	0.405269641990714	0.546950871835214	0.0587627352439238	0.0012	0.0027	0.0171	0.1487	0.0079	0.1514	0.1953	0.0118	0.0016	0.0054	0.0085	0.0128	0.0017	0.006	0.0185	0.1266	0.1787	0.0023	0.0027	0.016	0.0272	0.0134	0.0085	0.0199	0.0065	0.0024
5	rs26538	115178395	0.78	0.56417027826485	0.83	0.405269641990714	0.603949518012287	0.052758440569807	0.0012	0.0025	0.0171	0.1487	0.0078	0.1511	0.1952	0.0117	0.0017	0.0054	0.0085	0.0127	0.0017	0.0059	0.0187	0.1267	0.1788	0.0024	0.0027	0.0161	0.0273	0.0134	0.0085	0.02	0.0064	0.0024
5	rs174046	115196792	0.78	0.56417027826485	0.83	0.405269641990714	0.720203357244859	0.0445739686724164	0.0014	0.0026	0.017	0.149	0.0078	0.1516	0.1934	0.0115	0.002	0.0055	0.0086	0.0122	0.0017	0.0058	0.019	0.1276	0.1789	0.0029	0.0028	0.016	0.0271	0.0134	0.0086	0.0199	0.0064	0.0025
5	rs114154867	115196878	0.78	0.56417027826485	0.83	0.405269641990714	0.720352631468578	0.044458155480837	0.0014	0.0026	0.017	0.149	0.0078	0.1516	0.1934	0.0115	0.002	0.0055	0.0086	0.0122	0.0017	0.0058	0.019	0.1276	0.1789	0.0029	0.0028	0.016	0.0271	0.0134	0.0086	0.0199	0.0064	0.0025
5	rs252736	115206879	0.78	0.56417027826485	0.83	0.405269641990714	0.729184030679664	0.0413820422838874	0.0014	0.0026	0.017	0.149	0.0078	0.1516	0.1933	0.0115	0.002	0.0055	0.0085	0.0122	0.0017	0.0058	0.0191	0.1277	0.1789	0.0029	0.0028	0.016	0.0271	0.0134	0.0086	0.0199	0.0063	0.0025
5	rs3797568	115211224	0.78	0.56417027826485	0.83	0.405269641990714	0.717146257060486	0.0411581074576938	0.0014	0.0026	0.017	0.149	0.0078	0.1516	0.1933	0.0115	0.002	0.0055	0.0085	0.0122	0.0017	0.0058	0.0191	0.1277	0.1789	0.0029	0.0028	0.0159	0.0271	0.0134	0.0086	0.0199	0.0064	0.0026
5	rs6864225	115226115	0.78	0.56417027826485	0.83	0.405269641990714	0.699367009449646	0.0378110296705107	0.0015	0.0026	0.017	0.1491	0.0077	0.1511	0.1931	0.0115	0.0021	0.0054	0.0085	0.0122	0.0018	0.0057	0.0191	0.1276	0.1798	0.0029	0.0028	0.0158	0.027	0.0134	0.0085	0.0199	0.0062	0.0026
5	rs75303792	115229141	0.78	0.56417027826485	0.84	0.364737902801441	0.716178136502307	0.0343866830986205	0.0015	0.0026	0.0171	0.1491	0.0077	0.151	0.193	0.0114	0.0021	0.0054	0.0085	0.0121	0.0018	0.0057	0.0191	0.1275	0.1801	0.0029	0.0028	0.0158	0.0269	0.0134	0.0085	0.0199	0.0063	0.0026
5	rs77691444	115231657	0.78	0.56417027826485	0.84	0.364737902801441	0.74926599773193	0.0316554863022853	0.0016	0.0026	0.0171	0.1492	0.0077	0.1507	0.1928	0.0114	0.0021	0.0055	0.0086	0.0121	0.0018	0.0057	0.0191	0.1274	0.1806	0.0029	0.0028	0.0157	0.0269	0.0134	0.0084	0.0199	0.0063	0.0026
5	rs252738	115233116	0.78	0.56417027826485	0.84	0.364737902801441	0.774511663741384	0.0266467087961266	0.0016	0.0026	0.0172	0.1492	0.0077	0.1506	0.1927	0.0114	0.0021	0.0055	0.0086	0.012	0.0018	0.0057	0.0191	0.1274	0.1809	0.0029	0.0028	0.0157	0.0269	0.0134	0.0084	0.0199	0.0064	0.0026
5	rs62371493	115239313	0.78	0.56417027826485	0.84	0.364737902801441	0.720352631468578	0.0319538013725012	0.0015	0.0026	0.0173	0.1493	0.0078	0.1508	0.1929	0.0114	0.002	0.0055	0.0086	0.0119	0.0019	0.0057	0.0189	0.1275	0.1809	0.0028	0.0028	0.0157	0.0267	0.0133	0.0084	0.0198	0.0064	0.0025
5	rs13359139	115243122	0.78	0.56417027826485	0.84	0.364737902801441	0.703423875291415	0.0260095022447337	0.0015	0.0026	0.0173	0.1493	0.0078	0.1509	0.193	0.0113	0.002	0.0055	0.0087	0.0118	0.0019	0.0057	0.0188	0.1277	0.1809	0.0028	0.0028	0.0156	0.0266	0.0132	0.0084	0.0198	0.0064	0.0025
5	rs114324507	115244235	0.78	0.56417027826485	0.84	0.364737902801441	0.729033949688463	0.0231899136322475	0.0015	0.0026	0.0174	0.1493	0.008	0.151	0.193	0.0113	0.002	0.0055	0.0087	0.0118	0.0019	0.0057	0.0187	0.1276	0.1809	0.0028	0.0028	0.0156	0.0265	0.0132	0.0084	0.0198	0.0064	0.0025
5	rs10055640	115244374	0.78	0.56417027826485	0.84	0.364737902801441	0.730159889656671	0.0229334913064916	0.0015	0.0026	0.0174	0.1493	0.008	0.151	0.193	0.0113	0.002	0.0055	0.0087	0.0118	0.0019	0.0057	0.0187	0.1276	0.1809	0.0028	0.0028	0.0156	0.0265	0.0132	0.0084	0.0198	0.0064	0.0025
5	rs6881698	115250272	0.78	0.56417027826485	0.84	0.364737902801441	0.722219715119481	0.0214237149968602	0.0015	0.0026	0.0175	0.1492	0.008	0.1512	0.1932	0.0114	0.002	0.0055	0.009	0.0115	0.002	0.006	0.0187	0.1272	0.1806	0.0026	0.0029	0.0155	0.026	0.013	0.0087	0.0195	0.0069	0.0026
5	rs11958116	115254723	0.77	0.622422290089237	0.85	0.32706018639722	0.767667007192622	0.0152851274436684	0.0016	0.0027	0.0176	0.1489	0.0081	0.1516	0.1929	0.0114	0.002	0.0055	0.0092	0.0115	0.0021	0.0061	0.0187	0.1278	0.1803	0.0025	0.003	0.0154	0.0258	0.0129	0.0088	0.0194	0.0067	0.0026
5	rs62371496	115257375	0.77	0.622422290089237	0.86	0.29215087580064	0.663472702716996	0.0117115800005515	0.0017	0.0027	0.0174	0.1491	0.0081	0.1518	0.1935	0.0111	0.0021	0.0055	0.0091	0.0112	0.0022	0.0064	0.0187	0.1278	0.1802	0.0026	0.003	0.0153	0.0252	0.0127	0.0088	0.0192	0.0067	0.0028
5	rs72802729	115258475	0.77	0.622422290089237	0.85	0.32706018639722	0.630963780319781	0.0157075763400536	0.0018	0.0028	0.0171	0.1492	0.0081	0.152	0.1941	0.0109	0.0022	0.0055	0.0091	0.011	0.0024	0.0068	0.0187	0.1277	0.18	0.0027	0.0031	0.0152	0.0246	0.0125	0.0088	0.0189	0.0067	0.003
5	rs13357651	115258955	0.77	0.622422290089237	0.85	0.32706018639722	0.57700895187814	0.0148339325755074	0.0018	0.0028	0.017	0.1494	0.0081	0.152	0.1944	0.0108	0.0022	0.0055	0.0091	0.011	0.0025	0.0069	0.0187	0.1277	0.1796	0.0027	0.0031	0.0152	0.0244	0.0125	0.0088	0.0187	0.0068	0.0031
5	rs77578194	115259850	0.77	0.622422290089237	0.85	0.32706018639722	0.532303291203735	0.0252009633961589	0.0018	0.0028	0.0168	0.1499	0.0081	0.152	0.1949	0.0107	0.0022	0.0056	0.009	0.0109	0.0027	0.0071	0.0187	0.1276	0.179	0.0028	0.0031	0.0152	0.0241	0.0124	0.0089	0.0185	0.007	0.0032
5	rs55968710	115259912	0.77	0.622422290089237	0.85	0.32706018639722	0.547675008493861	0.0338218990839475	0.0018	0.0028	0.0168	0.1499	0.0081	0.152	0.1949	0.0107	0.0022	0.0056	0.0091	0.0109	0.0027	0.0071	0.0187	0.1276	0.1789	0.0028	0.0031	0.0153	0.024	0.0124	0.0089	0.0185	0.007	0.0032
5	rs75153737	115261314	0.77	0.622422290089237	0.85	0.32706018639722	0.554013893026052	0.0216719102217646	0.0019	0.0027	0.0166	0.15	0.0082	0.1521	0.1956	0.0106	0.0022	0.0056	0.0091	0.011	0.0027	0.0071	0.0187	0.1271	0.1791	0.0028	0.0031	0.0152	0.0237	0.0124	0.009	0.0187	0.007	0.0032
5	rs11749614	115270556	0.77	0.622422290089237	0.85	0.32706018639722	0.584250441230478	0.0220467833097127	0.0019	0.0025	0.0164	0.15	0.0082	0.1521	0.1964	0.0105	0.0022	0.0056	0.009	0.011	0.0026	0.007	0.0187	0.1266	0.1794	0.0028	0.003	0.0152	0.0233	0.0124	0.009	0.019	0.007	0.0032
5	rs890785	115270867	0.77	0.622422290089237	0.85	0.32706018639722	0.604363125556963	0.0236203135640135	0.0019	0.0025	0.0164	0.15	0.0082	0.1521	0.1964	0.0105	0.0022	0.0056	0.009	0.011	0.0026	0.007	0.0187	0.1265	0.1795	0.0028	0.003	0.0152	0.0233	0.0124	0.009	0.019	0.007	0.0032
5	rs17480637	115281872	0.77	0.622422290089237	0.85	0.32706018639722	0.528735584274529	0.0193699254919187	0.0019	0.0025	0.0163	0.1504	0.0082	0.1525	0.1967	0.0105	0.0022	0.0056	0.0089	0.011	0.0027	0.007	0.0187	0.1261	0.1794	0.0027	0.003	0.0151	0.0231	0.0125	0.009	0.0189	0.0069	0.0032
5	rs72802739	115282816	0.77	0.622422290089237	0.85	0.32706018639722	0.528865119547599	0.0216304487048716	0.0019	0.0025	0.0163	0.1504	0.0082	0.1525	0.1967	0.0105	0.0022	0.0056	0.0089	0.011	0.0027	0.007	0.0187	0.1261	0.1794	0.0028	0.003	0.0151	0.0231	0.0125	0.009	0.0189	0.0069	0.0032
5	rs7705750	115291291	0.77	0.622422290089237	0.85	0.32706018639722	0.506997873373708	0.0358961595989306	0.002	0.0025	0.0163	0.1507	0.0082	0.1528	0.1969	0.0104	0.0022	0.0056	0.0087	0.0109	0.0029	0.007	0.0188	0.1257	0.1794	0.0028	0.003	0.015	0.0229	0.0125	0.0091	0.0189	0.0069	0.0032
5	rs77184144	115292955	0.77	0.622422290089237	0.85	0.32706018639722	0.475182561205538	0.0263727285209235	0.002	0.0025	0.0163	0.1509	0.0082	0.1528	0.197	0.0104	0.0022	0.0056	0.0087	0.0109	0.0029	0.007	0.0187	0.1256	0.1793	0.0028	0.0031	0.0149	0.0228	0.0126	0.0091	0.0188	0.0069	0.0032
5	rs78963342	115293388	0.77	0.622422290089237	0.85	0.32706018639722	0.460285675207277	0.0243606587246182	0.002	0.0025	0.0163	0.151	0.0082	0.1529	0.1971	0.0104	0.002	0.0056	0.0087	0.011	0.0029	0.007	0.0187	0.1257	0.1794	0.0028	0.0031	0.0149	0.0227	0.0126	0.0091	0.0188	0.0069	0.003
5	rs12520255	115298475	0.77	0.622422290089237	0.85	0.32706018639722	0.479746070533259	0.0198044110998332	0.002	0.0024	0.0163	0.1518	0.0082	0.153	0.1973	0.0104	0.002	0.0057	0.0085	0.011	0.0027	0.0069	0.0186	0.1256	0.1793	0.0027	0.003	0.0148	0.0225	0.0128	0.0091	0.0188	0.0069	0.0029
5	rs1445708	115298977	0.77	0.622422290089237	0.85	0.32706018639722	0.421042392969442	0.0281304315236123	0.002	0.0024	0.0162	0.1518	0.0082	0.1531	0.1975	0.0104	0.002	0.0057	0.0085	0.011	0.0027	0.0069	0.0184	0.1257	0.1793	0.0027	0.0029	0.0148	0.0224	0.0128	0.0091	0.0189	0.0069	0.0029
5	rs76899255	115300122	0.77	0.622422290089237	0.85	0.32706018639722	0.377205409055317	0.0190958769460637	0.002	0.0024	0.0161	0.1519	0.0082	0.1531	0.1977	0.0103	0.002	0.0058	0.0084	0.011	0.0027	0.007	0.0184	0.1255	0.1792	0.0027	0.0029	0.0147	0.0223	0.0131	0.0092	0.0189	0.0069	0.0029
5	rs114609424	115300934	0.77	0.622422290089237	0.85	0.32706018639722	0.361147187136644	0.0179808445980351	0.002	0.0024	0.0161	0.152	0.0082	0.1532	0.1978	0.0102	0.002	0.0058	0.0084	0.011	0.0027	0.007	0.0184	0.1255	0.1791	0.0026	0.0029	0.0146	0.0223	0.013	0.0092	0.0189	0.007	0.0029
5	rs6877705	115302027	0.77	0.622422290089237	0.85	0.32706018639722	0.361147187136644	0.0202034593411173	0.002	0.0024	0.016	0.1523	0.0083	0.1531	0.198	0.0102	0.002	0.0059	0.0083	0.011	0.0027	0.007	0.0184	0.1254	0.1791	0.0026	0.0029	0.0145	0.0223	0.013	0.0092	0.019	0.007	0.0029
5	rs13167478	115302941	0.77	0.622422290089237	0.85	0.32706018639722	0.351927450966652	0.022466932682521	0.002	0.0024	0.016	0.1523	0.0083	0.1532	0.1981	0.0102	0.002	0.0059	0.0082	0.011	0.0027	0.007	0.0184	0.1253	0.179	0.0025	0.0029	0.0145	0.0222	0.013	0.0092	0.019	0.007	0.0029
5	rs7729821	115304889	0.77	0.622422290089237	0.85	0.32706018639722	0.350129906654617	0.0249785181636325	0.0021	0.0024	0.0159	0.1522	0.0083	0.1532	0.1982	0.0102	0.002	0.0059	0.0082	0.011	0.0027	0.007	0.0184	0.1253	0.179	0.0025	0.003	0.0145	0.0222	0.013	0.0092	0.019	0.007	0.0029
5	rs72802759	115310204	0.77	0.622422290089237	0.85	0.32706018639722	0.35129248160163	0.0283656717039014	0.0021	0.0024	0.0159	0.1522	0.0083	0.1532	0.1983	0.0103	0.002	0.006	0.008	0.0111	0.0027	0.0071	0.0184	0.1251	0.1789	0.0025	0.003	0.0145	0.0222	0.0132	0.0092	0.019	0.007	0.0029
5	rs7341066	115310760	0.77	0.622422290089237	0.85	0.32706018639722	0.364804648762913	0.0283656717039014	0.0021	0.0024	0.0159	0.1521	0.0083	0.1531	0.1983	0.0103	0.002	0.006	0.0081	0.0111	0.0027	0.0071	0.0184	0.125	0.1789	0.0025	0.003	0.0145	0.0222	0.0133	0.0092	0.0191	0.007	0.0029
5	rs10478267	115317071	0.77	0.622422290089237	0.85	0.32706018639722	0.556333477488179	0.03982596682484	0.0022	0.0024	0.0155	0.1523	0.0085	0.1538	0.1987	0.0105	0.002	0.0061	0.0081	0.0111	0.0029	0.0072	0.0185	0.124	0.1789	0.0022	0.0033	0.0144	0.0218	0.0132	0.0091	0.0192	0.0067	0.003
5	rs17138559	115322447	0.76	0.684441169424083	0.85	0.32706018639722	0.346181530478644	0.0389488455233696	0.0022	0.0025	0.0153	0.1531	0.0079	0.1536	0.1987	0.0105	0.0021	0.0061	0.008	0.0116	0.003	0.0072	0.0183	0.1247	0.1785	0.0023	0.0032	0.0141	0.0216	0.0132	0.0091	0.0191	0.0066	0.0027
5	rs72802768	115324753	0.76	0.684441169424083	0.85	0.32706018639722	0.337058733139327	0.0207279886124778	0.0022	0.0024	0.0153	0.1531	0.0079	0.1538	0.1987	0.0105	0.002	0.0063	0.0082	0.0116	0.003	0.0072	0.0183	0.1245	0.1784	0.0023	0.0032	0.0141	0.0216	0.0132	0.0091	0.0191	0.0067	0.0027
5	rs12187953	115324915	0.76	0.684441169424083	0.84	0.364737902801441	0.338198656434713	0.0229334913064916	0.0022	0.0024	0.0153	0.1531	0.0079	0.1538	0.1987	0.0105	0.002	0.0063	0.0082	0.0116	0.003	0.0072	0.0183	0.1245	0.1784	0.0023	0.0032	0.0141	0.0216	0.0132	0.0091	0.0191	0.0067	0.0027
5	rs17138619	115334574	0.77	0.622422290089237	0.84	0.364737902801441	0.262920300865742	0.0131939373645986	0.0023	0.0023	0.0152	0.1538	0.0076	0.1545	0.1986	0.0104	0.0021	0.0063	0.0082	0.0118	0.003	0.0073	0.0182	0.124	0.1783	0.0024	0.0032	0.0141	0.0214	0.0132	0.0089	0.0191	0.0066	0.0027
5	rs114773365	115337166	0.77	0.622422290089237	0.84	0.364737902801441	0.240294161067801	0.00765562443403855	0.0023	0.0023	0.0152	0.1539	0.0075	0.1547	0.1986	0.0104	0.0021	0.0063	0.0082	0.0118	0.003	0.0073	0.0182	0.124	0.1782	0.0024	0.0032	0.0141	0.0213	0.0131	0.0089	0.0191	0.0066	0.0027
5	rs17138632	115338958	0.77	0.622422290089237	0.84	0.364737902801441	0.231023469533295	0.00843729940266157	0.0023	0.0023	0.0151	0.1539	0.0075	0.1548	0.1987	0.0104	0.0021	0.0063	0.0082	0.0118	0.003	0.0073	0.0182	0.1239	0.1782	0.0024	0.0031	0.0141	0.0212	0.0131	0.0089	0.019	0.0066	0.0027
5	rs10078748	115341611	0.77	0.622422290089237	0.84	0.364737902801441	0.15970418699239	0.00573651506809697	0.0023	0.0023	0.0149	0.1544	0.0076	0.1559	0.1991	0.0104	0.0021	0.0064	0.0082	0.0121	0.0029	0.0075	0.018	0.1233	0.1774	0.0026	0.003	0.0142	0.0206	0.013	0.0087	0.0192	0.0067	0.0027
5	rs76465731	115341798	0.77	0.622422290089237	0.84	0.364737902801441	0.150952742683257	0.00388196700293658	0.0023	0.0023	0.0149	0.1545	0.0076	0.1559	0.1991	0.0103	0.0021	0.0064	0.0081	0.0121	0.0029	0.0075	0.018	0.1233	0.1774	0.0026	0.003	0.0142	0.0206	0.013	0.0087	0.0192	0.0067	0.0027
5	rs1428088	115349547	0.77	0.622422290089237	0.84	0.364737902801441	0.0784285335697955	0.00428675773911891	0.0025	0.0023	0.0147	0.1546	0.0077	0.1568	0.199	0.0104	0.0022	0.0065	0.0082	0.0122	0.003	0.0075	0.0177	0.1227	0.1766	0.0027	0.0029	0.0142	0.0205	0.013	0.0087	0.0192	0.0068	0.0027
5	rs17406627	115350426	0.77	0.622422290089237	0.84	0.364737902801441	0.0711727239929605	0.00498347366020009	0.0025	0.0023	0.0147	0.1547	0.0077	0.1568	0.1991	0.0104	0.0022	0.0065	0.0082	0.0123	0.003	0.0075	0.0177	0.1226	0.1764	0.0027	0.0028	0.0142	0.0205	0.013	0.0088	0.0192	0.0069	0.0027
5	rs150134307	115353080	0.77	0.622422290089237	0.84	0.364737902801441	0.0272694127388082	0.0215890254334355	0.0028	0.0024	0.0143	0.1551	0.0078	0.158	0.1995	0.0104	0.0024	0.0067	0.0082	0.0126	0.0032	0.0076	0.0173	0.1219	0.1741	0.0029	0.0026	0.0142	0.0204	0.0129	0.0089	0.0192	0.0073	0.0026
5	rs2662464	115356017	0.76	0.684441169424083	0.82	0.448736318624531	0.0273341727929827	0.0665491994679272	0.0034	0.0027	0.0136	0.1558	0.0079	0.1606	0.1997	0.0107	0.0029	0.0072	0.0082	0.013	0.0035	0.0075	0.0162	0.12	0.17	0.0034	0.0022	0.0152	0.0196	0.013	0.0092	0.019	0.0081	0.0026
5	rs11957856	115356834	0.76	0.684441169424083	0.82	0.448736318624531	0.0361318972737045	0.0977511031139931	0.0034	0.0027	0.0136	0.1556	0.0079	0.1608	0.1997	0.0107	0.0029	0.0072	0.0082	0.0131	0.0036	0.0075	0.0161	0.12	0.1701	0.0034	0.0022	0.0152	0.0195	0.0131	0.0092	0.019	0.0082	0.0026
5	rs17138687	115364344	0.76	0.684441169424083	0.82	0.448736318624531	0.0445949628622256	0.229188496529739	0.0036	0.0027	0.0136	0.1552	0.008	0.1618	0.2006	0.0107	0.003	0.0073	0.0082	0.013	0.0037	0.0075	0.016	0.1195	0.1689	0.0034	0.0024	0.0152	0.0191	0.0132	0.009	0.019	0.0083	0.0026
5	rs2662446	115364834	0.76	0.684441169424083	0.82	0.448736318624531	0.0419037483813502	0.240647261244145	0.0036	0.0027	0.0136	0.1548	0.008	0.1615	0.2007	0.0112	0.003	0.0073	0.0082	0.013	0.0037	0.0075	0.0161	0.1196	0.1689	0.0034	0.0024	0.0153	0.0191	0.0133	0.009	0.019	0.0083	0.0026
5	rs11746700	115367905	0.76	0.684441169424083	0.81	0.49521423796015	0.0380858061609069	0.205558147020254	0.0036	0.0027	0.0135	0.1547	0.008	0.1618	0.2007	0.0112	0.003	0.0073	0.0081	0.013	0.0037	0.0075	0.0162	0.1195	0.1688	0.0034	0.0023	0.0152	0.019	0.0133	0.009	0.019	0.0083	0.0027
5	rs2662455	115369507	0.76	0.684441169424083	0.82	0.448736318624531	0.0388818834463054	0.223093750891437	0.0036	0.0027	0.0135	0.1547	0.008	0.1619	0.2007	0.0113	0.003	0.0073	0.0081	0.013	0.0037	0.0075	0.0162	0.1194	0.1688	0.0034	0.0022	0.0152	0.019	0.0133	0.009	0.019	0.0083	0.0027
5	rs10455009	115369912	0.76	0.684441169424083	0.82	0.448736318624531	0.0332711290194126	0.168604988694513	0.0036	0.0027	0.0135	0.1547	0.008	0.1619	0.2007	0.0112	0.003	0.0073	0.0081	0.013	0.0037	0.0075	0.0162	0.1194	0.1687	0.0034	0.0022	0.0152	0.019	0.0133	0.009	0.019	0.0083	0.0027
5	rs78347435	115371671	0.76	0.684441169424083	0.82	0.448736318624531	0.0271832354981605	0.120581099093761	0.0037	0.0027	0.0135	0.1546	0.008	0.1619	0.2007	0.0112	0.003	0.0073	0.0081	0.013	0.0037	0.0075	0.0162	0.1194	0.1684	0.0034	0.0022	0.0152	0.0191	0.0133	0.0089	0.019	0.0083	0.0028
5	rs2662459	115374602	0.76	0.684441169424083	0.82	0.448736318624531	0.0265642247710214	0.144051042137703	0.0037	0.0028	0.0135	0.1545	0.008	0.1616	0.2009	0.0112	0.0031	0.0075	0.008	0.0129	0.0038	0.0075	0.0163	0.1197	0.1678	0.0035	0.0022	0.0153	0.0192	0.0133	0.0089	0.0189	0.0084	0.0029
5	rs12522820	115376212	0.76	0.684441169424083	0.82	0.448736318624531	0.0206404158525328	0.101972173918207	0.0038	0.0028	0.0133	0.154	0.0081	0.1621	0.1994	0.0113	0.0033	0.0076	0.0081	0.0131	0.0038	0.0075	0.0161	0.1211	0.1673	0.0036	0.0023	0.0152	0.019	0.0135	0.0086	0.0187	0.0086	0.003
5	rs17138710	115378016	0.77	0.622422290089237	0.82	0.448736318624531	0.132476191382959	0.1250623182738	0.0039	0.0027	0.0136	0.1554	0.009	0.1618	0.1981	0.0104	0.004	0.0086	0.0089	0.0136	0.0035	0.0081	0.0148	0.1188	0.1657	0.0039	0.0019	0.0142	0.0191	0.0146	0.0092	0.0185	0.0097	0.0031
5	rs1355100	115378630	0.77	0.622422290089237	0.82	0.448736318624531	0.150522804257598	0.119796683799301	0.0039	0.0027	0.0136	0.1556	0.0091	0.1616	0.1981	0.0103	0.004	0.0087	0.0089	0.0136	0.0035	0.0082	0.0148	0.1186	0.1657	0.0039	0.0019	0.0141	0.0191	0.0146	0.0092	0.0185	0.0098	0.0031
5	rs115615029	115380479	0.77	0.622422290089237	0.82	0.448736318624531	0.152047387882491	0.112994754844534	0.0039	0.0027	0.0136	0.1558	0.0091	0.1614	0.198	0.0103	0.0041	0.0087	0.0089	0.0136	0.0035	0.0082	0.0149	0.1184	0.1655	0.0039	0.0019	0.0141	0.0191	0.0147	0.0093	0.0185	0.0099	0.0031
5	rs2560673	115382486	0.77	0.622422290089237	0.81	0.49521423796015	0.191905461320293	0.133299183761974	0.0039	0.0027	0.0137	0.1561	0.0091	0.1614	0.198	0.0103	0.0041	0.0087	0.0089	0.0136	0.0034	0.0082	0.015	0.1179	0.1653	0.0039	0.0019	0.0141	0.0191	0.0147	0.0095	0.0186	0.0099	0.0031
5	rs10060276	115385416	0.77	0.622422290089237	0.81	0.49521423796015	0.253487065888716	0.134024591876907	0.0039	0.0027	0.0138	0.1567	0.0093	0.1605	0.1975	0.0102	0.0042	0.0091	0.009	0.0136	0.0032	0.0082	0.0151	0.1176	0.1654	0.0042	0.0019	0.014	0.0192	0.0149	0.0094	0.0186	0.0101	0.0031
5	rs2560701	115387064	0.77	0.622422290089237	0.8	0.544775224122235	0.303354117414463	0.118840576675322	0.0039	0.0027	0.0138	0.1571	0.0093	0.1607	0.1974	0.0102	0.0042	0.0092	0.009	0.0136	0.0031	0.0082	0.0152	0.1172	0.1651	0.0041	0.0018	0.014	0.0192	0.015	0.0095	0.0185	0.0104	0.003
5	rs114880191	115389590	0.77	0.622422290089237	0.8	0.544775224122235	0.443120097103458	0.11823365136676	0.0039	0.0026	0.0141	0.1576	0.0096	0.1609	0.1971	0.0101	0.0042	0.0093	0.009	0.0134	0.003	0.0081	0.015	0.1168	0.1648	0.0039	0.0017	0.0139	0.0194	0.0152	0.0095	0.0184	0.0107	0.0028
5	rs76088082	115392937	0.78	0.56417027826485	0.8	0.544775224122235	0.511578288220328	0.127014223747842	0.0039	0.0026	0.0141	0.1577	0.0097	0.1609	0.197	0.0101	0.0042	0.0093	0.009	0.0134	0.003	0.0081	0.015	0.1168	0.1648	0.0039	0.0017	0.0139	0.0194	0.0152	0.0096	0.0184	0.0108	0.0028
5	rs2560700	115393411	0.78	0.56417027826485	0.8	0.544775224122235	0.51848582663955	0.124443626296515	0.0039	0.0026	0.0141	0.1577	0.0097	0.1609	0.197	0.0101	0.0042	0.0093	0.009	0.0134	0.003	0.0081	0.015	0.1167	0.1648	0.0039	0.0017	0.0139	0.0194	0.0152	0.0096	0.0184	0.0108	0.0028
5	rs17494225	115396995	0.78	0.56417027826485	0.8	0.544775224122235	0.435246864501016	0.109272280801697	0.0039	0.0026	0.0142	0.1578	0.0097	0.1608	0.197	0.0101	0.0043	0.0093	0.009	0.0134	0.0029	0.0083	0.015	0.1166	0.1645	0.0039	0.0017	0.0139	0.0194	0.0153	0.0096	0.0185	0.0108	0.0028
5	rs116140715	115398154	0.78	0.56417027826485	0.8	0.544775224122235	0.432598779062075	0.108265370041192	0.0039	0.0026	0.0142	0.1578	0.0097	0.1607	0.1971	0.0101	0.0043	0.0093	0.009	0.0134	0.0029	0.0083	0.015	0.1165	0.1645	0.0039	0.0017	0.0139	0.0194	0.0153	0.0096	0.0185	0.0108	0.0028
5	rs75096839	115407038	0.78	0.56417027826485	0.8	0.544775224122235	0.419073609813661	0.105431987062848	0.0039	0.0026	0.0143	0.1578	0.0097	0.1604	0.1971	0.0101	0.0043	0.0093	0.0089	0.0135	0.0029	0.0086	0.015	0.1163	0.1643	0.0039	0.0017	0.0138	0.0194	0.0153	0.0096	0.0186	0.0108	0.0028
5	rs12719212	115411308	0.78	0.56417027826485	0.8	0.544775224122235	0.892879075707843	0.154050674514486	0.0039	0.0029	0.0156	0.1583	0.0097	0.1596	0.1974	0.0099	0.0047	0.0097	0.0085	0.0143	0.0025	0.0091	0.015	0.1142	0.162	0.0041	0.0017	0.0137	0.0198	0.0153	0.01	0.0195	0.0112	0.0028
5	rs79953123	115411341	0.78	0.56417027826485	0.8	0.544775224122235	0.864088911327259	0.146012857315485	0.0039	0.0029	0.0156	0.1584	0.0096	0.1595	0.1974	0.0099	0.0047	0.0097	0.0085	0.0142	0.0025	0.0091	0.015	0.1143	0.162	0.0041	0.0017	0.0137	0.0198	0.0153	0.01	0.0195	0.0112	0.0028
5	rs61632432	115412499	0.77	0.622422290089237	0.8	0.544775224122235	1.76429989367599	0.209048413889045	0.0036	0.0029	0.0164	0.159	0.0097	0.1585	0.1978	0.01	0.0052	0.0097	0.0084	0.0137	0.0021	0.0094	0.015	0.1137	0.1619	0.0041	0.0017	0.0138	0.0198	0.0155	0.01	0.0196	0.0111	0.0027
5	rs7730551	115419186	0.77	0.622422290089237	0.8	0.544775224122235	1.81271694252502	0.218558000785268	0.0036	0.0029	0.0164	0.1594	0.0098	0.1583	0.1979	0.01	0.0052	0.0097	0.0084	0.0136	0.0021	0.0095	0.0151	0.1134	0.1619	0.0041	0.0017	0.0138	0.0198	0.0155	0.01	0.0196	0.0111	0.0027
5	rs115906530	115421351	0.77	0.622422290089237	0.8	0.544775224122235	1.80241852290219	0.213625497193365	0.0036	0.0029	0.0164	0.1595	0.0098	0.1582	0.1978	0.01	0.0051	0.0097	0.0084	0.0137	0.0021	0.0095	0.0151	0.1132	0.1618	0.0041	0.0016	0.0138	0.0198	0.0156	0.01	0.0196	0.0111	0.0027
5	rs185156648	115423853	0.77	0.622422290089237	0.8	0.544775224122235	1.79866893486883	0.232365587841806	0.0035	0.0029	0.0165	0.1597	0.01	0.1581	0.1974	0.0101	0.0051	0.0097	0.0084	0.0141	0.002	0.0095	0.0153	0.1129	0.1615	0.0041	0.0016	0.0139	0.0198	0.0156	0.01	0.0197	0.011	0.0027
5	rs6896479	115425582	0.77	0.622422290089237	0.8	0.544775224122235	1.81196533174844	0.222768759221642	0.0035	0.0029	0.0165	0.1598	0.01	0.1581	0.1973	0.0101	0.0051	0.0097	0.0084	0.0142	0.002	0.0096	0.0154	0.1129	0.1614	0.004	0.0016	0.0139	0.0198	0.0157	0.01	0.0197	0.011	0.0027
5	rs17138884	115425628	0.77	0.622422290089237	0.8	0.544775224122235	1.81014043907164	0.223310497914428	0.0035	0.0029	0.0165	0.1598	0.01	0.1581	0.1973	0.0101	0.0051	0.0097	0.0084	0.0142	0.002	0.0096	0.0154	0.1129	0.1614	0.004	0.0016	0.0139	0.0198	0.0157	0.01	0.0197	0.011	0.0027
5	rs1129495	115428381	0.77	0.622422290089237	0.8	0.544775224122235	1.82863326565586	0.26580854189286	0.0035	0.0029	0.0166	0.1598	0.01	0.1581	0.1972	0.0101	0.0051	0.0098	0.0084	0.0141	0.002	0.0096	0.0154	0.1127	0.1614	0.004	0.0016	0.0139	0.0199	0.0157	0.01	0.0198	0.011	0.0027
5	rs114785917	115444914	0.77	0.622422290089237	0.8	0.544775224122235	1.83240425948252	0.271672146516398	0.0035	0.0029	0.0166	0.1598	0.01	0.158	0.1972	0.0101	0.005	0.0098	0.0085	0.014	0.002	0.0096	0.0154	0.1129	0.1613	0.004	0.0016	0.014	0.0199	0.0157	0.01	0.0198	0.011	0.0026
5	rs13176710	115448982	0.77	0.622422290089237	0.8	0.544775224122235	1.83466813755091	0.283633965185847	0.0035	0.0029	0.0167	0.1599	0.01	0.158	0.1972	0.0101	0.005	0.0098	0.0085	0.014	0.002	0.0096	0.0154	0.1129	0.1613	0.004	0.0016	0.014	0.0199	0.0157	0.01	0.0198	0.011	0.0026
5	rs4460169	115453031	0.77	0.622422290089237	0.8	0.544775224122235	1.83326657592829	0.264777923715796	0.0035	0.0029	0.0167	0.1601	0.01	0.158	0.1972	0.0101	0.005	0.0097	0.0085	0.014	0.002	0.0096	0.0154	0.1129	0.1613	0.004	0.0016	0.014	0.02	0.0157	0.01	0.0198	0.0109	0.0026
5	rs78562801	115454629	0.77	0.622422290089237	0.8	0.544775224122235	1.82142196590161	0.263291458474518	0.0035	0.0028	0.0167	0.1601	0.01	0.158	0.1972	0.0101	0.005	0.0097	0.0085	0.014	0.002	0.0096	0.0154	0.1129	0.1613	0.004	0.0016	0.014	0.02	0.0157	0.01	0.0198	0.0109	0.0026
5	rs113569905	115466139	0.77	0.622422290089237	0.8	0.544775224122235	1.81336126590726	0.257712213404858	0.0034	0.0029	0.0168	0.1601	0.01	0.158	0.1972	0.01	0.0049	0.0097	0.0085	0.014	0.0019	0.0093	0.0153	0.113	0.1615	0.004	0.0016	0.014	0.02	0.0158	0.01	0.0199	0.0109	0.0025
5	rs10042163	115467667	0.77	0.622422290089237	0.8	0.544775224122235	1.81658406706315	0.255332611016849	0.0034	0.0029	0.0168	0.1601	0.01	0.158	0.1972	0.01	0.0049	0.0097	0.0085	0.014	0.0019	0.0093	0.0153	0.113	0.1615	0.0039	0.0016	0.014	0.02	0.0158	0.01	0.0199	0.0109	0.0025
5	rs72804833	115472300	0.77	0.622422290089237	0.8	0.544775224122235	1.79460101166574	0.245996054576213	0.0034	0.0028	0.0168	0.1601	0.0101	0.1579	0.1971	0.01	0.005	0.0097	0.0085	0.014	0.0019	0.0094	0.0153	0.1131	0.1616	0.0039	0.0016	0.014	0.02	0.0158	0.01	0.0198	0.0109	0.0025
5	rs6594954	115489770	0.77	0.622422290089237	0.8	0.544775224122235	1.73037349091842	0.254088928301906	0.0033	0.0028	0.0169	0.1602	0.01	0.1577	0.1971	0.01	0.0049	0.0097	0.0085	0.0139	0.002	0.0094	0.0152	0.1131	0.1621	0.0039	0.0016	0.0141	0.0201	0.0159	0.01	0.0196	0.011	0.0025
5	rs114243957	115491474	0.77	0.622422290089237	0.8	0.544775224122235	1.72519885147559	0.249357999179389	0.0033	0.0028	0.0169	0.1602	0.01	0.1577	0.1971	0.01	0.0049	0.0097	0.0085	0.0139	0.002	0.0094	0.0152	0.1131	0.1621	0.0039	0.0016	0.0141	0.0201	0.0159	0.01	0.0196	0.011	0.0025
5	rs1396485	115512352	0.77	0.622422290089237	0.8	0.544775224122235	1.71792132346114	0.245772440896735	0.0033	0.0028	0.0169	0.1601	0.01	0.1579	0.1968	0.01	0.0049	0.0097	0.0085	0.0139	0.002	0.0093	0.0149	0.1132	0.1625	0.0039	0.0016	0.014	0.0201	0.0159	0.0099	0.0196	0.011	0.0025
5	rs79848070	115523956	0.77	0.622422290089237	0.8	0.544775224122235	1.67740924453036	0.27757517708585	0.0032	0.0028	0.0169	0.1601	0.01	0.1578	0.1969	0.01	0.0049	0.0096	0.0085	0.0139	0.002	0.0093	0.0148	0.1133	0.1625	0.0039	0.0015	0.014	0.0202	0.0159	0.0099	0.0196	0.011	0.0025
5	rs62384234	115533645	0.77	0.622422290089237	0.8	0.544775224122235	1.65540859210156	0.281182320771671	0.0032	0.0028	0.0169	0.16	0.01	0.1578	0.1969	0.0101	0.0049	0.0096	0.0086	0.0138	0.002	0.0093	0.0148	0.1134	0.1626	0.0039	0.0015	0.014	0.0202	0.0159	0.0099	0.0196	0.011	0.0025
5	rs114842260	115535263	0.77	0.622422290089237	0.8	0.544775224122235	1.70360884336444	0.283633965185847	0.0032	0.0028	0.0169	0.16	0.01	0.1578	0.197	0.0101	0.0049	0.0096	0.0086	0.0138	0.002	0.0093	0.0147	0.1134	0.1626	0.004	0.0015	0.014	0.0202	0.0158	0.0099	0.0195	0.0109	0.0025
5	rs12332658	115545606	0.77	0.622422290089237	0.8	0.544775224122235	1.66092514809757	0.281882125692061	0.0032	0.0028	0.0169	0.1599	0.0099	0.1576	0.1975	0.0101	0.0049	0.0095	0.0086	0.0138	0.0021	0.0093	0.0147	0.1134	0.1626	0.004	0.0015	0.014	0.0203	0.0158	0.0099	0.0195	0.0109	0.0025
5	rs66783056	115548797	0.77	0.622422290089237	0.77	0.712611004068267	1.58285716271972	0.330305802187718	0.0031	0.0028	0.017	0.1597	0.0099	0.1575	0.1976	0.0102	0.0049	0.0094	0.0086	0.0137	0.0022	0.0092	0.0147	0.1137	0.1627	0.004	0.0015	0.014	0.0204	0.0157	0.0099	0.0195	0.0109	0.0025
5	rs35201618	115552807	0.77	0.622422290089237	0.76	0.775138689739853	1.58439303164966	0.318380003416938	0.0031	0.0028	0.017	0.1596	0.0099	0.1575	0.1976	0.0102	0.0049	0.0094	0.0086	0.0137	0.0022	0.0092	0.0147	0.1137	0.1626	0.004	0.0015	0.014	0.0204	0.0157	0.0099	0.0196	0.0109	0.0025
5	rs4921082	115559325	0.77	0.622422290089237	0.75	0.841047356078831	1.59208039720854	0.331407455090341	0.0031	0.0028	0.017	0.1593	0.0099	0.1575	0.1977	0.0102	0.0049	0.0094	0.0086	0.0137	0.0023	0.0092	0.0147	0.1137	0.1626	0.004	0.0015	0.014	0.0204	0.0157	0.0099	0.0197	0.0109	0.0025
5	rs115536646	115561189	0.77	0.622422290089237	0.75	0.841047356078831	1.58900384800232	0.313549655750438	0.0031	0.0028	0.017	0.1593	0.0099	0.1575	0.1977	0.0102	0.0049	0.0094	0.0086	0.0137	0.0023	0.0092	0.0147	0.1137	0.1626	0.004	0.0015	0.014	0.0204	0.0157	0.0099	0.0197	0.0109	0.0025
5	rs73780898	115569418	0.77	0.622422290089237	0.76	0.775138689739853	1.57855957914884	0.313790652930855	0.0031	0.0028	0.017	0.1593	0.0099	0.1575	0.1978	0.0102	0.0049	0.0094	0.0086	0.0137	0.0023	0.0093	0.0147	0.1138	0.1625	0.004	0.0015	0.0139	0.0204	0.0155	0.01	0.0197	0.0109	0.0025
5	rs250331	115571703	0.77	0.622422290089237	0.76	0.775138689739853	1.60193968683558	0.33055052134731	0.0031	0.0028	0.017	0.1592	0.0099	0.1575	0.1978	0.0102	0.0049	0.0094	0.0087	0.0137	0.0023	0.0093	0.0147	0.114	0.1624	0.004	0.0015	0.0139	0.0204	0.0154	0.01	0.0197	0.0109	0.0025
5	rs116379843	115572476	0.77	0.622422290089237	0.76	0.775138689739853	1.59885631559149	0.323840131208967	0.0031	0.0028	0.017	0.1592	0.0099	0.1575	0.1978	0.0102	0.0049	0.0094	0.0087	0.0137	0.0023	0.0093	0.0147	0.114	0.1624	0.004	0.0015	0.0139	0.0204	0.0154	0.01	0.0197	0.0109	0.0025
5	rs115868457	115574030	0.77	0.622422290089237	0.76	0.775138689739853	1.57886641005212	0.301451419550361	0.0031	0.0028	0.017	0.1593	0.0098	0.1575	0.1978	0.0102	0.0049	0.0094	0.0087	0.0137	0.0023	0.0093	0.0147	0.114	0.1624	0.004	0.0015	0.0139	0.0204	0.0154	0.01	0.0197	0.0109	0.0025
5	rs116118221	115592715	0.77	0.622422290089237	0.76	0.775138689739853	1.57620792171028	0.28749965602549	0.0031	0.0028	0.017	0.1593	0.0097	0.1576	0.198	0.0104	0.0049	0.0094	0.0087	0.0137	0.0023	0.0093	0.0147	0.114	0.1621	0.0041	0.0015	0.0139	0.0204	0.0153	0.01	0.0197	0.0109	0.0025
5	rs10043228	115597048	0.77	0.622422290089237	0.77	0.712611004068267	1.583573834941	0.285857716773013	0.0031	0.0028	0.017	0.1593	0.0097	0.1577	0.198	0.0104	0.0049	0.0094	0.0087	0.0137	0.0023	0.0093	0.0147	0.114	0.1621	0.0041	0.0015	0.0139	0.0204	0.0153	0.01	0.0197	0.0109	0.0025
5	rs6888823	115607289	0.77	0.622422290089237	0.77	0.712611004068267	1.60945143654079	0.294923616028765	0.0031	0.0028	0.017	0.1594	0.0096	0.1578	0.1981	0.0105	0.0049	0.0094	0.0086	0.0136	0.0023	0.0093	0.0146	0.1141	0.1619	0.0041	0.0015	0.0139	0.0204	0.0153	0.01	0.0197	0.0109	0.0025
5	rs11739446	115620224	0.77	0.622422290089237	0.77	0.712611004068267	1.68065021446382	0.286561054103229	0.003	0.0028	0.017	0.1594	0.0096	0.1578	0.1982	0.0105	0.005	0.0093	0.0086	0.0136	0.0023	0.0092	0.0146	0.1142	0.1617	0.0042	0.0016	0.0139	0.0204	0.0152	0.0101	0.0197	0.0108	0.0025
5	rs114562308	115636064	0.77	0.622422290089237	0.77	0.712611004068267	1.82658727402618	0.291734891674382	0.003	0.0028	0.017	0.1595	0.0097	0.1579	0.1984	0.0105	0.0051	0.0092	0.0085	0.0136	0.0023	0.0091	0.0146	0.1143	0.1616	0.0043	0.0016	0.0139	0.0204	0.0151	0.0101	0.0197	0.0108	0.0025
5	rs804163	115678956	0.77	0.622422290089237	0.8	0.544775224122235	2.43937474777592	0.437160205110275	0.0029	0.0028	0.0169	0.1598	0.0098	0.1582	0.1989	0.0107	0.0052	0.009	0.0081	0.0134	0.0023	0.0088	0.0144	0.1147	0.1612	0.0046	0.0016	0.0138	0.0204	0.0148	0.0103	0.0198	0.0106	0.0025
5	rs72808968	115683201	0.77	0.622422290089237	0.8	0.544775224122235	2.44920862637212	0.302523690703936	0.0029	0.0028	0.0169	0.1598	0.0098	0.1581	0.1989	0.0107	0.0053	0.0089	0.0081	0.0134	0.0023	0.0087	0.0143	0.1147	0.1611	0.0046	0.0016	0.0138	0.0205	0.0148	0.0103	0.0199	0.0106	0.0025
5	rs78689645	115694606	0.77	0.622422290089237	0.8	0.544775224122235	2.59842390824875	0.239205107862415	0.0028	0.0028	0.017	0.1597	0.0098	0.158	0.1991	0.0107	0.0053	0.0088	0.0081	0.0132	0.0023	0.0087	0.0143	0.1149	0.161	0.0046	0.0015	0.0138	0.0206	0.0149	0.0103	0.0199	0.0106	0.0025
5	rs61347983	115696733	0.77	0.622422290089237	0.8	0.544775224122235	2.65062550428403	0.2398703721829	0.0028	0.0028	0.017	0.1596	0.0097	0.1579	0.1991	0.0106	0.0054	0.0087	0.0081	0.0131	0.0023	0.0087	0.0143	0.1151	0.1611	0.0046	0.0015	0.0138	0.0206	0.015	0.0103	0.0199	0.0106	0.0025
5	rs929752	115698231	0.77	0.622422290089237	0.8	0.544775224122235	2.72137025211071	0.278156006481766	0.0028	0.0028	0.017	0.1596	0.0097	0.1578	0.1991	0.0105	0.0054	0.0087	0.0081	0.013	0.0023	0.0087	0.0144	0.1152	0.1611	0.0046	0.0015	0.0138	0.0207	0.015	0.0104	0.0199	0.0106	0.0025
5	rs12521635	115698959	0.77	0.622422290089237	0.81	0.49521423796015	2.71990085886177	0.262263898494917	0.0028	0.0028	0.017	0.1596	0.0097	0.1578	0.1991	0.0105	0.0054	0.0087	0.0081	0.013	0.0023	0.0087	0.0144	0.1152	0.161	0.0046	0.0015	0.0138	0.0207	0.015	0.0104	0.0199	0.0106	0.0025
5	rs11742721	115699821	0.77	0.622422290089237	0.81	0.49521423796015	2.69434745736111	0.248908903717352	0.0028	0.0028	0.017	0.1594	0.0097	0.158	0.1991	0.0105	0.0054	0.0087	0.008	0.0131	0.0023	0.0087	0.0144	0.1152	0.161	0.0046	0.0015	0.0138	0.0207	0.0151	0.0103	0.0199	0.0106	0.0025
5	rs5027681	115700756	0.77	0.622422290089237	0.82	0.448736318624531	2.72283988498599	0.243094134555657	0.0028	0.0028	0.017	0.1593	0.0098	0.158	0.1991	0.0106	0.0054	0.0086	0.0081	0.0131	0.0023	0.0087	0.0145	0.1152	0.1609	0.0046	0.0015	0.0138	0.0206	0.0151	0.0103	0.02	0.0107	0.0025
5	rs79709962	115708114	0.77	0.622422290089237	0.82	0.448736318624531	2.68056197007405	0.210003689127119	0.0029	0.0027	0.0171	0.159	0.0098	0.1582	0.1988	0.0107	0.0054	0.0086	0.0081	0.0131	0.0023	0.0088	0.0145	0.1152	0.1608	0.0046	0.0016	0.0138	0.0206	0.0151	0.0103	0.02	0.0107	0.0025
5	rs26333	115713000	0.77	0.622422290089237	0.83	0.405269641990714	2.74491306806968	0.207036478098003	0.0029	0.0027	0.0173	0.1587	0.0098	0.1585	0.1986	0.0108	0.0054	0.0086	0.0082	0.0131	0.0023	0.0089	0.0144	0.1152	0.1607	0.0046	0.0016	0.0137	0.0205	0.0151	0.0103	0.0201	0.0107	0.0025
5	rs10066891	115714252	0.77	0.622422290089237	0.84	0.364737902801441	2.72761784558922	0.218342775061916	0.0029	0.0027	0.0173	0.1587	0.0098	0.1584	0.1986	0.0108	0.0054	0.0086	0.0083	0.0132	0.0022	0.0089	0.0145	0.1152	0.1605	0.0046	0.0016	0.0138	0.0205	0.0151	0.0102	0.0201	0.0107	0.0025
5	rs12653735	115722534	0.77	0.622422290089237	0.84	0.364737902801441	3.00694011227902	0.268562937978987	0.0029	0.0025	0.0175	0.1581	0.0099	0.1577	0.199	0.0113	0.0055	0.009	0.0086	0.0133	0.0021	0.0093	0.0146	0.115	0.1589	0.0047	0.0017	0.0139	0.0205	0.0152	0.0101	0.0203	0.0111	0.0025
5	rs12651749	115722537	0.77	0.622422290089237	0.84	0.364737902801441	3.06982127555322	0.2803665557511	0.0029	0.0025	0.0172	0.1581	0.0099	0.1577	0.199	0.0113	0.0055	0.009	0.0087	0.0133	0.0021	0.0093	0.0146	0.115	0.1589	0.0047	0.0017	0.0139	0.0205	0.0152	0.0101	0.0203	0.0112	0.0025
5	rs17139672	115723410	0.77	0.622422290089237	0.84	0.364737902801441	3.70146176394172	0.256578203829785	0.003	0.0025	0.0171	0.1577	0.0102	0.1577	0.1983	0.0114	0.0056	0.0091	0.0087	0.0134	0.0022	0.0094	0.0146	0.1154	0.1585	0.0048	0.0018	0.0138	0.0202	0.0152	0.0102	0.0204	0.0114	0.0022
5	rs7702057	115727838	0.77	0.622422290089237	0.84	0.364737902801441	3.06246358661213	0.214373701007763	0.0034	0.0026	0.0171	0.1576	0.0102	0.1575	0.1977	0.0117	0.0057	0.0094	0.0089	0.014	0.0021	0.0099	0.015	0.1143	0.1581	0.0046	0.0019	0.0133	0.0195	0.015	0.0107	0.0209	0.0113	0.0025
5	rs17139687	115730278	0.77	0.622422290089237	0.84	0.364737902801441	2.86291204001962	0.29421410445727	0.0035	0.0027	0.0171	0.1576	0.0102	0.1569	0.1978	0.0117	0.0057	0.0095	0.009	0.0141	0.0021	0.01	0.0151	0.1145	0.1578	0.0045	0.0019	0.0133	0.0193	0.015	0.0107	0.021	0.0114	0.0028
5	rs17139693	115732822	0.77	0.622422290089237	0.86	0.29215087580064	2.86204175411114	0.309101153825317	0.0036	0.0029	0.0171	0.1574	0.0101	0.1568	0.1977	0.0117	0.0058	0.0096	0.009	0.0141	0.0022	0.0099	0.0152	0.1144	0.1579	0.0047	0.002	0.0132	0.0192	0.0146	0.0107	0.0212	0.0113	0.0029
5	rs26328	115734346	0.77	0.622422290089237	0.86	0.29215087580064	2.93416522875577	0.297648185287458	0.0036	0.003	0.0171	0.1573	0.0101	0.1567	0.1977	0.0117	0.0058	0.0097	0.009	0.0142	0.0022	0.0099	0.0153	0.1143	0.158	0.0048	0.002	0.0131	0.019	0.0143	0.0107	0.0213	0.0113	0.0029
5	rs26323	115740153	0.77	0.622422290089237	0.86	0.29215087580064	2.80749639205729	0.295515270054933	0.0038	0.003	0.0172	0.1571	0.0101	0.1565	0.1972	0.0118	0.0059	0.0099	0.0091	0.0141	0.0023	0.0101	0.0154	0.1145	0.158	0.0049	0.002	0.0131	0.0186	0.0141	0.0107	0.0214	0.0112	0.0031
5	rs17508880	115741379	0.77	0.622422290089237	0.86	0.29215087580064	2.76113413492507	0.26580854189286	0.0038	0.003	0.0173	0.157	0.0101	0.1565	0.1971	0.0118	0.0059	0.0099	0.0091	0.0142	0.0023	0.0101	0.0154	0.1145	0.158	0.0049	0.002	0.013	0.0185	0.0141	0.0107	0.0215	0.0112	0.0031
5	rs7710556	115741825	0.77	0.622422290089237	0.88	0.230271256315472	2.74614092976123	0.268677895816773	0.0038	0.003	0.0173	0.157	0.0101	0.1564	0.197	0.0118	0.0059	0.01	0.0091	0.0143	0.0023	0.0101	0.0154	0.1145	0.158	0.0049	0.002	0.013	0.0185	0.0141	0.0107	0.0215	0.0112	0.0031
5	rs75558830	115741872	0.77	0.622422290089237	0.88	0.230271256315472	2.74270333372903	0.267529005267728	0.0038	0.003	0.0173	0.157	0.0101	0.1564	0.197	0.0118	0.0059	0.01	0.0091	0.0143	0.0023	0.0101	0.0154	0.1145	0.158	0.0049	0.002	0.013	0.0185	0.0141	0.0107	0.0216	0.0112	0.0031
5	rs74330983	115742136	0.77	0.622422290089237	0.88	0.230271256315472	2.74491306806968	0.275487288011434	0.0038	0.003	0.0173	0.157	0.0101	0.1564	0.197	0.0118	0.0059	0.01	0.0091	0.0143	0.0023	0.0101	0.0154	0.1144	0.158	0.0049	0.002	0.013	0.0185	0.0141	0.0106	0.0216	0.0112	0.0031
5	rs17139717	115748719	0.78	0.56417027826485	0.88	0.230271256315472	2.18804228521714	0.287264917912144	0.004	0.003	0.0177	0.1564	0.0104	0.157	0.1966	0.0118	0.0057	0.0103	0.0095	0.0145	0.0021	0.0103	0.0155	0.1144	0.1583	0.0048	0.002	0.013	0.0177	0.0142	0.0104	0.0212	0.011	0.0033
5	rs78129843	115754190	0.78	0.56417027826485	0.88	0.230271256315472	2.15154481544503	0.28961492171579	0.004	0.003	0.0177	0.1564	0.0105	0.157	0.1962	0.0118	0.0056	0.0105	0.0096	0.0145	0.0021	0.0103	0.0157	0.1143	0.1584	0.0048	0.0019	0.0129	0.0179	0.014	0.0104	0.0213	0.0108	0.0033
5	rs17509298	115756628	0.78	0.56417027826485	0.88	0.230271256315472	2.15370625726614	0.274908181287383	0.0041	0.003	0.0177	0.1564	0.0106	0.1569	0.1961	0.0118	0.0056	0.0105	0.0097	0.0145	0.0021	0.0103	0.0158	0.1142	0.1584	0.0049	0.0019	0.0128	0.018	0.0139	0.0104	0.0213	0.0107	0.0033
5	rs116569446	115761101	0.78	0.56417027826485	0.88	0.230271256315472	2.10688389424209	0.283400194839941	0.0041	0.003	0.0176	0.1562	0.0107	0.1568	0.1954	0.0118	0.0056	0.0107	0.0099	0.0146	0.0021	0.0103	0.0159	0.1141	0.1588	0.0049	0.0019	0.0127	0.0182	0.0138	0.0103	0.0213	0.0107	0.0034
5	rs2033191	115761593	0.78	0.56417027826485	0.88	0.230271256315472	2.11649284823104	0.285857716773013	0.0041	0.003	0.0176	0.1562	0.0107	0.1568	0.1954	0.0118	0.0056	0.0107	0.0099	0.0147	0.0021	0.0103	0.0159	0.1141	0.1588	0.0049	0.0019	0.0127	0.0182	0.0138	0.0103	0.0213	0.0107	0.0034
5	rs72810779	115763454	0.78	0.56417027826485	0.87	0.259919603286658	2.01014734835767	0.233464410079361	0.0042	0.0031	0.0176	0.156	0.0108	0.1566	0.1953	0.0118	0.0056	0.0107	0.0097	0.0148	0.0021	0.0102	0.0159	0.1141	0.1588	0.0049	0.0019	0.0126	0.0183	0.0139	0.0103	0.0214	0.0109	0.0034
5	rs153746	115763754	0.78	0.56417027826485	0.87	0.259919603286658	2.00247835757172	0.233574384272801	0.0042	0.0031	0.0176	0.1559	0.0108	0.1565	0.1953	0.0118	0.0056	0.0108	0.0096	0.0149	0.0021	0.0102	0.0158	0.1141	0.1588	0.0048	0.0019	0.0126	0.0183	0.0139	0.0103	0.0214	0.0109	0.0034
5	rs26584	115766776	0.78	0.56417027826485	0.87	0.259919603286658	1.42729032210033	0.237544541087902	0.0041	0.003	0.0185	0.1553	0.0112	0.1554	0.1943	0.0122	0.0053	0.011	0.0096	0.0155	0.0021	0.01	0.0159	0.1144	0.1587	0.0045	0.0018	0.0125	0.0181	0.0142	0.0102	0.0211	0.0119	0.0033
5	rs17139795	115776272	0.78	0.56417027826485	0.87	0.259919603286658	1.5579491030845	0.222985403147802	0.0042	0.0029	0.0189	0.1553	0.0115	0.1554	0.1926	0.0119	0.0054	0.0113	0.0098	0.0162	0.0022	0.0102	0.0165	0.1138	0.1582	0.0041	0.0015	0.0119	0.0177	0.0148	0.0103	0.0222	0.012	0.0033
5	rs17509902	115778740	0.78	0.56417027826485	0.87	0.259919603286658	1.56171698050879	0.227332663539369	0.0042	0.0029	0.0189	0.1552	0.0115	0.1553	0.1925	0.0118	0.0054	0.0113	0.0098	0.0162	0.0022	0.0102	0.0166	0.1138	0.1582	0.004	0.0015	0.0119	0.0177	0.0148	0.0103	0.0223	0.0121	0.0033
5	rs76845048	115785493	0.78	0.56417027826485	0.87	0.259919603286658	2.3249117581577	0.238983484682923	0.0042	0.0029	0.019	0.1551	0.0116	0.1554	0.1922	0.0118	0.0057	0.0114	0.0098	0.0163	0.0021	0.0102	0.0167	0.1138	0.1579	0.0039	0.0015	0.0118	0.0175	0.0149	0.0102	0.0226	0.0121	0.0033
5	rs79814875	115792292	0.78	0.56417027826485	0.88	0.230271256315472	2.52305562693847	0.257031619075699	0.0042	0.0029	0.0192	0.1549	0.0116	0.1554	0.1918	0.0117	0.0058	0.0116	0.0099	0.0166	0.002	0.0103	0.017	0.1138	0.1576	0.0038	0.0014	0.0116	0.0173	0.015	0.0102	0.0229	0.0122	0.0033
5	rs72810791	115793533	0.78	0.56417027826485	0.88	0.230271256315472	2.58069255883364	0.257712213404858	0.0042	0.0029	0.0193	0.1549	0.0116	0.1554	0.1918	0.0117	0.0058	0.0116	0.0099	0.0166	0.002	0.0103	0.017	0.1138	0.1575	0.0038	0.0014	0.0116	0.0172	0.015	0.0102	0.023	0.0123	0.0033
5	rs28565295	115793979	0.78	0.56417027826485	0.9	0.178319663885856	2.56985507170411	0.25635159060674	0.0042	0.0029	0.0193	0.1548	0.0116	0.1554	0.1917	0.0117	0.0058	0.0116	0.0099	0.0166	0.002	0.0103	0.017	0.1138	0.1575	0.0038	0.0014	0.0116	0.0172	0.015	0.0102	0.023	0.0123	0.0033
5	rs40103	115794948	0.78	0.56417027826485	0.9	0.178319663885856	2.5561477742089	0.257598741761976	0.0042	0.003	0.0193	0.1547	0.0116	0.1554	0.1916	0.0117	0.0058	0.0116	0.0099	0.0166	0.002	0.0103	0.017	0.1138	0.1574	0.0038	0.0014	0.0116	0.0172	0.015	0.0102	0.023	0.0123	0.0033
5	rs114439297	115800332	0.79	0.509607847349147	0.9	0.178319663885856	2.58442871828637	0.276066770175467	0.0042	0.0031	0.0193	0.1544	0.0116	0.1554	0.191	0.0117	0.0057	0.0117	0.01	0.0174	0.002	0.0104	0.0171	0.1137	0.1575	0.0039	0.0014	0.0116	0.0172	0.015	0.01	0.0231	0.0123	0.0033
5	rs17432496	115811273	0.8	0.458652199356866	0.9	0.178319663885856	2.75805975755684	0.35228994966321	0.0041	0.0032	0.0195	0.1514	0.0117	0.1551	0.1917	0.0116	0.0058	0.0119	0.01	0.0176	0.002	0.0104	0.0177	0.1143	0.1571	0.0041	0.0014	0.0116	0.0171	0.0149	0.0104	0.0232	0.0125	0.0033
5	rs12522475	115812424	0.8	0.458652199356866	0.91	0.155803491158275	2.76039619049179	0.343967020522088	0.0041	0.0032	0.0195	0.1512	0.0117	0.1551	0.1917	0.0116	0.0058	0.0119	0.0101	0.0176	0.002	0.0104	0.0178	0.1144	0.157	0.0041	0.0014	0.0116	0.0171	0.0149	0.0104	0.0232	0.0125	0.0033
5	rs42361	115812489	0.8	0.458652199356866	0.91	0.155803491158275	2.76113413492507	0.34805922380685	0.0041	0.0032	0.0195	0.1512	0.0117	0.1551	0.1917	0.0116	0.0058	0.0119	0.0101	0.0176	0.002	0.0104	0.0178	0.1144	0.157	0.0042	0.0014	0.0116	0.0171	0.0149	0.0104	0.0232	0.0125	0.0033
5	rs11241394	115816948	0.8	0.458652199356866	0.91	0.155803491158275	2.81194743368234	0.399764161304898	0.0041	0.0031	0.0196	0.1514	0.0117	0.1546	0.1916	0.0116	0.0058	0.012	0.0101	0.0177	0.002	0.0105	0.0179	0.1143	0.1572	0.0042	0.0014	0.0115	0.017	0.015	0.0105	0.023	0.0125	0.0033
5	rs75056281	115821212	0.8	0.458652199356866	0.92	0.135444945858012	3.09141630353524	0.484109577421359	0.0042	0.003	0.0196	0.1509	0.0117	0.1543	0.1913	0.0117	0.0057	0.0121	0.0102	0.0178	0.002	0.0105	0.018	0.1142	0.1569	0.0043	0.0014	0.0116	0.0171	0.0151	0.0105	0.0231	0.0125	0.0033
5	rs17139912	115822842	0.8	0.458652199356866	0.92	0.135444945858012	3.03422228351352	0.50570478752156	0.0042	0.0029	0.0196	0.1507	0.0118	0.1541	0.1912	0.0117	0.0057	0.0121	0.0102	0.0179	0.002	0.0105	0.0181	0.1142	0.1564	0.0043	0.0014	0.0116	0.0172	0.0151	0.0105	0.0232	0.0125	0.0033
5	rs73781097	115829877	0.82	0.36720095628419	0.94	0.100733208212114	2.16178949300184	0.736271031231233	0.0048	0.0037	0.0214	0.1427	0.012	0.1454	0.1827	0.014	0.0053	0.0146	0.0132	0.0209	0.0027	0.011	0.0229	0.1142	0.1483	0.0039	0.0015	0.0134	0.0206	0.0175	0.0127	0.0258	0.0144	0.003
5	rs1014643	115830469	0.81	0.411214762386647	0.94	0.100733208212114	2.25677838928388	0.886064612583995	0.005	0.0038	0.0218	0.1406	0.0121	0.1432	0.1806	0.0147	0.0052	0.0153	0.0139	0.0216	0.0029	0.0112	0.024	0.1146	0.1463	0.0038	0.0015	0.0138	0.0216	0.0181	0.0131	0.0263	0.0148	0.0029
5	rs32972	115831092	0.82	0.36720095628419	0.94	0.100733208212114	2.37898852934467	1.15670580427505	0.0051	0.0039	0.0229	0.1376	0.0124	0.1409	0.1785	0.0154	0.0051	0.0162	0.0145	0.0223	0.003	0.0117	0.0252	0.1146	0.1433	0.0036	0.0014	0.0144	0.0231	0.0187	0.0137	0.0272	0.0152	0.0028
5	rs1991504	115831574	0.82	0.36720095628419	0.94	0.100733208212114	2.46071691214525	1.35873248118633	0.005	0.004	0.0233	0.135	0.0124	0.141	0.1786	0.0155	0.0049	0.0166	0.0148	0.0224	0.0031	0.0119	0.0255	0.1151	0.1417	0.0034	0.0014	0.0147	0.0236	0.0191	0.014	0.0275	0.0159	0.0026
5	rs79407874	115832180	0.82	0.36720095628419	0.94	0.100733208212114	2.47747547881349	1.44028831901354	0.005	0.004	0.0236	0.1343	0.0126	0.1407	0.1778	0.0158	0.0048	0.0165	0.0149	0.0224	0.0031	0.012	0.0259	0.1152	0.1409	0.0033	0.0014	0.0148	0.0242	0.0192	0.0142	0.0277	0.016	0.0025
5	rs258013	115833529	0.82	0.36720095628419	0.95	0.0861393601425535	2.54354266141808	1.51657361966007	0.005	0.004	0.0239	0.1339	0.0127	0.1404	0.1772	0.016	0.0048	0.0166	0.015	0.0224	0.0031	0.0121	0.0262	0.1154	0.1403	0.0033	0.0014	0.0149	0.0246	0.0193	0.0143	0.0278	0.0161	0.0025
5	rs2431386	115833837	0.82	0.36720095628419	0.95	0.0861393601425535	2.5609547782249	1.55693508444298	0.005	0.004	0.0239	0.1338	0.0127	0.1403	0.177	0.0159	0.0048	0.0166	0.015	0.0224	0.0031	0.0121	0.0262	0.1153	0.1402	0.0033	0.0014	0.0149	0.0246	0.0193	0.0144	0.0278	0.0162	0.0024
5	rs2252892	115833853	0.82	0.36720095628419	0.95	0.0861393601425535	2.56215696435028	1.55347891921664	0.005	0.004	0.0239	0.1338	0.0127	0.1403	0.177	0.0159	0.0048	0.0166	0.015	0.0224	0.0031	0.0121	0.0262	0.1153	0.1402	0.0033	0.0014	0.0149	0.0247	0.0193	0.0144	0.0278	0.0162	0.0024
5	rs17512333	115835509	0.82	0.36720095628419	0.96	0.0732232110783407	2.52700526984291	1.63344167364758	0.0051	0.0039	0.0239	0.1334	0.0128	0.14	0.1764	0.0161	0.0047	0.0167	0.0151	0.0226	0.0031	0.0121	0.0265	0.1155	0.14	0.0032	0.0013	0.0148	0.0253	0.0195	0.0145	0.0279	0.0161	0.0024
5	rs17139946	115836872	0.82	0.36720095628419	0.96	0.0732232110783407	2.50429116995276	1.6506931208506	0.0051	0.0039	0.024	0.1331	0.0129	0.14	0.1759	0.0163	0.0046	0.0167	0.0151	0.0227	0.0032	0.012	0.0267	0.1156	0.1396	0.0031	0.0013	0.0148	0.0258	0.0196	0.0146	0.0279	0.016	0.0023
5	rs6884574	115837292	0.82	0.36720095628419	0.96	0.0732232110783407	2.52544912141526	1.67670873415525	0.0051	0.0039	0.024	0.133	0.013	0.14	0.1757	0.0163	0.0046	0.0167	0.0151	0.0227	0.0032	0.012	0.0268	0.1157	0.1395	0.0031	0.0013	0.0148	0.026	0.0196	0.0146	0.028	0.016	0.0023
5	rs154466	115837772	0.83	0.326509998324372	0.96	0.0732232110783407	2.46903232929849	1.68282861927855	0.0051	0.0038	0.0241	0.1327	0.013	0.14	0.1756	0.0164	0.0045	0.0167	0.0152	0.0227	0.0032	0.0119	0.0269	0.1159	0.1394	0.003	0.0013	0.0147	0.0261	0.0196	0.0146	0.028	0.016	0.0023
5	rs194450	115838682	0.83	0.326509998324372	0.97	0.0618608265030667	1.75229340077929	1.83297399447356	0.0048	0.0037	0.0245	0.1312	0.0132	0.1395	0.1756	0.0169	0.0037	0.0167	0.0153	0.023	0.0031	0.0119	0.0273	0.1174	0.1388	0.0029	0.0012	0.0147	0.0268	0.0198	0.0148	0.0281	0.0159	0.0021
5	rs153643	115840207	0.85	0.254661707966279	0.97	0.0618608265030667	1.1994786170227	2.13500041380006	0.0043	0.0034	0.0251	0.1303	0.0134	0.1399	0.1741	0.0178	0.0029	0.0164	0.0148	0.0232	0.0029	0.0123	0.0283	0.1196	0.1376	0.0027	0.001	0.0146	0.0277	0.0201	0.0149	0.0287	0.0156	0.0016
5	rs153644	115840528	0.85	0.254661707966279	0.97	0.0618608265030667	1.27313960445254	2.30092001332399	0.0042	0.0034	0.0251	0.1302	0.0135	0.1399	0.1739	0.018	0.0028	0.0163	0.0148	0.0232	0.0029	0.0123	0.0284	0.1198	0.1374	0.0027	0.001	0.0146	0.0277	0.0202	0.0149	0.0288	0.0156	0.0016
5	rs153599	115842768	0.85	0.254661707966279	0.97	0.0618608265030667	1.43005156522769	2.43633954005679	0.004	0.0033	0.0255	0.13	0.0138	0.14	0.1734	0.0184	0.0026	0.0162	0.0147	0.0229	0.0027	0.012	0.0285	0.1205	0.1372	0.0025	0.001	0.0148	0.0279	0.0202	0.0149	0.0295	0.0153	0.0015
5	rs456324	115843166	0.85	0.254661707966279	0.97	0.0618608265030667	1.36636802190319	2.36695239454734	0.004	0.0032	0.0256	0.1304	0.0137	0.14	0.1739	0.0186	0.0026	0.0161	0.0143	0.0228	0.0027	0.012	0.0286	0.1201	0.137	0.0025	0.001	0.0148	0.0281	0.0201	0.0149	0.0297	0.0153	0.0014
5	rs78552251	115843332	0.85	0.254661707966279	0.97	0.0618608265030667	1.32787545676614	2.35229913551046	0.004	0.0031	0.0256	0.1303	0.0137	0.1395	0.1739	0.0192	0.0025	0.0161	0.0143	0.0228	0.0027	0.012	0.0286	0.1198	0.1373	0.0025	0.001	0.0148	0.0282	0.0201	0.015	0.0297	0.0152	0.0014
5	rs79810893	115844340	0.85	0.254661707966279	0.97	0.0618608265030667	1.39343080697361	2.49766669101058	0.0038	0.0031	0.0257	0.1295	0.0138	0.1404	0.1743	0.0192	0.0023	0.0158	0.0145	0.0224	0.0026	0.0119	0.029	0.1202	0.1376	0.0023	9e-04	0.0146	0.0282	0.0201	0.015	0.0298	0.015	0.0013
5	rs153600	115844696	0.86	0.223270892544248	0.97	0.0618608265030667	1.39763446658174	2.44498411046481	0.0034	0.0031	0.0256	0.1293	0.0137	0.1413	0.1753	0.0192	0.0021	0.0156	0.0146	0.0221	0.0025	0.0119	0.0291	0.1199	0.1379	0.0023	9e-04	0.0145	0.0281	0.02	0.015	0.0298	0.0149	0.0013
5	rs918425	115845811	0.86	0.223270892544248	0.97	0.0618608265030667	1.30597136735886	2.39097133715141	0.003	0.003	0.0259	0.1285	0.0137	0.143	0.1763	0.0192	0.0014	0.0151	0.0143	0.0217	0.0022	0.0118	0.0292	0.1204	0.1397	0.0019	7e-04	0.0141	0.0281	0.0202	0.0153	0.0301	0.0137	0.0011
5	rs918426	115846212	0.86	0.223270892544248	0.97	0.0618608265030667	1.57304029330519	2.53661982266754	0.0028	0.0031	0.0259	0.1289	0.0139	0.1434	0.1765	0.0194	0.0013	0.0149	0.0146	0.0216	0.0021	0.0118	0.0292	0.1206	0.1398	0.0017	6e-04	0.0142	0.0281	0.0194	0.0152	0.03	0.0136	9e-04
5	rs4920916	115847241	0.87	0.194736090082605	0.97	0.0618608265030667	1.46851693515311	2.61084443424976	0.0025	0.0031	0.0261	0.1285	0.0138	0.1446	0.1785	0.0196	0.001	0.0147	0.0142	0.0214	0.0018	0.0118	0.0288	0.1204	0.1403	0.0015	5e-04	0.0139	0.0282	0.0191	0.0149	0.0301	0.0133	8e-04
5	rs6882841	115849242	0.87	0.194736090082605	0.97	0.0618608265030667	1.45489211553153	2.66746581524804	0.0022	0.003	0.0263	0.1285	0.0137	0.146	0.1817	0.0195	7e-04	0.0142	0.0136	0.0206	0.0014	0.0119	0.0287	0.1204	0.1404	0.0012	3e-04	0.0136	0.0282	0.0187	0.0147	0.0306	0.0128	5e-04
5	rs11956300	115851237	0.87	0.194736090082605	0.97	0.0618608265030667	1.42334911996969	2.65055748285947	0.0022	0.0029	0.0263	0.1289	0.0138	0.1469	0.1813	0.0196	7e-04	0.0142	0.0135	0.0203	0.0014	0.0119	0.0285	0.1198	0.1414	0.0012	2e-04	0.0136	0.0283	0.0187	0.0146	0.0301	0.0128	5e-04
5	rs9327005	115852553	0.87	0.194736090082605	0.97	0.0618608265030667	1.38659775060678	2.65780238838085	0.0021	0.0029	0.0263	0.1291	0.0137	0.1468	0.1814	0.0197	7e-04	0.0142	0.0132	0.0203	0.0015	0.0119	0.0284	0.1199	0.1412	0.0012	2e-04	0.0136	0.0284	0.0187	0.0146	0.0302	0.0127	5e-04
5	rs56391439	115852814	0.87	0.194736090082605	0.97	0.0618608265030667	1.40301811531223	2.67490197204114	0.0021	0.0029	0.0263	0.1291	0.0137	0.1468	0.1814	0.0198	7e-04	0.0142	0.0132	0.0203	0.0015	0.0119	0.0284	0.12	0.1411	0.0011	2e-04	0.0136	0.0284	0.0187	0.0146	0.0302	0.0127	5e-04
5	rs6860340	115852960	0.87	0.194736090082605	0.97	0.0618608265030667	1.4238415493221	2.72776667349073	0.0021	0.0029	0.0263	0.1291	0.0137	0.1468	0.1813	0.0198	7e-04	0.0142	0.0133	0.0203	0.0015	0.0119	0.0284	0.1201	0.1411	0.0011	2e-04	0.0136	0.0284	0.0187	0.0146	0.0302	0.0127	5e-04
5	rs17140012	115854517	0.87	0.194736090082605	0.97	0.0618608265030667	1.42403853874353	2.72292203724629	0.0021	0.0028	0.0263	0.1293	0.0137	0.1466	0.1814	0.0198	7e-04	0.0142	0.0132	0.0203	0.0014	0.0119	0.0284	0.1202	0.1412	0.0011	2e-04	0.0136	0.0284	0.0186	0.0146	0.0303	0.0127	5e-04
5	rs154576	115861632	0.88	0.168925028033099	0.97	0.0618608265030667	1.28676495424472	2.40895917277781	0.0019	0.0029	0.0263	0.1297	0.0135	0.1481	0.1831	0.0199	7e-04	0.0137	0.0131	0.0198	0.0013	0.0118	0.0281	0.1198	0.1413	0.0011	2e-04	0.0136	0.0282	0.0181	0.0144	0.0299	0.0123	4e-04
5	rs6890131	115868242	0.88	0.168925028033099	0.97	0.0618608265030667	1.29806651400781	2.15562936044635	0.0031	0.003	0.0263	0.1296	0.0133	0.1485	0.1839	0.0199	7e-04	0.0136	0.013	0.0196	0.001	0.0117	0.028	0.1194	0.141	0.001	2e-04	0.0134	0.0283	0.0177	0.0143	0.0298	0.0123	6e-04
5	rs17140038	115868611	0.88	0.168925028033099	0.97	0.0618608265030667	1.30139766046024	2.13843676489123	0.0031	0.003	0.0263	0.1296	0.0133	0.1486	0.184	0.0199	7e-04	0.0135	0.013	0.0196	0.001	0.0117	0.028	0.1193	0.141	0.001	2e-04	0.0134	0.0283	0.0177	0.0143	0.0298	0.0123	6e-04
5	rs17140046	115869887	0.88	0.168925028033099	0.97	0.0618608265030667	1.28780805562976	2.1189135147623	0.0031	0.003	0.0263	0.1297	0.0133	0.1488	0.1842	0.0199	7e-04	0.0135	0.0129	0.0196	0.001	0.0117	0.0279	0.1193	0.1409	0.001	2e-04	0.0134	0.0282	0.0176	0.0142	0.0298	0.0123	6e-04
5	rs17140078	115879239	0.89	0.145699762692903	0.97	0.0618608265030667	1.30416021241169	1.91041808263334	0.0029	0.0033	0.0264	0.1301	0.0129	0.1512	0.1867	0.0198	7e-04	0.013	0.0127	0.0188	0.001	0.0118	0.0278	0.1187	0.1406	9e-04	2e-04	0.0131	0.0279	0.0167	0.0142	0.0292	0.012	6e-04
5	rs55920359	115882198	0.89	0.145699762692903	0.97	0.0618608265030667	1.358036405802	1.86382620314686	0.0028	0.0034	0.0265	0.1302	0.0128	0.1519	0.1874	0.0198	7e-04	0.0128	0.0126	0.0186	0.001	0.0118	0.0279	0.1185	0.1402	8e-04	2e-04	0.013	0.0276	0.0165	0.0143	0.0291	0.012	6e-04
5	rs116272260	115885331	0.89	0.145699762692903	0.97	0.0618608265030667	1.53642370819481	1.90667768139267	0.0027	0.0034	0.0265	0.13	0.0129	0.1525	0.188	0.0199	7e-04	0.0129	0.0129	0.0183	9e-04	0.0119	0.0279	0.1181	0.1398	8e-04	2e-04	0.013	0.0275	0.0163	0.0144	0.029	0.012	6e-04
5	rs254227	115885574	0.89	0.145699762692903	0.97	0.0618608265030667	1.54636065696217	1.90258222852235	0.0027	0.0034	0.0265	0.13	0.0129	0.1525	0.188	0.0199	7e-04	0.0129	0.0129	0.0182	9e-04	0.0119	0.0279	0.1181	0.1398	8e-04	2e-04	0.013	0.0275	0.0163	0.0144	0.029	0.012	6e-04
5	rs80186901	115886885	0.89	0.145699762692903	0.97	0.0618608265030667	1.56385696632053	1.90952741800418	0.0027	0.0034	0.0266	0.13	0.0129	0.1524	0.188	0.0199	6e-04	0.0129	0.013	0.0182	9e-04	0.0119	0.028	0.1182	0.1397	8e-04	2e-04	0.013	0.0275	0.0163	0.0144	0.0289	0.012	6e-04
5	rs254234	115888195	0.89	0.145699762692903	0.97	0.0618608265030667	1.56222640504386	1.89848800947302	0.0027	0.0034	0.0265	0.1301	0.0129	0.1523	0.1882	0.0199	6e-04	0.0129	0.013	0.0182	9e-04	0.0119	0.028	0.1182	0.1398	8e-04	2e-04	0.013	0.0275	0.0162	0.0144	0.0288	0.012	6e-04
5	rs254081	115889733	0.89	0.145699762692903	0.97	0.0618608265030667	1.59474846652617	1.91113065610284	0.0027	0.0034	0.0265	0.1301	0.0129	0.1524	0.1883	0.0199	7e-04	0.0129	0.013	0.0181	9e-04	0.012	0.0279	0.1183	0.1396	8e-04	2e-04	0.013	0.0275	0.0162	0.0144	0.0288	0.012	6e-04
5	rs116452132	115889873	0.89	0.145699762692903	0.97	0.0618608265030667	1.59444053060096	1.90934929204211	0.0027	0.0034	0.0265	0.1301	0.0129	0.1524	0.1883	0.0199	7e-04	0.0129	0.0131	0.018	9e-04	0.012	0.0279	0.1183	0.1396	8e-04	2e-04	0.013	0.0275	0.0162	0.0144	0.0288	0.012	6e-04
5	rs17140134	115899501	0.89	0.145699762692903	0.98	0.0519283998033082	1.66071685810203	1.93163294314733	0.0027	0.0034	0.0265	0.1301	0.0129	0.1527	0.1884	0.0197	7e-04	0.0128	0.0133	0.018	9e-04	0.0121	0.0279	0.1183	0.1392	8e-04	2e-04	0.013	0.0275	0.0161	0.0145	0.0288	0.0119	6e-04
5	rs11745720	115903375	0.89	0.145699762692903	0.98	0.0519283998033082	1.67364831149372	1.93466629299976	0.0027	0.0034	0.0266	0.1301	0.013	0.1527	0.1884	0.0196	7e-04	0.0128	0.0134	0.0179	9e-04	0.0121	0.0279	0.1183	0.1391	8e-04	2e-04	0.013	0.0275	0.0161	0.0145	0.0288	0.0119	6e-04
5	rs76854234	115904610	0.89	0.145699762692903	0.98	0.0519283998033082	1.67500608209897	1.93662940051321	0.0027	0.0034	0.0266	0.1301	0.013	0.1528	0.1885	0.0196	7e-04	0.0127	0.0134	0.0179	9e-04	0.0122	0.0279	0.1183	0.1391	8e-04	2e-04	0.013	0.0275	0.0161	0.0145	0.0288	0.0119	6e-04
5	rs9327010	115917015	0.89	0.145699762692903	1.02	0.0240822308241547	1.67103830830343	1.92877862963741	0.0027	0.0035	0.0267	0.1301	0.0129	0.1529	0.1885	0.0195	7e-04	0.0124	0.0134	0.0179	9e-04	0.0122	0.0279	0.1183	0.1391	8e-04	2e-04	0.013	0.0275	0.0161	0.0145	0.0288	0.0118	6e-04
5	rs57557217	115917520	0.89	0.145699762692903	1.02	0.0240822308241547	1.67866355147524	1.94019939359579	0.0027	0.0035	0.0267	0.1301	0.0129	0.1528	0.1885	0.0195	7e-04	0.0125	0.0134	0.018	9e-04	0.0122	0.028	0.1184	0.1389	8e-04	2e-04	0.013	0.0275	0.0162	0.0145	0.0289	0.0119	6e-04
5	rs17140176	115929508	0.89	0.145699762692903	1.01	0.0294955121051703	1.67458826508389	1.90133603108794	0.0027	0.0035	0.0267	0.1304	0.0129	0.1527	0.1884	0.0195	7e-04	0.0124	0.0134	0.0179	9e-04	0.0122	0.028	0.1182	0.1392	8e-04	2e-04	0.0131	0.0275	0.016	0.0146	0.0288	0.0119	6e-04
5	rs980625	115935727	0.9	0.124917206299546	1.02	0.0240822308241547	1.56660992933625	1.77625238368592	0.0026	0.0036	0.0271	0.1318	0.0129	0.152	0.189	0.0191	6e-04	0.0123	0.013	0.0177	8e-04	0.0117	0.0278	0.1178	0.1402	8e-04	3e-04	0.0134	0.0276	0.0154	0.0148	0.0285	0.0118	7e-04
5	rs116546785	115939200	0.9	0.124917206299546	1.02	0.0240822308241547	1.57018118219656	1.7570508466889	0.0025	0.0036	0.0271	0.1319	0.0128	0.152	0.189	0.019	6e-04	0.0123	0.0129	0.0176	8e-04	0.0117	0.0278	0.1178	0.1402	8e-04	3e-04	0.0134	0.0276	0.0154	0.0148	0.0285	0.0118	7e-04
5	rs55814538	115942212	0.92	0.0900864543555373	1.02	0.0240822308241547	1.57794598169699	1.73137940483202	0.0017	0.0039	0.0271	0.1339	0.0126	0.1513	0.1887	0.0182	6e-04	0.0122	0.0127	0.0165	9e-04	0.0122	0.0275	0.1183	0.1414	8e-04	4e-04	0.0133	0.0275	0.0147	0.0157	0.0275	0.0123	0.001
5	rs79320416	115942677	0.92	0.0900864543555373	1.02	0.0240822308241547	1.60502518495459	1.72558467088968	0.0016	0.0039	0.027	0.134	0.0127	0.1513	0.1889	0.0182	6e-04	0.0122	0.0127	0.0165	9e-04	0.0122	0.0275	0.1182	0.1414	8e-04	4e-04	0.0133	0.0275	0.0147	0.0158	0.0275	0.0123	0.001
5	rs1284596	115942829	0.92	0.0900864543555373	1.02	0.0240822308241547	1.61182075568741	1.72435585346505	0.0016	0.0039	0.027	0.134	0.0127	0.1513	0.189	0.0182	6e-04	0.0122	0.0127	0.0165	9e-04	0.0122	0.0275	0.1181	0.1414	8e-04	4e-04	0.0132	0.0275	0.0147	0.0158	0.0275	0.0122	0.001
5	rs116548037	115943416	0.92	0.0900864543555373	1.03	0.0195166737865975	1.63703263451336	1.71698566718942	0.0016	0.0039	0.0269	0.1341	0.0127	0.1513	0.1892	0.0181	7e-04	0.0122	0.0127	0.0165	9e-04	0.0122	0.0274	0.1179	0.1414	8e-04	4e-04	0.0132	0.0275	0.0147	0.016	0.0274	0.0122	0.001
5	rs79967302	115944495	0.92	0.0900864543555373	1.03	0.0195166737865975	1.68305623186457	1.70436195886006	0.0016	0.0039	0.0268	0.1343	0.0127	0.1513	0.1895	0.0181	7e-04	0.0122	0.0128	0.0164	0.001	0.0122	0.0273	0.1176	0.1415	8e-04	4e-04	0.0131	0.0275	0.0147	0.0162	0.0273	0.0121	0.001
5	rs73780641	115946462	0.92	0.0900864543555373	1.04	0.0156965135294062	1.71497120120043	1.65086751764428	0.0016	0.0037	0.0268	0.1354	0.0127	0.1524	0.1895	0.018	8e-04	0.0122	0.0128	0.0162	0.001	0.0122	0.0272	0.117	0.1408	8e-04	5e-04	0.0131	0.0273	0.0145	0.0162	0.0272	0.0121	0.0011
5	rs12521940	115947124	0.93	0.0757334056000413	1.04	0.0156965135294062	1.69604869818107	1.62421738350508	0.0017	0.0036	0.0267	0.1357	0.0127	0.1528	0.1895	0.018	9e-04	0.0121	0.0128	0.0161	0.0011	0.0122	0.0272	0.1168	0.1405	8e-04	5e-04	0.0131	0.0271	0.0144	0.0162	0.0272	0.012	0.0011
5	rs632993	115948109	0.94	0.0632155594214646	1.04	0.0156965135294062	1.4508237113265	1.24942647345169	0.0017	0.0038	0.0263	0.1375	0.0122	0.1558	0.1913	0.0175	0.001	0.0111	0.0125	0.0154	0.0014	0.0122	0.0267	0.1145	0.1418	9e-04	6e-04	0.0133	0.0267	0.0136	0.0158	0.0267	0.0117	0.0013
5	rs114571144	115948243	0.94	0.0632155594214646	1.04	0.0156965135294062	1.42423553826693	1.2097001421633	0.0017	0.0038	0.0263	0.1376	0.0121	0.156	0.1915	0.0174	0.001	0.0111	0.0125	0.0153	0.0014	0.0122	0.0266	0.1142	0.1419	9e-04	7e-04	0.0133	0.0267	0.0136	0.0158	0.0266	0.0116	0.0013
5	rs637212	115950900	0.94	0.0632155594214646	1.04	0.0156965135294062	1.12636643417462	0.895605050596397	0.0019	0.0038	0.0262	0.1388	0.0114	0.1575	0.1925	0.017	0.001	0.0104	0.0121	0.0146	0.0017	0.0121	0.0258	0.1131	0.1433	9e-04	0.001	0.0133	0.0265	0.0138	0.0157	0.0264	0.0114	0.0015
5	rs72815400	115955438	0.94	0.0632155594214646	1.04	0.0156965135294062	1.15987226641115	0.901558715213375	0.0019	0.0038	0.0263	0.139	0.0115	0.1577	0.193	0.0169	0.001	0.0104	0.012	0.0145	0.0017	0.0121	0.0257	0.1132	0.1429	9e-04	0.001	0.0132	0.0263	0.0136	0.0157	0.0264	0.0114	0.0013
5	rs616742	115956530	0.94	0.0632155594214646	1.04	0.0156965135294062	1.15841537464689	0.901401937742588	0.0019	0.0038	0.0263	0.1391	0.0116	0.1577	0.1931	0.0169	0.001	0.0104	0.012	0.0145	0.0017	0.0121	0.0256	0.1133	0.1427	9e-04	0.001	0.0131	0.0262	0.0136	0.0157	0.0264	0.0114	0.0013
5	rs6896713	115957300	0.94	0.0632155594214646	1.05	0.0125260333142508	1.16333526435254	0.890597644269689	0.0019	0.0038	0.0263	0.1393	0.0115	0.1578	0.1932	0.0169	0.0011	0.0103	0.012	0.0145	0.0017	0.0121	0.0255	0.1132	0.1428	9e-04	0.001	0.0131	0.0262	0.0135	0.0157	0.0263	0.0114	0.0013
5	rs674845	115958933	0.94	0.0632155594214646	1.05	0.0125260333142508	1.1561404213096	0.87763637345661	0.0019	0.0038	0.0264	0.1393	0.0115	0.1579	0.1933	0.017	0.0011	0.0103	0.012	0.0145	0.0017	0.0121	0.0252	0.1132	0.1429	8e-04	0.001	0.0131	0.0262	0.0133	0.0157	0.0264	0.0114	0.0013
5	rs116110626	115960512	0.94	0.0632155594214646	1.05	0.0125260333142508	1.19486801030908	0.852141352454654	0.0019	0.0039	0.0264	0.1392	0.0114	0.1579	0.1934	0.017	0.0011	0.0101	0.012	0.0144	0.0016	0.0121	0.0251	0.1133	0.143	8e-04	0.001	0.0131	0.0261	0.0135	0.0157	0.0267	0.0112	0.0014
5	rs635958	115961967	0.94	0.0632155594214646	1.05	0.0125260333142508	1.18392261588528	0.828651795507901	0.0019	0.0039	0.0265	0.139	0.0113	0.1579	0.1935	0.0171	0.0012	0.01	0.0119	0.0144	0.0016	0.0121	0.025	0.1134	0.1432	8e-04	0.001	0.0131	0.026	0.0136	0.0156	0.027	0.0111	0.0014
5	rs613280	115962366	0.95	0.0523777185899542	1.05	0.0125260333142508	1.13114212400633	0.815883519192957	0.0019	0.0039	0.0265	0.139	0.0113	0.1579	0.1935	0.0171	0.0012	0.01	0.0119	0.0144	0.0016	0.0121	0.025	0.1135	0.1433	8e-04	0.001	0.0133	0.026	0.0136	0.0156	0.0268	0.0111	0.0014
5	rs112194601	115964385	0.95	0.0523777185899542	1.05	0.0125260333142508	1.1551399985584	0.738374838822801	0.0019	0.0038	0.0266	0.1391	0.0107	0.1578	0.1934	0.017	0.0013	0.0099	0.0118	0.0143	0.0016	0.012	0.0251	0.1144	0.1438	8e-04	0.001	0.0134	0.0258	0.0137	0.0154	0.0267	0.0106	0.0016
5	rs72817506	115965098	0.95	0.0523777185899542	1.05	0.0125260333142508	1.15177743932698	0.736271031231233	0.0019	0.0038	0.0266	0.1391	0.0107	0.1578	0.1933	0.017	0.0013	0.0099	0.0118	0.0143	0.0016	0.012	0.0251	0.1145	0.1438	8e-04	0.001	0.0134	0.0258	0.0137	0.0154	0.0267	0.0105	0.0016
5	rs114358161	115968165	0.95	0.0523777185899542	1.05	0.0125260333142508	1.15686821522796	0.725622138101213	0.0019	0.0038	0.0266	0.1391	0.0107	0.1577	0.1933	0.017	0.0013	0.0099	0.0118	0.0143	0.0016	0.012	0.0251	0.1145	0.1439	8e-04	0.001	0.0134	0.0258	0.0137	0.0154	0.0267	0.0105	0.0016
5	rs56371699	115973490	0.95	0.0523777185899542	1.05	0.0125260333142508	1.13366835380984	0.710533211864037	0.0019	0.0038	0.0266	0.1392	0.0106	0.1577	0.1933	0.0169	0.0013	0.0099	0.0118	0.0143	0.0016	0.012	0.0251	0.1147	0.1439	8e-04	0.001	0.0134	0.0258	0.0137	0.0154	0.0267	0.0104	0.0016
5	rs6898653	115975656	0.94	0.0632155594214646	1.05	0.0125260333142508	0.792400145788683	0.451245812791535	0.0021	0.0036	0.0276	0.1397	0.01	0.1583	0.1943	0.0161	0.0015	0.009	0.0106	0.0138	0.0017	0.0115	0.024	0.117	0.1442	0.001	0.0012	0.0134	0.0257	0.0142	0.0151	0.0268	0.0094	0.0018
5	rs11957113	115975963	0.94	0.0632155594214646	1.05	0.0125260333142508	0.758022193988343	0.395894769485772	0.0021	0.0035	0.0278	0.1394	0.0098	0.1585	0.1943	0.0158	0.0016	0.0089	0.0102	0.0135	0.0017	0.0113	0.0239	0.1176	0.1449	0.0011	0.0012	0.0136	0.0261	0.0143	0.0149	0.0269	0.0089	0.0019
5	rs76433992	115976909	0.95	0.0523777185899542	1.05	0.0125260333142508	0.689014552721406	0.365447050112352	0.0022	0.0033	0.0282	0.1407	0.0092	0.158	0.1938	0.0156	0.0016	0.009	0.0099	0.0134	0.0017	0.0111	0.0236	0.1191	0.1457	0.001	0.0011	0.0137	0.026	0.0142	0.0142	0.027	0.0084	0.0019
5	rs656581	115978560	0.95	0.0523777185899542	1.05	0.0125260333142508	0.654507173155418	0.36167388691538	0.0022	0.0032	0.0283	0.1409	0.009	0.1579	0.1937	0.0155	0.0016	0.0091	0.0098	0.0134	0.0017	0.0111	0.0236	0.1194	0.1459	0.001	0.0011	0.0137	0.026	0.0142	0.0141	0.027	0.0082	0.0018
5	rs680617	115979183	0.95	0.0523777185899542	1.06	0.00991668488433966	0.635965652405637	0.35828757048416	0.0022	0.0032	0.0283	0.141	0.009	0.1579	0.1937	0.0155	0.0016	0.0091	0.0098	0.0134	0.0017	0.0111	0.0236	0.1195	0.1459	9e-04	0.0011	0.0137	0.026	0.0143	0.014	0.027	0.0082	0.0018
5	rs17140257	115983601	0.95	0.0523777185899542	1.07	0.00778747768306726	0.639781946317555	0.374547617800034	0.0022	0.0032	0.0284	0.141	0.0089	0.1578	0.1935	0.0154	0.0016	0.0092	0.0097	0.0134	0.0017	0.0111	0.0235	0.1197	0.146	9e-04	0.0011	0.0137	0.026	0.0144	0.0139	0.027	0.0081	0.0018
5	rs17140261	115985179	0.95	0.0523777185899542	1.07	0.00778747768306726	0.632652537392445	0.381414158792163	0.0022	0.0032	0.0284	0.141	0.0089	0.1578	0.1935	0.0154	0.0016	0.0093	0.0097	0.0134	0.0017	0.0111	0.0235	0.1198	0.146	9e-04	0.0011	0.0137	0.026	0.0144	0.0139	0.0271	0.0081	0.0018
5	rs12189229	115988836	0.95	0.0523777185899542	1.07	0.00778747768306726	0.599751926209273	0.376705534595236	0.0023	0.0031	0.0285	0.141	0.0089	0.1577	0.1933	0.0154	0.0016	0.0094	0.0097	0.0134	0.0017	0.0112	0.0235	0.12	0.146	9e-04	0.0011	0.0137	0.0261	0.0145	0.0138	0.0271	0.008	0.0018
5	rs80348809	115990401	0.95	0.0523777185899542	1.08	0.00606519069619925	0.604087372683667	0.380394692056933	0.0023	0.0031	0.0285	0.1409	0.0089	0.1577	0.1933	0.0154	0.0016	0.0094	0.0097	0.0134	0.0017	0.0111	0.0235	0.1201	0.146	9e-04	0.0011	0.0137	0.0261	0.0145	0.0138	0.0271	0.008	0.0018
5	rs11747824	115993763	0.95	0.0523777185899542	1.08	0.00606519069619925	0.595841811874479	0.381796655269612	0.0022	0.0031	0.0286	0.1408	0.0088	0.1577	0.1933	0.0153	0.0016	0.0094	0.0096	0.0135	0.0017	0.0111	0.0235	0.1203	0.1461	9e-04	0.0011	0.0137	0.0262	0.0145	0.0137	0.0271	0.0079	0.0018
5	rs115737159	115994876	0.95	0.0523777185899542	1.08	0.00606519069619925	0.592421630124589	0.382179258775085	0.0022	0.0031	0.0286	0.1408	0.0088	0.1577	0.1932	0.0153	0.0015	0.0094	0.0096	0.0135	0.0017	0.0111	0.0235	0.1203	0.1461	9e-04	0.0011	0.0137	0.0262	0.0145	0.0137	0.0272	0.0079	0.0018
5	rs17363360	116000771	0.95	0.0523777185899542	1.07	0.00778747768306726	0.587036341520072	0.400668508683093	0.0022	0.0031	0.0286	0.1406	0.0088	0.1577	0.1931	0.0152	0.0015	0.0094	0.0095	0.0136	0.0017	0.0111	0.0236	0.1206	0.1461	9e-04	0.0011	0.0137	0.0264	0.0145	0.0137	0.0272	0.0077	0.0018
5	rs115313378	116006026	0.95	0.0523777185899542	1.07	0.00778747768306726	0.572563221108491	0.388443529293688	0.0022	0.0031	0.0287	0.1405	0.0088	0.1577	0.1931	0.0152	0.0015	0.0094	0.0095	0.0136	0.0018	0.0111	0.0236	0.1208	0.1462	9e-04	0.0011	0.0137	0.0264	0.0145	0.0137	0.0272	0.0077	0.0018
5	rs114242344	116006516	0.95	0.0523777185899542	1.07	0.00778747768306726	0.570614868181542	0.385243930028369	0.0022	0.0031	0.0287	0.1404	0.0088	0.1577	0.1931	0.0151	0.0015	0.0094	0.0095	0.0136	0.0018	0.0111	0.0236	0.1208	0.1462	9e-04	0.0011	0.0137	0.0265	0.0145	0.0137	0.0272	0.0077	0.0018
5	rs115617629	116010139	0.95	0.0523777185899542	1.07	0.00778747768306726	0.549916102854279	0.362804669109467	0.0022	0.0031	0.0287	0.1404	0.0087	0.1579	0.193	0.0151	0.0015	0.0094	0.0094	0.0136	0.0018	0.011	0.0236	0.121	0.1462	9e-04	0.0011	0.0137	0.0265	0.0145	0.0136	0.0272	0.0076	0.0018
5	rs12521259	116011292	0.95	0.0523777185899542	1.07	0.00778747768306726	0.544124491025291	0.353537065851035	0.0022	0.0031	0.0287	0.1403	0.0087	0.158	0.193	0.0151	0.0015	0.0094	0.0094	0.0136	0.0018	0.011	0.0236	0.121	0.1462	0.001	0.0011	0.0137	0.0265	0.0145	0.0136	0.0272	0.0076	0.0018
5	rs2964666	116013043	0.95	0.0523777185899542	1.07	0.00778747768306726	0.532823178448868	0.357786665923323	0.0022	0.003	0.0286	0.1404	0.0086	0.1582	0.193	0.015	0.0015	0.0093	0.0093	0.0137	0.0018	0.0109	0.0235	0.1216	0.1459	0.001	0.0012	0.0138	0.0266	0.0145	0.0135	0.0273	0.0075	0.0019
5	rs10062900	116013764	0.95	0.0523777185899542	1.08	0.00606519069619925	0.521184026867055	0.350048326218706	0.0022	0.003	0.0286	0.1405	0.0086	0.1583	0.193	0.0149	0.0015	0.0093	0.0093	0.0138	0.0017	0.0109	0.0235	0.1218	0.1458	0.001	0.0012	0.0138	0.0266	0.0145	0.0135	0.0273	0.0074	0.0019
5	rs17363899	116020859	0.95	0.0523777185899542	1.09	0.00468440729968594	0.492435870366928	0.353162798546631	0.0022	0.0029	0.0284	0.1409	0.0086	0.1585	0.1928	0.0148	0.0015	0.0092	0.0091	0.0139	0.0017	0.0108	0.0231	0.1228	0.1456	0.001	0.0012	0.0139	0.0265	0.0143	0.0134	0.0275	0.0073	0.0019
5	rs77843619	116022750	0.95	0.0523777185899542	1.09	0.00468440729968594	0.477461670534067	0.351044096756812	0.0022	0.0029	0.0283	0.141	0.0086	0.1585	0.1927	0.0148	0.0015	0.0092	0.0091	0.0139	0.0017	0.0108	0.0229	0.1232	0.1456	0.001	0.0012	0.014	0.0265	0.0143	0.0134	0.0275	0.0073	0.0019
5	rs12516894	116033247	0.96	0.0430660126656495	1.09	0.00468440729968594	0.430486070899598	0.338655782682718	0.0022	0.0028	0.0281	0.1414	0.0086	0.1586	0.1925	0.0148	0.0014	0.0091	0.0089	0.014	0.0016	0.0107	0.0226	0.1242	0.1455	0.001	0.0012	0.0141	0.0265	0.0142	0.0133	0.0276	0.0072	0.0018
5	rs114479156	116039479	0.96	0.0430660126656495	1.09	0.00468440729968594	0.436426356864612	0.354535666146967	0.0022	0.0028	0.0281	0.1414	0.0086	0.1586	0.1925	0.0148	0.0014	0.009	0.0089	0.014	0.0016	0.0107	0.0226	0.1242	0.1455	0.001	0.0012	0.0141	0.0265	0.0142	0.0133	0.0276	0.0072	0.0018
5	rs723826	116046041	0.96	0.0430660126656495	1.09	0.00468440729968594	0.441634851460695	0.356410209315853	0.0022	0.0027	0.028	0.1413	0.0085	0.1587	0.1925	0.0148	0.0014	0.009	0.0089	0.014	0.0016	0.0106	0.0226	0.1245	0.1456	0.001	0.0012	0.0141	0.0265	0.0141	0.0132	0.0276	0.0071	0.0018
5	rs1027289	116051392	0.96	0.0430660126656495	1.1	0.00358738244530259	0.442585125561769	0.352663952025324	0.0022	0.0027	0.028	0.1413	0.0085	0.1587	0.1925	0.0148	0.0014	0.009	0.0089	0.014	0.0016	0.0106	0.0225	0.1246	0.1456	0.001	0.0012	0.0141	0.0265	0.0141	0.0132	0.0276	0.0071	0.0018
5	rs34589819	116056528	0.96	0.0430660126656495	1.1	0.00358738244530259	0.442941737875009	0.356035074889477	0.0022	0.0027	0.028	0.1413	0.0085	0.1587	0.1925	0.0148	0.0014	0.009	0.0089	0.014	0.0016	0.0105	0.0225	0.1247	0.1457	0.001	0.0012	0.0141	0.0266	0.0141	0.0132	0.0276	0.007	0.0018
5	rs78596941	116060232	0.96	0.0430660126656495	1.11	0.00272375942098474	0.439085980960332	0.352165307470376	0.0022	0.0026	0.028	0.1414	0.0085	0.1588	0.1925	0.0147	0.0014	0.009	0.0088	0.0141	0.0016	0.0105	0.0225	0.1249	0.1457	0.001	0.0012	0.014	0.0266	0.014	0.0132	0.0276	0.007	0.0018
5	rs76974769	116073019	0.96	0.0430660126656495	1.11	0.00272375942098474	0.436721476472566	0.379248704352578	0.0021	0.0024	0.028	0.1413	0.0082	0.159	0.1923	0.0146	0.0014	0.009	0.0087	0.0141	0.0016	0.0103	0.0224	0.1259	0.1458	0.001	0.0012	0.0139	0.0268	0.0139	0.013	0.0277	0.0069	0.0018
5	rs878401	116074260	0.96	0.0430660126656495	1.11	0.00272375942098474	0.421622321175275	0.367337785812469	0.0021	0.0024	0.028	0.1413	0.0082	0.1591	0.1923	0.0146	0.0014	0.009	0.0087	0.0141	0.0016	0.0103	0.0224	0.1259	0.1459	0.001	0.0012	0.0139	0.0268	0.0139	0.013	0.0277	0.0069	0.0018
5	rs115224176	116075992	0.96	0.0430660126656495	1.11	0.00272375942098474	0.446993228848127	0.406236065819739	0.0021	0.0024	0.028	0.1414	0.0082	0.1591	0.1921	0.0146	0.0014	0.009	0.0087	0.0141	0.0016	0.0103	0.0223	0.1261	0.1459	0.001	0.0011	0.0139	0.0268	0.0139	0.013	0.0277	0.0069	0.0018
5	rs76131878	116083082	0.96	0.0430660126656495	1.12	0.00205015965054651	0.483771998678138	0.440471568273894	0.0021	0.0022	0.0279	0.1416	0.0081	0.1593	0.1916	0.0145	0.0014	0.009	0.0086	0.0141	0.0016	0.0102	0.0222	0.1269	0.1461	0.001	0.0011	0.0139	0.027	0.0139	0.0128	0.0278	0.0068	0.0018
5	rs77842660	116083610	0.96	0.0430660126656495	1.12	0.00205015965054651	0.487814203678055	0.447779896039299	0.0021	0.0022	0.0279	0.1416	0.0081	0.1593	0.1915	0.0145	0.0013	0.009	0.0086	0.0141	0.0016	0.0102	0.0222	0.1269	0.1461	0.001	0.0011	0.0139	0.027	0.0139	0.0128	0.0278	0.0068	0.0018
5	rs2068933	116088853	0.97	0.0351293717890758	1.12	0.00205015965054651	0.471681868060254	0.436366471005598	0.002	0.0021	0.0279	0.1418	0.0081	0.1594	0.1912	0.0144	0.0013	0.0089	0.0086	0.0141	0.0016	0.0102	0.0221	0.1273	0.1461	0.001	0.0011	0.0139	0.0271	0.0139	0.0128	0.0278	0.0068	0.0018
5	rs34947071	116093923	0.99	0.0227998706611418	1.12	0.00205015965054651	0.426917908421085	0.765842926999126	0.0013	0.0015	0.0278	0.1418	0.0075	0.158	0.1863	0.0134	0.001	0.0096	0.0082	0.0148	0.0013	0.0088	0.0214	0.1348	0.1454	0.0017	6e-04	0.015	0.0295	0.0148	0.0113	0.0293	0.007	0.0016
5	rs17365947	116098215	0.99	0.0227998706611418	1.12	0.00205015965054651	0.492561072025278	0.775249643012696	0.0013	0.0015	0.0277	0.1417	0.0075	0.1582	0.186	0.0133	0.001	0.0097	0.0082	0.0149	0.0012	0.0087	0.0213	0.1348	0.1453	0.0017	6e-04	0.015	0.0294	0.0149	0.0112	0.0298	0.007	0.0016
5	rs2933643	116101059	0.99	0.0227998706611418	1.14	0.00113127902875636	0.596458412144193	0.739878365398472	0.0012	0.0015	0.0276	0.1414	0.0076	0.1587	0.1857	0.0131	0.001	0.0099	0.0082	0.0148	0.0012	0.0087	0.0212	0.1349	0.1451	0.0018	6e-04	0.0151	0.0294	0.0151	0.0112	0.0304	0.007	0.0016
5	rs6882576	116102947	0.99	0.0227998706611418	1.14	0.00113127902875636	0.648442174850982	0.817726954759765	0.0012	0.0015	0.0276	0.1413	0.0075	0.1584	0.1859	0.013	9e-04	0.0098	0.0079	0.0149	0.0011	0.0087	0.0213	0.1352	0.1451	0.0018	6e-04	0.0151	0.0295	0.0151	0.0113	0.0307	0.0071	0.0015
5	rs12332121	116103796	0.99	0.0227998706611418	1.15	0.000829225569170049	0.692677741203323	0.819878735896994	0.0012	0.0015	0.0276	0.1412	0.0074	0.1583	0.1859	0.0129	9e-04	0.0098	0.0078	0.0149	0.001	0.0087	0.0213	0.1355	0.1451	0.0018	6e-04	0.0151	0.0295	0.0151	0.0113	0.0308	0.0069	0.0015
5	rs6873612	116104302	0.99	0.0227998706611418	1.15	0.000829225569170049	0.69796797866698	0.82326250616517	0.0012	0.0015	0.0276	0.1412	0.0074	0.1583	0.1859	0.0129	9e-04	0.0098	0.0078	0.0149	0.001	0.0087	0.0213	0.1355	0.1451	0.0018	6e-04	0.0151	0.0295	0.0151	0.0113	0.0309	0.0069	0.0015
5	rs26668	116106915	1	0.0181319503600048	1.15	0.000829225569170049	0.711568931807217	0.84749446228171	0.0012	0.0015	0.0276	0.141	0.0074	0.1583	0.1858	0.0128	9e-04	0.0098	0.0078	0.015	0.001	0.0087	0.0214	0.1356	0.145	0.0018	6e-04	0.0151	0.0296	0.0151	0.0113	0.031	0.0069	0.0015
5	rs2913608	116109793	1	0.0181319503600048	1.15	0.000829225569170049	0.70416261043678	0.821877882576639	0.0012	0.0015	0.0276	0.1408	0.0075	0.1583	0.1857	0.0127	9e-04	0.0098	0.0078	0.0152	0.001	0.0087	0.0215	0.1357	0.1448	0.0018	6e-04	0.0152	0.0296	0.0152	0.0112	0.0311	0.007	0.0015
5	rs111233687	116117561	1	0.0181319503600048	1.15	0.000829225569170049	0.69892507523953	0.813887454190751	0.0011	0.0014	0.0275	0.1408	0.0075	0.1584	0.1858	0.0127	9e-04	0.0098	0.0077	0.0152	0.001	0.0087	0.0215	0.136	0.1448	0.0018	6e-04	0.0152	0.0296	0.0152	0.0112	0.031	0.0069	0.0015
5	rs73782474	116120408	1	0.0181319503600048	1.15	0.000829225569170049	0.685652099408911	0.823108634930969	0.0011	0.0014	0.0272	0.1408	0.0076	0.1585	0.1858	0.0126	9e-04	0.0099	0.0076	0.0153	0.001	0.0086	0.0215	0.1364	0.1447	0.0018	5e-04	0.0152	0.0295	0.0152	0.011	0.031	0.0068	0.0015
5	rs34004889	116122182	1	0.0181319503600048	1.15	0.000829225569170049	0.674521396794242	0.767055301893905	0.0011	0.0014	0.027	0.1408	0.0076	0.1587	0.1858	0.0125	9e-04	0.01	0.0075	0.0154	0.001	0.0086	0.0215	0.1368	0.1447	0.0019	5e-04	0.0153	0.0295	0.0152	0.0109	0.0309	0.0068	0.0015
5	rs73269424	116122540	1	0.0181319503600048	1.15	0.000829225569170049	0.671769604644456	0.755554568506899	0.0011	0.0014	0.027	0.1408	0.0076	0.1587	0.1858	0.0125	9e-04	0.01	0.0075	0.0154	0.001	0.0085	0.0215	0.1369	0.1447	0.0019	5e-04	0.0153	0.0295	0.0152	0.0109	0.0309	0.0068	0.0015
5	rs924454	116124275	1	0.0181319503600048	1.15	0.000829225569170049	0.665992924176065	0.743037953377709	0.001	0.0014	0.0269	0.1407	0.0077	0.1588	0.1858	0.0124	9e-04	0.0101	0.0075	0.0154	0.001	0.0085	0.0215	0.1372	0.1446	0.0019	5e-04	0.0153	0.0295	0.0152	0.0108	0.0309	0.0068	0.0016
5	rs3097167	116125078	1	0.0181319503600048	1.15	0.000829225569170049	0.628574904233699	0.766449062589545	0.001	0.0014	0.0267	0.1409	0.0078	0.1592	0.1859	0.0124	8e-04	0.0102	0.0075	0.0155	0.001	0.0085	0.0214	0.1373	0.1445	0.0015	5e-04	0.0154	0.0295	0.0153	0.0107	0.0309	0.0068	0.0015
5	rs72819515	116127389	1.01	0.0142914875909092	1.15	0.000829225569170049	0.539668976686508	0.795205799171143	0.001	0.0014	0.0266	0.1408	0.0079	0.1589	0.1858	0.0123	8e-04	0.0104	0.0075	0.0155	0.001	0.0086	0.0213	0.1375	0.1448	0.0015	5e-04	0.0154	0.0293	0.0154	0.0107	0.0305	0.0069	0.0015
5	rs17140558	116131102	1.01	0.0142914875909092	1.15	0.000829225569170049	0.475121037140227	0.737473045454618	0.001	0.0014	0.0264	0.1405	0.0081	0.1589	0.1856	0.0123	8e-04	0.0106	0.0074	0.0156	0.0011	0.0086	0.0212	0.1378	0.1453	0.0015	5e-04	0.0154	0.0291	0.0155	0.0105	0.0303	0.0071	0.0015
5	rs2937064	116132827	1.01	0.0142914875909092	1.15	0.000829225569170049	0.470089241263231	0.717097942419076	0.001	0.0014	0.0263	0.1403	0.0082	0.159	0.1853	0.0123	8e-04	0.0106	0.0073	0.0157	0.0011	0.0086	0.0212	0.1379	0.1452	0.0015	6e-04	0.0154	0.0292	0.0155	0.0104	0.0303	0.0072	0.0016
5	rs13181946	116143444	1.01	0.0142914875909092	1.15	0.000829225569170049	0.448487310358279	0.729517759160537	0.001	0.0014	0.0261	0.1399	0.0081	0.1591	0.1851	0.0121	8e-04	0.0107	0.0073	0.0157	0.0012	0.0085	0.0214	0.1381	0.145	0.0016	6e-04	0.0155	0.0293	0.0159	0.0104	0.0304	0.0073	0.0015
5	rs79012797	116151140	1.01	0.0142914875909092	1.15	0.000829225569170049	0.456054739200307	0.787728579616103	0.001	0.0015	0.0261	0.1399	0.0081	0.1591	0.1851	0.0121	8e-04	0.0107	0.0072	0.0157	0.0012	0.0085	0.0214	0.1382	0.1449	0.0016	6e-04	0.0155	0.0293	0.016	0.0104	0.0304	0.0073	0.0015
5	rs17140587	116156050	1.01	0.0142914875909092	1.15	0.000829225569170049	0.48209771185438	0.796275201853279	9e-04	0.0015	0.0261	0.1398	0.0081	0.1593	0.185	0.0121	8e-04	0.0108	0.0071	0.0156	0.0012	0.0084	0.0215	0.1384	0.1448	0.0016	6e-04	0.0155	0.0294	0.016	0.0103	0.0305	0.0073	0.0015
5	rs698381	116160694	1.01	0.0142914875909092	1.15	0.000829225569170049	0.528865119547599	0.791236416953201	9e-04	0.0015	0.026	0.1397	0.0081	0.1595	0.1848	0.012	8e-04	0.0109	0.007	0.0155	0.0012	0.0083	0.0216	0.1387	0.1445	0.0017	6e-04	0.0155	0.0295	0.0161	0.0102	0.0305	0.0073	0.0016
5	rs72819525	116160897	1.01	0.0142914875909092	1.15	0.000829225569170049	0.529577832841464	0.802238890773688	9e-04	0.0015	0.026	0.1397	0.0081	0.1595	0.1848	0.012	8e-04	0.0109	0.007	0.0155	0.0012	0.0083	0.0216	0.1387	0.1445	0.0017	6e-04	0.0155	0.0295	0.0161	0.0102	0.0305	0.0073	0.0016
5	rs26665	116170914	1.01	0.0142914875909092	1.17	0.00043368729864556	0.543533797318153	0.768571353376169	9e-04	0.0015	0.026	0.1396	0.0081	0.1595	0.1846	0.0121	9e-04	0.0109	0.0069	0.0155	0.0012	0.0082	0.0217	0.1388	0.1444	0.0017	6e-04	0.0155	0.0296	0.0161	0.0102	0.0306	0.0073	0.0016
5	rs12518618	116171534	1.01	0.0142914875909092	1.17	0.00043368729864556	0.546490292749373	0.748913567482274	9e-04	0.0015	0.026	0.1396	0.0081	0.1595	0.1846	0.0121	8e-04	0.0109	0.0069	0.0155	0.0012	0.0082	0.0217	0.1388	0.1443	0.0017	6e-04	0.0155	0.0296	0.0161	0.0102	0.0306	0.0073	0.0016
5	rs6868095	116172761	1.01	0.0142914875909092	1.18	0.0003094110508256	0.556267140462298	0.760241103812099	9e-04	0.0015	0.0257	0.1398	0.0081	0.1595	0.1845	0.0121	8e-04	0.011	0.0069	0.0155	0.0012	0.0082	0.0216	0.1389	0.1443	0.0017	6e-04	0.0155	0.0295	0.0162	0.0102	0.0306	0.0073	0.0016
5	rs1366158	116173132	1.01	0.0142914875909092	1.19	0.000218747050784611	0.557926680394952	0.761300224088198	9e-04	0.0015	0.0257	0.1399	0.0081	0.1594	0.1845	0.0122	8e-04	0.011	0.0069	0.0155	0.0012	0.0082	0.0215	0.1389	0.1443	0.0017	6e-04	0.0155	0.0295	0.0162	0.0102	0.0306	0.0073	0.0016
5	rs1551506	116176682	1.01	0.0142914875909092	1.19	0.000218747050784611	0.568066550282337	0.782396975534964	9e-04	0.0015	0.0257	0.1396	0.0082	0.1593	0.1845	0.0121	8e-04	0.011	0.0069	0.0155	0.0012	0.0082	0.0215	0.1394	0.1444	0.0017	6e-04	0.0155	0.0294	0.0162	0.0102	0.0306	0.0073	0.0016
5	rs114004612	116177017	1.01	0.0142914875909092	1.19	0.000218747050784611	0.568736643446142	0.765085403481395	9e-04	0.0015	0.0256	0.1396	0.0082	0.1593	0.1845	0.0121	8e-04	0.011	0.0069	0.0155	0.0012	0.0082	0.0215	0.1394	0.1444	0.0017	6e-04	0.0155	0.0294	0.0162	0.0102	0.0306	0.0073	0.0016
5	rs13180934	116178874	1.02	0.0111619243707362	1.19	0.000218747050784611	0.569004784101334	0.752836250935614	9e-04	0.0015	0.0256	0.1397	0.0082	0.1593	0.1845	0.0121	8e-04	0.011	0.0069	0.0156	0.0012	0.0081	0.0216	0.1395	0.1444	0.0017	6e-04	0.0155	0.0294	0.0162	0.0102	0.0306	0.0073	0.0016
5	rs253896	116185523	1.02	0.0111619243707362	1.2	0.000153242831593584	0.57068200113975	0.76054367695467	9e-04	0.0015	0.0251	0.14	0.0081	0.1597	0.1843	0.0118	8e-04	0.0111	0.0069	0.0157	0.0013	0.0079	0.0216	0.1396	0.1448	0.0017	6e-04	0.0156	0.0292	0.0162	0.0101	0.0305	0.0073	0.0016
5	rs17302614	116187659	1.03	0.00863662774704095	1.2	0.000153242831593584	0.595362437866369	0.832814270971805	9e-04	0.0014	0.0252	0.1396	0.0081	0.1598	0.1844	0.0115	8e-04	0.011	0.0068	0.0157	0.0013	0.0078	0.0217	0.1399	0.1452	0.0017	6e-04	0.0156	0.0289	0.0162	0.0099	0.0304	0.0073	0.0017
5	rs112495726	116188253	1.03	0.00863662774704095	1.21	0.000106374031200048	0.579981672923781	0.801014799314862	0.001	0.0014	0.0253	0.1395	0.0081	0.1598	0.1844	0.0115	9e-04	0.011	0.0068	0.0157	0.0013	0.0078	0.0217	0.1399	0.1454	0.0017	7e-04	0.0156	0.0288	0.0162	0.0099	0.0304	0.0073	0.0017
5	rs13179097	116188453	1.03	0.00863662774704095	1.21	0.000106374031200048	0.56820053937123	0.773882616221972	0.001	0.0014	0.0253	0.1395	0.0081	0.1598	0.1844	0.0114	9e-04	0.0109	0.0068	0.0157	0.0013	0.0078	0.0217	0.14	0.1455	0.0017	7e-04	0.0156	0.0288	0.0162	0.0099	0.0304	0.0073	0.0017
5	rs72819539	116190436	1.03	0.00863662774704095	1.21	0.000106374031200048	0.431072420332397	0.595801481229939	0.0014	0.0015	0.0255	0.1382	0.0081	0.1598	0.184	0.0116	9e-04	0.011	0.0069	0.0157	0.0015	0.0079	0.0218	0.1401	0.1456	0.0018	8e-04	0.0156	0.0285	0.0163	0.0098	0.0302	0.0074	0.0018
5	rs73259162	116191812	1.04	0.00661933856280655	1.21	0.000106374031200048	0.407699829716174	0.555357781023941	0.0016	0.0015	0.0256	0.1379	0.0081	0.1598	0.1837	0.0113	9e-04	0.0112	0.0069	0.0157	0.0015	0.008	0.0219	0.1404	0.1459	0.0018	8e-04	0.0156	0.028	0.0163	0.0097	0.03	0.0075	0.0019
5	rs153584	116192688	1.04	0.00661933856280655	1.21	0.000106374031200048	0.410786257474519	0.564662102914041	0.0018	0.0014	0.0258	0.1376	0.0082	0.1598	0.1835	0.0111	0.001	0.0113	0.0069	0.0157	0.0016	0.0081	0.0221	0.1406	0.1459	0.002	9e-04	0.0155	0.0277	0.0164	0.0095	0.0298	0.0075	0.002
5	rs75753459	116193098	1.04	0.00661933856280655	1.21	0.000106374031200048	0.399300559839209	0.582528678542402	0.0018	0.0014	0.0258	0.1375	0.0082	0.1597	0.1833	0.011	0.001	0.0113	0.0069	0.0157	0.0016	0.0081	0.0221	0.1407	0.146	0.0021	9e-04	0.0156	0.0275	0.0164	0.0095	0.0297	0.0075	0.0021
5	rs7701645	116195098	1.04	0.00661933856280655	1.21	0.000106374031200048	0.40292190451	0.423850770568644	0.0022	0.0013	0.0261	0.1369	0.0084	0.1595	0.1822	0.0105	0.0011	0.0113	0.0069	0.0156	0.0018	0.0084	0.0225	0.1412	0.1464	0.0024	0.0012	0.0157	0.0267	0.0165	0.0096	0.0293	0.0076	0.0023
5	rs10043907	116196030	1.04	0.00661933856280655	1.21	0.000106374031200048	0.384592054398064	0.392806746455667	0.0023	0.0013	0.0261	0.137	0.0084	0.1596	0.1822	0.0105	0.0011	0.0113	0.0069	0.0156	0.0018	0.0085	0.0226	0.1411	0.1464	0.0025	0.0012	0.0158	0.0266	0.0165	0.0095	0.0292	0.0076	0.0023
5	rs6861598	116199044	1.04	0.00661933856280655	1.21	0.000106374031200048	0.374850495022369	0.357911873338779	0.0023	0.0013	0.026	0.137	0.0084	0.1597	0.1822	0.0105	0.0012	0.0113	0.0069	0.0156	0.0018	0.0085	0.0226	0.1411	0.1465	0.0025	0.0012	0.0158	0.0266	0.0165	0.0095	0.0291	0.0076	0.0023
5	rs17140677	116199122	1.04	0.00661933856280655	1.21	0.000106374031200048	0.359860828999776	0.352539271943987	0.0023	0.0013	0.026	0.1373	0.0084	0.1597	0.182	0.0105	0.0012	0.0113	0.0069	0.0156	0.0018	0.0085	0.0226	0.1411	0.1465	0.0025	0.0012	0.0158	0.0266	0.0165	0.0095	0.029	0.0076	0.0023
5	rs34621075	116199711	1.04	0.00661933856280655	1.23	4.98596564700868e-05	0.319746938178483	0.337916585079668	0.0023	0.0013	0.026	0.1373	0.0084	0.1598	0.1821	0.0105	0.0012	0.0113	0.0069	0.0155	0.0018	0.0085	0.0226	0.1414	0.1464	0.0025	0.0012	0.0158	0.0265	0.0165	0.0095	0.0286	0.0079	0.0023
5	rs114975272	116200752	1.04	0.00661933856280655	1.25	2.25213545006576e-05	0.284427213804391	0.325422579179607	0.0023	0.0013	0.0259	0.1373	0.0084	0.1598	0.1821	0.0104	0.0012	0.0113	0.0069	0.0154	0.0018	0.0085	0.0227	0.1417	0.1463	0.0025	0.0012	0.0157	0.0265	0.0165	0.0094	0.0281	0.0082	0.0023
5	rs34503882	116209872	1.04	0.00661933856280655	1.25	2.25213545006576e-05	0.443595894658899	0.0932839656326749	0.0029	0.0011	0.0255	0.1344	0.0092	0.1612	0.185	0.0091	0.0019	0.0124	0.0075	0.0145	0.0021	0.0089	0.0226	0.1423	0.1478	0.0031	0.0018	0.0151	0.0236	0.0159	0.0104	0.0259	0.0076	0.0026
5	rs6866721	116212781	1.04	0.00661933856280655	1.25	2.25213545006576e-05	0.473338522794507	0.0965464935360461	0.0029	0.0011	0.0256	0.1345	0.0092	0.1611	0.1853	0.0091	0.0019	0.0124	0.0075	0.0145	0.0021	0.0089	0.0227	0.1424	0.1479	0.0031	0.0018	0.0151	0.0231	0.0159	0.0104	0.026	0.0076	0.0026
5	rs116750614	116214869	1.04	0.00661933856280655	1.25	2.25213545006576e-05	0.414574368964859	0.100910383449072	0.003	0.0012	0.0257	0.1348	0.0091	0.1608	0.1854	0.0092	0.0019	0.0124	0.0075	0.0144	0.002	0.0089	0.0223	0.1426	0.1479	0.0031	0.0018	0.0151	0.0232	0.0158	0.0103	0.0259	0.0077	0.0026
5	rs75086898	116215179	1.04	0.00661933856280655	1.25	2.25213545006576e-05	0.410099377770585	0.0989615604761217	0.003	0.0012	0.0257	0.1348	0.0091	0.1607	0.1854	0.0092	0.0019	0.0124	0.0075	0.0144	0.002	0.0089	0.0223	0.1426	0.1479	0.0031	0.0018	0.0151	0.0232	0.0157	0.0103	0.0259	0.0077	0.0026
5	rs7700288	116216686	1.04	0.00661933856280655	1.25	2.25213545006576e-05	0.430368848471373	0.140433289847481	0.003	0.0012	0.0257	0.135	0.0091	0.1606	0.1856	0.0092	0.0019	0.0122	0.0074	0.0145	0.002	0.0089	0.0222	0.1427	0.1479	0.0031	0.0018	0.0152	0.0233	0.0157	0.0103	0.026	0.0076	0.0026
5	rs13161243	116218547	1.04	0.00661933856280655	1.25	2.25213545006576e-05	0.431952685827201	0.190663228592348	0.003	0.0012	0.0258	0.135	0.0091	0.1603	0.1852	0.0089	0.0019	0.0123	0.0073	0.0145	0.002	0.0088	0.0223	0.143	0.1484	0.0029	0.0018	0.0148	0.0235	0.0159	0.0102	0.0261	0.0077	0.0026
5	rs712611	116221252	1.04	0.00661933856280655	1.25	2.25213545006576e-05	0.417513439339187	0.218988660934331	0.0031	0.0013	0.0258	0.1352	0.009	0.1604	0.1853	0.0088	0.0019	0.0123	0.0073	0.0145	0.002	0.0086	0.0223	0.1432	0.1486	0.0029	0.0018	0.0148	0.0235	0.0158	0.0101	0.026	0.0077	0.0026
5	rs5025006	116223474	1.04	0.00661933856280655	1.25	2.25213545006576e-05	0.381882534521643	0.200516520419865	0.0031	0.0013	0.0256	0.1354	0.009	0.1617	0.1851	0.0088	0.0019	0.0122	0.0073	0.0144	0.002	0.0085	0.0223	0.1435	0.1482	0.0029	0.0018	0.0145	0.0233	0.0157	0.0102	0.0259	0.0077	0.0025
5	rs79000264	116225860	1.05	0.00502434087544191	1.25	2.25213545006576e-05	0.363403977932884	0.177456329898865	0.0028	0.0013	0.0256	0.1361	0.009	0.162	0.1852	0.0088	0.0019	0.012	0.0073	0.0141	0.002	0.0084	0.0222	0.144	0.1483	0.0029	0.0018	0.0145	0.0228	0.0157	0.0101	0.0257	0.0076	0.0025
5	rs35793847	116226065	1.05	0.00502434087544191	1.25	2.25213545006576e-05	0.365128272276347	0.168013964739432	0.0028	0.0013	0.0256	0.1362	0.009	0.1621	0.1852	0.0088	0.0019	0.012	0.0073	0.0141	0.002	0.0084	0.0222	0.1442	0.1483	0.0029	0.0018	0.0145	0.0227	0.0157	0.0101	0.0256	0.0076	0.0025
5	rs114909710	116228788	1.05	0.00502434087544191	1.26	1.49268318276056e-05	0.3045309735109	0.12426706791209	0.0029	0.0013	0.0256	0.1371	0.0089	0.1628	0.1852	0.0088	0.0019	0.0116	0.0073	0.0137	0.0021	0.0084	0.0223	0.1451	0.1482	0.003	0.0018	0.0144	0.0217	0.0156	0.0099	0.0251	0.0076	0.0024
5	rs1643898	116231506	1.05	0.00502434087544191	1.26	1.49268318276056e-05	0.339236684660293	0.147984245880633	0.003	0.0013	0.0257	0.1375	0.0089	0.1631	0.1851	0.0088	0.0019	0.0115	0.0073	0.0135	0.0021	0.0084	0.0223	0.1455	0.1481	0.003	0.0018	0.0145	0.0212	0.0156	0.0098	0.0248	0.0077	0.0024
5	rs78958723	116233809	1.05	0.00502434087544191	1.26	1.49268318276056e-05	0.343509853046426	0.155485078419996	0.003	0.0013	0.0257	0.1373	0.0089	0.1632	0.1854	0.0088	0.0019	0.0114	0.0073	0.0134	0.0021	0.0083	0.0223	0.1455	0.1491	0.003	0.0019	0.0145	0.021	0.0157	0.0098	0.0243	0.0076	0.0022
5	rs1366156	116234449	1.05	0.00502434087544191	1.26	1.49268318276056e-05	0.355909392999222	0.183816025136893	0.003	0.0013	0.0257	0.1373	0.0089	0.1632	0.1855	0.0088	0.0019	0.0114	0.0073	0.0134	0.0021	0.0083	0.0223	0.1455	0.1492	0.003	0.0019	0.0145	0.021	0.0157	0.0098	0.0243	0.0076	0.0022
5	rs10053736	116234868	1.05	0.00502434087544191	1.26	1.49268318276056e-05	0.359218533201353	0.176153648403941	0.003	0.0013	0.0257	0.1374	0.0089	0.1631	0.1854	0.0088	0.0019	0.0114	0.0073	0.0134	0.0021	0.0083	0.0223	0.1455	0.1492	0.003	0.0019	0.0145	0.021	0.0157	0.0098	0.0243	0.0076	0.0022
5	rs712618	116235127	1.05	0.00502434087544191	1.26	1.49268318276056e-05	0.352828002563607	0.163507035332616	0.003	0.0013	0.0258	0.1374	0.0089	0.1631	0.1857	0.0088	0.0019	0.0114	0.0073	0.0134	0.0021	0.0083	0.0223	0.1454	0.1492	0.003	0.0019	0.0145	0.021	0.0157	0.0098	0.0243	0.0076	0.0022
5	rs6877310	116244409	1.05	0.00502434087544191	1.26	1.49268318276056e-05	0.31813743772189	0.122155699549981	0.003	0.0013	0.0255	0.1373	0.0088	0.163	0.1861	0.0087	0.0021	0.0113	0.0073	0.0133	0.0021	0.0082	0.0222	0.1455	0.1498	0.003	0.0019	0.0145	0.0205	0.0158	0.0098	0.024	0.0075	0.0022
5	rs10519490	116254291	1.07	0.00281021963228862	1.27	9.80158888463349e-06	0.317133665415858	0.0846763759828098	0.0032	0.0015	0.0253	0.1387	0.0088	0.1634	0.1858	0.0084	0.002	0.0108	0.0073	0.0133	0.002	0.0077	0.0223	0.1459	0.1497	0.0033	0.0019	0.0144	0.0197	0.0163	0.0102	0.0236	0.0075	0.002
5	rs76166695	116254960	1.07	0.00281021963228862	1.27	9.80158888463349e-06	0.211436078559539	0.0485906013625322	0.0033	0.0016	0.0252	0.1389	0.0088	0.1636	0.1858	0.0084	0.0019	0.0105	0.0072	0.0133	0.002	0.0076	0.0224	0.1457	0.1504	0.0032	0.002	0.0143	0.0191	0.0163	0.0101	0.0234	0.0075	0.0021
5	rs36079252	116262452	1.08	0.00207027589860488	1.27	9.80158888463349e-06	0.243806332637757	0.0778716561698616	0.0034	0.0017	0.0251	0.1392	0.0087	0.1638	0.1858	0.0085	0.0019	0.0102	0.0072	0.0133	0.0021	0.0076	0.0226	0.1456	0.1515	0.0032	0.002	0.0142	0.0186	0.0164	0.0101	0.0231	0.0075	0.0021
5	rs1428009	116262926	1.08	0.00207027589860488	1.27	9.80158888463349e-06	0.242502255682374	0.0903779228433499	0.0034	0.0017	0.0251	0.1391	0.0087	0.1638	0.1857	0.0085	0.0019	0.0102	0.0072	0.0133	0.0021	0.0076	0.0226	0.1455	0.1515	0.0032	0.0021	0.0142	0.0186	0.0164	0.0101	0.0231	0.0075	0.0021
5	rs114310450	116266179	1.08	0.00207027589860488	1.27	9.80158888463349e-06	0.204306619514591	0.0649729111615026	0.0034	0.0017	0.0252	0.1388	0.0087	0.1641	0.1859	0.0084	0.002	0.0102	0.0071	0.0134	0.0021	0.0076	0.0227	0.1452	0.1515	0.0031	0.0021	0.0142	0.0186	0.0164	0.0101	0.0231	0.0075	0.0021
5	rs72808076	116266736	1.08	0.00207027589860488	1.28	6.37636649866022e-06	0.208871142309402	0.0709473706679503	0.0034	0.0017	0.0252	0.1388	0.0087	0.1641	0.1859	0.0084	0.002	0.0102	0.0071	0.0134	0.0021	0.0076	0.0227	0.1452	0.1516	0.0031	0.0021	0.0141	0.0186	0.0164	0.0101	0.0231	0.0075	0.0021
5	rs62374553	116275528	1.08	0.00207027589860488	1.28	6.37636649866022e-06	0.170377018844349	0.0703118997827638	0.0036	0.0017	0.0253	0.1376	0.0085	0.165	0.1865	0.0082	0.0022	0.0101	0.0068	0.0136	0.0022	0.0074	0.0229	0.1442	0.1522	0.0031	0.0022	0.014	0.0186	0.0163	0.0101	0.023	0.0073	0.0021
5	rs11742262	116278067	1.09	0.00150970494756269	1.27	9.80158888463349e-06	0.17888423887914	0.0905340721375833	0.0036	0.0017	0.0253	0.1373	0.0085	0.1652	0.1866	0.0082	0.0022	0.0101	0.0068	0.0136	0.0023	0.0074	0.023	0.144	0.1523	0.0031	0.0022	0.0139	0.0186	0.0163	0.0102	0.023	0.0072	0.0021
5	rs4920942	116280537	1.09	0.00150970494756269	1.27	9.80158888463349e-06	0.184900347750194	0.0756067560778512	0.0037	0.0017	0.0254	0.1369	0.0085	0.1653	0.1868	0.0082	0.0023	0.0101	0.0067	0.0136	0.0023	0.0073	0.0231	0.1441	0.1524	0.0031	0.0022	0.0139	0.0186	0.0163	0.0102	0.0229	0.0072	0.0021
5	rs77014637	116282505	1.09	0.00150970494756269	1.27	9.80158888463349e-06	0.173054529526058	0.0538865848124966	0.0037	0.0018	0.0254	0.1368	0.0085	0.1657	0.1869	0.0081	0.0023	0.0102	0.0066	0.0136	0.0023	0.0072	0.0231	0.1441	0.1525	0.0031	0.0022	0.0138	0.0186	0.0163	0.0102	0.0228	0.0072	0.0021
5	rs62376494	116284226	1.09	0.00150970494756269	1.26	1.49268318276056e-05	0.173305668926687	0.051085675261764	0.0037	0.0018	0.0254	0.1367	0.0085	0.166	0.1869	0.008	0.0023	0.0102	0.0066	0.0136	0.0023	0.007	0.0231	0.1441	0.1526	0.0031	0.0023	0.0137	0.0186	0.0163	0.0102	0.0227	0.0071	0.0021
5	rs115602877	116295826	1.1	0.0010896622134029	1.26	1.49268318276056e-05	0.154686928669481	0.0585668296669022	0.0039	0.0019	0.0255	0.1356	0.0082	0.169	0.1868	0.0079	0.0024	0.0098	0.0061	0.0134	0.0023	0.0069	0.0233	0.144	0.1532	0.0032	0.0024	0.0131	0.0186	0.0162	0.0099	0.022	0.0069	0.0021
5	rs78488148	116302411	1.1	0.0010896622134029	1.25	2.25213545006576e-05	0.157489046929518	0.0686289413063837	0.0039	0.0019	0.0255	0.1356	0.0082	0.1691	0.1868	0.0079	0.0024	0.0097	0.0061	0.0134	0.0023	0.0069	0.0233	0.144	0.1532	0.0032	0.0024	0.0131	0.0186	0.0162	0.0099	0.022	0.0069	0.0021
5	rs80334915	116310856	1.1	0.0010896622134029	1.23	4.98596564700868e-05	0.176190851789799	0.075679389756665	0.0039	0.0019	0.0255	0.1355	0.0082	0.1694	0.1868	0.0079	0.0024	0.0097	0.006	0.0134	0.0023	0.0069	0.0233	0.144	0.1533	0.0032	0.0025	0.0131	0.0186	0.0163	0.0099	0.022	0.0068	0.0022
5	rs1459093	116312566	1.1	0.0010896622134029	1.23	4.98596564700868e-05	0.17677120298763	0.0754615745563616	0.0039	0.0019	0.0255	0.1355	0.0082	0.1694	0.1868	0.0079	0.0024	0.0097	0.006	0.0134	0.0023	0.0069	0.0233	0.144	0.1533	0.0032	0.0025	0.013	0.0186	0.0163	0.0099	0.022	0.0068	0.0022
5	rs10477558	116313469	1.1	0.0010896622134029	1.23	4.98596564700868e-05	0.176626011600055	0.0739440968086657	0.0039	0.0019	0.0255	0.1355	0.0082	0.1694	0.1868	0.0079	0.0024	0.0097	0.006	0.0134	0.0023	0.0069	0.0233	0.144	0.1533	0.0032	0.0025	0.013	0.0186	0.0163	0.0099	0.022	0.0068	0.0022
5	rs72808098	116314827	1.1	0.0010896622134029	1.23	4.98596564700868e-05	0.170483653288721	0.0789773617711192	0.0039	0.0019	0.0255	0.1355	0.0082	0.1694	0.1868	0.0079	0.0024	0.0096	0.006	0.0134	0.0023	0.0069	0.0233	0.144	0.1533	0.0032	0.0025	0.013	0.0186	0.0163	0.0099	0.022	0.0068	0.0022
5	rs13167253	116316981	1.1	0.0010896622134029	1.23	4.98596564700868e-05	0.159191385698727	0.0834632620091467	0.0039	0.0019	0.0256	0.1355	0.0079	0.1695	0.1868	0.0079	0.0024	0.0095	0.006	0.0135	0.0023	0.0069	0.0233	0.144	0.1533	0.0034	0.0025	0.0129	0.0186	0.0163	0.0099	0.0221	0.0067	0.0022
5	rs72810503	116317977	1.1	0.0010896622134029	1.22	7.31637299346205e-05	0.140548836951299	0.065519386739129	0.0039	0.0019	0.0256	0.1355	0.0079	0.1696	0.1868	0.0079	0.0025	0.0094	0.006	0.0135	0.0024	0.0069	0.0233	0.1439	0.1533	0.0034	0.0025	0.0128	0.0186	0.0163	0.0099	0.0221	0.0068	0.0022
5	rs111647155	116347450	1.1	0.0010896622134029	1.22	7.31637299346205e-05	0.12051285327965	0.0462682393468934	0.0039	0.0019	0.0256	0.1355	0.0078	0.1696	0.1868	0.0079	0.0025	0.0093	0.0059	0.0135	0.0025	0.0069	0.0233	0.1439	0.1534	0.0034	0.0025	0.0127	0.0186	0.0163	0.0099	0.0221	0.0068	0.0022
5	rs80141215	116365801	1.11	0.000778381611609796	1.22	7.31637299346205e-05	0.120137432038465	0.05102417148622	0.0038	0.002	0.0256	0.1362	0.0076	0.1703	0.1869	0.0076	0.0027	0.0092	0.0058	0.0132	0.0026	0.0068	0.0234	0.1438	0.1535	0.0034	0.0027	0.0122	0.0184	0.0164	0.0098	0.0216	0.0067	0.0025
5	rs77832770	116366542	1.12	0.000550254110194478	1.22	7.31637299346205e-05	0.129254939004115	0.0581758570842213	0.0038	0.002	0.0257	0.1366	0.0074	0.1707	0.1869	0.0074	0.0029	0.0092	0.0057	0.0131	0.0026	0.0067	0.0234	0.1438	0.1535	0.0035	0.0028	0.0119	0.0183	0.0163	0.0097	0.0214	0.0067	0.0026
5	rs73786417	116368869	1.13	0.000384925789531722	1.22	7.31637299346205e-05	0.201047645499086	0.0926525454167804	0.0036	0.0021	0.0259	0.1376	0.007	0.1718	0.1869	0.007	0.0032	0.009	0.0054	0.0127	0.0028	0.0066	0.0237	0.1435	0.1537	0.0036	0.003	0.0111	0.018	0.0161	0.0096	0.0207	0.0066	0.0031
5	rs112255449	116369319	1.13	0.000384925789531722	1.22	7.31637299346205e-05	0.227237723418818	0.112994754844534	0.0036	0.0022	0.0259	0.1378	0.007	0.1718	0.187	0.007	0.0033	0.0089	0.0053	0.0126	0.0028	0.0066	0.0237	0.1434	0.1539	0.0036	0.0031	0.0109	0.0179	0.0161	0.0096	0.0205	0.0066	0.0031
5	rs73256978	116381559	1.13	0.000384925789531722	1.22	7.31637299346205e-05	0.408955856569918	0.187280047839955	0.0035	0.0024	0.0259	0.1387	0.0064	0.1719	0.1874	0.0067	0.0037	0.0084	0.0051	0.0123	0.0028	0.0064	0.0239	0.1427	0.1549	0.0037	0.0033	0.0103	0.0177	0.0166	0.0095	0.0201	0.0065	0.0035
5	rs75095015	116381642	1.13	0.000384925789531722	1.22	7.31637299346205e-05	0.411416402334102	0.190046572713624	0.0035	0.0024	0.0259	0.1387	0.0064	0.1719	0.1874	0.0067	0.0037	0.0084	0.0051	0.0123	0.0028	0.0064	0.0239	0.1427	0.1549	0.0037	0.0033	0.0103	0.0177	0.0166	0.0095	0.0201	0.0065	0.0035
5	rs12657242	116386784	1.14	0.000266446419576171	1.22	7.31637299346205e-05	0.501426402282776	0.226352149273201	0.0035	0.0024	0.0262	0.1395	0.0062	0.1723	0.187	0.0066	0.0038	0.008	0.0049	0.0122	0.0028	0.0063	0.024	0.1426	0.1551	0.0037	0.0033	0.01	0.0174	0.0167	0.0094	0.02	0.0064	0.0036
5	rs73786428	116391443	1.14	0.000266446419576171	1.22	7.31637299346205e-05	0.544387118755497	0.252959970246721	0.0035	0.0024	0.0261	0.1398	0.0061	0.1728	0.187	0.0066	0.0039	0.0078	0.0048	0.012	0.0027	0.0063	0.0241	0.1431	0.1554	0.0036	0.0033	0.0098	0.0175	0.0167	0.0092	0.02	0.0064	0.0035
5	rs6595005	116396722	1.15	0.000182490765420138	1.22	7.31637299346205e-05	0.589828391947598	0.251269512319485	0.0036	0.0025	0.0259	0.1403	0.0058	0.1734	0.187	0.0065	0.004	0.0075	0.0047	0.0118	0.0026	0.0062	0.0242	0.1438	0.1559	0.0035	0.0033	0.0095	0.0176	0.0166	0.0089	0.0198	0.0063	0.0035
5	rs6869550	116401118	1.15	0.000182490765420138	1.22	7.31637299346205e-05	0.644460416440145	0.260326382971281	0.0036	0.0025	0.0259	0.1403	0.0058	0.1736	0.187	0.0065	0.0041	0.0074	0.0046	0.0116	0.0027	0.0061	0.0242	0.1441	0.156	0.0035	0.0034	0.0094	0.0175	0.0165	0.0087	0.0197	0.0063	0.0036
5	rs72810537	116407428	1.15	0.000182490765420138	1.22	7.31637299346205e-05	0.669311768454449	0.26512132451297	0.0036	0.0024	0.0259	0.1403	0.0058	0.1735	0.1869	0.0066	0.0041	0.0074	0.0046	0.0116	0.0028	0.0062	0.0242	0.1444	0.1558	0.0035	0.0034	0.0094	0.0174	0.0165	0.0087	0.0196	0.0063	0.0036
5	rs12521805	116413397	1.15	0.000182490765420138	1.22	7.31637299346205e-05	0.685214061818413	0.260326382971281	0.0036	0.0024	0.0258	0.1403	0.0058	0.1735	0.1868	0.0066	0.0042	0.0074	0.0046	0.0116	0.0029	0.0062	0.0242	0.1446	0.1558	0.0034	0.0035	0.0093	0.0173	0.0165	0.0087	0.0196	0.0064	0.0036
5	rs11241411	116414003	1.15	0.000182490765420138	1.22	7.31637299346205e-05	0.681422994224335	0.261693574608818	0.0036	0.0024	0.0258	0.1403	0.0058	0.1735	0.1868	0.0066	0.0042	0.0074	0.0046	0.0116	0.0029	0.0062	0.0242	0.1447	0.1558	0.0034	0.0035	0.0093	0.0173	0.0165	0.0087	0.0196	0.0064	0.0036
5	rs6888475	116418850	1.15	0.000182490765420138	1.22	7.31637299346205e-05	0.640277412385268	0.269598107849824	0.0037	0.0024	0.026	0.1405	0.0058	0.1737	0.1862	0.0066	0.0043	0.0074	0.0046	0.0117	0.003	0.0061	0.024	0.1452	0.1557	0.0034	0.0034	0.0092	0.0173	0.0165	0.0087	0.0194	0.0063	0.0036
5	rs4492146	116420593	1.15	0.000182490765420138	1.22	7.31637299346205e-05	0.655079313854239	0.263291458474518	0.0037	0.0024	0.026	0.1404	0.0058	0.174	0.1862	0.0066	0.0043	0.0074	0.0047	0.0117	0.0031	0.0061	0.024	0.1452	0.1557	0.0033	0.0034	0.0091	0.0172	0.0165	0.0087	0.019	0.0063	0.0036
5	rs72810549	116425335	1.15	0.000182490765420138	1.22	7.31637299346205e-05	0.682224164102442	0.269943438854539	0.0037	0.0024	0.0261	0.1404	0.0057	0.1741	0.1859	0.0065	0.0043	0.0074	0.0048	0.0117	0.0031	0.0061	0.024	0.1452	0.1558	0.0033	0.0034	0.0091	0.0171	0.0165	0.0088	0.019	0.0064	0.0036
5	rs35877839	116425565	1.15	0.000182490765420138	1.22	7.31637299346205e-05	0.682078465436432	0.269943438854539	0.0037	0.0024	0.0261	0.1404	0.0057	0.1741	0.1859	0.0065	0.0043	0.0074	0.0048	0.0117	0.0031	0.0061	0.024	0.1452	0.1558	0.0033	0.0034	0.0091	0.0171	0.0165	0.0088	0.019	0.0064	0.0036
5	rs7721450	116426410	1.15	0.000182490765420138	1.22	7.31637299346205e-05	0.684192462046994	0.271672146516398	0.0038	0.0024	0.0261	0.1404	0.0057	0.1741	0.1859	0.0065	0.0044	0.0074	0.0048	0.0117	0.0031	0.0061	0.024	0.1452	0.1558	0.0033	0.0034	0.009	0.0171	0.0165	0.0088	0.019	0.0064	0.0036
5	rs71581272	116426999	1.15	0.000182490765420138	1.22	7.31637299346205e-05	0.68463020685968	0.270749743764592	0.0038	0.0024	0.0261	0.1403	0.0057	0.1741	0.1859	0.0065	0.0044	0.0074	0.0048	0.0117	0.0031	0.0061	0.024	0.1452	0.1558	0.0033	0.0034	0.009	0.0171	0.0165	0.0088	0.019	0.0064	0.0036
5	rs73260816	116432007	1.17	8.29133706390877e-05	1.2	0.000153242831593584	0.617945951711249	0.264777923715796	0.0038	0.0024	0.0259	0.1399	0.0055	0.1746	0.1861	0.0064	0.0043	0.0071	0.0048	0.0121	0.0032	0.006	0.0237	0.146	0.1556	0.0031	0.0034	0.009	0.0179	0.016	0.0088	0.0193	0.0062	0.0033
5	rs10043370	116435063	1.19	3.60911576942917e-05	1.19	0.000218747050784611	0.719606397398081	0.516729883785269	0.0041	0.0024	0.0255	0.1403	0.0048	0.1756	0.1862	0.0065	0.004	0.0061	0.0047	0.0123	0.0032	0.0055	0.0232	0.1459	0.157	0.0027	0.0032	0.009	0.0187	0.0161	0.0088	0.0197	0.0059	0.0024
5	rs28601273	116435544	1.19	3.60911576942917e-05	1.19	0.000218747050784611	0.661818906287694	0.479765475437379	0.0041	0.0025	0.0254	0.1403	0.0048	0.1756	0.1862	0.0068	0.004	0.0061	0.0047	0.0123	0.0033	0.0054	0.0232	0.1459	0.1569	0.0027	0.0032	0.0091	0.0187	0.0161	0.0088	0.0198	0.0059	0.0024
5	rs78445652	116436612	1.19	3.60911576942917e-05	1.19	0.000218747050784611	0.635260073317329	0.522126286451993	0.0041	0.0025	0.0254	0.1403	0.0048	0.1756	0.1864	0.0068	0.004	0.006	0.0047	0.0124	0.0033	0.0054	0.0231	0.1459	0.1568	0.0026	0.0032	0.0091	0.0188	0.016	0.009	0.0198	0.0059	0.0024
5	rs72810562	116437506	1.19	3.60911576942917e-05	1.19	0.000218747050784611	0.635824508019161	0.518112232096857	0.0041	0.0025	0.0254	0.1403	0.0048	0.1756	0.1865	0.0068	0.004	0.006	0.0047	0.0124	0.0033	0.0054	0.0231	0.1459	0.1568	0.0026	0.0032	0.0091	0.0188	0.016	0.009	0.0198	0.0059	0.0024
5	rs77667648	116444538	1.19	3.60911576942917e-05	1.19	0.000218747050784611	0.611691698157746	0.467737045518992	0.0041	0.0025	0.0253	0.1403	0.0048	0.1755	0.1866	0.0069	0.004	0.006	0.0047	0.0123	0.0033	0.0054	0.0231	0.146	0.1568	0.0026	0.0032	0.0091	0.0188	0.016	0.009	0.0198	0.0057	0.0024
5	rs76559596	116444840	1.19	3.60911576942917e-05	1.19	0.000218747050784611	0.613634333310224	0.472322804073539	0.0041	0.0025	0.0253	0.1403	0.0048	0.1755	0.1865	0.0069	0.004	0.006	0.0047	0.0123	0.0033	0.0054	0.0232	0.1459	0.1569	0.0026	0.0032	0.0091	0.0189	0.016	0.009	0.0198	0.0057	0.0024
5	rs78512355	116460023	1.19	3.60911576942917e-05	1.19	0.000218747050784611	0.606778437835235	0.449645280655943	0.0041	0.0025	0.0253	0.1404	0.0048	0.1755	0.1865	0.0069	0.004	0.006	0.0047	0.0124	0.0033	0.0054	0.0232	0.146	0.1568	0.0026	0.0032	0.0091	0.0189	0.016	0.009	0.0198	0.0056	0.0024
5	rs6862540	116465497	1.2	2.34303029304016e-05	1.18	0.0003094110508256	0.640560614240911	0.527814555836405	0.0041	0.0026	0.025	0.1405	0.0048	0.1753	0.1864	0.007	0.004	0.006	0.0046	0.0126	0.0033	0.0054	0.0231	0.1462	0.1562	0.0026	0.0033	0.0091	0.019	0.0161	0.0091	0.0198	0.0056	0.0023
5	rs72810572	116473240	1.2	2.34303029304016e-05	1.18	0.0003094110508256	0.664264307615679	0.557750729119888	0.0041	0.0026	0.0249	0.1408	0.0048	0.1752	0.1864	0.0071	0.0039	0.006	0.0047	0.0126	0.0033	0.0054	0.0232	0.1463	0.1558	0.0026	0.0033	0.0092	0.019	0.0162	0.0092	0.0198	0.0056	0.0023
5	rs56368075	116478640	1.2	2.34303029304016e-05	1.18	0.0003094110508256	0.684703176530009	0.607850925944076	0.0041	0.0026	0.0248	0.141	0.0048	0.1752	0.1864	0.0071	0.0039	0.006	0.0046	0.0126	0.0033	0.0054	0.0232	0.1463	0.1557	0.0026	0.0033	0.0092	0.0191	0.0162	0.0092	0.0198	0.0056	0.0023
5	rs17313311	116480847	1.2	2.34303029304016e-05	1.18	0.0003094110508256	0.692017726196778	0.647545470589789	0.0041	0.0026	0.0248	0.141	0.0048	0.1752	0.1864	0.0071	0.0039	0.006	0.0046	0.0126	0.0033	0.0054	0.0232	0.1463	0.1557	0.0025	0.0033	0.0092	0.0191	0.0162	0.0092	0.0198	0.0056	0.0023
5	rs114213055	116482973	1.21	1.50475401923062e-05	1.18	0.0003094110508256	0.707787401345438	0.684262749794071	0.0041	0.0027	0.0244	0.1419	0.0047	0.175	0.1861	0.007	0.0037	0.006	0.0045	0.0127	0.0032	0.0054	0.0233	0.1462	0.1553	0.0024	0.0032	0.0093	0.0193	0.0165	0.0092	0.0199	0.0056	0.0022
5	rs5024760	116484920	1.21	1.50475401923062e-05	1.18	0.0003094110508256	0.63342723962577	0.63836681340565	0.0041	0.0028	0.0239	0.1431	0.0046	0.1746	0.1858	0.007	0.0035	0.0061	0.0043	0.0128	0.0031	0.0056	0.0235	0.1461	0.1548	0.0021	0.0032	0.0095	0.0196	0.0168	0.0094	0.0201	0.0057	0.0021
5	rs17141187	116486485	1.21	1.50475401923062e-05	1.18	0.0003094110508256	0.641906601321388	0.669961506041086	0.0041	0.0029	0.0239	0.1431	0.0046	0.1746	0.1859	0.007	0.0034	0.0061	0.0043	0.0128	0.0031	0.0056	0.0236	0.1461	0.1547	0.0021	0.0032	0.0095	0.0196	0.0169	0.0094	0.0201	0.0057	0.0021
5	rs77535619	116488217	1.22	9.55989605165191e-06	1.18	0.0003094110508256	0.671769604644456	0.708745169538793	0.004	0.0029	0.0238	0.143	0.0046	0.1745	0.186	0.007	0.0034	0.0061	0.0042	0.0127	0.0031	0.0056	0.0236	0.1462	0.1543	0.0021	0.0032	0.0097	0.0196	0.0169	0.0094	0.0201	0.0059	0.0021
5	rs35201210	116490888	1.22	9.55989605165191e-06	1.18	0.0003094110508256	0.732564458300136	0.743037953377709	0.004	0.0029	0.0238	0.1429	0.0045	0.1745	0.1861	0.0069	0.0034	0.0061	0.0042	0.0127	0.0031	0.0056	0.0237	0.1463	0.1541	0.002	0.0032	0.0098	0.0197	0.017	0.0094	0.0201	0.0059	0.002
5	rs13157133	116492239	1.22	9.55989605165191e-06	1.18	0.0003094110508256	0.739799071276565	0.722927875368149	0.004	0.0029	0.0238	0.1429	0.0045	0.1745	0.1861	0.0069	0.0034	0.006	0.0042	0.0127	0.0031	0.0056	0.0237	0.1463	0.1541	0.002	0.0032	0.0098	0.0197	0.017	0.0094	0.0201	0.0059	0.002
5	rs62373900	116495057	1.22	9.55989605165191e-06	1.18	0.0003094110508256	0.742066306868351	0.684410541875994	0.004	0.0029	0.0238	0.1428	0.0045	0.1745	0.1862	0.0069	0.0034	0.006	0.0042	0.0126	0.0031	0.0057	0.0237	0.1463	0.154	0.002	0.0032	0.0098	0.0197	0.017	0.0094	0.0201	0.0059	0.002
5	rs13166199	116499224	1.22	9.55989605165191e-06	1.18	0.0003094110508256	0.755276331511458	0.692550197016392	0.004	0.0029	0.0238	0.1427	0.0045	0.1745	0.1863	0.0069	0.0034	0.006	0.0042	0.0126	0.003	0.0057	0.0238	0.1464	0.1539	0.002	0.0032	0.0099	0.0198	0.017	0.0094	0.0201	0.0059	0.002
5	rs115138675	116500217	1.22	9.55989605165191e-06	1.17	0.00043368729864556	0.754742920568343	0.705320904857106	0.004	0.0029	0.0238	0.1427	0.0045	0.1745	0.1863	0.007	0.0034	0.006	0.0042	0.0126	0.003	0.0057	0.0238	0.1464	0.1538	0.002	0.0032	0.0099	0.0198	0.017	0.0094	0.0202	0.0059	0.002
5	rs10076143	116514245	1.22	9.55989605165191e-06	1.17	0.00043368729864556	0.772124565093522	0.740329554254713	0.004	0.0029	0.0238	0.1425	0.0045	0.1744	0.1864	0.007	0.0034	0.006	0.0042	0.0126	0.003	0.0057	0.0239	0.1465	0.1535	0.0019	0.0032	0.01	0.02	0.017	0.0094	0.0202	0.006	0.002
5	rs10067550	116515829	1.22	9.55989605165191e-06	1.17	0.00043368729864556	0.76874193904617	0.741081669762757	0.004	0.0029	0.0238	0.1425	0.0045	0.1744	0.1864	0.007	0.0034	0.006	0.0042	0.0126	0.003	0.0057	0.0239	0.1465	0.1535	0.0019	0.0032	0.01	0.02	0.0171	0.0094	0.0202	0.006	0.002
5	rs1494826	116525783	1.22	9.55989605165191e-06	1.17	0.00043368729864556	0.775590759809603	0.703535806062254	0.004	0.0029	0.0237	0.1427	0.0044	0.1745	0.1862	0.007	0.0033	0.006	0.0041	0.0127	0.003	0.0057	0.0239	0.1464	0.1535	0.0019	0.0032	0.01	0.02	0.0171	0.0093	0.0202	0.006	0.002
5	rs112568701	116532863	1.23	6.00801712914813e-06	1.17	0.00043368729864556	0.712682850370147	0.76690373234903	0.004	0.003	0.0232	0.1449	0.0044	0.1747	0.1872	0.0071	0.003	0.006	0.004	0.0126	0.0027	0.0057	0.0236	0.1457	0.1535	0.0017	0.003	0.01	0.0202	0.0167	0.0091	0.0202	0.0059	0.0018
5	rs74689211	116535452	1.23	6.00801712914813e-06	1.15	0.000829225569170049	0.65844520993602	0.808978466484554	0.004	0.003	0.0229	0.1461	0.0044	0.1748	0.1877	0.0072	0.0028	0.006	0.0039	0.0125	0.0025	0.0056	0.0235	0.1453	0.1535	0.0016	0.0029	0.0101	0.0203	0.0165	0.009	0.0202	0.0059	0.0017
5	rs78324624	116537725	1.23	6.00801712914813e-06	1.15	0.000829225569170049	0.62562965979653	0.80070883848561	0.0039	0.0031	0.0225	0.1471	0.0044	0.1749	0.1882	0.0072	0.0026	0.0061	0.0039	0.0124	0.0023	0.0056	0.0233	0.145	0.1537	0.0016	0.0029	0.0101	0.0204	0.0163	0.0089	0.0202	0.006	0.0016
5	rs35309080	116538661	1.22	9.55989605165191e-06	1.15	0.000829225569170049	0.600576614034905	0.827419308312242	0.0039	0.0031	0.0224	0.1475	0.0044	0.1749	0.1884	0.0072	0.0026	0.0061	0.0039	0.0124	0.0023	0.0056	0.0232	0.1449	0.1537	0.0015	0.0028	0.0101	0.0204	0.0162	0.0088	0.0202	0.0059	0.0015
5	rs115559426	116539533	1.22	9.55989605165191e-06	1.14	0.00113127902875636	0.58465774947024	0.791846815259499	0.0039	0.0031	0.0222	0.1479	0.0044	0.1749	0.1885	0.0072	0.0025	0.0061	0.0039	0.0124	0.0022	0.0056	0.0232	0.1447	0.1538	0.0015	0.0028	0.0101	0.0205	0.0161	0.0088	0.0202	0.006	0.0015
5	rs115477315	116540309	1.22	9.55989605165191e-06	1.14	0.00113127902875636	0.561385953193361	0.797803450489987	0.0039	0.0032	0.022	0.1484	0.0044	0.175	0.1887	0.0072	0.0024	0.0061	0.0039	0.0123	0.0021	0.0056	0.0231	0.1446	0.1538	0.0015	0.0027	0.0101	0.0205	0.016	0.0088	0.0202	0.006	0.0014
5	rs11740005	116541294	1.22	9.55989605165191e-06	1.13	0.00152967313523666	0.546621868107802	0.781788143841892	0.0039	0.0032	0.0218	0.1491	0.0044	0.175	0.189	0.0073	0.0023	0.0062	0.0039	0.0123	0.002	0.0056	0.0229	0.1443	0.1538	0.0014	0.0027	0.0101	0.0206	0.0159	0.0087	0.0202	0.006	0.0014
5	rs13170243	116542731	1.21	1.50475401923062e-05	1.13	0.00152967313523666	0.548926853343169	0.928132405391116	0.0039	0.0032	0.0214	0.1501	0.0044	0.175	0.1893	0.0074	0.0021	0.0063	0.0039	0.0124	0.0018	0.0056	0.0227	0.1439	0.1537	0.0014	0.0026	0.0101	0.0208	0.0157	0.0086	0.0201	0.006	0.0013
5	rs17314705	116546421	1.2	2.34303029304016e-05	1.13	0.00152967313523666	0.476105886399492	0.979341909787752	0.0039	0.0033	0.0212	0.151	0.0044	0.175	0.1896	0.0076	0.002	0.0064	0.0039	0.0124	0.0017	0.0056	0.0224	0.1435	0.1536	0.0013	0.0025	0.0101	0.0209	0.0155	0.0085	0.0201	0.0061	0.0013
5	rs62373930	116551588	1.2	2.34303029304016e-05	1.13	0.00152967313523666	0.431952685827201	0.940290817460398	0.0039	0.0033	0.0211	0.1512	0.0044	0.175	0.1897	0.0077	0.002	0.0064	0.0039	0.0124	0.0016	0.0056	0.0224	0.1435	0.1536	0.0013	0.0025	0.0101	0.021	0.0155	0.0085	0.0201	0.006	0.0013
5	rs11746186	116553503	1.2	2.34303029304016e-05	1.13	0.00152967313523666	0.423480760233066	0.910347011226933	0.0039	0.0033	0.0211	0.1512	0.0044	0.175	0.1898	0.0077	0.002	0.0065	0.0039	0.0124	0.0016	0.0056	0.0224	0.1435	0.1536	0.0013	0.0025	0.01	0.021	0.0154	0.0085	0.0201	0.006	0.0013
5	rs115807489	116561340	1.2	2.34303029304016e-05	1.13	0.00152967313523666	0.406844557427526	0.825263381294883	0.0039	0.0033	0.0211	0.1515	0.0044	0.175	0.1899	0.0077	0.0019	0.0065	0.0038	0.0124	0.0016	0.0056	0.0223	0.1433	0.1536	0.0013	0.0025	0.01	0.021	0.0154	0.0085	0.0201	0.006	0.0013
5	rs72812503	116562502	1.2	2.34303029304016e-05	1.13	0.00152967313523666	0.403148783959734	0.821262651530228	0.0039	0.0033	0.0211	0.1515	0.0044	0.175	0.1899	0.0077	0.0019	0.0065	0.0038	0.0124	0.0016	0.0056	0.0223	0.1433	0.1536	0.0013	0.0025	0.01	0.021	0.0154	0.0085	0.0201	0.006	0.0013
5	rs1159146	116575076	1.2	2.34303029304016e-05	1.12	0.00205015965054651	0.363511623872907	0.670549885790625	0.0039	0.0033	0.0211	0.1516	0.0044	0.1751	0.19	0.0077	0.0019	0.0065	0.0038	0.0124	0.0016	0.0056	0.0223	0.1433	0.1536	0.0013	0.0025	0.01	0.0211	0.0154	0.0085	0.0201	0.006	0.0013
5	rs78500887	116575511	1.2	2.34303029304016e-05	1.12	0.00205015965054651	0.348179150915761	0.643462313560421	0.0039	0.0033	0.0211	0.1516	0.0044	0.1751	0.1897	0.0077	0.002	0.0065	0.0038	0.0123	0.0016	0.0056	0.0223	0.1432	0.1537	0.0015	0.0025	0.01	0.0211	0.0154	0.0085	0.0201	0.006	0.0013
5	rs116508359	116578026	1.2	2.34303029304016e-05	1.11	0.00272375942098474	0.343248500434829	0.624873440676593	0.0039	0.0033	0.0211	0.1517	0.0044	0.175	0.1897	0.0077	0.002	0.0065	0.0038	0.0123	0.0016	0.0056	0.0222	0.1432	0.1537	0.0015	0.0024	0.01	0.0211	0.0154	0.0085	0.0201	0.006	0.0013
5	rs114714944	116581505	1.2	2.34303029304016e-05	1.11	0.00272375942098474	0.410499987707834	0.668491073109832	0.0039	0.0033	0.0211	0.1518	0.0044	0.175	0.1897	0.0077	0.0023	0.0065	0.0038	0.0123	0.0015	0.0055	0.0222	0.1432	0.1537	0.0014	0.0024	0.01	0.0211	0.0154	0.0085	0.0201	0.006	0.0013
5	rs74675944	116588079	1.2	2.34303029304016e-05	1.11	0.00272375942098474	0.391268585431579	0.699968652902288	0.0039	0.0033	0.0211	0.1519	0.0044	0.1749	0.1897	0.0078	0.0023	0.0065	0.0038	0.0123	0.0015	0.0055	0.0222	0.1432	0.1537	0.0014	0.0024	0.0099	0.0211	0.0154	0.0085	0.0201	0.006	0.0013
5	rs79845748	116596851	1.2	2.34303029304016e-05	1.11	0.00272375942098474	0.350499601266573	0.556202062872959	0.0039	0.0033	0.021	0.1521	0.0044	0.1748	0.1898	0.0078	0.0023	0.0066	0.0038	0.0123	0.0014	0.0056	0.0221	0.1431	0.1538	0.0014	0.0024	0.0099	0.0212	0.0154	0.0085	0.0202	0.006	0.0012
5	rs12719228	116600516	1.2	2.34303029304016e-05	1.12	0.00205015965054651	0.357188483585621	0.518112232096857	0.0039	0.0033	0.021	0.1525	0.0044	0.1748	0.1898	0.0078	0.0023	0.0065	0.0038	0.0123	0.0014	0.0055	0.0221	0.1431	0.1538	0.0014	0.0024	0.0099	0.0212	0.0153	0.0085	0.0202	0.006	0.0012
5	rs74622362	116606966	1.2	2.34303029304016e-05	1.12	0.00205015965054651	0.360932630587781	0.51438202906353	0.0039	0.0033	0.021	0.1525	0.0044	0.1747	0.1898	0.0078	0.0022	0.0065	0.0038	0.0123	0.0014	0.0055	0.0221	0.143	0.1538	0.0014	0.0024	0.0099	0.0212	0.0153	0.0085	0.0202	0.006	0.0012
5	rs76159717	116612757	1.2	2.34303029304016e-05	1.12	0.00205015965054651	0.355696440626211	0.522126286451993	0.0039	0.0033	0.021	0.1526	0.0044	0.1747	0.1898	0.0078	0.0022	0.0065	0.0038	0.0123	0.0014	0.0055	0.0221	0.143	0.1539	0.0014	0.0024	0.0098	0.0212	0.0153	0.0085	0.0202	0.006	0.0012
5	rs75701409	116617587	1.2	2.34303029304016e-05	1.13	0.00152967313523666	0.344032867232437	0.513278090078321	0.0039	0.0033	0.021	0.1527	0.0044	0.1746	0.1899	0.0079	0.0022	0.0066	0.0038	0.0123	0.0014	0.0055	0.0221	0.1429	0.154	0.0014	0.0023	0.0098	0.0212	0.0153	0.0085	0.0202	0.006	0.0012
5	rs80122572	116626353	1.19	3.60911576942917e-05	1.13	0.00152967313523666	0.342412864319248	0.510934210496508	0.0038	0.0032	0.021	0.1529	0.0044	0.1744	0.1902	0.008	0.0022	0.0066	0.0038	0.0122	0.0014	0.0055	0.0221	0.1428	0.1541	0.0014	0.0023	0.0097	0.0213	0.0152	0.0085	0.0202	0.006	0.0011
5	rs1353284	116628071	1.19	3.60911576942917e-05	1.12	0.00205015965054651	0.336282659092926	0.478139049460486	0.0038	0.0032	0.021	0.1529	0.0044	0.1744	0.1902	0.008	0.0022	0.0066	0.0038	0.0122	0.0014	0.0055	0.0221	0.1428	0.1541	0.0014	0.0023	0.0097	0.0213	0.0152	0.0085	0.0202	0.006	0.0011
5	rs78086628	116635544	1.19	3.60911576942917e-05	1.12	0.00205015965054651	0.337265843221677	0.488872469287129	0.0038	0.0032	0.021	0.1531	0.0044	0.1743	0.1904	0.0079	0.0022	0.0066	0.0038	0.0122	0.0014	0.0055	0.022	0.1429	0.1541	0.0014	0.0022	0.0098	0.0213	0.0152	0.0085	0.0202	0.0059	0.0011
5	rs7735145	116647725	1.19	3.60911576942917e-05	1.12	0.00205015965054651	0.293833557565434	0.495150429884833	0.0038	0.0032	0.0208	0.1535	0.0044	0.1741	0.1906	0.0079	0.0021	0.0067	0.0038	0.0121	0.0013	0.0055	0.0219	0.1431	0.1541	0.0013	0.0021	0.0098	0.0215	0.0151	0.0084	0.0201	0.0058	0.0011
5	rs78132667	116652632	1.19	3.60911576942917e-05	1.13	0.00152967313523666	0.288799675112944	0.476514054630334	0.0038	0.0032	0.0208	0.1536	0.0044	0.1741	0.1909	0.0079	0.0021	0.0068	0.0038	0.0121	0.0013	0.0055	0.0219	0.1431	0.1541	0.0013	0.0021	0.0098	0.0215	0.0151	0.0084	0.0199	0.0058	0.0011
5	rs11241420	116661975	1.19	3.60911576942917e-05	1.13	0.00152967313523666	0.241115483726869	0.52448296337943	0.0038	0.0032	0.021	0.1537	0.0044	0.1742	0.1914	0.0079	0.0021	0.0068	0.0038	0.0122	0.0013	0.0055	0.0219	0.143	0.1539	0.0013	0.002	0.0097	0.0214	0.0152	0.0077	0.0199	0.0059	0.0011
5	rs13179478	116662598	1.19	3.60911576942917e-05	1.13	0.00152967313523666	0.238226123936976	0.537422110993314	0.0038	0.0032	0.021	0.1537	0.0044	0.1742	0.1914	0.0079	0.002	0.0068	0.0038	0.0122	0.0013	0.0055	0.0219	0.143	0.1539	0.0013	0.002	0.0097	0.0214	0.0152	0.0077	0.0199	0.0059	0.0011
5	rs1845560	116663400	1.19	3.60911576942917e-05	1.12	0.00205015965054651	0.233056744708054	0.50707962899475	0.0038	0.0032	0.021	0.1537	0.0044	0.1742	0.1915	0.0079	0.0019	0.0068	0.0038	0.0122	0.0013	0.0055	0.0219	0.143	0.1539	0.0012	0.002	0.0097	0.0215	0.0153	0.0077	0.0199	0.0059	0.001
5	rs58110127	116665877	1.19	3.60911576942917e-05	1.12	0.00205015965054651	0.206165233194614	0.757519122858401	0.0034	0.0031	0.0214	0.1548	0.0047	0.1743	0.191	0.0082	0.0017	0.0069	0.0038	0.0118	0.0013	0.0057	0.0218	0.1432	0.1537	0.001	0.0018	0.01	0.0217	0.0148	0.0077	0.0193	0.006	9e-04
5	rs75803908	116666094	1.19	3.60911576942917e-05	1.12	0.00205015965054651	0.204424969933426	0.805147696282548	0.0034	0.0031	0.0215	0.1549	0.0048	0.1743	0.1909	0.0082	0.0017	0.0069	0.0038	0.0118	0.0013	0.0057	0.0219	0.1433	0.1536	0.001	0.0018	0.0101	0.0218	0.0148	0.0077	0.0193	0.006	9e-04
5	rs10040906	116666584	1.19	3.60911576942917e-05	1.12	0.00205015965054651	0.177243551941815	0.706362679780901	0.0033	0.003	0.0217	0.1551	0.0048	0.1743	0.1908	0.0084	0.0016	0.007	0.0038	0.0117	0.0013	0.0058	0.022	0.1433	0.1535	9e-04	0.0017	0.0102	0.0219	0.0146	0.0076	0.0192	0.0061	9e-04
5	rs6861880	116673020	1.18	5.49978334480842e-05	1.12	0.00205015965054651	0.151449728249586	0.466929005878703	0.0029	0.003	0.0211	0.1567	0.0052	0.1746	0.1907	0.0086	0.0014	0.0069	0.0038	0.011	0.0016	0.0059	0.0218	0.1448	0.1529	5e-04	0.0016	0.0105	0.022	0.0141	0.0075	0.0184	0.006	8e-04
5	rs11738865	116693237	1.18	5.49978334480842e-05	1.12	0.00205015965054651	0.15908894174142	0.389340733504436	0.0028	0.003	0.0209	0.1574	0.0053	0.1743	0.191	0.0087	0.0015	0.0069	0.0039	0.0108	0.0016	0.0059	0.0218	0.1452	0.1525	5e-04	0.0016	0.0105	0.0221	0.0137	0.0075	0.0181	0.006	9e-04
5	rs4449579	116698899	1.18	5.49978334480842e-05	1.12	0.00205015965054651	0.159841097695471	0.389725425379494	0.0028	0.003	0.0209	0.1574	0.0053	0.1743	0.1909	0.0087	0.0015	0.0069	0.0038	0.0108	0.0016	0.0059	0.0218	0.1452	0.1525	5e-04	0.0016	0.0105	0.0221	0.0137	0.0075	0.0181	0.006	9e-04
5	rs78620177	116701547	1.18	5.49978334480842e-05	1.12	0.00205015965054651	0.16238638009068	0.391136863018232	0.0028	0.003	0.0209	0.1573	0.0053	0.1743	0.1909	0.0087	0.0015	0.0069	0.0039	0.0108	0.0016	0.0059	0.0218	0.1452	0.1524	5e-04	0.0016	0.0105	0.0221	0.0138	0.0075	0.0181	0.006	9e-04
5	rs10069607	116708078	1.18	5.49978334480842e-05	1.12	0.00205015965054651	0.15728548973433	0.385627493114963	0.0028	0.003	0.0209	0.1572	0.0053	0.1743	0.1909	0.0087	0.0015	0.0069	0.0039	0.0108	0.0016	0.0059	0.0218	0.1452	0.1523	5e-04	0.0016	0.0105	0.0221	0.0138	0.0075	0.0182	0.006	9e-04
5	rs2195294	116713465	1.17	8.29133706390877e-05	1.11	0.00272375942098474	0.152047387882491	0.393963971887036	0.0028	0.003	0.0209	0.1574	0.0054	0.1742	0.1905	0.0088	0.0015	0.0069	0.0039	0.0109	0.0017	0.006	0.0218	0.145	0.1526	5e-04	0.0016	0.0106	0.0221	0.0138	0.0073	0.0182	0.0061	9e-04
5	rs74661208	116715275	1.17	8.29133706390877e-05	1.11	0.00272375942098474	0.154250728303413	0.392421213974657	0.0028	0.0031	0.0209	0.1574	0.0054	0.1742	0.1905	0.0088	0.0015	0.0069	0.0039	0.0108	0.0017	0.006	0.0218	0.145	0.1525	5e-04	0.0016	0.0106	0.0221	0.0138	0.0073	0.0181	0.0061	9e-04
5	rs17336428	116717069	1.17	8.29133706390877e-05	1.11	0.00272375942098474	0.149040164611252	0.466525122858513	0.0027	0.0031	0.0207	0.1582	0.0054	0.174	0.1909	0.0089	0.0014	0.0068	0.0039	0.0105	0.0017	0.0062	0.0215	0.1449	0.1526	5e-04	0.0016	0.0107	0.0222	0.0138	0.0074	0.0177	0.006	9e-04
5	rs17336590	116721482	1.17	8.29133706390877e-05	1.11	0.00272375942098474	0.156168695665484	0.541193288269648	0.0024	0.0032	0.0199	0.1607	0.0056	0.1739	0.1913	0.0094	0.0013	0.0065	0.0038	0.0093	0.0017	0.0063	0.0205	0.1445	0.1536	5e-04	0.0015	0.0112	0.0227	0.0139	0.007	0.0171	0.0056	0.001
5	rs1366186	116730628	1.17	8.29133706390877e-05	1.12	0.00205015965054651	0.137429286413445	0.401056258058075	0.0024	0.0032	0.0199	0.1609	0.0056	0.1739	0.1913	0.0095	0.0013	0.0065	0.0038	0.0093	0.0017	0.0063	0.0203	0.1444	0.1537	5e-04	0.0015	0.0112	0.0227	0.0139	0.007	0.0171	0.0056	0.001
5	rs17396430	116730766	1.17	8.29133706390877e-05	1.12	0.00205015965054651	0.13717903308594	0.398473212365151	0.0024	0.0032	0.0199	0.1609	0.0056	0.1739	0.1913	0.0095	0.0013	0.0065	0.0038	0.0093	0.0017	0.0063	0.0203	0.1444	0.1537	5e-04	0.0015	0.0112	0.0227	0.0139	0.007	0.0171	0.0056	0.001
5	rs78656289	116730918	1.17	8.29133706390877e-05	1.12	0.00205015965054651	0.136866601356272	0.407533858690854	0.0024	0.0032	0.0199	0.1609	0.0056	0.1739	0.1913	0.0095	0.0013	0.0065	0.0038	0.0093	0.0017	0.0063	0.0203	0.1444	0.1537	5e-04	0.0015	0.0112	0.0227	0.0139	0.007	0.0171	0.0056	0.001
5	rs72814455	116732748	1.17	8.29133706390877e-05	1.12	0.00205015965054651	0.130586247872273	0.41651929660244	0.0024	0.0032	0.0199	0.161	0.0056	0.1739	0.1914	0.0095	0.0013	0.0065	0.0038	0.0093	0.0017	0.0063	0.0203	0.1444	0.1537	5e-04	0.0015	0.0112	0.0227	0.0139	0.007	0.0171	0.0056	0.001
5	rs114185126	116742158	1.17	8.29133706390877e-05	1.13	0.00152967313523666	0.0982494381485611	0.281182320771671	0.0024	0.0033	0.0198	0.1612	0.0056	0.1738	0.1914	0.0095	0.0013	0.0064	0.0038	0.0092	0.0017	0.0063	0.0201	0.1444	0.1538	5e-04	0.0015	0.0113	0.0228	0.014	0.0071	0.017	0.0055	0.001
5	rs2624458	116742547	1.17	8.29133706390877e-05	1.13	0.00152967313523666	0.0998110721656976	0.291499107875393	0.0024	0.0033	0.0198	0.1614	0.0056	0.174	0.1916	0.0089	0.0013	0.0064	0.0038	0.0092	0.0017	0.0063	0.0198	0.1448	0.1538	6e-04	0.0015	0.0113	0.0228	0.0139	0.0071	0.0169	0.0054	0.001
5	rs1030463	116748629	1.17	8.29133706390877e-05	1.13	0.00152967313523666	0.109642359230194	0.355660053271068	0.0024	0.0033	0.0197	0.1615	0.0056	0.174	0.1917	0.0089	0.0012	0.0064	0.0038	0.0092	0.0017	0.0063	0.0198	0.1448	0.1539	6e-04	0.0015	0.0113	0.0228	0.0139	0.0071	0.0169	0.0054	0.001
5	rs2560555	116757011	1.17	8.29133706390877e-05	1.12	0.00205015965054651	0.101154486242336	0.261009698670476	0.0023	0.0034	0.0195	0.1621	0.0059	0.1735	0.1922	0.0089	0.0011	0.0064	0.0038	0.009	0.0018	0.0064	0.0194	0.144	0.155	6e-04	0.0015	0.0113	0.0229	0.0137	0.007	0.0166	0.0054	0.001
5	rs10053899	116759602	1.17	8.29133706390877e-05	1.11	0.00272375942098474	0.100998903909787	0.258961436124977	0.0023	0.0034	0.0195	0.1621	0.0059	0.1735	0.1922	0.0089	0.0011	0.0064	0.0038	0.009	0.0018	0.0064	0.0194	0.144	0.155	6e-04	0.0015	0.0113	0.0229	0.0137	0.007	0.0166	0.0054	0.001
5	rs79202912	116762511	1.17	8.29133706390877e-05	1.11	0.00272375942098474	0.101284252444682	0.261009698670476	0.0023	0.0034	0.0195	0.1621	0.0059	0.1735	0.1922	0.0089	0.0011	0.0064	0.0038	0.009	0.0018	0.0064	0.0194	0.144	0.155	6e-04	0.0015	0.0113	0.0229	0.0137	0.007	0.0166	0.0054	0.001
5	rs67498830	116781595	1.17	8.29133706390877e-05	1.11	0.00272375942098474	0.133273628847663	0.30634543409516	0.0023	0.0034	0.0194	0.162	0.0059	0.1737	0.1923	0.0089	0.0011	0.0063	0.0038	0.0088	0.0018	0.0065	0.0192	0.1439	0.1556	6e-04	0.0015	0.0113	0.0229	0.0137	0.0069	0.0165	0.0053	0.001
5	rs112450477	116797214	1.17	8.29133706390877e-05	1.11	0.00272375942098474	0.14626335758775	0.267529005267728	0.0022	0.0035	0.0191	0.162	0.006	0.1741	0.1927	0.0087	0.0011	0.0061	0.0037	0.0083	0.0017	0.0064	0.0188	0.1436	0.1572	5e-04	0.0015	0.0113	0.0232	0.0136	0.0069	0.0162	0.0051	0.001
5	rs17141817	116799810	1.17	8.29133706390877e-05	1.11	0.00272375942098474	0.145064319861244	0.26592313197006	0.0022	0.0035	0.019	0.162	0.006	0.1741	0.1927	0.0087	0.0011	0.0061	0.0037	0.0083	0.0017	0.0064	0.0188	0.1436	0.1573	5e-04	0.0015	0.0113	0.0232	0.0136	0.0069	0.0162	0.0051	0.001
5	rs7726548	116807553	1.17	8.29133706390877e-05	1.11	0.00272375942098474	0.11870016987568	0.195828285934303	0.0022	0.0035	0.019	0.1618	0.006	0.1742	0.1928	0.0087	0.0011	0.0061	0.0037	0.0083	0.0017	0.0064	0.0188	0.1435	0.1577	5e-04	0.0015	0.0113	0.0232	0.0136	0.0069	0.0161	0.005	0.001
5	rs71581284	116809000	1.17	8.29133706390877e-05	1.11	0.00272375942098474	0.112834482093263	0.169295433701399	0.0022	0.0035	0.0189	0.1615	0.006	0.1742	0.1932	0.0087	0.001	0.0061	0.0037	0.0083	0.0017	0.0064	0.0188	0.1436	0.1578	5e-04	0.0015	0.0113	0.0232	0.0136	0.0069	0.0161	0.005	0.001
5	rs2081859	116813281	1.16	0.000123666293730272	1.11	0.00272375942098474	0.121440016388201	0.185749077005445	0.0022	0.0035	0.0187	0.1617	0.006	0.1744	0.1933	0.0086	0.001	0.0061	0.0037	0.0082	0.0016	0.0064	0.0187	0.144	0.1579	5e-04	0.0014	0.0112	0.0232	0.0136	0.0068	0.016	0.005	0.001
5	Affx-25452922	116825748	1.16	0.000123666293730272	1.11	0.00272375942098474	0.139725498423475	0.195620788276232	0.0023	0.0035	0.0186	0.1622	0.0059	0.1736	0.1937	0.0086	9e-04	0.0058	0.0038	0.0083	0.0015	0.0062	0.018	0.145	0.1589	4e-04	0.0016	0.0113	0.0233	0.0134	0.0066	0.0161	0.0047	7e-04
5	rs10519512	116831336	1.16	0.000123666293730272	1.11	0.00272375942098474	0.143196567390143	0.216516171603596	0.0023	0.0035	0.0185	0.1623	0.0058	0.1734	0.1937	0.0085	8e-04	0.0058	0.0038	0.0083	0.0015	0.0062	0.0179	0.1452	0.159	4e-04	0.0016	0.0113	0.0233	0.0134	0.0066	0.0161	0.0047	7e-04
5	rs10062047	116833941	1.16	0.000123666293730272	1.1	0.00358738244530259	0.150456724361725	0.22439526242561	0.0023	0.0035	0.0185	0.1623	0.0058	0.1735	0.1938	0.0085	8e-04	0.0057	0.0037	0.0083	0.0015	0.006	0.0179	0.1452	0.1592	4e-04	0.0016	0.0113	0.0233	0.0132	0.0066	0.0163	0.0045	7e-04
5	rs74610508	116842307	1.15	0.000182490765420138	1.1	0.00358738244530259	0.117671887708846	0.144610580140629	0.0024	0.0036	0.0185	0.1624	0.0058	0.1731	0.1934	0.0085	9e-04	0.0056	0.0037	0.0085	0.0016	0.006	0.0176	0.1453	0.1594	8e-04	0.0018	0.0115	0.0235	0.013	0.0065	0.0164	0.0045	7e-04
5	rs10071606	116843143	1.15	0.000182490765420138	1.1	0.00358738244530259	0.116762456211715	0.147984245880633	0.0024	0.0036	0.0185	0.1624	0.0057	0.1731	0.1934	0.0085	9e-04	0.0055	0.0037	0.0085	0.0016	0.006	0.0176	0.1453	0.1595	8e-04	0.0018	0.0115	0.0235	0.013	0.0065	0.0164	0.0045	7e-04
5	rs6892981	116847640	1.15	0.000182490765420138	1.1	0.00358738244530259	0.112584793682211	0.118406938826225	0.0024	0.0036	0.0185	0.1625	0.0057	0.173	0.1934	0.0085	9e-04	0.0055	0.0037	0.0085	0.0016	0.0059	0.0175	0.1455	0.1596	8e-04	0.0018	0.0115	0.0235	0.013	0.0065	0.0164	0.0045	7e-04
5	rs392290	116857125	1.15	0.000182490765420138	1.1	0.00358738244530259	0.12850218758404	0.127815972895983	0.0024	0.0037	0.0184	0.1628	0.0056	0.1728	0.1934	0.0085	0.001	0.0055	0.0037	0.0085	0.0017	0.0059	0.0174	0.1451	0.16	8e-04	0.0019	0.0115	0.0235	0.0129	0.0065	0.0161	0.0045	7e-04
5	rs956882	116875363	1.15	0.000182490765420138	1.1	0.00358738244530259	0.138873556697708	0.115388302334708	0.0024	0.0038	0.0184	0.1631	0.0056	0.1729	0.1928	0.0085	8e-04	0.0054	0.0037	0.0086	0.0017	0.0059	0.0173	0.1453	0.1601	8e-04	0.002	0.0115	0.0236	0.013	0.0064	0.0161	0.0045	7e-04
5	rs4364425	116878825	1.15	0.000182490765420138	1.1	0.00358738244530259	0.14277991241977	0.119970831647177	0.0024	0.0038	0.0184	0.1631	0.0056	0.1729	0.1928	0.0085	7e-04	0.0054	0.0037	0.0086	0.0017	0.0059	0.0173	0.1453	0.1601	8e-04	0.002	0.0115	0.0236	0.0129	0.0064	0.0161	0.0045	7e-04
5	rs9784661	116882940	1.15	0.000182490765420138	1.1	0.00358738244530259	0.147827623211847	0.121017717592685	0.0025	0.0037	0.0184	0.1631	0.0056	0.1729	0.1928	0.0085	7e-04	0.0054	0.0037	0.0086	0.0017	0.0059	0.0173	0.1454	0.1601	8e-04	0.002	0.0115	0.0236	0.0129	0.0064	0.0161	0.0045	7e-04
5	rs17342034	116882970	1.15	0.000182490765420138	1.1	0.00358738244530259	0.147827623211847	0.121017717592685	0.0025	0.0037	0.0184	0.1631	0.0056	0.1729	0.1928	0.0085	7e-04	0.0054	0.0037	0.0086	0.0017	0.0059	0.0173	0.1454	0.1601	8e-04	0.002	0.0115	0.0236	0.0129	0.0064	0.0161	0.0045	7e-04
5	rs193352	116884329	1.15	0.000182490765420138	1.1	0.00358738244530259	0.145873836716104	0.123561772776244	0.0025	0.0037	0.0184	0.1631	0.0056	0.1729	0.1928	0.0085	7e-04	0.0054	0.0037	0.0086	0.0018	0.0059	0.0173	0.1454	0.1602	8e-04	0.002	0.0115	0.0236	0.0129	0.0064	0.0161	0.0045	7e-04
5	rs72816407	116905092	1.15	0.000182490765420138	1.1	0.00358738244530259	0.1796528841292	0.129245929711277	0.0026	0.0037	0.0182	0.1632	0.0057	0.1728	0.1925	0.0085	8e-04	0.0053	0.0038	0.0086	0.0024	0.0058	0.017	0.1454	0.1605	7e-04	0.002	0.0115	0.0236	0.0129	0.0063	0.0161	0.0045	7e-04
5	rs7719972	116915832	1.15	0.000182490765420138	1.1	0.00358738244530259	0.184565178420693	0.13212349450214	0.0026	0.0037	0.0181	0.1632	0.0058	0.1727	0.1925	0.0085	8e-04	0.0053	0.0038	0.0086	0.0025	0.0058	0.017	0.1454	0.1606	7e-04	0.002	0.0115	0.0236	0.0129	0.0063	0.0161	0.0045	7e-04
5	rs6874165	116921899	1.15	0.000182490765420138	1.1	0.00358738244530259	0.198787923404913	0.104191205313512	0.0026	0.0037	0.0181	0.1631	0.0058	0.1726	0.1924	0.0085	8e-04	0.0053	0.0038	0.0085	0.0026	0.0057	0.0173	0.1454	0.1606	7e-04	0.002	0.0115	0.0236	0.0129	0.0063	0.0162	0.0044	7e-04
5	rs35605891	116922504	1.15	0.000182490765420138	1.11	0.00272375942098474	0.201164922301717	0.0969473785145671	0.0026	0.0037	0.0181	0.1631	0.0058	0.1726	0.1924	0.0085	8e-04	0.0053	0.0038	0.0085	0.0026	0.0057	0.0173	0.1454	0.1606	7e-04	0.002	0.0115	0.0236	0.0129	0.0063	0.0162	0.0044	7e-04
5	rs72816413	116923692	1.15	0.000182490765420138	1.11	0.00272375942098474	0.214383243724058	0.108014202389962	0.0026	0.0037	0.0181	0.1631	0.0058	0.1724	0.1923	0.0085	8e-04	0.0053	0.0038	0.0085	0.0026	0.0057	0.0174	0.1454	0.1605	7e-04	0.002	0.0115	0.0236	0.0129	0.0063	0.0163	0.0044	7e-04
5	rs267078	116925241	1.15	0.000182490765420138	1.11	0.00272375942098474	0.222326886607718	0.117109623517127	0.0026	0.0037	0.0181	0.163	0.0058	0.1723	0.1923	0.0085	8e-04	0.0053	0.0038	0.0085	0.0026	0.0057	0.0175	0.1454	0.1605	7e-04	0.002	0.0114	0.0236	0.0129	0.0063	0.0164	0.0044	7e-04
5	rs67427680	116931322	1.15	0.000182490765420138	1.11	0.00272375942098474	0.253932007578617	0.125948150301075	0.0025	0.0037	0.0181	0.1629	0.0058	0.1726	0.1925	0.0085	6e-04	0.0054	0.0039	0.0085	0.0027	0.0057	0.0176	0.1455	0.1606	8e-04	0.0018	0.0114	0.0236	0.0129	0.0063	0.0162	0.0044	5e-04
5	rs72816415	116932421	1.15	0.000182490765420138	1.11	0.00272375942098474	0.27365245685664	0.139695333273199	0.0025	0.0036	0.0181	0.1629	0.0058	0.1727	0.1926	0.0085	5e-04	0.0054	0.0039	0.0085	0.0027	0.0057	0.0176	0.1455	0.1606	9e-04	0.0018	0.0114	0.0236	0.0129	0.0063	0.0161	0.0045	4e-04
5	rs267054	116938953	1.15	0.000182490765420138	1.11	0.00272375942098474	0.28889512488822	0.145357852045729	0.0024	0.0036	0.0181	0.1628	0.0058	0.1728	0.1926	0.0085	5e-04	0.0054	0.0039	0.0085	0.0027	0.0057	0.0176	0.1456	0.1606	9e-04	0.0017	0.0114	0.0237	0.0129	0.0063	0.016	0.0045	4e-04
5	rs6864384	116944887	1.15	0.000182490765420138	1.11	0.00272375942098474	0.29205441834448	0.15663600949477	0.0024	0.0036	0.0181	0.1628	0.0058	0.1728	0.1927	0.0085	5e-04	0.0054	0.004	0.0085	0.0027	0.0056	0.0177	0.1456	0.1607	8e-04	0.0017	0.0114	0.0237	0.0129	0.0063	0.016	0.0045	3e-04
5	rs115173104	116954106	1.15	0.000182490765420138	1.11	0.00272375942098474	0.300130210247316	0.13859106180516	0.0024	0.0036	0.018	0.1629	0.0058	0.1728	0.1927	0.0085	5e-04	0.0054	0.004	0.0084	0.0027	0.0056	0.0177	0.1456	0.1607	8e-04	0.0017	0.0114	0.0238	0.0129	0.0062	0.0159	0.0045	3e-04
5	rs116056828	116958423	1.15	0.000182490765420138	1.12	0.00205015965054651	0.308965658263482	0.14666892629045	0.0024	0.0036	0.0179	0.1628	0.0058	0.1729	0.1928	0.0085	5e-04	0.0054	0.004	0.0084	0.0027	0.0056	0.0177	0.1456	0.1608	8e-04	0.0017	0.0115	0.0238	0.0129	0.0062	0.0159	0.0043	3e-04
5	rs17344021	116958870	1.15	0.000182490765420138	1.12	0.00205015965054651	0.308668958479576	0.146856569611535	0.0024	0.0036	0.0179	0.1628	0.0058	0.1729	0.1928	0.0085	5e-04	0.0054	0.0041	0.0084	0.0027	0.0056	0.0177	0.1456	0.1608	8e-04	0.0017	0.0115	0.0238	0.0129	0.0062	0.0159	0.0043	3e-04
5	rs397925	116970649	1.15	0.000182490765420138	1.13	0.00152967313523666	0.302766594294532	0.162046727378136	0.0024	0.0036	0.0178	0.1629	0.0058	0.1729	0.1928	0.0085	5e-04	0.0053	0.0043	0.0084	0.0026	0.0055	0.0177	0.1456	0.1608	7e-04	0.0017	0.0115	0.0239	0.0129	0.0063	0.0158	0.0043	3e-04
5	rs116824343	116995134	1.15	0.000182490765420138	1.13	0.00152967313523666	0.294026241850596	0.129514703686575	0.0025	0.0036	0.0177	0.1627	0.0058	0.1728	0.1927	0.0085	5e-04	0.0054	0.0043	0.0084	0.0026	0.0056	0.0177	0.1456	0.1608	8e-04	0.0017	0.0115	0.024	0.0129	0.0063	0.0157	0.0044	3e-04
5	rs923450	117000718	1.15	0.000182490765420138	1.13	0.00152967313523666	0.295183760287697	0.13611819557859	0.0025	0.0036	0.0177	0.1627	0.0058	0.1728	0.1927	0.0085	5e-04	0.0054	0.0043	0.0084	0.0026	0.0056	0.0177	0.1456	0.1608	8e-04	0.0017	0.0115	0.024	0.0129	0.0063	0.0157	0.0044	3e-04
5	rs78618322	117000891	1.15	0.000182490765420138	1.13	0.00152967313523666	0.29523204276996	0.136392152344179	0.0025	0.0036	0.0177	0.1627	0.0058	0.1728	0.1927	0.0085	5e-04	0.0054	0.0043	0.0084	0.0026	0.0056	0.0177	0.1456	0.1608	8e-04	0.0017	0.0115	0.024	0.0129	0.0063	0.0157	0.0044	3e-04
5	rs10036241	117005522	1.15	0.000182490765420138	1.13	0.00152967313523666	0.234929259285795	0.12799439413275	0.0022	0.0036	0.0176	0.1625	0.0061	0.1729	0.1916	0.0091	6e-04	0.0056	0.0044	0.0083	0.0025	0.0059	0.0172	0.1462	0.16	0.001	0.0016	0.0118	0.0247	0.0131	0.0062	0.0152	0.0048	3e-04
5	rs57370692	117007321	1.15	0.000182490765420138	1.13	0.00152967313523666	0.21163720718523	0.135753234436124	0.0021	0.0036	0.0177	0.1625	0.0061	0.1727	0.1917	0.0092	6e-04	0.0055	0.0043	0.0084	0.0025	0.0059	0.0171	0.1459	0.1601	0.0011	0.0016	0.0119	0.0249	0.0132	0.0061	0.0151	0.0047	3e-04
5	rs116092539	117012470	1.15	0.000182490765420138	1.13	0.00152967313523666	0.191563066340612	0.12426706791209	0.0022	0.0037	0.0177	0.1625	0.006	0.1725	0.1918	0.0093	7e-04	0.0055	0.0043	0.0085	0.0025	0.0059	0.0169	0.1454	0.16	0.0012	0.0017	0.012	0.0252	0.0133	0.0061	0.0149	0.0047	4e-04
5	rs10042602	117013900	1.15	0.000182490765420138	1.13	0.00152967313523666	0.181085418664927	0.107763259196691	0.0022	0.0037	0.0177	0.1625	0.006	0.1724	0.1919	0.0093	7e-04	0.0055	0.0043	0.0086	0.0025	0.006	0.0169	0.1453	0.16	0.0012	0.0017	0.0121	0.0253	0.0134	0.0061	0.0149	0.0046	4e-04
5	rs17346461	117015001	1.15	0.000182490765420138	1.13	0.00152967313523666	0.180166371872139	0.112994754844534	0.0022	0.0037	0.0177	0.1625	0.006	0.1723	0.1919	0.0093	7e-04	0.0055	0.0043	0.0086	0.0025	0.006	0.0169	0.1454	0.1596	0.0012	0.0017	0.0121	0.0254	0.0134	0.0061	0.0149	0.0046	4e-04
5	rs17346822	117030322	1.14	0.000266446419576171	1.13	0.00152967313523666	0.176952789337094	0.147608008188016	0.0021	0.0037	0.0178	0.1626	0.0059	0.1719	0.1921	0.0096	8e-04	0.0054	0.0042	0.0088	0.0026	0.006	0.0169	0.145	0.1592	0.0013	0.0018	0.0122	0.0255	0.0133	0.0061	0.0149	0.0046	5e-04
5	rs75555576	117032182	1.14	0.000266446419576171	1.13	0.00152967313523666	0.174708745129724	0.143027266924976	0.0021	0.0037	0.0179	0.1626	0.0059	0.1719	0.1921	0.0096	8e-04	0.0054	0.0042	0.0088	0.0026	0.006	0.0169	0.145	0.1592	0.0013	0.0018	0.0122	0.0255	0.0133	0.0061	0.0149	0.0046	5e-04
5	rs17347121	117038655	1.14	0.000266446419576171	1.13	0.00152967313523666	0.169950869349723	0.140248667790305	0.0021	0.0037	0.0179	0.1626	0.0059	0.1719	0.1921	0.0097	8e-04	0.0054	0.0042	0.0089	0.0026	0.006	0.0169	0.145	0.1592	0.0013	0.0018	0.0122	0.0256	0.0133	0.0061	0.0149	0.0046	5e-04
5	rs6421872	117058259	1.14	0.000266446419576171	1.14	0.00113127902875636	0.0941024304837636	0.0910031626016865	0.0019	0.0037	0.0182	0.1629	0.0057	0.1712	0.1925	0.0103	0.001	0.0053	0.0041	0.0097	0.0026	0.0061	0.0169	0.1442	0.1583	0.0012	0.0017	0.0122	0.0259	0.0133	0.006	0.0148	0.0047	6e-04
5	rs74987320	117066712	1.13	0.000384925789531722	1.14	0.00113127902875636	0.0946986528855392	0.0858965225782879	0.0019	0.0037	0.0182	0.1631	0.0057	0.1711	0.1924	0.0103	0.001	0.0053	0.0041	0.0096	0.0027	0.0061	0.0168	0.1442	0.1581	0.0012	0.0017	0.0123	0.0261	0.0133	0.0059	0.0148	0.0047	6e-04
5	rs116287851	117073188	1.13	0.000384925789531722	1.14	0.00113127902875636	0.0955223328024907	0.0997717665171424	0.0019	0.0038	0.0183	0.1632	0.0057	0.171	0.1923	0.0104	0.0011	0.0053	0.0041	0.0096	0.0027	0.0061	0.0167	0.1443	0.1578	0.0013	0.0017	0.0123	0.0264	0.0133	0.0059	0.0147	0.0047	7e-04
5	rs11957496	117074375	1.13	0.000384925789531722	1.14	0.00113127902875636	0.0940776393373722	0.0925737372595318	0.0019	0.0038	0.0183	0.1632	0.0057	0.171	0.1922	0.0104	0.0011	0.0053	0.0041	0.0096	0.0027	0.0061	0.0167	0.1443	0.1578	0.0013	0.0017	0.0124	0.0265	0.0132	0.0059	0.0147	0.0047	7e-04
5	rs12188745	117074923	1.13	0.000384925789531722	1.14	0.00113127902875636	0.0980712200067954	0.0921800949887954	0.0019	0.0038	0.0183	0.1633	0.0057	0.1711	0.1922	0.0104	0.0011	0.0053	0.0042	0.0096	0.0027	0.0061	0.0168	0.1442	0.1576	0.0013	0.0017	0.0123	0.0265	0.0133	0.0058	0.0147	0.0047	7e-04
5	rs12655304	117075306	1.13	0.000384925789531722	1.14	0.00113127902875636	0.100481376035492	0.0930469842341008	0.0019	0.0038	0.0183	0.1633	0.0057	0.1712	0.1921	0.0104	0.0011	0.0053	0.0042	0.0096	0.0027	0.0061	0.0169	0.1441	0.1576	0.0013	0.0017	0.0123	0.0266	0.0133	0.0058	0.0148	0.0047	7e-04
5	rs75902628	117077505	1.13	0.000384925789531722	1.14	0.00113127902875636	0.101388140206047	0.105266221340643	0.0019	0.0038	0.0183	0.1632	0.0057	0.1709	0.1924	0.0104	0.0012	0.0053	0.0041	0.0096	0.0027	0.0061	0.0169	0.144	0.1575	0.0013	0.0017	0.0123	0.0267	0.0132	0.0058	0.0148	0.0047	7e-04
5	rs78133616	117077527	1.13	0.000384925789531722	1.14	0.00113127902875636	0.101284252444682	0.102054029174501	0.0019	0.0038	0.0183	0.1632	0.0057	0.1709	0.1924	0.0104	0.0012	0.0053	0.0041	0.0096	0.0027	0.0061	0.0169	0.144	0.1575	0.0013	0.0017	0.0123	0.0267	0.0132	0.0058	0.0148	0.0047	7e-04
5	rs62380326	117079477	1.13	0.000384925789531722	1.14	0.00113127902875636	0.0901639513233767	0.114531273468107	0.0019	0.0038	0.0184	0.1632	0.0056	0.1708	0.192	0.0104	0.0012	0.0053	0.0041	0.01	0.0027	0.0061	0.0169	0.1439	0.1572	0.0013	0.0017	0.0123	0.0267	0.0132	0.0057	0.0148	0.0047	7e-04
5	rs79002641	117081062	1.13	0.000384925789531722	1.15	0.000829225569170049	0.0936321022164462	0.131672330810134	0.0019	0.0038	0.0184	0.1632	0.0056	0.1704	0.1926	0.0106	0.0013	0.0053	0.0042	0.0102	0.0027	0.006	0.0169	0.1435	0.1566	0.0013	0.0017	0.0125	0.0269	0.0132	0.0057	0.0147	0.0048	8e-04
5	rs35037981	117082042	1.13	0.000384925789531722	1.15	0.000829225569170049	0.0883654912940199	0.121017717592685	0.0019	0.0038	0.0188	0.1633	0.0053	0.1689	0.1945	0.0114	0.0016	0.0053	0.0042	0.0104	0.0029	0.0059	0.017	0.1421	0.1545	0.0014	0.0017	0.0132	0.0278	0.0133	0.0054	0.0144	0.0051	9e-04
5	rs56325817	117082459	1.12	0.000550254110194478	1.15	0.000829225569170049	0.103611489127814	0.125150796408133	0.0019	0.0038	0.0189	0.1632	0.0053	0.1683	0.1953	0.0117	0.0017	0.0054	0.0043	0.0105	0.003	0.0058	0.0171	0.141	0.1538	0.0014	0.0017	0.0136	0.0282	0.0135	0.0053	0.0143	0.0052	0.001
5	rs79238144	117083358	1.12	0.000550254110194478	1.15	0.000829225569170049	0.129074035926606	0.0935211853224141	0.0018	0.0039	0.0191	0.1635	0.0052	0.1675	0.1955	0.0124	0.0017	0.0056	0.0043	0.0105	0.0032	0.0058	0.017	0.1393	0.1537	0.0014	0.0017	0.0137	0.0286	0.0139	0.0051	0.0142	0.0057	0.0011
5	rs116099179	117085051	1.12	0.000550254110194478	1.14	0.00113127902875636	0.112973345134015	0.0857436209346151	0.0018	0.0039	0.0191	0.1647	0.0051	0.1682	0.1958	0.0128	0.0018	0.0055	0.0044	0.0104	0.003	0.0056	0.0165	0.1381	0.1543	0.0012	0.0016	0.0134	0.0278	0.0139	0.005	0.014	0.0061	0.0012
5	rs59114944	117088873	1.12	0.000550254110194478	1.14	0.00113127902875636	0.115097023384907	0.0807596632599338	0.0018	0.0039	0.0192	0.1649	0.0051	0.1683	0.1959	0.0129	0.0018	0.0055	0.0045	0.0104	0.003	0.0055	0.0164	0.1378	0.1545	0.0012	0.0016	0.0133	0.0277	0.014	0.005	0.014	0.0061	0.0013
5	rs73784869	117090189	1.12	0.000550254110194478	1.14	0.00113127902875636	0.111975878492236	0.0804614915184349	0.0018	0.0039	0.0191	0.1649	0.0051	0.1682	0.1959	0.0129	0.0018	0.0055	0.0045	0.0104	0.003	0.0055	0.0164	0.1379	0.1546	0.0012	0.0016	0.0133	0.0276	0.0139	0.005	0.014	0.0061	0.0013
5	rs10075513	117091553	1.12	0.000550254110194478	1.14	0.00113127902875636	0.112169403463112	0.0806850783757492	0.0018	0.0039	0.0191	0.165	0.0051	0.1682	0.1959	0.0129	0.0018	0.0055	0.0045	0.0104	0.003	0.0055	0.0163	0.138	0.1546	0.0012	0.0016	0.0133	0.0276	0.0139	0.005	0.014	0.0061	0.0013
5	rs76278932	117102259	1.12	0.000550254110194478	1.14	0.00113127902875636	0.0995026470010771	0.0769185302473213	0.0018	0.0039	0.0191	0.1651	0.0051	0.1678	0.196	0.0129	0.0018	0.0056	0.0044	0.0103	0.003	0.0055	0.0162	0.1383	0.1551	0.0012	0.0016	0.0133	0.0273	0.0137	0.0049	0.0139	0.0061	0.0013
5	rs77983647	117108964	1.12	0.000550254110194478	1.14	0.00113127902875636	0.0973097241427134	0.0764072979413735	0.0018	0.0039	0.0191	0.1651	0.0051	0.1678	0.1961	0.0129	0.0018	0.0057	0.0044	0.0103	0.003	0.0055	0.0162	0.1384	0.1552	0.0012	0.0016	0.0133	0.0273	0.0136	0.0049	0.0139	0.006	0.0013
5	rs76091874	117112321	1.12	0.000550254110194478	1.14	0.00113127902875636	0.0968798616220483	0.0761157920833488	0.0018	0.0039	0.019	0.1651	0.005	0.1678	0.1964	0.0128	0.0018	0.0057	0.0044	0.0103	0.003	0.0055	0.0162	0.1384	0.1552	0.0012	0.0016	0.0133	0.0272	0.0136	0.0049	0.0139	0.006	0.0013
5	rs34542345	117112401	1.12	0.000550254110194478	1.14	0.00113127902875636	0.0968293680749678	0.0761157920833488	0.0018	0.0039	0.019	0.1651	0.005	0.1678	0.1964	0.0128	0.0018	0.0057	0.0044	0.0103	0.003	0.0055	0.0162	0.1384	0.1552	0.0012	0.0016	0.0133	0.0272	0.0136	0.0049	0.0139	0.006	0.0013
5	rs35174235	117142887	1.12	0.000550254110194478	1.14	0.00113127902875636	0.090938292025131	0.0749543415105019	0.0019	0.0039	0.019	0.1653	0.0051	0.1675	0.1966	0.0127	0.0019	0.0058	0.0044	0.0102	0.003	0.0055	0.0161	0.1387	0.1556	0.0012	0.0017	0.0133	0.0269	0.0134	0.0049	0.0138	0.006	0.0013
5	rs9327057	117145544	1.12	0.000550254110194478	1.14	0.00113127902875636	0.0902605147720326	0.0754615745563616	0.0019	0.0039	0.019	0.1654	0.0051	0.1677	0.1963	0.0128	0.0019	0.0058	0.0045	0.0104	0.003	0.0055	0.0161	0.1385	0.1555	0.0012	0.0016	0.0133	0.0269	0.0131	0.0049	0.0137	0.006	0.0013
5	rs10061856	117164590	1.12	0.000550254110194478	1.14	0.00113127902875636	0.0924259987824755	0.0647684788604892	0.0019	0.0039	0.0191	0.1651	0.0052	0.1676	0.1961	0.013	0.0018	0.0059	0.0046	0.0106	0.0029	0.0055	0.0161	0.1383	0.1559	0.0012	0.0016	0.0131	0.0268	0.0131	0.0048	0.0138	0.0062	0.0013
5	rs7730998	117168998	1.12	0.000550254110194478	1.14	0.00113127902875636	0.0868489445400027	0.0612017715002894	0.0019	0.0039	0.0191	0.1649	0.0052	0.1675	0.1959	0.013	0.0018	0.0059	0.0046	0.0106	0.003	0.0056	0.0161	0.1376	0.1567	0.0012	0.0016	0.0131	0.0268	0.0131	0.0048	0.0141	0.0062	0.0013
5	rs77671456	117173659	1.12	0.000550254110194478	1.14	0.00113127902875636	0.0855356314010371	0.0592865141321168	0.0019	0.0039	0.0191	0.1649	0.0052	0.1673	0.1959	0.0129	0.0018	0.0059	0.0046	0.0105	0.003	0.0056	0.0161	0.1375	0.1568	0.0012	0.0016	0.0131	0.0268	0.0131	0.0049	0.0142	0.0062	0.0013
5	rs58318363	117182718	1.12	0.000550254110194478	1.14	0.00113127902875636	0.0890821191001917	0.0564946124290138	0.0019	0.0039	0.0189	0.165	0.0052	0.1668	0.1958	0.0129	0.0018	0.006	0.0046	0.0104	0.003	0.0056	0.0161	0.1371	0.1572	0.0012	0.0016	0.013	0.0269	0.0131	0.0049	0.0144	0.0063	0.0013
5	rs116095237	117182849	1.12	0.000550254110194478	1.14	0.00113127902875636	0.0888428351411599	0.0564946124290138	0.0019	0.0039	0.0189	0.165	0.0052	0.1668	0.1958	0.0129	0.0018	0.006	0.0046	0.0104	0.003	0.0056	0.0161	0.1371	0.1572	0.0012	0.0016	0.013	0.0269	0.0131	0.0049	0.0145	0.0063	0.0013
5	rs114704485	117193259	1.12	0.000550254110194478	1.14	0.00113127902875636	0.0983003948694785	0.0578509020105785	0.0019	0.0039	0.0189	0.1652	0.0051	0.1666	0.196	0.013	0.0018	0.0061	0.0047	0.0102	0.0031	0.0056	0.016	0.1369	0.1571	0.0013	0.0017	0.013	0.027	0.0131	0.0049	0.0144	0.0064	0.0014
5	rs62378043	117199683	1.12	0.000550254110194478	1.14	0.00113127902875636	0.106667486889427	0.059944021356408	0.0019	0.0039	0.0188	0.1652	0.005	0.1665	0.1961	0.013	0.0019	0.0062	0.0047	0.0101	0.0032	0.0056	0.016	0.1368	0.1571	0.0013	0.0017	0.013	0.0271	0.0131	0.0049	0.0144	0.0065	0.0014
5	rs4479877	117202399	1.12	0.000550254110194478	1.14	0.00113127902875636	0.112390827153306	0.0604722476806379	0.0019	0.004	0.0188	0.1652	0.005	0.1664	0.1961	0.013	0.0019	0.0063	0.0048	0.01	0.0032	0.0056	0.016	0.1368	0.157	0.0013	0.0017	0.013	0.0271	0.0131	0.0049	0.0144	0.0065	0.0014
5	rs115745440	117204179	1.12	0.000550254110194478	1.15	0.000829225569170049	0.11183777249577	0.0602078881705046	0.0019	0.004	0.0188	0.1652	0.005	0.1664	0.1961	0.013	0.0019	0.0063	0.0048	0.01	0.0032	0.0056	0.016	0.1368	0.157	0.0013	0.0017	0.013	0.0271	0.0131	0.0049	0.0144	0.0065	0.0014
5	rs116701984	117214848	1.12	0.000550254110194478	1.15	0.000829225569170049	0.11073670657208	0.0648365928645739	0.0019	0.004	0.0187	0.1652	0.005	0.1661	0.1963	0.0131	0.0019	0.0063	0.0048	0.01	0.0032	0.0056	0.016	0.1366	0.1569	0.0013	0.0017	0.0132	0.0272	0.013	0.005	0.0142	0.0066	0.0015
5	rs111851015	117220491	1.12	0.000550254110194478	1.15	0.000829225569170049	0.109097702764037	0.0657248103554175	0.0019	0.004	0.0187	0.1653	0.005	0.166	0.1963	0.0131	0.0019	0.0063	0.0048	0.01	0.0032	0.0056	0.0159	0.1366	0.157	0.0013	0.0017	0.0132	0.0272	0.013	0.005	0.0142	0.0066	0.0015
5	rs61374380	117230490	1.13	0.000384925789531722	1.15	0.000829225569170049	0.100533054080012	0.0681412792066994	0.0019	0.004	0.0186	0.1652	0.0051	0.1657	0.1964	0.0132	0.0019	0.0063	0.0049	0.01	0.0032	0.0056	0.0157	0.1365	0.1576	0.0013	0.0018	0.0131	0.0273	0.0129	0.005	0.014	0.0067	0.0016
5	rs4546421	117239454	1.13	0.000384925789531722	1.15	0.000829225569170049	0.0917168259916597	0.0731542957249707	0.0019	0.004	0.0188	0.1651	0.0051	0.1654	0.1966	0.0133	0.0018	0.0064	0.0049	0.0099	0.0031	0.0055	0.0154	0.1366	0.1579	0.0013	0.0018	0.0131	0.0274	0.0129	0.0051	0.0138	0.0068	0.0016
5	rs77267623	117256144	1.13	0.000384925789531722	1.15	0.000829225569170049	0.0386198471429478	0.0634125350556216	0.002	0.0039	0.0188	0.1647	0.0052	0.1649	0.1972	0.0134	0.0016	0.0064	0.005	0.0107	0.0028	0.0057	0.015	0.1358	0.1583	0.0011	0.0017	0.0132	0.0271	0.0126	0.0053	0.0145	0.0068	0.0016
5	rs55971708	117263360	1.13	0.000384925789531722	1.16	0.000602396465643914	0.0181360682644355	0.05720333017767	0.002	0.0039	0.019	0.1642	0.0052	0.1648	0.1972	0.0131	0.0016	0.0068	0.005	0.0108	0.0027	0.0057	0.0149	0.136	0.1586	0.0011	0.0017	0.0133	0.027	0.0125	0.0054	0.0145	0.0065	0.0016
5	rs10059628	117265074	1.13	0.000384925789531722	1.16	0.000602396465643914	0.0161620994477436	0.0573325947688789	0.002	0.0039	0.019	0.1641	0.0052	0.1648	0.1972	0.0131	0.0016	0.0068	0.005	0.0108	0.0027	0.0057	0.0149	0.136	0.1587	0.0011	0.0017	0.0133	0.027	0.0125	0.0055	0.0145	0.0065	0.0016
5	rs1351121	117269244	1.13	0.000384925789531722	1.16	0.000602396465643914	0.0122138002499872	0.0595491463619057	0.002	0.0039	0.0191	0.1639	0.0052	0.1648	0.1972	0.0132	0.0016	0.0068	0.005	0.0109	0.0026	0.0057	0.0149	0.1361	0.1588	0.0011	0.0017	0.0133	0.0269	0.0125	0.0055	0.0146	0.0064	0.0016
5	rs78072639	117270493	1.13	0.000384925789531722	1.16	0.000602396465643914	0.00932625677141103	0.0619350029534226	0.002	0.0039	0.0191	0.1638	0.0052	0.1648	0.1972	0.0132	0.0016	0.0068	0.005	0.0109	0.0026	0.0056	0.0149	0.1362	0.1589	0.0011	0.0017	0.0133	0.0269	0.0124	0.0057	0.0145	0.0063	0.0016
5	rs115437277	117272562	1.13	0.000384925789531722	1.16	0.000602396465643914	0.00712365862639294	0.0618014129755543	0.002	0.0039	0.0191	0.1636	0.0053	0.1647	0.1973	0.0132	0.0016	0.0069	0.0051	0.011	0.0026	0.0056	0.0149	0.1363	0.1589	0.0011	0.0017	0.0133	0.0269	0.0124	0.0058	0.0144	0.0062	0.0016
5	rs12152839	117273680	1.13	0.000384925789531722	1.16	0.000602396465643914	0.00468078546536337	0.0644283606825479	0.002	0.0039	0.0193	0.1632	0.0053	0.1647	0.1974	0.0132	0.0015	0.0069	0.0051	0.0111	0.0025	0.0056	0.0149	0.1365	0.159	0.0011	0.0017	0.0133	0.027	0.0123	0.0059	0.0145	0.006	0.0016
5	rs112788961	117275615	1.13	0.000384925789531722	1.16	0.000602396465643914	0.00332186564119092	0.0753890267327221	0.0019	0.0038	0.0195	0.1626	0.0053	0.1643	0.1973	0.0132	0.0014	0.0069	0.0051	0.0113	0.0023	0.0056	0.0148	0.1371	0.1597	0.001	0.0016	0.0135	0.0271	0.0122	0.006	0.0144	0.006	0.0015
5	rs980880	117279386	1.13	0.000384925789531722	1.16	0.000602396465643914	0.00198919235242024	0.0962262556519893	0.0018	0.0037	0.0199	0.1615	0.0053	0.1637	0.1971	0.0132	0.0012	0.0069	0.005	0.0116	0.0021	0.0055	0.0146	0.138	0.1608	9e-04	0.0015	0.0138	0.0274	0.0119	0.0063	0.0142	0.0057	0.0014
5	rs17143349	117283938	1.13	0.000384925789531722	1.16	0.000602396465643914	0.0015905099139552	0.105431987062848	0.0018	0.0037	0.02	0.1609	0.0053	0.1637	0.1975	0.0132	0.0011	0.007	0.0049	0.0119	0.0019	0.0054	0.0146	0.1384	0.1616	9e-04	0.0014	0.0139	0.0272	0.0117	0.0065	0.0142	0.0057	0.0012
5	rs17143412	117287985	1.13	0.000384925789531722	1.16	0.000602396465643914	0.00147382161309969	0.107429017812286	0.0017	0.0037	0.0199	0.1608	0.0053	0.1638	0.1976	0.0131	0.0011	0.007	0.0048	0.0119	0.0019	0.0053	0.0146	0.1384	0.1618	9e-04	0.0014	0.0139	0.0272	0.0117	0.0065	0.0142	0.0057	0.0012
5	rs11738638	117291155	1.13	0.000384925789531722	1.15	0.000829225569170049	0.0015711591682811	0.111042965294375	0.0017	0.0037	0.0199	0.1608	0.0052	0.1638	0.1977	0.013	0.001	0.007	0.0049	0.0118	0.0017	0.0052	0.0146	0.1387	0.1621	8e-04	0.0014	0.0138	0.0272	0.0117	0.0065	0.0142	0.0056	0.0012
5	rs7712174	117292533	1.13	0.000384925789531722	1.15	0.000829225569170049	0.00163351464643651	0.111974809232771	0.0017	0.0037	0.0199	0.1607	0.0052	0.1638	0.1978	0.013	0.001	0.007	0.0049	0.0118	0.0017	0.0052	0.0145	0.1388	0.1623	8e-04	0.0013	0.0138	0.0272	0.0117	0.0065	0.0142	0.0056	0.0011
5	rs62369967	117298435	1.13	0.000384925789531722	1.15	0.000829225569170049	0.00238963822028151	0.131672330810134	0.0015	0.0038	0.0198	0.1609	0.0053	0.164	0.1981	0.0129	8e-04	0.007	0.0049	0.0118	0.0014	0.005	0.0145	0.1395	0.163	7e-04	0.0011	0.0137	0.0272	0.0117	0.0066	0.0142	0.0055	8e-04
5	rs553374	117301623	1.13	0.000384925789531722	1.15	0.000829225569170049	0.0045583436082098	0.169986864259469	0.0013	0.0038	0.0197	0.161	0.0053	0.164	0.1984	0.0128	5e-04	0.007	0.0049	0.0118	0.0011	0.0049	0.0144	0.1401	0.1635	6e-04	9e-04	0.0137	0.0271	0.0117	0.0066	0.0142	0.0053	6e-04
5	rs75346715	117302506	1.13	0.000384925789531722	1.15	0.000829225569170049	0.0051405588423166	0.16978921223035	0.0013	0.0038	0.0197	0.1611	0.0053	0.164	0.1983	0.0128	5e-04	0.007	0.0049	0.0118	0.001	0.0049	0.0144	0.1404	0.1637	6e-04	9e-04	0.0136	0.0272	0.0117	0.0065	0.0142	0.0053	6e-04
5	rs74409305	117302560	1.13	0.000384925789531722	1.15	0.000829225569170049	0.00515915950106708	0.169295433701399	0.0013	0.0038	0.0197	0.1611	0.0053	0.164	0.1983	0.0128	5e-04	0.007	0.0049	0.0118	0.001	0.0049	0.0144	0.1404	0.1637	6e-04	9e-04	0.0136	0.0272	0.0117	0.0065	0.0142	0.0053	6e-04
5	rs1996777	117304762	1.13	0.000384925789531722	1.15	0.000829225569170049	0.00694210996449586	0.180273342860858	0.0012	0.0038	0.0196	0.1615	0.0053	0.1638	0.198	0.0129	5e-04	0.007	0.0049	0.0117	9e-04	0.0049	0.0143	0.1411	0.1639	5e-04	8e-04	0.0137	0.0271	0.0114	0.0065	0.0142	0.0053	5e-04
5	rs77367925	117310871	1.13	0.000384925789531722	1.15	0.000829225569170049	0.00897393237982793	0.199784792251232	0.0012	0.0038	0.0196	0.1617	0.0052	0.1637	0.1979	0.013	4e-04	0.007	0.0049	0.0117	9e-04	0.0048	0.0143	0.1415	0.1641	4e-04	8e-04	0.0138	0.0271	0.0112	0.0065	0.0141	0.0053	5e-04
5	rs1112028	117311899	1.13	0.000384925789531722	1.16	0.000602396465643914	0.00942459145780957	0.203978145198767	0.0012	0.0038	0.0196	0.1618	0.0052	0.1637	0.1978	0.013	4e-04	0.007	0.0049	0.0117	9e-04	0.0048	0.0143	0.1416	0.1641	4e-04	8e-04	0.0138	0.0271	0.0112	0.0065	0.0141	0.0053	5e-04
5	rs6888787	117318318	1.13	0.000384925789531722	1.16	0.000602396465643914	0.00982072087187328	0.203978145198767	0.0012	0.0038	0.0196	0.1617	0.0052	0.1637	0.1978	0.013	4e-04	0.007	0.0049	0.0117	8e-04	0.0048	0.0143	0.1417	0.1642	4e-04	8e-04	0.0137	0.0274	0.0111	0.0065	0.0141	0.0053	5e-04
5	rs112655974	117321027	1.13	0.000384925789531722	1.16	0.000602396465643914	0.00965877318928393	0.203242205344153	0.0012	0.0038	0.0196	0.1617	0.0052	0.1637	0.1977	0.0129	4e-04	0.007	0.0049	0.0117	8e-04	0.0048	0.0143	0.1417	0.1642	4e-04	8e-04	0.0137	0.0274	0.0111	0.0065	0.0141	0.0053	5e-04
5	rs73788863	117333733	1.14	0.000266446419576171	1.16	0.000602396465643914	0.0172519220374727	0.269252913958168	9e-04	0.0037	0.0197	0.1632	0.0052	0.1646	0.1976	0.0124	3e-04	0.0068	0.0051	0.0118	5e-04	0.0044	0.0145	0.143	0.1643	1e-04	4e-04	0.0136	0.0271	0.0111	0.0065	0.0133	0.0052	3e-04
5	rs114043664	117335671	1.14	0.000266446419576171	1.16	0.000602396465643914	0.0177452747938917	0.270980253387038	9e-04	0.0037	0.0197	0.1633	0.0052	0.1647	0.1976	0.0124	3e-04	0.0067	0.0051	0.0118	5e-04	0.0044	0.0145	0.143	0.1643	1e-04	4e-04	0.0136	0.027	0.0111	0.0064	0.0132	0.0052	3e-04
5	rs75547958	117336292	1.14	0.000266446419576171	1.16	0.000602396465643914	0.0179438817177246	0.268677895816773	9e-04	0.0037	0.0197	0.1633	0.0052	0.1647	0.1976	0.0124	3e-04	0.0067	0.0051	0.0118	5e-04	0.0044	0.0145	0.143	0.1643	1e-04	4e-04	0.0136	0.027	0.0111	0.0064	0.0132	0.0052	3e-04
5	rs114059143	117337706	1.14	0.000266446419576171	1.17	0.00043368729864556	0.0184515717256123	0.268677895816773	9e-04	0.0037	0.0197	0.1634	0.0052	0.1647	0.1977	0.0123	3e-04	0.0067	0.0051	0.0118	5e-04	0.0044	0.0145	0.1431	0.1643	1e-04	4e-04	0.0136	0.027	0.0111	0.0064	0.0132	0.0052	3e-04
5	rs13166814	117337753	1.14	0.000266446419576171	1.17	0.00043368729864556	0.0184678586030316	0.268103259406662	9e-04	0.0037	0.0197	0.1634	0.0052	0.1647	0.1977	0.0123	3e-04	0.0067	0.0051	0.0118	5e-04	0.0044	0.0145	0.1431	0.1643	1e-04	4e-04	0.0136	0.027	0.0111	0.0064	0.0132	0.0052	3e-04
5	rs10067972	117339680	1.14	0.000266446419576171	1.17	0.00043368729864556	0.0190611980335129	0.260667970731158	9e-04	0.0037	0.0197	0.1634	0.0053	0.1647	0.1978	0.0123	3e-04	0.0066	0.005	0.0118	5e-04	0.0044	0.0145	0.1432	0.1643	1e-04	4e-04	0.0136	0.027	0.0111	0.0064	0.0132	0.0051	3e-04
5	rs6873511	117340290	1.14	0.000266446419576171	1.17	0.00043368729864556	0.0192704282018412	0.259871150888827	9e-04	0.0037	0.0197	0.1634	0.0053	0.1647	0.1979	0.0123	3e-04	0.0065	0.005	0.0118	5e-04	0.0044	0.0145	0.1432	0.1643	1e-04	4e-04	0.0136	0.027	0.0111	0.0064	0.0132	0.0051	3e-04
5	rs115743833	117342015	1.14	0.000266446419576171	1.17	0.00043368729864556	0.0189945950637476	0.267643825487871	9e-04	0.0037	0.0197	0.1635	0.0053	0.1646	0.1979	0.0123	3e-04	0.0065	0.005	0.0118	5e-04	0.0044	0.0145	0.1432	0.1643	1e-04	4e-04	0.0136	0.027	0.0112	0.0064	0.0132	0.005	3e-04
5	rs9327065	117345425	1.15	0.000182490765420138	1.17	0.00043368729864556	0.0187216483343476	0.268103259406662	9e-04	0.0036	0.0196	0.1635	0.0053	0.1644	0.1982	0.0122	3e-04	0.0065	0.0051	0.0118	5e-04	0.0043	0.0145	0.1433	0.1643	1e-04	4e-04	0.0137	0.0269	0.0112	0.0064	0.0132	0.0049	3e-04
5	rs2416495	117347684	1.16	0.000123666293730272	1.17	0.00043368729864556	0.0320587016632849	0.407404028475456	6e-04	0.0031	0.0199	0.1627	0.0052	0.1628	0.1976	0.0124	3e-04	0.0057	0.0052	0.013	2e-04	0.0038	0.0148	0.1475	0.1638	1e-04	1e-04	0.0142	0.0266	0.011	0.0069	0.0127	0.0049	2e-04
5	rs114618012	117349053	1.16	0.000123666293730272	1.17	0.00043368729864556	0.0345534343141993	0.43874882775966	6e-04	0.003	0.0199	0.1626	0.0052	0.1627	0.1975	0.0124	2e-04	0.0057	0.0053	0.0131	2e-04	0.0038	0.0148	0.148	0.1639	1e-04	2e-04	0.0142	0.0264	0.0109	0.007	0.0126	0.0048	1e-04
5	rs11748920	117357572	1.16	0.000123666293730272	1.17	0.00043368729864556	0.0414687040596865	0.483430145616376	6e-04	0.003	0.0199	0.1626	0.0052	0.1626	0.1976	0.0125	1e-04	0.0057	0.0053	0.0131	1e-04	0.0037	0.0148	0.1485	0.164	1e-04	3e-04	0.0143	0.0264	0.0108	0.007	0.0125	0.0048	1e-04
5	rs12187451	117357611	1.16	0.000123666293730272	1.14	0.00113127902875636	0.0414398116923715	0.485741216496807	6e-04	0.003	0.0199	0.1626	0.0052	0.1626	0.1976	0.0125	1e-04	0.0057	0.0053	0.0131	1e-04	0.0037	0.0148	0.1485	0.164	1e-04	3e-04	0.0143	0.0264	0.0108	0.007	0.0125	0.0048	1e-04
5	rs75328113	117363519	1.16	0.000123666293730272	1.14	0.00113127902875636	0.0436751821519181	0.480307934763539	6e-04	0.003	0.0199	0.1625	0.0052	0.1625	0.1976	0.0125	1e-04	0.0057	0.0053	0.0131	1e-04	0.0037	0.0148	0.1486	0.164	1e-04	3e-04	0.0143	0.0264	0.0108	0.007	0.0125	0.0048	1e-04
5	rs34627787	117364835	1.16	0.000123666293730272	1.14	0.00113127902875636	0.0446101502432638	0.462222730471199	6e-04	0.003	0.0199	0.1625	0.0052	0.1625	0.1976	0.0125	1e-04	0.0057	0.0053	0.0132	1e-04	0.0037	0.0148	0.1487	0.164	1e-04	3e-04	0.0143	0.0264	0.0108	0.007	0.0125	0.0048	1e-04
5	rs13187663	117371507	1.16	0.000123666293730272	1.14	0.00113127902875636	0.0449604330881055	0.456993348180748	6e-04	0.003	0.0199	0.1625	0.0052	0.1625	0.1976	0.0125	1e-04	0.0056	0.0053	0.0132	1e-04	0.0037	0.0148	0.1487	0.164	2e-04	3e-04	0.0143	0.0264	0.0108	0.007	0.0125	0.0048	1e-04
5	rs72771497	117378598	1.16	0.000123666293730272	1.13	0.00152967313523666	0.0451439305606424	0.447913069701138	6e-04	0.003	0.0199	0.1624	0.0052	0.1625	0.1976	0.0125	1e-04	0.0056	0.0053	0.0133	1e-04	0.0037	0.0148	0.1488	0.164	2e-04	3e-04	0.0143	0.0264	0.0108	0.007	0.0125	0.0048	1e-04
5	rs72778376	117398875	1.16	0.000123666293730272	1.13	0.00152967313523666	0.0471014900628397	0.415344262527718	6e-04	0.003	0.0199	0.1623	0.0052	0.1624	0.1975	0.0125	1e-04	0.0056	0.0053	0.0134	2e-04	0.0037	0.0148	0.1489	0.164	3e-04	4e-04	0.0143	0.0263	0.0107	0.007	0.0125	0.0047	1e-04
5	rs113973405	117406556	1.16	0.000123666293730272	1.13	0.00152967313523666	0.0471330183335778	0.41247575970419	6e-04	0.003	0.0199	0.1623	0.0052	0.1624	0.1975	0.0125	1e-04	0.0056	0.0053	0.0134	2e-04	0.0037	0.0148	0.1489	0.164	3e-04	4e-04	0.0143	0.0263	0.0107	0.007	0.0125	0.0047	1e-04
5	rs56395714	117411036	1.16	0.000123666293730272	1.12	0.00205015965054651	0.0472276889657237	0.411434010283075	6e-04	0.003	0.0199	0.1623	0.0052	0.1624	0.1975	0.0125	1e-04	0.0056	0.0053	0.0134	2e-04	0.0037	0.0148	0.1489	0.164	3e-04	4e-04	0.0143	0.0263	0.0107	0.007	0.0125	0.0047	1e-04
5	rs73789637	117416227	1.16	0.000123666293730272	1.12	0.00205015965054651	0.0473857595696949	0.413648584576686	6e-04	0.003	0.0199	0.1623	0.0052	0.1624	0.1975	0.0125	1e-04	0.0056	0.0053	0.0134	2e-04	0.0037	0.0148	0.1489	0.164	3e-04	4e-04	0.0143	0.0263	0.0107	0.007	0.0125	0.0047	1e-04
5	rs114988637	117431932	1.16	0.000123666293730272	1.12	0.00205015965054651	0.048598819409636	0.416258100044966	6e-04	0.003	0.0199	0.1622	0.0051	0.1624	0.1975	0.0125	1e-04	0.0056	0.0053	0.0135	2e-04	0.0037	0.0148	0.1491	0.164	3e-04	4e-04	0.0143	0.0263	0.0107	0.007	0.0125	0.0047	1e-04
5	rs4340949	117436240	1.16	0.000123666293730272	1.12	0.00205015965054651	0.0487761151775895	0.414300545224982	6e-04	0.003	0.0199	0.1622	0.0051	0.1624	0.1975	0.0125	1e-04	0.0056	0.0053	0.0135	2e-04	0.0037	0.0148	0.1491	0.164	3e-04	4e-04	0.0143	0.0263	0.0107	0.007	0.0125	0.0047	1e-04
5	rs66865244	117441319	1.16	0.000123666293730272	1.12	0.00205015965054651	0.0489700265771862	0.416127518445292	6e-04	0.003	0.0199	0.1622	0.0051	0.1624	0.1975	0.0125	1e-04	0.0056	0.0053	0.0135	2e-04	0.0037	0.0148	0.1491	0.164	3e-04	4e-04	0.0143	0.0263	0.0107	0.007	0.0125	0.0047	1e-04
5	rs6898001	117455971	1.16	0.000123666293730272	1.12	0.00205015965054651	0.057356014988971	0.414952784916233	6e-04	0.0031	0.0198	0.1622	0.0051	0.1623	0.1975	0.0125	1e-04	0.0055	0.0052	0.0135	2e-04	0.0037	0.0148	0.1492	0.164	4e-04	7e-04	0.0143	0.0263	0.0105	0.007	0.0125	0.0047	1e-04
5	rs72775191	117474806	1.16	0.000123666293730272	1.11	0.00272375942098474	0.0578792885587148	0.422932446542514	6e-04	0.0031	0.0199	0.1621	0.0051	0.1623	0.1975	0.0125	1e-04	0.0055	0.0052	0.0136	2e-04	0.0037	0.0148	0.1494	0.164	4e-04	7e-04	0.0143	0.0262	0.0105	0.007	0.0126	0.0047	1e-04
5	rs34146936	117486820	1.16	0.000123666293730272	1.11	0.00272375942098474	0.0576804335396312	0.425426289504591	6e-04	0.003	0.0199	0.1621	0.0051	0.1623	0.1975	0.0125	1e-04	0.0055	0.0052	0.0136	2e-04	0.0037	0.0148	0.1494	0.164	4e-04	7e-04	0.0143	0.0262	0.0105	0.007	0.0126	0.0047	1e-04
5	rs79701411	117491359	1.16	0.000123666293730272	1.11	0.00272375942098474	0.0576623783616714	0.428187232058917	6e-04	0.003	0.0198	0.1621	0.0051	0.1623	0.1975	0.0125	1e-04	0.0056	0.0052	0.0136	2e-04	0.0037	0.0147	0.1495	0.164	4e-04	7e-04	0.0143	0.0262	0.0105	0.007	0.0125	0.0046	1e-04
5	rs77133889	117492511	1.16	0.000123666293730272	1.11	0.00272375942098474	0.0577707657989675	0.426740424435094	6e-04	0.003	0.0198	0.1621	0.0051	0.1623	0.1975	0.0125	1e-04	0.0056	0.0052	0.0136	2e-04	0.0037	0.0147	0.1495	0.164	4e-04	7e-04	0.0143	0.0262	0.0105	0.007	0.0125	0.0046	1e-04
5	rs1382724	117492656	1.16	0.000123666293730272	1.11	0.00272375942098474	0.0577526918302639	0.426740424435094	6e-04	0.003	0.0198	0.1621	0.0051	0.1623	0.1975	0.0125	1e-04	0.0056	0.0052	0.0136	2e-04	0.0037	0.0147	0.1495	0.164	4e-04	7e-04	0.0143	0.0262	0.0105	0.007	0.0125	0.0046	1e-04
5	rs74867666	117498748	1.16	0.000123666293730272	1.11	0.00272375942098474	0.0621608984049929	0.421228415883212	6e-04	0.003	0.0198	0.1621	0.0051	0.1622	0.1975	0.0125	1e-04	0.0055	0.0052	0.0136	2e-04	0.0037	0.0147	0.1497	0.164	4e-04	7e-04	0.0143	0.0262	0.0105	0.007	0.0123	0.0046	1e-04
5	rs34795774	117501657	1.16	0.000123666293730272	1.11	0.00272375942098474	0.0646404409952639	0.427134877645668	6e-04	0.003	0.0198	0.1621	0.0051	0.1621	0.1976	0.0125	1e-04	0.0055	0.0052	0.0137	1e-04	0.0038	0.0146	0.1498	0.1641	4e-04	7e-04	0.0145	0.0263	0.0105	0.007	0.0121	0.0046	1e-04
5	rs78787848	117502550	1.16	0.000123666293730272	1.11	0.00272375942098474	0.0697514399349947	0.439543715181825	6e-04	0.003	0.0197	0.1622	0.0051	0.162	0.1973	0.0127	1e-04	0.0055	0.0052	0.0137	1e-04	0.0038	0.0146	0.1498	0.1642	4e-04	7e-04	0.0145	0.0263	0.0105	0.007	0.0121	0.0046	1e-04
5	rs73246178	117510611	1.16	0.000123666293730272	1.11	0.00272375942098474	0.0699357668180048	0.465583084261449	6e-04	0.003	0.0201	0.1622	0.0051	0.1621	0.198	0.0127	1e-04	0.0054	0.0051	0.0135	1e-04	0.0037	0.0142	0.1497	0.1644	4e-04	7e-04	0.0145	0.0264	0.0104	0.0069	0.012	0.0043	1e-04
5	rs77937734	117512644	1.16	0.000123666293730272	1.12	0.00205015965054651	0.070325942857552	0.472457855483936	6e-04	0.003	0.0201	0.1622	0.0051	0.1621	0.198	0.0127	1e-04	0.0054	0.0051	0.0135	1e-04	0.0037	0.0142	0.1498	0.1644	4e-04	7e-04	0.0145	0.0264	0.0103	0.0069	0.012	0.0043	1e-04
5	rs78250130	117519544	1.16	0.000123666293730272	1.12	0.00205015965054651	0.0712971966735231	0.472592916931945	6e-04	0.003	0.0201	0.1622	0.0051	0.1621	0.198	0.0127	1e-04	0.0054	0.0051	0.0135	1e-04	0.0037	0.0141	0.1498	0.1644	4e-04	7e-04	0.0145	0.0264	0.0103	0.007	0.012	0.0043	1e-04
5	rs10078247	117520174	1.16	0.000123666293730272	1.12	0.00205015965054651	0.0583511189932672	0.453649423986381	6e-04	0.003	0.0204	0.1623	0.0051	0.1622	0.198	0.0121	1e-04	0.0055	0.0052	0.0135	1e-04	0.0037	0.0141	0.1499	0.1644	4e-04	7e-04	0.0145	0.0264	0.0103	0.007	0.012	0.0043	1e-04
5	rs10070724	117520313	1.16	0.000123666293730272	1.12	0.00205015965054651	0.0528558756883972	0.442594329773925	6e-04	0.003	0.0205	0.1621	0.0051	0.1621	0.1979	0.0121	1e-04	0.0055	0.0051	0.0136	1e-04	0.0037	0.0142	0.1496	0.1644	4e-04	7e-04	0.0145	0.0264	0.0104	0.007	0.0122	0.0043	1e-04
5	rs34596798	117527231	1.16	0.000123666293730272	1.13	0.00152967313523666	0.0334077919329415	0.386650847060502	9e-04	0.003	0.0208	0.1619	0.0052	0.161	0.1975	0.0122	2e-04	0.0062	0.0053	0.0133	2e-04	0.0043	0.0137	0.1502	0.1635	5e-04	7e-04	0.0145	0.0258	0.0108	0.0072	0.0122	0.0044	1e-04
5	rs79925135	117528365	1.16	0.000123666293730272	1.13	0.00152967313523666	0.0333083619141414	0.389212526305506	0.001	0.003	0.0208	0.1619	0.0052	0.161	0.1975	0.0122	2e-04	0.0061	0.0053	0.0133	2e-04	0.0043	0.0137	0.1503	0.1635	5e-04	8e-04	0.0145	0.0257	0.0108	0.0072	0.0122	0.0044	1e-04
5	rs17143755	117531681	1.16	0.000123666293730272	1.15	0.000829225569170049	0.0332959477162928	0.392549713161475	0.001	0.003	0.0208	0.1619	0.0052	0.161	0.1975	0.0122	2e-04	0.0061	0.0054	0.0133	2e-04	0.0043	0.0137	0.1504	0.1635	5e-04	8e-04	0.0145	0.0257	0.0109	0.0072	0.0122	0.0043	1e-04
5	rs35922353	117533652	1.16	0.000123666293730272	1.15	0.000829225569170049	0.0325569986301925	0.396667817675569	0.001	0.0029	0.0208	0.1619	0.0052	0.1612	0.1974	0.0122	2e-04	0.0061	0.0053	0.0133	1e-04	0.0043	0.0137	0.1504	0.1635	5e-04	8e-04	0.0145	0.0257	0.0109	0.0071	0.0122	0.0043	1e-04
5	rs1531595	117542690	1.16	0.000123666293730272	1.15	0.000829225569170049	0.03280202685425	0.387803021158424	0.001	0.0029	0.0208	0.1619	0.0052	0.1612	0.1974	0.0122	2e-04	0.0061	0.0053	0.0133	1e-04	0.0043	0.0137	0.1505	0.1635	5e-04	8e-04	0.0145	0.0257	0.0109	0.0071	0.0122	0.0043	1e-04
5	rs115386511	117566738	1.16	0.000123666293730272	1.15	0.000829225569170049	0.0291129118766915	0.354036265305706	0.0012	0.0029	0.021	0.1618	0.0052	0.1609	0.1973	0.0122	3e-04	0.006	0.0053	0.0134	1e-04	0.0043	0.0135	0.1506	0.1632	6e-04	8e-04	0.0145	0.0255	0.0111	0.0071	0.0123	0.0043	1e-04
5	rs115715686	117571865	1.16	0.000123666293730272	1.15	0.000829225569170049	0.0285408592095053	0.342977075173033	0.0012	0.0029	0.0211	0.1617	0.0051	0.1608	0.1972	0.0122	3e-04	0.0059	0.0053	0.0135	2e-04	0.0044	0.0135	0.1506	0.1631	7e-04	8e-04	0.0145	0.0255	0.0112	0.0072	0.0123	0.0043	1e-04
5	rs79871262	117573469	1.16	0.000123666293730272	1.15	0.000829225569170049	0.0286635649194886	0.340135581563719	0.0012	0.0029	0.0211	0.1617	0.0051	0.1608	0.1972	0.0122	3e-04	0.0059	0.0053	0.0135	2e-04	0.0044	0.0135	0.1506	0.1631	7e-04	8e-04	0.0145	0.0254	0.0112	0.0072	0.0123	0.0043	1e-04
5	rs7341175	117592250	1.16	0.000123666293730272	1.15	0.000829225569170049	0.0285408592095053	0.31306782631699	0.0013	0.0029	0.0211	0.1617	0.0052	0.1607	0.1971	0.0122	4e-04	0.0059	0.0053	0.0135	2e-04	0.0044	0.0135	0.1506	0.163	7e-04	8e-04	0.0145	0.0254	0.0112	0.0072	0.0124	0.0043	1e-04
5	rs11739197	117596185	1.16	0.000123666293730272	1.15	0.000829225569170049	0.0289888489116769	0.30742288181443	0.0013	0.0029	0.0212	0.1616	0.0052	0.1606	0.1972	0.0122	4e-04	0.0059	0.0053	0.0136	2e-04	0.0044	0.0134	0.1507	0.1629	7e-04	8e-04	0.0145	0.0254	0.0113	0.0072	0.0124	0.0044	1e-04
5	rs78785648	117604421	1.16	0.000123666293730272	1.15	0.000829225569170049	0.0293053823369128	0.303835793958286	0.0013	0.0029	0.0213	0.1614	0.0052	0.1604	0.1973	0.0122	4e-04	0.0058	0.0053	0.0136	2e-04	0.0047	0.0133	0.1509	0.1628	7e-04	8e-04	0.0145	0.0253	0.0114	0.0071	0.0124	0.0043	2e-04
5	rs78129791	117614629	1.16	0.000123666293730272	1.15	0.000829225569170049	0.0299803347597878	0.300023504892742	0.0013	0.0029	0.0213	0.1614	0.0051	0.1603	0.1973	0.0123	4e-04	0.0056	0.0053	0.0136	2e-04	0.0047	0.0133	0.1509	0.1627	8e-04	8e-04	0.0145	0.0253	0.0115	0.0071	0.0124	0.0043	2e-04
5	rs72786872	117616067	1.16	0.000123666293730272	1.15	0.000829225569170049	0.0301305128786028	0.298241482058562	0.0013	0.0029	0.0213	0.1614	0.0051	0.1603	0.1973	0.0123	4e-04	0.0056	0.0053	0.0136	2e-04	0.0047	0.0133	0.1509	0.1627	8e-04	8e-04	0.0145	0.0253	0.0115	0.0071	0.0124	0.0043	2e-04
5	rs116198382	117625271	1.16	0.000123666293730272	1.15	0.000829225569170049	0.0309718716671133	0.297885461275152	0.0013	0.0029	0.0214	0.1614	0.0051	0.1603	0.1973	0.0123	4e-04	0.0056	0.0053	0.0136	2e-04	0.0047	0.0133	0.151	0.1627	8e-04	8e-04	0.0145	0.0253	0.0113	0.0071	0.0124	0.0043	2e-04
5	rs1157189	117636450	1.16	0.000123666293730272	1.15	0.000829225569170049	0.0314463596813397	0.305508201234763	0.0013	0.0029	0.0214	0.1614	0.0051	0.1603	0.1974	0.0123	4e-04	0.0056	0.0053	0.0136	2e-04	0.0048	0.0133	0.1511	0.1627	8e-04	8e-04	0.0145	0.0253	0.0111	0.0071	0.0124	0.0043	2e-04
5	rs77497661	117643356	1.16	0.000123666293730272	1.15	0.000829225569170049	0.0329989760118295	0.304791118788898	0.0013	0.0029	0.0214	0.1614	0.0051	0.1603	0.1975	0.0123	4e-04	0.0056	0.0053	0.0137	2e-04	0.0048	0.0133	0.1511	0.1627	8e-04	8e-04	0.0146	0.0253	0.011	0.0071	0.0124	0.0043	2e-04
5	rs6898040	117645310	1.16	0.000123666293730272	1.15	0.000829225569170049	0.0331101225032966	0.302046984679206	0.0013	0.0029	0.0214	0.1616	0.0051	0.1603	0.1975	0.0123	4e-04	0.0056	0.0053	0.0137	2e-04	0.0048	0.0133	0.1511	0.1627	8e-04	8e-04	0.0146	0.0253	0.0109	0.007	0.0124	0.0043	2e-04
5	rs79106882	117663338	1.16	0.000123666293730272	1.15	0.000829225569170049	0.032094980017786	0.304910597509606	0.0013	0.0029	0.0214	0.1616	0.0051	0.1604	0.1976	0.0124	4e-04	0.0055	0.0053	0.013	2e-04	0.0048	0.0135	0.1514	0.1626	7e-04	9e-04	0.0146	0.0253	0.011	0.007	0.0124	0.0043	1e-04
5	rs74658694	117669066	1.16	0.000123666293730272	1.15	0.000829225569170049	0.0333083619141414	0.305508201234763	0.0013	0.0029	0.0214	0.1616	0.0051	0.1604	0.1976	0.0124	4e-04	0.0055	0.0053	0.0127	3e-04	0.0048	0.0136	0.1516	0.1625	7e-04	9e-04	0.0146	0.0253	0.011	0.007	0.0123	0.0043	1e-04
5	rs35295177	117670151	1.16	0.000123666293730272	1.15	0.000829225569170049	0.0373144956348264	0.28550624581189	0.0014	0.0029	0.0214	0.1616	0.005	0.1604	0.1977	0.0126	5e-04	0.0055	0.0053	0.0122	3e-04	0.0048	0.0137	0.1518	0.1626	7e-04	9e-04	0.0146	0.0253	0.0109	0.0069	0.0123	0.0042	2e-04
5	rs9686515	117670900	1.16	0.000123666293730272	1.15	0.000829225569170049	0.0374490245385385	0.284803699847686	0.0014	0.0029	0.0214	0.1616	0.005	0.1604	0.1977	0.0126	5e-04	0.0055	0.0053	0.0122	3e-04	0.0048	0.0137	0.1518	0.1626	7e-04	9e-04	0.0146	0.0253	0.0109	0.0069	0.0123	0.0042	2e-04
5	rs35060747	117671831	1.16	0.000123666293730272	1.15	0.000829225569170049	0.0373548191325875	0.294095902778297	0.0014	0.0029	0.0214	0.1617	0.005	0.1604	0.1976	0.0126	5e-04	0.0055	0.0052	0.0121	3e-04	0.0048	0.0137	0.1519	0.1626	7e-04	9e-04	0.0146	0.0253	0.0109	0.0069	0.0122	0.0042	2e-04
5	Affx-25464376	117678433	1.16	0.000123666293730272	1.15	0.000829225569170049	0.0411085412343487	0.308381560662893	0.0014	0.0029	0.0214	0.1622	0.005	0.1604	0.1972	0.0126	5e-04	0.0054	0.0052	0.0116	3e-04	0.0048	0.0137	0.1523	0.1627	7e-04	9e-04	0.0146	0.0255	0.011	0.0069	0.0122	0.0042	2e-04
5	rs78265332	117678632	1.16	0.000123666293730272	1.15	0.000829225569170049	0.0413532174276917	0.309821246674187	0.0014	0.0029	0.0214	0.1622	0.005	0.1604	0.1972	0.0126	5e-04	0.0054	0.0052	0.0116	3e-04	0.0048	0.0137	0.1523	0.1627	7e-04	0.001	0.0146	0.0255	0.011	0.0069	0.0122	0.0042	2e-04
5	rs4920889	117679209	1.16	0.000123666293730272	1.15	0.000829225569170049	0.042768435840751	0.312465849071451	0.0014	0.0029	0.0214	0.1623	0.005	0.1604	0.1971	0.0126	5e-04	0.0054	0.0052	0.0115	3e-04	0.0048	0.0137	0.1524	0.1627	7e-04	0.001	0.0146	0.0255	0.011	0.0069	0.0122	0.0042	2e-04
5	rs7707505	117690833	1.16	0.000123666293730272	1.15	0.000829225569170049	0.047196117782508	0.30814180745791	0.0014	0.0029	0.0212	0.1626	0.0049	0.1603	0.1969	0.0125	5e-04	0.0054	0.005	0.0114	4e-04	0.0045	0.0138	0.1533	0.163	7e-04	0.001	0.0147	0.0257	0.011	0.0064	0.012	0.004	2e-04
5	rs13180914	117691747	1.16	0.000123666293730272	1.15	0.000829225569170049	0.0479737364315679	0.317775015679637	0.0014	0.0029	0.0211	0.1626	0.0049	0.1603	0.1969	0.0126	5e-04	0.0054	0.005	0.0114	4e-04	0.0045	0.0137	0.1534	0.163	7e-04	0.001	0.0147	0.0257	0.0109	0.0064	0.012	0.004	2e-04
5	rs76772483	117699705	1.16	0.000123666293730272	1.16	0.000602396465643914	0.0551365614193525	0.323110535645805	0.0014	0.0029	0.0211	0.1627	0.0049	0.1602	0.1968	0.0127	5e-04	0.0053	0.0049	0.0113	4e-04	0.0044	0.0137	0.1538	0.1631	7e-04	0.001	0.0147	0.0257	0.0109	0.0065	0.0119	0.004	2e-04
5	rs72791679	117700991	1.16	0.000123666293730272	1.15	0.000829225569170049	0.0559111551893265	0.333368589357031	0.0014	0.0029	0.0211	0.1627	0.0049	0.1602	0.1967	0.0127	5e-04	0.0053	0.0049	0.0113	4e-04	0.0044	0.0137	0.1538	0.1631	7e-04	0.001	0.0147	0.0257	0.0109	0.0065	0.0118	0.004	2e-04
5	rs115407388	117704200	1.16	0.000123666293730272	1.15	0.000829225569170049	0.0619713481377028	0.356535279177838	0.0014	0.0028	0.021	0.1628	0.005	0.1602	0.1967	0.0127	5e-04	0.0053	0.0049	0.0112	4e-04	0.0044	0.0136	0.1541	0.1632	6e-04	0.001	0.0147	0.0258	0.0108	0.0066	0.0117	0.004	2e-04
5	rs6876064	117706786	1.17	8.29133706390877e-05	1.15	0.000829225569170049	0.0639033953465452	0.36721165093302	0.0014	0.0028	0.0209	0.1629	0.005	0.1602	0.1966	0.0127	5e-04	0.0052	0.0048	0.0112	4e-04	0.0043	0.0136	0.1544	0.1633	6e-04	0.001	0.0147	0.0258	0.0108	0.0065	0.0117	0.004	2e-04
5	rs74446910	117707395	1.17	8.29133706390877e-05	1.15	0.000829225569170049	0.0646404409952639	0.364313935596438	0.0014	0.0028	0.0209	0.1629	0.005	0.1602	0.1966	0.0127	5e-04	0.0052	0.0048	0.0112	4e-04	0.0043	0.0135	0.1544	0.1634	6e-04	0.001	0.0147	0.0258	0.0108	0.0065	0.0117	0.004	2e-04
5	rs6595121	117715632	1.16	0.000123666293730272	1.15	0.000829225569170049	0.12404151442615	0.593512888276488	0.0019	0.0026	0.0196	0.1649	0.0047	0.1608	0.1983	0.0124	4e-04	0.0044	0.0038	0.0099	5e-04	0.0033	0.0131	0.1567	0.1659	3e-04	7e-04	0.0154	0.0256	0.0101	0.0055	0.0113	0.0031	2e-04
5	rs115359839	117715923	1.16	0.000123666293730272	1.14	0.00113127902875636	0.130525554851311	0.607994716606952	0.0019	0.0026	0.0196	0.1651	0.0047	0.1608	0.1982	0.0124	4e-04	0.0044	0.0038	0.0099	5e-04	0.0033	0.0131	0.1569	0.1661	3e-04	6e-04	0.0154	0.0256	0.0101	0.0054	0.0113	0.0031	2e-04
5	rs11958566	117717520	1.15	0.000182490765420138	1.14	0.00113127902875636	0.136211886622866	0.585234481591755	0.0019	0.0026	0.0195	0.1653	0.0047	0.1607	0.1982	0.0124	4e-04	0.0044	0.0038	0.0098	5e-04	0.0032	0.013	0.1571	0.1663	3e-04	6e-04	0.0154	0.0256	0.0101	0.0054	0.0112	0.0031	2e-04
5	rs34085320	117717540	1.15	0.000182490765420138	1.14	0.00113127902875636	0.136274159170973	0.585519478473959	0.0019	0.0026	0.0195	0.1653	0.0047	0.1607	0.1982	0.0124	4e-04	0.0044	0.0038	0.0098	5e-04	0.0032	0.013	0.1571	0.1663	3e-04	6e-04	0.0154	0.0256	0.0101	0.0054	0.0112	0.0031	2e-04
5	rs116262077	117727725	1.15	0.000182490765420138	1.14	0.00113127902875636	0.184304732904821	0.613032458563916	0.0019	0.0026	0.0194	0.1656	0.005	0.1606	0.1981	0.0122	4e-04	0.0042	0.0037	0.0097	5e-04	0.0031	0.0129	0.1579	0.1669	2e-04	5e-04	0.0153	0.0254	0.0102	0.0053	0.0111	0.0029	1e-04
5	rs79347245	117727760	1.15	0.000182490765420138	1.14	0.00113127902875636	0.184379124325355	0.612888386644737	0.0019	0.0026	0.0194	0.1656	0.005	0.1606	0.1981	0.0122	4e-04	0.0042	0.0037	0.0097	5e-04	0.0031	0.0129	0.1579	0.1669	2e-04	5e-04	0.0153	0.0254	0.0102	0.0053	0.0111	0.0029	1e-04
5	rs75082179	117731391	1.15	0.000182490765420138	1.13	0.00152967313523666	0.190348493192319	0.613032458563916	0.0019	0.0026	0.0194	0.1656	0.005	0.1605	0.1981	0.0122	4e-04	0.0042	0.0037	0.0097	5e-04	0.003	0.0129	0.158	0.1669	2e-04	5e-04	0.0153	0.0254	0.0102	0.0053	0.011	0.0029	1e-04
5	rs75164146	117745699	1.15	0.000182490765420138	1.13	0.00152967313523666	0.21556040241381	0.562685303647431	0.0019	0.0026	0.0193	0.1658	0.0051	0.1605	0.1981	0.0121	3e-04	0.0042	0.0037	0.0097	5e-04	0.003	0.0129	0.1584	0.1672	1e-04	5e-04	0.0152	0.0253	0.0103	0.0053	0.011	0.0029	1e-04
5	rs7708440	117747508	1.15	0.000182490765420138	1.13	0.00152967313523666	0.223362323524933	0.542871462315135	0.0019	0.0026	0.0193	0.1658	0.0051	0.1605	0.1981	0.0121	3e-04	0.0042	0.0037	0.0097	5e-04	0.003	0.0129	0.1584	0.1672	1e-04	4e-04	0.0152	0.0253	0.0103	0.0053	0.011	0.0029	1e-04
5	rs76376454	117751429	1.15	0.000182490765420138	1.13	0.00152967313523666	0.282112977938465	0.530734018933312	0.0019	0.0031	0.0192	0.1657	0.0051	0.1605	0.1981	0.0121	3e-04	0.0042	0.0036	0.0096	6e-04	0.0029	0.0128	0.1584	0.1669	2e-04	4e-04	0.0152	0.0253	0.0103	0.0053	0.011	0.0029	2e-04
5	rs35278328	117753205	1.15	0.000182490765420138	1.13	0.00152967313523666	0.324550238439767	0.523373607470373	0.0019	0.0033	0.0192	0.1656	0.005	0.1605	0.1981	0.0121	4e-04	0.0042	0.0036	0.0096	6e-04	0.0029	0.0128	0.1584	0.1668	2e-04	4e-04	0.0152	0.0252	0.0103	0.0053	0.011	0.0028	2e-04
5	rs7708162	117754463	1.14	0.000266446419576171	1.13	0.00152967313523666	0.366640456973164	0.520464354474043	0.0019	0.0036	0.0192	0.1656	0.005	0.1605	0.1981	0.0121	4e-04	0.0042	0.0036	0.0096	6e-04	0.0029	0.0128	0.1584	0.1667	2e-04	4e-04	0.0152	0.0252	0.0103	0.0053	0.011	0.0028	2e-04
5	rs7443624	117759371	1.14	0.000266446419576171	1.12	0.00205015965054651	0.35905805128812	0.518250518041954	0.0019	0.0035	0.0191	0.1656	0.005	0.1606	0.1981	0.0121	4e-04	0.0042	0.0036	0.0096	6e-04	0.0029	0.0128	0.1584	0.1667	2e-04	4e-04	0.0152	0.0252	0.0103	0.0053	0.011	0.0028	2e-04
5	rs10056223	117770863	1.14	0.000266446419576171	1.12	0.00205015965054651	0.344399222231661	0.50309520257712	0.0019	0.0035	0.019	0.1655	0.005	0.1607	0.1981	0.0121	4e-04	0.0042	0.0036	0.0095	7e-04	0.003	0.0128	0.1585	0.1667	4e-04	4e-04	0.0152	0.0252	0.0103	0.0053	0.011	0.0028	2e-04
5	rs72793507	117782307	1.14	0.000266446419576171	1.12	0.00205015965054651	0.34116138866089	0.511072010681904	0.002	0.0035	0.019	0.1655	0.005	0.1609	0.1981	0.0121	4e-04	0.0042	0.0036	0.0095	8e-04	0.003	0.0127	0.1585	0.1666	4e-04	4e-04	0.0152	0.0252	0.0103	0.0053	0.0109	0.0028	2e-04
5	rs62372381	117784768	1.14	0.000266446419576171	1.12	0.00205015965054651	0.338043094642521	0.519495509115706	0.002	0.0035	0.019	0.1655	0.005	0.1609	0.198	0.0121	4e-04	0.0042	0.0036	0.0095	8e-04	0.003	0.0127	0.1585	0.1666	4e-04	4e-04	0.0152	0.0252	0.0103	0.0053	0.0108	0.0028	2e-04
5	rs11740018	117792635	1.14	0.000266446419576171	1.12	0.00205015965054651	0.340380422538769	0.492554870984337	0.002	0.0035	0.0189	0.1655	0.005	0.1611	0.198	0.0121	4e-04	0.0042	0.0037	0.0094	8e-04	0.003	0.0127	0.1586	0.1665	5e-04	3e-04	0.0152	0.0252	0.0103	0.0054	0.0107	0.0027	3e-04
5	rs79675681	117793655	1.14	0.000266446419576171	1.12	0.00205015965054651	0.343248500434829	0.488736220345517	0.002	0.0034	0.0189	0.1655	0.005	0.1611	0.198	0.0121	4e-04	0.0042	0.0037	0.0094	8e-04	0.003	0.0127	0.1586	0.1665	6e-04	3e-04	0.0152	0.0252	0.0103	0.0054	0.0107	0.0027	3e-04
5	rs10046044	117795654	1.14	0.000266446419576171	1.12	0.00205015965054651	0.351662808563471	0.491326616287554	0.002	0.0034	0.0189	0.1655	0.005	0.1612	0.198	0.0121	4e-04	0.0042	0.0037	0.0094	9e-04	0.003	0.0128	0.1586	0.1665	6e-04	3e-04	0.0152	0.0252	0.0103	0.0054	0.0106	0.0027	3e-04
5	rs72793579	117797157	1.14	0.000266446419576171	1.11	0.00272375942098474	0.356655242476767	0.490099148503449	0.002	0.0034	0.0189	0.1655	0.005	0.1612	0.198	0.0121	4e-04	0.0042	0.0037	0.0093	9e-04	0.003	0.0129	0.1586	0.1665	6e-04	3e-04	0.0152	0.0251	0.0103	0.0054	0.0105	0.0027	3e-04
5	rs13162312	117797341	1.14	0.000266446419576171	1.11	0.00272375942098474	0.356655242476767	0.488736220345517	0.002	0.0034	0.0189	0.1655	0.005	0.1612	0.1981	0.0121	4e-04	0.0042	0.0037	0.0093	9e-04	0.003	0.0129	0.1586	0.1665	6e-04	3e-04	0.0152	0.0251	0.0103	0.0054	0.0105	0.0027	3e-04
5	rs76528319	117799448	1.14	0.000266446419576171	1.11	0.00272375942098474	0.354845286769075	0.49747572597136	0.002	0.0034	0.0188	0.1656	0.005	0.1612	0.1982	0.012	4e-04	0.0042	0.0037	0.0093	9e-04	0.003	0.0129	0.1586	0.1667	6e-04	3e-04	0.0152	0.0249	0.0103	0.0054	0.0104	0.0027	3e-04
5	rs115919945	117807530	1.14	0.000266446419576171	1.11	0.00272375942098474	0.345132537550096	0.522126286451993	0.002	0.0033	0.0187	0.1659	0.005	0.1615	0.1985	0.0119	4e-04	0.0042	0.0037	0.0091	9e-04	0.003	0.0127	0.1586	0.1675	6e-04	3e-04	0.0151	0.0244	0.0103	0.0054	0.0102	0.0026	4e-04
5	rs4280904	117809630	1.14	0.000266446419576171	1.11	0.00272375942098474	0.350024316589346	0.493101014118184	0.0019	0.0033	0.0187	0.1662	0.005	0.1619	0.199	0.0117	4e-04	0.0042	0.0037	0.0089	9e-04	0.0029	0.0123	0.1586	0.1685	6e-04	2e-04	0.0149	0.0236	0.0102	0.0054	0.0099	0.0025	5e-04
5	rs4298280	117811677	1.14	0.000266446419576171	1.11	0.00272375942098474	0.370434897877631	0.484653299930758	0.0019	0.0031	0.0186	0.1666	0.005	0.1622	0.1983	0.0116	4e-04	0.0042	0.0035	0.0087	0.0011	0.0028	0.0123	0.1589	0.1689	7e-04	2e-04	0.015	0.0235	0.0106	0.0053	0.0097	0.0024	5e-04
5	rs11948214	117811962	1.14	0.000266446419576171	1.11	0.00272375942098474	0.360396525362972	0.495970804679418	0.0018	0.0031	0.0185	0.1666	0.005	0.1624	0.1984	0.0116	4e-04	0.0042	0.0035	0.0087	0.0011	0.0028	0.0122	0.1591	0.1689	7e-04	2e-04	0.0149	0.0235	0.0106	0.0052	0.0097	0.0024	5e-04
5	rs142313995	117812162	1.14	0.000266446419576171	1.11	0.00272375942098474	0.361200836492161	0.514658107299381	0.0017	0.0031	0.0185	0.1667	0.005	0.1625	0.1984	0.0116	4e-04	0.0042	0.0035	0.0087	0.0012	0.0028	0.0122	0.1592	0.1689	7e-04	2e-04	0.0149	0.0235	0.0106	0.0052	0.0096	0.0024	5e-04
5	rs57595323	117812479	1.14	0.000266446419576171	1.11	0.00272375942098474	0.3716315568018	0.488736220345517	0.0016	0.0031	0.0185	0.1667	0.005	0.1627	0.1984	0.0116	4e-04	0.0042	0.0035	0.0086	0.0012	0.0028	0.0121	0.1594	0.1689	7e-04	2e-04	0.0148	0.0235	0.0106	0.0052	0.0095	0.0023	5e-04
5	rs79219714	117825825	1.14	0.000266446419576171	1.11	0.00272375942098474	0.399808818344114	0.527120038964422	0.0016	0.0027	0.0184	0.1674	0.005	0.1636	0.1989	0.0111	4e-04	0.0042	0.0035	0.008	0.0014	0.0028	0.0118	0.1603	0.1694	8e-04	3e-04	0.0144	0.0233	0.0103	0.0052	0.0084	0.002	6e-04
5	rs114995977	117829694	1.14	0.000266446419576171	1.11	0.00272375942098474	0.431893973790315	0.523928211837005	0.0016	0.0025	0.0184	0.1677	0.0051	0.164	0.1991	0.011	4e-04	0.0042	0.0034	0.0078	0.0014	0.0028	0.0117	0.1607	0.1696	8e-04	3e-04	0.0143	0.0233	0.0102	0.0052	0.008	0.002	6e-04
5	rs7726074	117833397	1.14	0.000266446419576171	1.1	0.00358738244530259	0.437430165704245	0.514105988206345	0.0016	0.0025	0.0184	0.1678	0.0051	0.164	0.1991	0.011	4e-04	0.0042	0.0034	0.0078	0.0014	0.0028	0.0117	0.1607	0.1696	8e-04	3e-04	0.0143	0.0233	0.0102	0.0052	0.008	0.0019	6e-04
5	rs72795507	117838911	1.14	0.000266446419576171	1.1	0.00358738244530259	0.421158346827269	0.530734018933312	0.0016	0.0025	0.0184	0.1678	0.005	0.164	0.1991	0.0109	4e-04	0.0042	0.0034	0.0078	0.0014	0.0028	0.0117	0.1605	0.1697	8e-04	3e-04	0.0142	0.0234	0.0102	0.0052	0.008	0.002	6e-04
5	rs28513737	117839937	1.14	0.000266446419576171	1.09	0.00468440729968594	0.41791764945783	0.523928211837005	0.0016	0.0025	0.0184	0.1679	0.005	0.164	0.1991	0.0109	4e-04	0.0042	0.0034	0.0078	0.0014	0.0028	0.0117	0.1604	0.1697	8e-04	3e-04	0.0142	0.0234	0.0102	0.0052	0.008	0.002	6e-04
5	rs12652598	117839944	1.14	0.000266446419576171	1.09	0.00468440729968594	0.41791764945783	0.523928211837005	0.0016	0.0025	0.0184	0.1679	0.005	0.164	0.1991	0.0109	4e-04	0.0042	0.0034	0.0078	0.0014	0.0028	0.0117	0.1604	0.1697	8e-04	3e-04	0.0142	0.0234	0.0102	0.0052	0.008	0.002	6e-04
5	rs62372406	117840963	1.14	0.000266446419576171	1.09	0.00468440729968594	0.416129056928214	0.521849205433016	0.0016	0.0025	0.0184	0.1679	0.005	0.164	0.1992	0.0109	4e-04	0.0042	0.0034	0.0078	0.0014	0.0028	0.0117	0.1605	0.1698	8e-04	3e-04	0.0142	0.0234	0.0102	0.0052	0.008	0.0019	6e-04
5	rs116807414	117842505	1.14	0.000266446419576171	1.09	0.00468440729968594	0.417109424248297	0.526009287903278	0.0016	0.0025	0.0183	0.1679	0.005	0.164	0.1992	0.0109	4e-04	0.0042	0.0034	0.0078	0.0014	0.0028	0.0117	0.1605	0.1698	7e-04	3e-04	0.0143	0.0235	0.0102	0.0052	0.008	0.0019	6e-04
5	rs7708654	117842737	1.14	0.000266446419576171	1.09	0.00468440729968594	0.417224837228395	0.526009287903278	0.0016	0.0025	0.0183	0.1679	0.005	0.164	0.1992	0.0109	4e-04	0.0042	0.0034	0.0078	0.0014	0.0028	0.0117	0.1605	0.1698	7e-04	3e-04	0.0143	0.0235	0.0102	0.0052	0.008	0.0019	6e-04
5	rs3924080	117843424	1.14	0.000266446419576171	1.09	0.00468440729968594	0.416129056928214	0.527258924046138	0.0016	0.0025	0.0183	0.1679	0.005	0.164	0.1992	0.0109	4e-04	0.0042	0.0034	0.0078	0.0014	0.0028	0.0117	0.1606	0.1698	7e-04	3e-04	0.0143	0.0235	0.0102	0.0052	0.008	0.0019	6e-04
5	rs75758652	117844557	1.14	0.000266446419576171	1.09	0.00468440729968594	0.414977157295562	0.534493506345152	0.0016	0.0025	0.0183	0.1679	0.005	0.164	0.1992	0.0109	4e-04	0.0042	0.0034	0.0078	0.0014	0.0028	0.0116	0.1606	0.1698	7e-04	3e-04	0.0143	0.0235	0.0102	0.0052	0.0079	0.0019	6e-04
5	rs75967034	117852214	1.14	0.000266446419576171	1.09	0.00468440729968594	0.415207409729232	0.565933794645228	0.0016	0.0025	0.0182	0.168	0.0049	0.1639	0.1994	0.0108	4e-04	0.0042	0.0034	0.0078	0.0013	0.0028	0.0115	0.1608	0.1698	6e-04	3e-04	0.0143	0.0237	0.0102	0.0052	0.0078	0.0019	6e-04
5	rs5000240	117861849	1.14	0.000266446419576171	1.09	0.00468440729968594	0.424644348583777	0.558595900600393	0.0017	0.0025	0.0181	0.168	0.0049	0.1639	0.1995	0.0108	4e-04	0.0042	0.0034	0.0077	0.0013	0.0027	0.0114	0.161	0.1698	5e-04	3e-04	0.0143	0.0239	0.0102	0.0052	0.0077	0.0019	7e-04
5	rs6888252	117864993	1.14	0.000266446419576171	1.09	0.00468440729968594	0.41791764945783	0.575280730199932	0.0017	0.0025	0.0181	0.168	0.0048	0.1639	0.1996	0.0108	4e-04	0.0042	0.0034	0.0077	0.0013	0.0027	0.0114	0.1611	0.1698	5e-04	3e-04	0.0143	0.0239	0.0102	0.0052	0.0077	0.0019	7e-04
5	rs112582552	117870089	1.14	0.000266446419576171	1.09	0.00468440729968594	0.414056785237761	0.590226734637927	0.0017	0.0025	0.018	0.1679	0.0047	0.164	0.2001	0.0107	4e-04	0.0044	0.0034	0.0076	0.0013	0.0027	0.0114	0.1614	0.1695	5e-04	3e-04	0.0142	0.024	0.0102	0.0052	0.0075	0.0019	7e-04
5	rs62372428	117870285	1.14	0.000266446419576171	1.09	0.00468440729968594	0.414056785237761	0.590083957641903	0.0017	0.0025	0.018	0.1679	0.0047	0.164	0.2001	0.0107	4e-04	0.0044	0.0034	0.0076	0.0013	0.0027	0.0114	0.1614	0.1695	5e-04	3e-04	0.0142	0.024	0.0102	0.0052	0.0075	0.0019	7e-04
5	rs78985174	117871303	1.14	0.000266446419576171	1.08	0.00606519069619925	0.413999295867315	0.589512932533067	0.0017	0.0025	0.018	0.1679	0.0047	0.164	0.2	0.0107	4e-04	0.0044	0.0034	0.0076	0.0013	0.0027	0.0114	0.1614	0.1695	5e-04	3e-04	0.0142	0.024	0.0102	0.0052	0.0075	0.0019	6e-04
5	rs35034186	117881331	1.14	0.000266446419576171	1.04	0.0156965135294062	0.414114278595016	0.589084750770878	0.0017	0.0025	0.0182	0.1678	0.0047	0.164	0.1999	0.0107	4e-04	0.0044	0.0034	0.0076	0.0013	0.0027	0.0114	0.1615	0.1694	5e-04	3e-04	0.0142	0.024	0.0103	0.0052	0.0075	0.0019	7e-04
5	rs61748662	117881816	1.14	0.000266446419576171	1.04	0.0156965135294062	0.414401805179533	0.589512932533067	0.0017	0.0025	0.0182	0.1678	0.0047	0.164	0.1999	0.0107	4e-04	0.0044	0.0034	0.0075	0.0013	0.0027	0.0114	0.1615	0.1694	5e-04	3e-04	0.0142	0.024	0.0103	0.0052	0.0074	0.0019	7e-04
5	rs11739499	117888912	1.14	0.000266446419576171	1.04	0.0156965135294062	0.40849889566069	0.593655863591561	0.0017	0.0025	0.0182	0.1679	0.0046	0.1641	0.1998	0.0107	4e-04	0.0044	0.0034	0.0075	0.0013	0.0027	0.0114	0.1616	0.1696	5e-04	3e-04	0.0142	0.024	0.0102	0.0052	0.0074	0.0019	6e-04
5	rs116413489	117890392	1.14	0.000266446419576171	1.04	0.0156965135294062	0.408270511142238	0.594656921443003	0.0017	0.0025	0.0182	0.1679	0.0046	0.1641	0.1998	0.0107	4e-04	0.0044	0.0034	0.0075	0.0013	0.0027	0.0114	0.1616	0.1696	5e-04	3e-04	0.0142	0.024	0.0102	0.0052	0.0074	0.0019	6e-04
5	rs77520493	117890658	1.14	0.000266446419576171	1.04	0.0156965135294062	0.408270511142238	0.594799962635516	0.0017	0.0025	0.0182	0.1679	0.0046	0.1641	0.1997	0.0107	4e-04	0.0044	0.0034	0.0075	0.0013	0.0027	0.0114	0.1616	0.1696	5e-04	3e-04	0.0142	0.024	0.0102	0.0052	0.0074	0.0019	6e-04
5	rs17144199	117892157	1.14	0.000266446419576171	1.04	0.0156965135294062	0.405990185287612	0.594370863745082	0.0017	0.0025	0.0182	0.1679	0.0046	0.1641	0.1996	0.0106	4e-04	0.0045	0.0034	0.0075	0.0013	0.0027	0.0114	0.1616	0.1697	5e-04	3e-04	0.0142	0.024	0.0102	0.0052	0.0074	0.0019	6e-04
5	rs1012697	117892165	1.14	0.000266446419576171	1.04	0.0156965135294062	0.405933259159274	0.594656921443003	0.0017	0.0025	0.0182	0.1679	0.0046	0.1641	0.1996	0.0106	4e-04	0.0045	0.0034	0.0075	0.0013	0.0027	0.0114	0.1616	0.1697	5e-04	3e-04	0.0142	0.024	0.0102	0.0052	0.0074	0.0019	6e-04
5	rs62370383	117895910	1.14	0.000266446419576171	1.03	0.0195166737865975	0.388256953241942	0.585804508730541	0.0017	0.0025	0.0183	0.168	0.0046	0.1642	0.1995	0.0106	4e-04	0.0045	0.0034	0.0074	0.0012	0.0028	0.0114	0.1618	0.1697	5e-04	3e-04	0.0141	0.0238	0.0102	0.0052	0.0074	0.0019	6e-04
5	rs71588794	117905969	1.14	0.000266446419576171	1.01	0.0294955121051703	0.34528978153194	0.566923369885768	0.0016	0.0024	0.0182	0.1683	0.0045	0.1647	0.199	0.0102	4e-04	0.0047	0.0034	0.0073	8e-04	0.0029	0.0116	0.1627	0.17	5e-04	2e-04	0.0139	0.0233	0.01	0.0052	0.0075	0.002	6e-04
5	rs73234352	117914783	1.13	0.000384925789531722	1.01	0.0294955121051703	0.337835736733784	0.586374669308696	0.0017	0.0025	0.0182	0.1682	0.0045	0.1654	0.1987	0.01	3e-04	0.0048	0.0034	0.0073	7e-04	0.0029	0.0116	0.163	0.1699	5e-04	2e-04	0.0138	0.0231	0.0099	0.0052	0.0075	0.002	6e-04
5	rs7732518	117915719	1.13	0.000384925789531722	1.01	0.0294955121051703	0.354738966308829	0.574713192827903	0.002	0.0025	0.0182	0.1681	0.0045	0.1654	0.1985	0.01	3e-04	0.0048	0.0034	0.0073	7e-04	0.0029	0.0116	0.163	0.1699	5e-04	2e-04	0.0138	0.0231	0.0099	0.0052	0.0075	0.002	6e-04
5	rs34268858	117921731	1.13	0.000384925789531722	1	0.0358647470334966	0.352351092228862	0.564379599491159	0.002	0.0025	0.0182	0.168	0.0045	0.1657	0.1984	0.01	3e-04	0.0048	0.0035	0.0073	7e-04	0.0029	0.0116	0.1632	0.1699	5e-04	2e-04	0.0138	0.0231	0.0099	0.0051	0.0075	0.002	6e-04
5	rs35171378	117926052	1.13	0.000384925789531722	1	0.0358647470334966	0.341369803015636	0.542172066832104	0.0021	0.0025	0.018	0.168	0.0043	0.1659	0.1984	0.0097	3e-04	0.0051	0.0036	0.0073	7e-04	0.0028	0.0118	0.1631	0.1705	6e-04	3e-04	0.0136	0.0226	0.0097	0.0051	0.0073	0.0019	4e-04
5	rs6884692	117926278	1.13	0.000384925789531722	1	0.0358647470334966	0.337576632271916	0.540494429004913	0.0021	0.0025	0.018	0.168	0.0043	0.166	0.1984	0.0097	3e-04	0.0051	0.0036	0.0073	7e-04	0.0028	0.0118	0.1631	0.1705	6e-04	3e-04	0.0136	0.0226	0.0097	0.0051	0.0073	0.0019	4e-04
5	rs6891639	117927862	1.13	0.000384925789531722	1	0.0358647470334966	0.379017756727072	0.51507229470067	0.0026	0.0026	0.0175	0.1682	0.0041	0.1662	0.1986	0.0094	4e-04	0.0054	0.0037	0.0072	8e-04	0.0026	0.0119	0.1633	0.1709	8e-04	4e-04	0.0131	0.0223	0.0094	0.005	0.0073	0.0019	5e-04
5	rs77976656	117937790	1.12	0.000550254110194478	1	0.0358647470334966	0.380173367565769	0.515762793686857	0.0025	0.0026	0.0174	0.1682	0.0041	0.1665	0.1988	0.0093	3e-04	0.0055	0.0038	0.0072	8e-04	0.0025	0.012	0.1634	0.171	8e-04	4e-04	0.0129	0.0222	0.0093	0.005	0.0072	0.0019	5e-04
5	rs6895488	117940903	1.12	0.000550254110194478	1	0.0358647470334966	0.378742874743826	0.524760394299697	0.0025	0.0026	0.0173	0.1681	0.004	0.1666	0.1989	0.0093	3e-04	0.0055	0.0038	0.0071	8e-04	0.0025	0.012	0.1634	0.1711	8e-04	4e-04	0.0128	0.0222	0.0093	0.0049	0.0072	0.0019	5e-04
5	rs77794964	117943967	1.12	0.000550254110194478	1	0.0358647470334966	0.377973744443546	0.521018183963016	0.0025	0.0026	0.0173	0.1681	0.004	0.1666	0.1988	0.0093	3e-04	0.0055	0.0038	0.0071	8e-04	0.0025	0.012	0.1634	0.1711	8e-04	4e-04	0.0128	0.0222	0.0093	0.0049	0.0072	0.0019	5e-04
5	rs6880475	117946886	1.12	0.000550254110194478	0.99	0.0433032320256267	0.375999631604332	0.475025736722958	0.0025	0.0026	0.0172	0.1681	0.004	0.1669	0.1987	0.0091	3e-04	0.0056	0.0038	0.0072	8e-04	0.0024	0.0124	0.1632	0.1714	8e-04	4e-04	0.0128	0.0221	0.0092	0.0049	0.0072	0.0019	5e-04
5	rs75038652	117947330	1.12	0.000550254110194478	0.99	0.0433032320256267	0.372939248189901	0.483022604687861	0.0025	0.0026	0.0171	0.1682	0.004	0.167	0.1987	0.0091	3e-04	0.0056	0.0038	0.0071	8e-04	0.0024	0.0125	0.163	0.1715	8e-04	5e-04	0.0128	0.0221	0.0091	0.0048	0.0072	0.0019	5e-04
5	rs114614458	117948334	1.12	0.000550254110194478	0.99	0.0433032320256267	0.356388775499387	0.505567355484181	0.0024	0.0026	0.0169	0.1683	0.004	0.1676	0.1986	0.009	3e-04	0.0057	0.0038	0.0069	8e-04	0.0023	0.0124	0.1627	0.172	8e-04	5e-04	0.0128	0.022	0.0091	0.0047	0.0072	0.0019	6e-04
5	rs7735096	117949113	1.12	0.000550254110194478	0.99	0.0433032320256267	0.347863342356859	0.491872410212389	0.0024	0.0026	0.0168	0.1681	0.0041	0.1686	0.1989	0.009	3e-04	0.0057	0.0038	0.0067	9e-04	0.0022	0.0122	0.1627	0.1713	8e-04	6e-04	0.0129	0.0221	0.009	0.0046	0.0072	0.0019	6e-04
5	rs13165881	117949380	1.12	0.000550254110194478	0.99	0.0433032320256267	0.344661027917231	0.493374143807503	0.0024	0.0026	0.0168	0.1681	0.0041	0.1686	0.199	0.009	3e-04	0.0057	0.0038	0.0067	9e-04	0.0023	0.0122	0.1627	0.1713	8e-04	6e-04	0.0129	0.0221	0.009	0.0046	0.0072	0.002	6e-04
5	rs111756120	117950112	1.12	0.000550254110194478	0.99	0.0433032320256267	0.335920809404927	0.495560573879365	0.0024	0.0026	0.0168	0.1681	0.0041	0.1686	0.199	0.009	3e-04	0.0057	0.0038	0.0067	9e-04	0.0023	0.0122	0.1627	0.1713	9e-04	6e-04	0.0129	0.0222	0.0089	0.0046	0.0072	0.002	6e-04
5	rs71583086	117952862	1.11	0.000778381611609796	0.99	0.0433032320256267	0.321764806608262	0.472592916931945	0.0024	0.0024	0.0167	0.1681	0.0041	0.1687	0.1993	0.009	3e-04	0.0058	0.0038	0.0067	9e-04	0.0024	0.0122	0.1626	0.1712	9e-04	6e-04	0.0129	0.0222	0.0088	0.0047	0.0072	0.002	6e-04
5	rs6595151	117953961	1.11	0.000778381611609796	0.99	0.0433032320256267	0.329135312921402	0.465314021779253	0.0024	0.0024	0.0166	0.1681	0.0041	0.1687	0.1994	0.0091	3e-04	0.0058	0.0038	0.0067	9e-04	0.0024	0.0122	0.1626	0.1712	9e-04	6e-04	0.0129	0.0223	0.0088	0.0047	0.0072	0.002	6e-04
5	rs114609838	117954671	1.11	0.000778381611609796	0.99	0.0433032320256267	0.311940930330602	0.479629885376143	0.0023	0.0024	0.0166	0.1682	0.0041	0.1688	0.1993	0.009	3e-04	0.0058	0.0037	0.0067	9e-04	0.0024	0.0123	0.1623	0.1713	9e-04	6e-04	0.0129	0.0222	0.0087	0.0049	0.0072	0.002	6e-04
5	rs115635140	117954749	1.11	0.000778381611609796	0.99	0.0433032320256267	0.312388518037308	0.479494305227694	0.0023	0.0024	0.0166	0.1682	0.0041	0.1688	0.1993	0.009	3e-04	0.0058	0.0037	0.0067	9e-04	0.0025	0.0123	0.1623	0.1714	9e-04	6e-04	0.0129	0.0222	0.0087	0.0049	0.0072	0.002	6e-04
5	rs2115739	117954918	1.11	0.000778381611609796	0.99	0.0433032320256267	0.312587554450339	0.4736737695851	0.0023	0.0024	0.0166	0.1682	0.0041	0.1689	0.1993	0.009	3e-04	0.0058	0.0037	0.0067	9e-04	0.0025	0.0123	0.1622	0.1714	9e-04	6e-04	0.0129	0.0222	0.0087	0.0049	0.0072	0.002	6e-04
5	rs73788987	117957080	1.11	0.000778381611609796	0.99	0.0433032320256267	0.302179674647388	0.482615152451519	0.0023	0.0024	0.0165	0.1682	0.0041	0.1689	0.1995	0.0089	3e-04	0.0058	0.0037	0.0066	9e-04	0.0026	0.0123	0.162	0.1712	0.001	6e-04	0.0129	0.0222	0.0086	0.0049	0.0071	0.002	7e-04
5	rs72782249	117969063	1.1	0.0010896622134029	0.99	0.0433032320256267	0.297166787781838	0.480036685288879	0.0022	0.0024	0.0161	0.1687	0.0041	0.1695	0.2006	0.0085	4e-04	0.0058	0.0037	0.0065	9e-04	0.0026	0.0125	0.1615	0.1709	0.0012	6e-04	0.0128	0.022	0.0082	0.005	0.007	0.0019	7e-04
5	rs10062821	117979816	1.09	0.00150970494756269	0.98	0.0519283998033082	0.30047127390394	0.495834051438081	0.002	0.0025	0.0156	0.1693	0.0038	0.1703	0.2023	0.008	4e-04	0.0059	0.0037	0.0064	8e-04	0.0028	0.0127	0.1608	0.1705	0.0014	6e-04	0.0126	0.0218	0.0078	0.005	0.0068	0.002	6e-04
5	rs1991558	117982696	1.09	0.00150970494756269	0.99	0.0433032320256267	0.308866741612977	0.495697307837316	0.002	0.0025	0.0156	0.1695	0.0038	0.1704	0.2027	0.0079	4e-04	0.0059	0.0037	0.0063	7e-04	0.0028	0.0128	0.1606	0.1703	0.0014	6e-04	0.0126	0.0218	0.0077	0.005	0.0068	0.002	6e-04
5	rs1429721	117984304	1.09	0.00150970494756269	0.99	0.0433032320256267	0.320956860502381	0.495970804679418	0.002	0.0025	0.0153	0.1695	0.0038	0.1705	0.2027	0.0079	4e-04	0.0059	0.0037	0.0064	7e-04	0.0028	0.0131	0.1605	0.1703	0.0014	7e-04	0.0126	0.0218	0.0077	0.0051	0.0069	0.002	6e-04
5	rs112901837	117987467	1.09	0.00150970494756269	0.98	0.0519283998033082	0.320956860502381	0.49747572597136	0.0019	0.0025	0.0152	0.1695	0.0038	0.1705	0.2028	0.0079	4e-04	0.0059	0.0037	0.0064	7e-04	0.0028	0.0131	0.1605	0.1702	0.0014	7e-04	0.0126	0.0217	0.0077	0.0051	0.0069	0.002	6e-04
5	rs76831126	118002651	1.09	0.00150970494756269	0.98	0.0519283998033082	0.325362905757966	0.487918931697441	0.0019	0.0024	0.0153	0.1695	0.0038	0.1705	0.2033	0.0077	4e-04	0.0059	0.0037	0.0064	7e-04	0.0028	0.0132	0.1604	0.1701	0.0014	7e-04	0.0126	0.0216	0.0078	0.0051	0.0069	0.002	6e-04
5	rs2115732	118005978	1.09	0.00150970494756269	0.97	0.0618608265030667	0.324753305598212	0.486149347113537	0.0019	0.0024	0.0153	0.1695	0.0038	0.1705	0.2033	0.0077	4e-04	0.0059	0.0037	0.0064	7e-04	0.0028	0.0132	0.1604	0.1701	0.0014	7e-04	0.0126	0.0216	0.0078	0.0051	0.0069	0.002	6e-04
5	rs35597975	118006434	1.09	0.00150970494756269	0.97	0.0618608265030667	0.32444872978153	0.485741216496807	0.0019	0.0024	0.0153	0.1695	0.0038	0.1705	0.2033	0.0077	4e-04	0.0059	0.0037	0.0064	7e-04	0.0028	0.0132	0.1604	0.1701	0.0014	7e-04	0.0126	0.0216	0.0078	0.0051	0.0069	0.002	6e-04
5	rs6896169	118014060	1.09	0.00150970494756269	0.97	0.0618608265030667	0.30047127390394	0.481393328521014	0.002	0.0024	0.0153	0.1695	0.0035	0.171	0.2029	0.0077	4e-04	0.0059	0.0038	0.0064	7e-04	0.0028	0.0132	0.1603	0.1702	0.0014	7e-04	0.0123	0.0216	0.0077	0.0052	0.0069	0.0021	6e-04
5	rs74799852	118016359	1.09	0.00150970494756269	0.97	0.0618608265030667	0.292823069092734	0.47597270842021	0.002	0.0024	0.0153	0.1696	0.0035	0.171	0.2029	0.0077	4e-04	0.0059	0.0037	0.0064	7e-04	0.0028	0.0132	0.1602	0.1702	0.0014	7e-04	0.0123	0.0216	0.0078	0.0052	0.0069	0.0021	6e-04
5	rs76794945	118032323	1.09	0.00150970494756269	0.97	0.0618608265030667	0.26752404755298	0.473268374653041	0.002	0.0024	0.0154	0.1697	0.0034	0.1713	0.2029	0.0077	4e-04	0.0059	0.0036	0.0064	7e-04	0.0029	0.0133	0.1599	0.1702	0.0014	7e-04	0.0123	0.0215	0.0078	0.0051	0.007	0.0021	6e-04
5	rs730906	118058726	1.08	0.00207027589860488	0.97	0.0618608265030667	0.133796590447831	0.397441281578974	0.0019	0.0024	0.0156	0.1699	0.0035	0.1718	0.2022	0.0077	4e-04	0.006	0.0033	0.0065	6e-04	0.003	0.0134	0.1577	0.1699	0.0015	7e-04	0.0122	0.0213	0.0078	0.0053	0.009	0.0022	5e-04
5	rs13185039	118058967	1.08	0.00207027589860488	0.97	0.0618608265030667	0.113001130365796	0.384477122820901	0.002	0.0024	0.0157	0.1701	0.0035	0.1721	0.2022	0.0078	4e-04	0.0061	0.0031	0.0066	6e-04	0.003	0.0135	0.1565	0.1698	0.0015	8e-04	0.0122	0.0213	0.008	0.0053	0.0092	0.0022	7e-04
5	rs728676	118059534	1.07	0.00281021963228862	0.97	0.0618608265030667	0.0819213969292205	0.369483949663843	0.0018	0.0023	0.0159	0.1705	0.0035	0.1728	0.2028	0.0079	3e-04	0.0064	0.0031	0.0066	5e-04	0.0029	0.0137	0.1543	0.1697	0.0015	7e-04	0.012	0.0212	0.0082	0.0053	0.0094	0.0023	6e-04
5	rs6871501	118061494	1.07	0.00281021963228862	0.98	0.0519283998033082	0.0584421474544589	0.372646469071057	0.0018	0.0021	0.016	0.1714	0.0035	0.1739	0.2026	0.0082	3e-04	0.0062	0.0032	0.0066	3e-04	0.0028	0.0137	0.1525	0.1702	0.0013	8e-04	0.0118	0.0209	0.0083	0.0054	0.0097	0.0024	4e-04
5	rs17144507	118080021	1.06	0.00377636089595226	0.98	0.0519283998033082	0.0477029752188992	0.354161096644246	0.0018	0.002	0.016	0.1717	0.0036	0.175	0.2025	0.0084	3e-04	0.0063	0.0032	0.0067	3e-04	0.0029	0.0138	0.1511	0.1699	0.0012	9e-04	0.0117	0.0207	0.0083	0.0055	0.01	0.0024	4e-04
5	rs76441119	118081953	1.06	0.00377636089595226	0.99	0.0433032320256267	0.0441258998129747	0.354161096644246	0.0018	0.0019	0.0161	0.172	0.0036	0.1755	0.2025	0.0085	2e-04	0.0063	0.0032	0.0067	2e-04	0.0029	0.0138	0.1506	0.1695	0.0011	9e-04	0.0117	0.0206	0.0083	0.0055	0.01	0.0024	4e-04
5	rs13152964	118084338	1.06	0.00377636089595226	0.99	0.0433032320256267	0.0439302011804431	0.350795078060429	0.0018	0.0019	0.0161	0.172	0.0036	0.1756	0.2025	0.0085	2e-04	0.0063	0.0032	0.0067	2e-04	0.0029	0.0138	0.1505	0.1695	0.0011	9e-04	0.0117	0.0206	0.0083	0.0055	0.0101	0.0024	4e-04
5	rs586056	118094523	1.06	0.00377636089595226	0.99	0.0433032320256267	0.0507884265020186	0.384860473236646	0.0018	0.0019	0.0161	0.1723	0.003	0.1758	0.2029	0.0087	2e-04	0.0064	0.0032	0.0067	2e-04	0.0029	0.0137	0.1505	0.1696	0.0011	9e-04	0.0117	0.0206	0.0084	0.0055	0.0098	0.0024	3e-04
5	rs17164561	118096480	1.06	0.00377636089595226	0.99	0.0433032320256267	0.055084010617644	0.391778892761039	0.0018	0.0019	0.0161	0.1723	0.0029	0.175	0.2029	0.0086	2e-04	0.0064	0.0032	0.0067	2e-04	0.0029	0.0137	0.1508	0.1701	0.0011	9e-04	0.0117	0.0206	0.0084	0.0055	0.0098	0.0024	3e-04
5	rs75728833	118104308	1.06	0.00377636089595226	0.99	0.0433032320256267	0.054403892043909	0.385883260852052	0.0018	0.0019	0.0161	0.1723	0.0029	0.1751	0.2028	0.0086	2e-04	0.0064	0.0032	0.0067	2e-04	0.0029	0.0138	0.1506	0.1703	0.0011	9e-04	0.0116	0.0207	0.0084	0.0055	0.0098	0.0024	3e-04
5	rs77211338	118108875	1.06	0.00377636089595226	0.99	0.0433032320256267	0.0568358974722665	0.382561969226766	0.0018	0.0019	0.0161	0.1723	0.0029	0.1751	0.2027	0.0085	2e-04	0.0064	0.0032	0.0067	2e-04	0.003	0.0138	0.1505	0.1704	0.0011	9e-04	0.0116	0.0207	0.0083	0.0055	0.0097	0.0024	3e-04
5	rs17144591	118109356	1.06	0.00377636089595226	0.99	0.0433032320256267	0.0577346216202474	0.385371772584028	0.0018	0.0019	0.0161	0.1723	0.0029	0.1752	0.2027	0.0085	2e-04	0.0064	0.0032	0.0067	2e-04	0.003	0.0139	0.1504	0.1705	0.0011	9e-04	0.0116	0.0207	0.0083	0.0056	0.0097	0.0025	3e-04
5	rs623228	118110507	1.06	0.00377636089595226	0.99	0.0433032320256267	0.0575541261886026	0.390623449330748	0.0018	0.0019	0.0161	0.1723	0.0029	0.1751	0.2027	0.0084	2e-04	0.0064	0.0032	0.0067	2e-04	0.003	0.0139	0.1503	0.1705	0.0011	0.001	0.0116	0.0208	0.0083	0.0056	0.0097	0.0025	3e-04
5	rs10078182	118111042	1.06	0.00377636089595226	0.99	0.0433032320256267	0.0611606297051143	0.393063826291004	0.0018	0.0019	0.0161	0.1724	0.0026	0.1752	0.2028	0.0084	2e-04	0.0064	0.0032	0.0067	2e-04	0.003	0.0139	0.1503	0.1705	0.0011	0.001	0.0116	0.0208	0.0083	0.0056	0.0097	0.0025	3e-04
5	rs80126199	118115013	1.06	0.00377636089595226	0.99	0.0433032320256267	0.0605805264197135	0.392678223989459	0.0018	0.0019	0.0161	0.1724	0.0026	0.1752	0.2028	0.0084	2e-04	0.0064	0.0032	0.0067	2e-04	0.003	0.0139	0.1503	0.1705	0.0011	0.001	0.0116	0.0208	0.0083	0.0056	0.0097	0.0025	3e-04
5	rs17144630	118122869	1.06	0.00377636089595226	0.99	0.0433032320256267	0.0598929239748906	0.384604894468253	0.0019	0.002	0.0162	0.1725	0.0026	0.1745	0.2029	0.0084	3e-04	0.0064	0.0033	0.0067	3e-04	0.003	0.0138	0.1503	0.1702	0.0011	0.001	0.0116	0.0208	0.0083	0.0056	0.0098	0.0025	4e-04
5	rs62374071	118125311	1.06	0.00377636089595226	0.99	0.0433032320256267	0.0606551731303889	0.384093878862328	0.0019	0.002	0.0162	0.1724	0.0026	0.1745	0.2028	0.0085	3e-04	0.0065	0.0034	0.0067	3e-04	0.0031	0.0139	0.1502	0.1702	0.0011	0.001	0.0116	0.0211	0.008	0.0056	0.0098	0.0025	4e-04
5	rs78218732	118141872	1.04	0.00661933856280655	0.99	0.0433032320256267	0.0615179848605614	0.338162932219285	0.002	0.0023	0.0163	0.1731	0.0027	0.1746	0.2011	0.009	5e-04	0.0065	0.0036	0.0064	5e-04	0.0032	0.0146	0.1474	0.1704	0.0012	7e-04	0.012	0.0208	0.0081	0.0057	0.0105	0.0027	7e-04
5	rs1428638	118154368	1.04	0.00661933856280655	0.99	0.0433032320256267	0.0644848116096141	0.347065895349878	0.002	0.0023	0.0163	0.1731	0.0027	0.1746	0.2011	0.009	5e-04	0.0065	0.0036	0.0063	5e-04	0.0032	0.0146	0.1473	0.1704	0.0012	7e-04	0.012	0.0208	0.0081	0.0057	0.0105	0.0027	7e-04
5	rs17372830	118159037	1.04	0.00661933856280655	0.99	0.0433032320256267	0.06452369584637	0.342358777954181	0.002	0.0023	0.0163	0.1731	0.0027	0.1746	0.201	0.009	5e-04	0.0065	0.0036	0.0063	5e-04	0.0032	0.0147	0.1473	0.1704	0.0012	7e-04	0.012	0.0208	0.0081	0.0057	0.0105	0.0027	7e-04
5	rs17144711	118166483	1.04	0.00661933856280655	0.99	0.0433032320256267	0.0682882203770001	0.344462301873044	0.0021	0.0023	0.0163	0.1731	0.0027	0.1746	0.201	0.009	5e-04	0.0065	0.0037	0.0063	5e-04	0.0031	0.0147	0.1472	0.1704	0.0012	7e-04	0.0119	0.0208	0.0081	0.0057	0.0106	0.0027	7e-04
5	rs114006596	118167314	1.04	0.00661933856280655	0.99	0.0433032320256267	0.0685509160834329	0.344586154327876	0.0021	0.0023	0.0163	0.1732	0.0027	0.1746	0.201	0.009	5e-04	0.0065	0.0037	0.0063	5e-04	0.0031	0.0147	0.1472	0.1704	0.0012	7e-04	0.0119	0.0208	0.0081	0.0057	0.0106	0.0027	7e-04
5	rs13187626	118168513	1.04	0.00661933856280655	0.99	0.0433032320256267	0.0682680402954358	0.345081692514103	0.0021	0.0023	0.0163	0.1732	0.0027	0.1747	0.201	0.0091	5e-04	0.0065	0.0037	0.0063	5e-04	0.0031	0.0147	0.1472	0.1704	0.0012	7e-04	0.0119	0.0208	0.0081	0.0057	0.0106	0.0027	7e-04
5	rs73234502	118173652	1.03	0.00863662774704095	0.99	0.0433032320256267	0.0731390724877555	0.354785442021858	0.0021	0.0023	0.0163	0.1732	0.0027	0.1747	0.2009	0.0091	5e-04	0.0064	0.0037	0.0063	5e-04	0.003	0.0148	0.1472	0.1703	0.0012	7e-04	0.0119	0.0208	0.0081	0.0057	0.0106	0.0027	7e-04
5	rs35198400	118178178	1.03	0.00863662774704095	0.99	0.0433032320256267	0.0787158785871975	0.368726076957863	0.0021	0.0023	0.0163	0.173	0.0027	0.1749	0.2008	0.0091	5e-04	0.0063	0.0036	0.0063	6e-04	0.003	0.0149	0.1472	0.1701	0.0013	7e-04	0.0119	0.0208	0.0083	0.0057	0.0108	0.0027	8e-04
5	rs7722194	118191798	1.02	0.0111619243707362	0.99	0.0433032320256267	0.0719008096321998	0.328349957995155	0.0021	0.0028	0.0165	0.1722	0.0026	0.1762	0.2	0.009	7e-04	0.006	0.0035	0.0063	7e-04	0.003	0.0152	0.1469	0.1691	0.0013	8e-04	0.0119	0.0202	0.0087	0.0055	0.0117	0.0028	9e-04
5	rs73792419	118208627	1.02	0.0111619243707362	0.99	0.0433032320256267	0.0687331683397283	0.305866931429557	0.0021	0.0028	0.0165	0.1723	0.0026	0.1763	0.1998	0.0091	7e-04	0.006	0.0035	0.0063	7e-04	0.0031	0.0152	0.1468	0.169	0.0013	8e-04	0.0119	0.02	0.0088	0.0055	0.0118	0.0028	9e-04
5	rs4895356	118210168	1.02	0.0111619243707362	0.98	0.0519283998033082	0.0684700164717363	0.302285309496075	0.0021	0.0028	0.0165	0.1723	0.0026	0.1764	0.1998	0.0091	7e-04	0.006	0.0035	0.0063	7e-04	0.0031	0.0152	0.1468	0.1689	0.0013	8e-04	0.0119	0.0199	0.0088	0.0055	0.0118	0.0028	9e-04
5	rs77604499	118229829	1.02	0.0111619243707362	0.98	0.0519283998033082	0.0586244870756713	0.287851872625035	0.0021	0.0028	0.0165	0.1727	0.0026	0.1768	0.1993	0.0091	7e-04	0.006	0.0035	0.0067	8e-04	0.0031	0.0153	0.1464	0.1685	0.0013	8e-04	0.0119	0.0197	0.0088	0.0055	0.0119	0.0028	9e-04
5	rs17440178	118239648	1.02	0.0111619243707362	0.98	0.0519283998033082	0.0587340718651307	0.282582462987247	0.0021	0.0028	0.0165	0.1729	0.0026	0.177	0.1992	0.0091	7e-04	0.006	0.0035	0.0068	8e-04	0.0031	0.0153	0.1463	0.1684	0.0013	8e-04	0.0119	0.0196	0.0088	0.0055	0.0119	0.0028	9e-04
5	rs35808268	118240005	1.02	0.0111619243707362	0.97	0.0618608265030667	0.0586427417768548	0.284452625065019	0.0021	0.0028	0.0165	0.1729	0.0026	0.177	0.1992	0.0091	7e-04	0.006	0.0035	0.0068	8e-04	0.0031	0.0153	0.1463	0.1684	0.0013	8e-04	0.0119	0.0196	0.0088	0.0055	0.0119	0.0028	9e-04
5	rs6868097	118245193	1.02	0.0111619243707362	0.97	0.0618608265030667	0.0604314153495617	0.310301585774681	0.0021	0.0028	0.0165	0.1732	0.0026	0.1772	0.1992	0.009	7e-04	0.006	0.0035	0.007	8e-04	0.003	0.0153	0.1461	0.1685	0.0013	8e-04	0.0119	0.0194	0.0089	0.0055	0.012	0.0027	9e-04
5	rs59241413	118253103	1.02	0.0111619243707362	0.97	0.0618608265030667	0.0552768605167749	0.310902321078217	0.0021	0.0028	0.0164	0.1732	0.0026	0.1772	0.1992	0.009	7e-04	0.006	0.0035	0.007	8e-04	0.003	0.0153	0.146	0.1685	0.0013	8e-04	0.0119	0.0194	0.0089	0.0055	0.0121	0.0027	9e-04
5	rs75995220	118255343	1.02	0.0111619243707362	0.97	0.0618608265030667	0.0533685581225239	0.305388652486261	0.0021	0.0028	0.0164	0.1732	0.0026	0.1772	0.1991	0.009	7e-04	0.006	0.0035	0.007	8e-04	0.003	0.0153	0.146	0.1685	0.0013	8e-04	0.0119	0.0194	0.0089	0.0055	0.0121	0.0028	9e-04
5	rs76079099	118271804	1.03	0.00863662774704095	0.97	0.0618608265030667	0.0496691495816231	0.295041918170026	0.0021	0.0028	0.0162	0.1732	0.0027	0.1774	0.1991	0.009	7e-04	0.006	0.0035	0.0072	8e-04	0.003	0.0154	0.1457	0.1686	0.0014	8e-04	0.0119	0.0193	0.0089	0.0055	0.0121	0.0028	9e-04
5	rs79537984	118274618	1.03	0.00863662774704095	0.97	0.0618608265030667	0.0497672338304882	0.296818168391985	0.0021	0.0028	0.0162	0.1733	0.0027	0.1774	0.1991	0.009	7e-04	0.006	0.0035	0.0072	8e-04	0.003	0.0154	0.1456	0.1686	0.0014	8e-04	0.0118	0.0193	0.0089	0.0055	0.0122	0.0028	9e-04
5	rs17381247	118276728	1.03	0.00863662774704095	0.98	0.0519283998033082	0.0492943680470149	0.300380292506167	0.0021	0.0028	0.0162	0.1733	0.0027	0.1774	0.1992	0.009	7e-04	0.006	0.0034	0.0072	8e-04	0.003	0.0154	0.1454	0.1686	0.0014	8e-04	0.0118	0.0193	0.0089	0.0055	0.0122	0.0028	9e-04
5	rs13156156	118285396	1.03	0.00863662774704095	0.98	0.0519283998033082	0.0527707508911015	0.308741294732316	0.0021	0.0028	0.016	0.1733	0.0027	0.1778	0.1991	0.009	7e-04	0.006	0.0034	0.0072	9e-04	0.003	0.0154	0.1452	0.1687	0.0014	7e-04	0.0118	0.0191	0.0088	0.0055	0.0124	0.0028	9e-04
5	rs6894429	118295726	1.02	0.0111619243707362	0.98	0.0519283998033082	0.0545255489967965	0.319348690478575	0.0021	0.0028	0.0157	0.1734	0.0028	0.1783	0.1993	0.009	6e-04	0.0063	0.0035	0.0072	9e-04	0.0028	0.0151	0.1451	0.1685	0.0016	7e-04	0.0118	0.0191	0.0088	0.0052	0.0125	0.003	8e-04
5	rs79979980	118301915	1.02	0.0111619243707362	0.98	0.0519283998033082	0.0620660755273764	0.341370173441047	0.0021	0.0027	0.0156	0.1733	0.0029	0.1786	0.1993	0.009	6e-04	0.0063	0.0035	0.0071	9e-04	0.0028	0.0151	0.1452	0.1686	0.0016	7e-04	0.0117	0.0191	0.0086	0.0052	0.0125	0.003	8e-04
5	rs10463707	118302142	1.02	0.0111619243707362	0.98	0.0519283998033082	0.0629037975275355	0.347686629949331	0.0021	0.0027	0.0156	0.1733	0.0029	0.1786	0.1993	0.009	6e-04	0.0063	0.0035	0.0071	9e-04	0.0028	0.0151	0.1452	0.1686	0.0016	7e-04	0.0117	0.0191	0.0086	0.0052	0.0125	0.003	8e-04
5	rs299202	118303974	1.02	0.0111619243707362	0.98	0.0519283998033082	0.0569969759057257	0.328960794301341	0.0021	0.0027	0.0156	0.1733	0.0029	0.1786	0.1993	0.009	6e-04	0.0063	0.0035	0.0071	9e-04	0.0028	0.0151	0.1452	0.1686	0.0016	7e-04	0.0117	0.0191	0.0086	0.0052	0.0125	0.003	8e-04
5	rs74962742	118344206	1.02	0.0111619243707362	0.99	0.0433032320256267	0.044534248564268	0.300856207541521	0.002	0.0021	0.0154	0.1732	0.0028	0.1789	0.2004	0.0083	5e-04	0.0065	0.0034	0.007	8e-04	0.0028	0.015	0.1461	0.1689	0.0016	5e-04	0.0113	0.0191	0.0084	0.0051	0.0129	0.0029	8e-04
5	rs79786434	118348244	1.02	0.0111619243707362	0.97	0.0618608265030667	0.0436302839286051	0.295633643836388	0.002	0.002	0.0154	0.1731	0.0028	0.1791	0.2004	0.0083	5e-04	0.0065	0.0034	0.0069	8e-04	0.0028	0.015	0.1462	0.1689	0.0016	5e-04	0.0113	0.019	0.0084	0.0051	0.013	0.0029	7e-04
5	rs17144869	118349058	1.02	0.0111619243707362	0.98	0.0519283998033082	0.0457283664372158	0.30503009024352	0.002	0.002	0.0154	0.1731	0.0028	0.1791	0.2004	0.0082	5e-04	0.0065	0.0034	0.0069	8e-04	0.0028	0.015	0.1462	0.1689	0.0016	5e-04	0.0113	0.019	0.0084	0.0051	0.013	0.0029	7e-04
5	rs77029843	118351601	1.02	0.0111619243707362	0.98	0.0519283998033082	0.043034649128428	0.293386994562684	0.002	0.002	0.0154	0.1731	0.0028	0.1791	0.2005	0.0082	5e-04	0.0066	0.0034	0.0069	8e-04	0.0028	0.015	0.1462	0.1689	0.0016	5e-04	0.0113	0.0191	0.0084	0.0051	0.013	0.0029	7e-04
5	rs71583097	118355984	1.02	0.0111619243707362	0.98	0.0519283998033082	0.0410798212713304	0.284569635300239	0.002	0.002	0.0154	0.1731	0.0028	0.1791	0.2006	0.0082	5e-04	0.0066	0.0034	0.0069	8e-04	0.0028	0.015	0.1462	0.1688	0.0016	5e-04	0.0113	0.0191	0.0084	0.0051	0.013	0.0029	7e-04
5	rs4392657	118358569	1.02	0.0111619243707362	0.97	0.0618608265030667	0.0409650791309011	0.289262050115139	0.002	0.002	0.0154	0.1731	0.0028	0.1791	0.2007	0.0082	5e-04	0.0066	0.0034	0.0069	8e-04	0.0028	0.015	0.1462	0.1688	0.0016	5e-04	0.0113	0.0191	0.0084	0.0051	0.013	0.0029	7e-04
5	rs17309689	118365527	1.02	0.0111619243707362	0.97	0.0618608265030667	0.0467556222736538	0.295160234647221	0.002	0.002	0.0154	0.1731	0.0028	0.1794	0.2009	0.0082	4e-04	0.0066	0.0034	0.0069	5e-04	0.0028	0.015	0.1462	0.1687	0.0016	5e-04	0.0113	0.0191	0.0084	0.0051	0.013	0.0029	7e-04
5	rs80240034	118374401	1.02	0.0111619243707362	0.97	0.0618608265030667	0.0604500409402074	0.302166140036837	0.0019	0.0019	0.0152	0.1735	0.0028	0.1796	0.2013	0.0082	4e-04	0.0066	0.0033	0.0062	5e-04	0.0028	0.0149	0.1461	0.1689	0.0016	5e-04	0.0114	0.0191	0.0084	0.0051	0.0129	0.0028	7e-04
5	rs17381847	118378475	1.02	0.0111619243707362	0.97	0.0618608265030667	0.0572481457475494	0.298478900403108	0.0019	0.0019	0.0152	0.1736	0.0028	0.1797	0.2014	0.0082	4e-04	0.0066	0.0033	0.0062	5e-04	0.0028	0.0149	0.1459	0.1689	0.0016	5e-04	0.0114	0.0192	0.0084	0.0051	0.0129	0.0028	7e-04
5	rs11742151	118414793	1.02	0.0111619243707362	0.98	0.0519283998033082	0.0335198983050292	0.332019946970045	0.0018	0.0014	0.0152	0.1731	0.0029	0.18	0.2049	0.0082	4e-04	0.0069	0.003	0.0067	5e-04	0.0028	0.0142	0.1446	0.1671	0.0015	4e-04	0.0121	0.0198	0.0081	0.0049	0.0129	0.0026	6e-04
5	rs79946571	118437066	1.02	0.0111619243707362	0.98	0.0519283998033082	0.0331719834936335	0.333245919667993	0.0019	0.0014	0.0152	0.1731	0.0029	0.18	0.205	0.0082	4e-04	0.007	0.003	0.0067	5e-04	0.0028	0.0142	0.1445	0.167	0.0015	4e-04	0.0121	0.0199	0.008	0.0049	0.0129	0.0026	6e-04
5	rs114759244	118445170	1.02	0.0111619243707362	0.98	0.0519283998033082	0.0341348662939692	0.326885308073674	0.0019	0.0013	0.0152	0.173	0.0029	0.18	0.2051	0.0082	4e-04	0.007	0.0029	0.0067	5e-04	0.0028	0.0141	0.1445	0.167	0.0015	4e-04	0.0121	0.0199	0.008	0.0049	0.0129	0.0026	6e-04
5	rs72784078	118448265	1.02	0.0111619243707362	0.98	0.0519283998033082	0.0343246837878981	0.327129283155808	0.0018	0.0013	0.0152	0.173	0.0029	0.18	0.2051	0.0082	4e-04	0.007	0.0029	0.0067	5e-04	0.0028	0.0141	0.1445	0.167	0.0015	4e-04	0.0121	0.0199	0.008	0.0049	0.0129	0.0026	6e-04
5	rs6880622	118464075	1.02	0.0111619243707362	0.98	0.0519283998033082	0.0351815194160741	0.344214635497122	0.0018	0.0013	0.0152	0.173	0.0029	0.18	0.2052	0.0082	4e-04	0.007	0.0029	0.0067	5e-04	0.0028	0.0141	0.1445	0.1669	0.0015	4e-04	0.0122	0.0199	0.0079	0.0049	0.0129	0.0026	6e-04
5	rs4895362	118480316	1.02	0.0111619243707362	0.98	0.0519283998033082	0.0392702730501933	0.359666086638518	0.0019	0.0013	0.0152	0.173	0.0029	0.1801	0.2054	0.0082	4e-04	0.007	0.0029	0.0068	5e-04	0.0028	0.0141	0.1445	0.1668	0.0016	4e-04	0.0122	0.0199	0.0079	0.0049	0.0129	0.0026	6e-04
5	rs7717384	118481205	1.02	0.0111619243707362	0.98	0.0519283998033082	0.0397314397476558	0.369357607049417	0.0019	0.0013	0.0152	0.1731	0.0029	0.1801	0.2055	0.0082	4e-04	0.007	0.0029	0.0068	5e-04	0.0028	0.014	0.1444	0.1667	0.0016	4e-04	0.0122	0.0199	0.0079	0.0049	0.013	0.0026	6e-04
5	rs77895732	118487273	1.02	0.0111619243707362	0.98	0.0519283998033082	0.0441711453172163	0.355160200078183	0.0019	0.0013	0.0152	0.173	0.0029	0.1801	0.2056	0.0082	4e-04	0.0071	0.0029	0.0068	5e-04	0.0027	0.0142	0.1443	0.1666	0.0016	4e-04	0.0122	0.0199	0.008	0.0049	0.013	0.0026	6e-04
5	rs114756456	118494527	1.02	0.0111619243707362	0.98	0.0519283998033082	0.0531630871304094	0.352788644729555	0.0019	0.0013	0.0152	0.1728	0.0029	0.18	0.2057	0.0081	4e-04	0.0072	0.0029	0.0068	5e-04	0.0027	0.0144	0.1442	0.1664	0.0016	4e-04	0.0122	0.0199	0.008	0.0049	0.013	0.0026	6e-04
5	rs11742202	118495671	1.02	0.0111619243707362	0.98	0.0519283998033082	0.0573740063288951	0.371507087388073	0.0019	0.0012	0.0152	0.1728	0.0029	0.18	0.2058	0.0081	4e-04	0.0072	0.0029	0.0068	5e-04	0.0027	0.0145	0.1442	0.1664	0.0016	4e-04	0.0122	0.0199	0.008	0.0049	0.013	0.0026	6e-04
5	rs113776461	118497669	1.02	0.0111619243707362	0.97	0.0618608265030667	0.0539190794404673	0.361171639010053	0.0019	0.0012	0.0151	0.1726	0.003	0.18	0.2058	0.0081	4e-04	0.0072	0.0029	0.0068	5e-04	0.0027	0.0145	0.1441	0.1664	0.0016	4e-04	0.0122	0.0199	0.008	0.0049	0.013	0.0028	6e-04
5	rs116379331	118500264	1.02	0.0111619243707362	0.97	0.0618608265030667	0.0548741419074891	0.349053368000104	0.0019	0.0012	0.0151	0.1726	0.003	0.18	0.2058	0.0081	4e-04	0.0072	0.0029	0.0068	5e-04	0.0027	0.0145	0.1441	0.1664	0.0016	4e-04	0.0122	0.0199	0.008	0.0049	0.0131	0.0028	6e-04
5	rs9791089	118506603	1.02	0.0111619243707362	0.97	0.0618608265030667	0.0590636414590295	0.36721165093302	0.0019	0.0012	0.0151	0.1727	0.003	0.1799	0.2059	0.0081	4e-04	0.0073	0.0029	0.0069	4e-04	0.0027	0.0144	0.1441	0.1665	0.0016	4e-04	0.0121	0.0199	0.008	0.0049	0.0131	0.0028	5e-04
5	rs9790916	118506685	1.02	0.0111619243707362	0.97	0.0618608265030667	0.064445942776047	0.361925085211173	0.0019	0.0012	0.0151	0.1726	0.003	0.1799	0.2062	0.0081	4e-04	0.0071	0.0029	0.0069	4e-04	0.0026	0.0147	0.1441	0.1665	0.0016	4e-04	0.0121	0.0199	0.008	0.0047	0.0131	0.0028	5e-04
5	rs9791092	118506805	1.02	0.0111619243707362	0.97	0.0618608265030667	0.0667656216722402	0.365447050112352	0.0019	0.0013	0.0151	0.1728	0.003	0.1798	0.2062	0.0081	4e-04	0.0071	0.0029	0.0067	5e-04	0.0026	0.0147	0.1439	0.1665	0.0016	4e-04	0.0121	0.02	0.008	0.0048	0.0131	0.0028	5e-04
5	rs78417630	118508439	1.02	0.0111619243707362	0.97	0.0618608265030667	0.0630186064553914	0.371507087388073	0.0019	0.0013	0.0151	0.1726	0.003	0.1803	0.2064	0.0081	4e-04	0.0071	0.0029	0.0067	5e-04	0.0026	0.0147	0.1439	0.1662	0.0016	4e-04	0.0121	0.02	0.008	0.0048	0.0131	0.0028	5e-04
5	rs79460759	118513876	1.01	0.0142914875909092	0.96	0.0732232110783407	0.0649329107896083	0.332387600426347	0.0019	0.0013	0.0153	0.1728	0.003	0.1801	0.2064	0.008	4e-04	0.0071	0.0029	0.0067	5e-04	0.0026	0.0148	0.1443	0.1656	0.0016	4e-04	0.012	0.0199	0.008	0.0047	0.0131	0.0028	5e-04
5	rs7727906	118516913	1.01	0.0142914875909092	0.96	0.0732232110783407	0.0604127935561747	0.291027713771247	0.0019	0.0013	0.0153	0.1729	0.003	0.1799	0.2064	0.008	4e-04	0.0071	0.0029	0.0068	5e-04	0.0026	0.0149	0.1443	0.1654	0.0016	4e-04	0.012	0.0198	0.008	0.0047	0.0131	0.0029	5e-04
5	rs10477584	118520371	1.01	0.0142914875909092	0.96	0.0732232110783407	0.0596156449614608	0.300856207541521	0.0019	0.0013	0.0153	0.1729	0.003	0.1797	0.2065	0.008	4e-04	0.0071	0.0029	0.007	5e-04	0.0027	0.0149	0.1444	0.1651	0.0016	4e-04	0.012	0.0198	0.008	0.0047	0.0132	0.003	5e-04
5	rs79845305	118521937	1.01	0.0142914875909092	0.96	0.0732232110783407	0.0596156449614608	0.304552203402415	0.0019	0.0013	0.0153	0.1729	0.003	0.1796	0.2065	0.008	4e-04	0.0071	0.0029	0.007	5e-04	0.0028	0.0149	0.1444	0.1649	0.0016	4e-04	0.012	0.0197	0.008	0.0047	0.0133	0.003	5e-04
5	rs4243445	118523109	1.01	0.0142914875909092	0.96	0.0732232110783407	0.0559819305831242	0.291499107875393	0.0019	0.0013	0.0153	0.1728	0.003	0.1795	0.2063	0.008	4e-04	0.0071	0.0029	0.0071	5e-04	0.0032	0.0149	0.1445	0.1648	0.0016	4e-04	0.012	0.0197	0.008	0.0047	0.0133	0.003	5e-04
5	rs74918855	118541012	1.01	0.0142914875909092	0.96	0.0732232110783407	0.0511541491170119	0.285154906800068	0.0019	0.0012	0.0153	0.1726	0.0031	0.1784	0.2063	0.0084	4e-04	0.0071	0.003	0.0078	5e-04	0.0032	0.0151	0.1449	0.164	0.0016	4e-04	0.0118	0.0193	0.0081	0.0046	0.0135	0.0033	5e-04
5	rs115264992	118549793	1.01	0.0142914875909092	0.96	0.0732232110783407	0.0527537369706673	0.275603154425905	0.002	0.0012	0.0153	0.1726	0.0031	0.178	0.2063	0.0083	4e-04	0.0071	0.003	0.0081	6e-04	0.0033	0.0152	0.1452	0.1637	0.0017	4e-04	0.0118	0.0191	0.0081	0.0046	0.0136	0.0035	5e-04
5	rs116665871	118550475	1.01	0.0142914875909092	0.96	0.0732232110783407	0.0532828806734005	0.279202439070719	0.002	0.0012	0.0153	0.1726	0.0031	0.1779	0.2063	0.0083	4e-04	0.0071	0.003	0.0081	6e-04	0.0033	0.0153	0.1452	0.1636	0.0017	4e-04	0.0118	0.0191	0.0081	0.0046	0.0136	0.0035	5e-04
5	rs11748383	118574488	1	0.0181319503600048	0.96	0.0732232110783407	0.055171613878246	0.223310497914428	0.0021	0.0013	0.0152	0.1721	0.0037	0.1759	0.2061	0.0084	4e-04	0.0073	0.0033	0.0094	6e-04	0.0034	0.0156	0.1455	0.1624	0.0017	4e-04	0.0118	0.0185	0.0081	0.0047	0.0139	0.0041	5e-04
5	rs114290238	118577878	1	0.0181319503600048	0.96	0.0732232110783407	0.0603011425237761	0.208624311328845	0.0021	0.0013	0.0152	0.172	0.0038	0.1755	0.2061	0.0084	4e-04	0.0074	0.0033	0.0096	6e-04	0.0035	0.0157	0.1456	0.1622	0.0017	5e-04	0.0117	0.0183	0.0082	0.0047	0.014	0.0042	5e-04
5	rs12651962	118579245	0.99	0.0227998706611418	0.96	0.0732232110783407	0.0699357668180048	0.216516171603596	0.0021	0.0013	0.0153	0.1721	0.0038	0.1753	0.206	0.0084	5e-04	0.0074	0.0033	0.0098	7e-04	0.0035	0.0158	0.1456	0.1619	0.0018	5e-04	0.0117	0.0179	0.0082	0.0047	0.0141	0.0043	6e-04
5	rs4895187	118589485	1	0.0181319503600048	0.96	0.0732232110783407	0.0572840871539975	0.166441458887485	0.0022	0.0015	0.0153	0.1657	0.0038	0.1758	0.2063	0.0084	5e-04	0.0081	0.0034	0.0099	7e-04	0.0037	0.0155	0.1471	0.1645	0.0022	5e-04	0.0118	0.0175	0.0084	0.0047	0.0138	0.0047	6e-04
5	rs78450065	118595505	1	0.0181319503600048	0.96	0.0732232110783407	0.0399563719283393	0.144703912858457	0.0022	0.0015	0.0154	0.1654	0.0039	0.1759	0.2059	0.0084	5e-04	0.0082	0.0034	0.0099	7e-04	0.0038	0.0154	0.1471	0.1647	0.0022	5e-04	0.0118	0.0173	0.0084	0.0048	0.0138	0.0047	6e-04
5	rs116055231	118598999	1	0.0181319503600048	0.96	0.0732232110783407	0.0378817712649095	0.146293899622087	0.0022	0.0016	0.0154	0.1653	0.0039	0.1759	0.2057	0.0085	5e-04	0.0082	0.0035	0.01	7e-04	0.0038	0.0155	0.1471	0.1649	0.0022	5e-04	0.0117	0.0171	0.0084	0.0048	0.0138	0.0048	7e-04
5	rs10900729	118605859	1	0.0181319503600048	0.96	0.0732232110783407	0.0349627199441996	0.135844440998802	0.0022	0.0016	0.0154	0.1649	0.0041	0.1759	0.2052	0.0086	5e-04	0.0083	0.0035	0.01	7e-04	0.0039	0.0155	0.147	0.1653	0.0022	6e-04	0.0117	0.0167	0.0084	0.0049	0.0138	0.0049	7e-04
5	rs1504977	118610519	1	0.0181319503600048	0.96	0.0732232110783407	0.0291355089979765	0.124708639575844	0.0023	0.0021	0.0157	0.1641	0.0042	0.1764	0.203	0.0091	6e-04	0.0089	0.0039	0.0102	8e-04	0.0042	0.015	0.1472	0.1674	0.002	6e-04	0.0115	0.0155	0.0087	0.0051	0.0122	0.0055	6e-04
5	rs67375044	118614364	1	0.0181319503600048	0.96	0.0732232110783407	0.0226221387011141	0.121542442756729	0.0024	0.0021	0.0158	0.1639	0.0042	0.1768	0.2023	0.0093	6e-04	0.009	0.0039	0.0102	8e-04	0.0042	0.0149	0.1472	0.1681	0.0019	6e-04	0.0113	0.0152	0.0088	0.0051	0.0117	0.0056	6e-04
5	rs10478419	118614942	1	0.0181319503600048	0.96	0.0732232110783407	0.0260178312764568	0.136574902417033	0.0024	0.0021	0.0158	0.1639	0.0042	0.1769	0.2022	0.0093	6e-04	0.0091	0.0039	0.0102	8e-04	0.0042	0.0148	0.1472	0.1682	0.0019	6e-04	0.0113	0.0152	0.0088	0.0051	0.0117	0.0056	6e-04
5	rs10053596	118617930	1	0.0181319503600048	0.96	0.0732232110783407	0.0199856844675578	0.114103670437991	0.0024	0.0021	0.016	0.1635	0.0043	0.177	0.2016	0.0093	6e-04	0.0091	0.004	0.0103	8e-04	0.0042	0.0148	0.1471	0.1687	0.0019	0.001	0.0112	0.015	0.009	0.005	0.0115	0.0058	6e-04
5	rs62375087	118618465	1	0.0181319503600048	0.96	0.0732232110783407	0.0205082440824786	0.116937056920894	0.0024	0.0021	0.016	0.1635	0.0043	0.177	0.2015	0.0093	6e-04	0.0091	0.004	0.0103	8e-04	0.0042	0.0148	0.147	0.1687	0.0019	0.001	0.0112	0.0149	0.009	0.005	0.0115	0.0058	6e-04
5	rs4895364	118621672	1	0.0181319503600048	0.96	0.0732232110783407	0.0211842738145042	0.117541461267201	0.0024	0.0021	0.016	0.1633	0.0043	0.1771	0.2014	0.0093	6e-04	0.0091	0.004	0.0104	8e-04	0.0043	0.0148	0.1469	0.1688	0.0019	0.001	0.0111	0.0148	0.0091	0.0051	0.0115	0.0059	6e-04
5	rs1966479	118627271	1	0.0181319503600048	0.96	0.0732232110783407	0.0178960685917336	0.109188234883191	0.0024	0.0021	0.0161	0.1631	0.0044	0.177	0.2012	0.0093	6e-04	0.0092	0.004	0.0104	8e-04	0.0042	0.0148	0.1469	0.1689	0.0019	0.001	0.0111	0.0148	0.0091	0.0054	0.0114	0.0059	7e-04
5	rs2112323	118629279	1	0.0181319503600048	0.96	0.0732232110783407	0.0143374372187844	0.111974809232771	0.0024	0.0021	0.0161	0.1634	0.0044	0.177	0.2013	0.0093	6e-04	0.0092	0.004	0.0104	8e-04	0.0042	0.0145	0.1468	0.1689	0.0019	0.001	0.0111	0.0148	0.0091	0.0055	0.0114	0.0059	7e-04
5	rs114790657	118638064	1	0.0181319503600048	0.95	0.0861393601425535	0.0126085593562763	0.122770114142008	0.0024	0.0021	0.0161	0.1633	0.0044	0.1769	0.2014	0.0092	6e-04	0.0092	0.004	0.0103	8e-04	0.0042	0.0144	0.1466	0.1689	0.0019	0.001	0.0111	0.0147	0.0091	0.0058	0.0114	0.0059	7e-04
5	rs114814118	118639462	1	0.0181319503600048	0.95	0.0861393601425535	0.0125717260916485	0.120319413142363	0.0024	0.0021	0.0161	0.1633	0.0044	0.1769	0.2015	0.0092	6e-04	0.0092	0.004	0.0103	8e-04	0.0042	0.0144	0.1466	0.1689	0.0019	0.001	0.0111	0.0147	0.0091	0.0058	0.0114	0.0059	7e-04
5	rs35956442	118645200	1	0.0181319503600048	0.95	0.0861393601425535	0.0123463610114033	0.119361731469192	0.0023	0.0021	0.0161	0.1633	0.0044	0.1769	0.2015	0.0092	6e-04	0.0092	0.004	0.0103	8e-04	0.0042	0.0144	0.1466	0.1689	0.0019	0.001	0.0111	0.0147	0.0092	0.0058	0.0114	0.0059	7e-04
5	rs17145135	118645320	1	0.0181319503600048	0.95	0.0861393601425535	0.0123948306455664	0.119014199330991	0.0023	0.0021	0.0161	0.1633	0.0044	0.1769	0.2015	0.0092	6e-04	0.0092	0.004	0.0103	8e-04	0.0042	0.0144	0.1466	0.1689	0.0019	0.001	0.0111	0.0147	0.0092	0.0058	0.0114	0.0059	7e-04
5	rs34500219	118650316	1	0.0181319503600048	0.95	0.0861393601425535	0.0109626711680372	0.110451525745496	0.0022	0.0021	0.0163	0.163	0.0044	0.1763	0.202	0.0091	6e-04	0.0094	0.004	0.0103	7e-04	0.0042	0.0144	0.1466	0.1697	0.0019	0.001	0.011	0.0145	0.0091	0.0058	0.0113	0.006	6e-04
5	rs62375110	118658048	1.01	0.0142914875909092	0.95	0.0861393601425535	0.0125349732579465	0.120581099093761	0.0018	0.0021	0.017	0.1618	0.0046	0.1741	0.2039	0.0084	5e-04	0.0096	0.0038	0.0101	7e-04	0.0044	0.0143	0.1467	0.173	0.0018	9e-04	0.0109	0.0136	0.0091	0.0056	0.0109	0.0063	6e-04
5	rs6888116	118659579	1.01	0.0142914875909092	0.95	0.0861393601425535	0.0161104463854724	0.116247754989943	0.0018	0.0021	0.017	0.1615	0.0046	0.1734	0.2043	0.0083	5e-04	0.0096	0.0037	0.01	7e-04	0.0044	0.0147	0.1461	0.1738	0.0018	9e-04	0.011	0.0137	0.0092	0.0056	0.0109	0.0064	6e-04
5	rs62375113	118666118	1.01	0.0142914875909092	0.95	0.0861393601425535	0.0155718058622841	0.114873793652153	0.0018	0.0021	0.017	0.1614	0.0046	0.1731	0.2043	0.0082	5e-04	0.0096	0.0037	0.0101	7e-04	0.0044	0.0147	0.1462	0.1743	0.0018	9e-04	0.011	0.0135	0.0093	0.0055	0.0109	0.0064	6e-04
5	rs7704398	118667642	1.01	0.0142914875909092	0.94	0.100733208212114	0.0146578780085168	0.114873793652153	0.0018	0.0021	0.017	0.1614	0.0046	0.173	0.2043	0.0082	5e-04	0.0096	0.0037	0.0101	7e-04	0.0044	0.0147	0.1461	0.1744	0.0018	9e-04	0.011	0.0135	0.0093	0.0055	0.0109	0.0064	6e-04
5	rs3813304	118675405	1.01	0.0142914875909092	0.94	0.100733208212114	0.0144663455206607	0.115559999216445	0.0018	0.002	0.017	0.1613	0.0046	0.1729	0.2044	0.0081	5e-04	0.0096	0.0036	0.0101	7e-04	0.0044	0.0147	0.146	0.1749	0.0018	9e-04	0.011	0.0134	0.0093	0.0055	0.0109	0.0064	5e-04
5	rs17450512	118676043	1	0.0181319503600048	0.94	0.100733208212114	0.0158540018430188	0.126214354614854	0.0018	0.002	0.0169	0.1609	0.0045	0.1719	0.2047	0.0078	5e-04	0.0099	0.0035	0.0103	6e-04	0.0045	0.0147	0.1457	0.1776	0.0018	8e-04	0.0107	0.0125	0.0097	0.0052	0.011	0.0062	5e-04
5	rs116051841	118677032	0.99	0.0227998706611418	0.94	0.100733208212114	0.0239514951039805	0.16624526045563	0.0018	0.0019	0.0169	0.1603	0.0045	0.1705	0.205	0.0073	5e-04	0.0104	0.0034	0.0107	5e-04	0.0045	0.0148	0.1452	0.1812	0.0018	7e-04	0.0104	0.0114	0.0102	0.0048	0.0112	0.0061	4e-04
5	rs250303	118677093	0.99	0.0227998706611418	0.94	0.100733208212114	0.0268404596156953	0.167030541089163	0.0018	0.0018	0.0169	0.1604	0.0044	0.1705	0.205	0.0073	5e-04	0.0104	0.0032	0.0107	5e-04	0.0045	0.0148	0.1452	0.1814	0.0018	7e-04	0.0104	0.0114	0.0102	0.0048	0.0112	0.0061	4e-04
5	rs6860034	118689760	0.99	0.0227998706611418	0.94	0.100733208212114	0.0403521085007664	0.179366206051201	0.0017	0.0018	0.017	0.16	0.0043	0.1708	0.205	0.0071	5e-04	0.0107	0.0032	0.0107	5e-04	0.0045	0.0156	0.1448	0.1819	0.0018	7e-04	0.0099	0.011	0.0101	0.0048	0.0116	0.006	4e-04
5	rs3920174	118690483	0.99	0.0227998706611418	0.94	0.100733208212114	0.0420786382394146	0.195309681052254	0.0017	0.0018	0.017	0.1599	0.0043	0.1708	0.205	0.0071	5e-04	0.0107	0.0032	0.0107	5e-04	0.0045	0.0157	0.1447	0.182	0.0018	7e-04	0.0099	0.011	0.0101	0.0048	0.0116	0.006	4e-04
5	rs10477585	118692455	0.99	0.0227998706611418	0.93	0.117127898734063	0.041526530229286	0.201563401748417	0.0017	0.0018	0.0167	0.1597	0.0044	0.1718	0.2046	0.0071	5e-04	0.0108	0.0032	0.0107	5e-04	0.0046	0.0158	0.1443	0.1823	0.0018	7e-04	0.0096	0.011	0.0102	0.0048	0.0117	0.0061	3e-04
5	rs10073521	118695797	0.99	0.0227998706611418	0.93	0.117127898734063	0.0427389262761226	0.220174408763185	0.0017	0.0017	0.0168	0.1593	0.0044	0.1714	0.2054	0.0071	4e-04	0.0108	0.0032	0.0107	4e-04	0.0046	0.0158	0.144	0.1827	0.0017	7e-04	0.0095	0.0109	0.0102	0.0047	0.0119	0.006	3e-04
5	rs17145265	118698998	0.99	0.0227998706611418	0.93	0.117127898734063	0.0436751821519181	0.222985403147802	0.0016	0.0017	0.0169	0.1592	0.0044	0.171	0.2053	0.0071	4e-04	0.0109	0.0032	0.0107	4e-04	0.0046	0.0159	0.144	0.1833	0.0017	6e-04	0.0094	0.0106	0.0102	0.0047	0.0121	0.0061	3e-04
5	rs35109842	118699537	0.99	0.0227998706611418	0.93	0.117127898734063	0.0430791278512991	0.213732330589478	0.0016	0.0017	0.0168	0.1592	0.0044	0.171	0.2053	0.0071	4e-04	0.0109	0.0032	0.0107	4e-04	0.0047	0.0159	0.144	0.1834	0.0017	6e-04	0.0094	0.0106	0.0102	0.0047	0.0121	0.0061	3e-04
5	rs55682871	118708933	0.99	0.0227998706611418	0.93	0.117127898734063	0.0400127415673552	0.227332663539369	0.0017	0.0017	0.0167	0.1593	0.0045	0.171	0.205	0.0071	4e-04	0.0109	0.0033	0.0106	4e-04	0.0048	0.0156	0.1441	0.1847	0.0017	6e-04	0.0092	0.0101	0.0101	0.0046	0.0121	0.006	3e-04
5	rs62375120	118715080	0.98	0.0284210112117031	0.93	0.117127898734063	0.0468811924024809	0.25059433311893	0.0017	0.0015	0.0165	0.1595	0.0046	0.171	0.2046	0.0071	4e-04	0.0111	0.0033	0.0106	4e-04	0.0048	0.0152	0.1442	0.1863	0.0016	5e-04	0.0091	0.0095	0.01	0.0047	0.0122	0.0059	3e-04
5	rs6893184	118730867	0.98	0.0284210112117031	0.93	0.117127898734063	0.0562656294015369	0.264091538497001	0.0017	0.0013	0.0164	0.1596	0.0046	0.171	0.2044	0.0072	4e-04	0.0112	0.0033	0.0105	4e-04	0.0048	0.015	0.1442	0.1872	0.0016	4e-04	0.009	0.0092	0.0099	0.0047	0.0122	0.0059	3e-04
5	rs115136626	118734562	0.98	0.0284210112117031	0.92	0.135444945858012	0.0635562063833337	0.281298917916753	0.0017	0.0012	0.0164	0.1596	0.0046	0.171	0.2044	0.0072	4e-04	0.0113	0.0033	0.0105	4e-04	0.0047	0.0151	0.1442	0.1875	0.0016	4e-04	0.0089	0.0091	0.0098	0.0047	0.0121	0.006	3e-04
5	rs73790861	118736728	0.98	0.0284210112117031	0.92	0.135444945858012	0.0678250637958223	0.281765454544118	0.0017	0.0012	0.0164	0.1597	0.0046	0.171	0.2043	0.0072	4e-04	0.0114	0.0033	0.0105	4e-04	0.0047	0.0151	0.1441	0.1876	0.0016	4e-04	0.0089	0.0091	0.0098	0.0047	0.0121	0.006	3e-04
5	rs77390892	118738066	0.98	0.0284210112117031	0.93	0.117127898734063	0.071567372820457	0.286561054103229	0.0017	0.0012	0.0163	0.1597	0.0046	0.171	0.2043	0.0072	4e-04	0.0114	0.0033	0.0105	4e-04	0.0047	0.0151	0.1441	0.1877	0.0016	4e-04	0.0089	0.009	0.0098	0.0047	0.0121	0.006	2e-04
5	rs11741567	118741103	0.98	0.0284210112117031	0.93	0.117127898734063	0.0789373733349395	0.303955160435429	0.0017	0.0011	0.0164	0.1597	0.0046	0.1708	0.2044	0.0072	3e-04	0.0114	0.0033	0.0104	3e-04	0.0047	0.0151	0.144	0.188	0.0016	4e-04	0.0089	0.0089	0.0098	0.0047	0.0122	0.0061	2e-04
5	rs4895191	118744442	0.98	0.0284210112117031	0.93	0.117127898734063	0.094052852305962	0.333491272199191	0.0017	0.001	0.0163	0.1598	0.0046	0.1707	0.2044	0.0072	3e-04	0.0115	0.0033	0.0104	3e-04	0.0047	0.0151	0.144	0.1883	0.0016	4e-04	0.0089	0.0089	0.0098	0.0047	0.0123	0.0061	2e-04
5	rs467076	118753515	0.98	0.0284210112117031	0.93	0.117127898734063	0.102326123477834	0.326885308073674	0.0017	0.001	0.0163	0.16	0.0046	0.1706	0.2044	0.0071	3e-04	0.0116	0.0033	0.0103	1e-04	0.0047	0.0152	0.1438	0.1886	0.0016	3e-04	0.0089	0.0086	0.0098	0.0047	0.0124	0.0061	2e-04
5	rs35695978	118787509	0.98	0.0284210112117031	0.93	0.117127898734063	0.0862376078755472	0.333491272199191	0.0016	0.001	0.0162	0.16	0.0046	0.171	0.2044	0.007	4e-04	0.0116	0.0033	0.0105	1e-04	0.0047	0.0149	0.1436	0.1889	0.0016	3e-04	0.009	0.0085	0.0099	0.0047	0.0123	0.0059	2e-04
5	rs78414336	118794984	0.98	0.0284210112117031	0.93	0.117127898734063	0.0814002790778897	0.343595694495478	0.0016	0.001	0.0162	0.16	0.0046	0.1711	0.2044	0.0069	4e-04	0.0116	0.0033	0.0106	1e-04	0.0047	0.0148	0.1434	0.1891	0.0016	3e-04	0.009	0.0085	0.01	0.0047	0.0123	0.0058	3e-04
5	rs257972	118806463	0.98	0.0284210112117031	0.93	0.117127898734063	0.0752907377006039	0.35228994966321	0.0016	0.001	0.0163	0.1601	0.0046	0.1712	0.2045	0.0069	4e-04	0.0115	0.0033	0.0106	1e-04	0.0048	0.0148	0.1434	0.1892	0.0016	2e-04	0.0091	0.0085	0.01	0.0047	0.0122	0.0057	3e-04
5	Affx-25479199	118811533	0.98	0.0284210112117031	0.93	0.117127898734063	0.0739013716903672	0.350795078060429	0.0016	0.001	0.0162	0.1601	0.0046	0.1711	0.2045	0.0069	4e-04	0.0115	0.0033	0.0106	1e-04	0.0048	0.0147	0.1434	0.1893	0.0016	3e-04	0.0091	0.0085	0.01	0.0047	0.0122	0.0057	3e-04
5	rs528723	118818980	0.98	0.0284210112117031	0.92	0.135444945858012	0.0746687979547041	0.352165307470376	0.0016	0.001	0.0162	0.16	0.0046	0.1709	0.2046	0.0069	4e-04	0.0116	0.0034	0.0106	2e-04	0.0048	0.0147	0.1434	0.1893	0.0016	3e-04	0.0091	0.0085	0.01	0.0047	0.0122	0.0057	3e-04
5	rs7723390	118825790	0.98	0.0284210112117031	0.92	0.135444945858012	0.0743697445458666	0.350048326218706	0.0017	0.001	0.0162	0.1598	0.0046	0.1709	0.2047	0.0069	4e-04	0.0116	0.0034	0.0106	2e-04	0.0048	0.0146	0.1435	0.1894	0.0016	3e-04	0.0091	0.0084	0.01	0.0047	0.0123	0.0056	3e-04
5	rs2678091	118834606	0.98	0.0284210112117031	0.92	0.135444945858012	0.0674640293405235	0.315962096114256	0.0018	0.001	0.0162	0.1594	0.0046	0.1708	0.205	0.0069	5e-04	0.0115	0.0035	0.0105	2e-04	0.0048	0.0145	0.1434	0.1894	0.0017	3e-04	0.0091	0.0084	0.01	0.0048	0.0121	0.0056	5e-04
5	rs460945	118837833	0.98	0.0284210112117031	0.92	0.135444945858012	0.0632678324642541	0.308501458121557	0.0018	0.001	0.0162	0.1596	0.0046	0.1709	0.2049	0.0069	5e-04	0.0115	0.0035	0.0105	2e-04	0.0048	0.0145	0.1436	0.189	0.0017	3e-04	0.0091	0.0085	0.01	0.0048	0.0121	0.0055	5e-04
5	rs115863756	118848150	0.98	0.0284210112117031	0.92	0.135444945858012	0.0623508307502912	0.31306782631699	0.0018	0.001	0.0162	0.1597	0.0046	0.1709	0.205	0.0069	5e-04	0.0115	0.0035	0.0105	2e-04	0.0048	0.0145	0.1435	0.1891	0.0017	3e-04	0.0091	0.0085	0.0099	0.0047	0.0121	0.0055	5e-04
5	rs75926133	118849377	0.98	0.0284210112117031	0.92	0.135444945858012	0.0618199828502162	0.310661985459398	0.0018	0.001	0.0162	0.1597	0.0046	0.171	0.205	0.0069	5e-04	0.0115	0.0035	0.0105	2e-04	0.0048	0.0145	0.1435	0.1891	0.0017	3e-04	0.0091	0.0085	0.0099	0.0047	0.0121	0.0055	5e-04
5	rs11539471	118860938	0.98	0.0284210112117031	0.93	0.117127898734063	0.0606738443083157	0.306465094689574	0.0018	0.001	0.0161	0.1597	0.0046	0.1711	0.2051	0.0069	6e-04	0.0114	0.0034	0.0105	3e-04	0.0048	0.0144	0.1432	0.1895	0.0017	4e-04	0.0091	0.0085	0.0097	0.0047	0.012	0.0055	5e-04
5	rs11205	118861713	0.98	0.0284210112117031	0.93	0.117127898734063	0.0614238106760908	0.311383158170298	0.0018	0.001	0.0161	0.1597	0.0046	0.1711	0.2052	0.0069	6e-04	0.0114	0.0034	0.0105	3e-04	0.0048	0.0143	0.1431	0.1896	0.0017	4e-04	0.0091	0.0085	0.0096	0.0046	0.012	0.0055	5e-04
5	rs78417112	118873313	0.97	0.0351293717890758	0.93	0.117127898734063	0.0508050119649305	0.296936699435065	0.0018	0.001	0.0161	0.1598	0.0046	0.171	0.2057	0.0068	6e-04	0.0113	0.0034	0.0105	3e-04	0.0048	0.0142	0.1429	0.1898	0.0017	4e-04	0.009	0.0084	0.0098	0.0046	0.012	0.0054	6e-04
5	rs77313938	118873760	0.97	0.0351293717890758	0.93	0.117127898734063	0.0512041572301462	0.299072695081142	0.0018	0.001	0.0161	0.1598	0.0046	0.171	0.2058	0.0068	6e-04	0.0113	0.0034	0.0105	3e-04	0.0048	0.0142	0.1429	0.1898	0.0018	4e-04	0.009	0.0084	0.0098	0.0046	0.012	0.0054	6e-04
5	rs80001599	118882061	0.97	0.0351293717890758	0.94	0.100733208212114	0.0491158013442697	0.286561054103229	0.0019	0.001	0.0161	0.1598	0.0046	0.1709	0.2058	0.0068	6e-04	0.0113	0.0034	0.0104	3e-04	0.0048	0.0142	0.1428	0.1898	0.0017	4e-04	0.009	0.0084	0.0098	0.0045	0.012	0.0054	6e-04
5	rs113943813	118890601	0.97	0.0351293717890758	0.94	0.100733208212114	0.0485022964580218	0.298597630910334	0.0019	0.0011	0.016	0.1598	0.0045	0.1708	0.2057	0.0068	7e-04	0.0113	0.0035	0.0104	3e-04	0.0048	0.0141	0.1431	0.1899	0.0017	4e-04	0.0089	0.0084	0.0098	0.0045	0.012	0.0055	6e-04
5	rs246966	118891682	0.97	0.0351293717890758	0.94	0.100733208212114	0.0488406945662967	0.29812279422906	0.0019	0.0011	0.016	0.1598	0.0045	0.1708	0.2057	0.0068	7e-04	0.0112	0.0035	0.0104	3e-04	0.0048	0.0141	0.1432	0.1899	0.0017	4e-04	0.0089	0.0084	0.0098	0.0045	0.012	0.0055	6e-04
5	rs75716853	118906229	0.97	0.0351293717890758	0.94	0.100733208212114	0.0381676322808291	0.317533115843343	0.0018	0.0012	0.0163	0.1597	0.0045	0.1706	0.2058	0.0067	7e-04	0.0112	0.0037	0.0103	4e-04	0.0053	0.0138	0.1434	0.1902	0.0017	4e-04	0.0089	0.008	0.0098	0.0043	0.012	0.0054	6e-04
5	rs116195129	118911571	0.97	0.0351293717890758	0.94	0.100733208212114	0.034400816349586	0.332755372513096	0.0018	0.0012	0.0165	0.1597	0.0046	0.1705	0.2056	0.0066	7e-04	0.0111	0.0038	0.0102	4e-04	0.0056	0.0135	0.1436	0.1904	0.0017	4e-04	0.0088	0.0078	0.0098	0.0041	0.0121	0.0054	7e-04
5	rs79540648	118912697	0.97	0.0351293717890758	0.94	0.100733208212114	0.0352718894921659	0.339642107574967	0.0018	0.0012	0.0165	0.1597	0.0046	0.1705	0.2057	0.0066	7e-04	0.0111	0.0038	0.0102	4e-04	0.0056	0.0135	0.1436	0.1904	0.0017	4e-04	0.0088	0.0077	0.0098	0.0041	0.0121	0.0054	7e-04
5	rs162196	118915821	0.97	0.0351293717890758	0.94	0.100733208212114	0.039242442649584	0.346073384345236	0.0018	0.0013	0.0165	0.1595	0.0045	0.1706	0.2057	0.0065	7e-04	0.011	0.0038	0.0102	4e-04	0.0056	0.0134	0.1437	0.1906	0.0017	4e-04	0.009	0.0077	0.0098	0.0041	0.012	0.0053	7e-04
5	rs71585222	118916330	0.97	0.0351293717890758	0.95	0.0861393601425535	0.0376244132734454	0.339642107574967	0.0018	0.0013	0.0165	0.1595	0.0045	0.1705	0.2057	0.0065	7e-04	0.0111	0.0038	0.0102	4e-04	0.0056	0.0134	0.1436	0.1906	0.0017	4e-04	0.009	0.0076	0.0098	0.0041	0.012	0.0053	7e-04
5	rs72790227	118917492	0.97	0.0351293717890758	0.95	0.0861393601425535	0.0373817182106435	0.336562607807893	0.0018	0.0013	0.0165	0.1596	0.0045	0.1705	0.2056	0.0065	8e-04	0.0111	0.0038	0.0101	4e-04	0.0056	0.0134	0.1436	0.1907	0.0017	4e-04	0.009	0.0076	0.0098	0.004	0.012	0.0053	7e-04
5	rs10463719	118923303	0.96	0.0430660126656495	0.95	0.0861393601425535	0.0454508910363299	0.332265036088405	0.0019	0.0013	0.0165	0.1599	0.0045	0.1701	0.2053	0.0066	9e-04	0.0111	0.0038	0.01	5e-04	0.0056	0.0133	0.1435	0.1913	0.0018	5e-04	0.0091	0.0075	0.0099	0.0039	0.0117	0.0053	8e-04
5	rs77444240	118927746	0.96	0.0430660126656495	0.95	0.0861393601425535	0.044065621651885	0.324935430844425	0.0019	0.0013	0.0165	0.1599	0.0045	0.17	0.2053	0.0066	9e-04	0.0111	0.0038	0.01	5e-04	0.0056	0.0133	0.1435	0.1914	0.0018	5e-04	0.0091	0.0075	0.0099	0.0039	0.0116	0.0053	8e-04
5	rs10519601	118942621	0.96	0.0430660126656495	0.96	0.0732232110783407	0.0449298996214993	0.320318245663164	0.002	0.0014	0.0165	0.1599	0.0044	0.1699	0.2053	0.0066	0.001	0.0112	0.0037	0.01	6e-04	0.0056	0.0132	0.1433	0.1915	0.0018	5e-04	0.0092	0.0075	0.0099	0.0039	0.0116	0.0053	9e-04
5	rs7712974	118943108	0.96	0.0430660126656495	0.96	0.0732232110783407	0.046411481323315	0.324205110345944	0.002	0.0014	0.0165	0.16	0.0044	0.1699	0.2053	0.0066	0.001	0.0112	0.0037	0.01	6e-04	0.0056	0.0132	0.1432	0.1915	0.0018	5e-04	0.0092	0.0075	0.0099	0.0039	0.0116	0.0053	9e-04
5	rs328660	118951882	0.96	0.0430660126656495	0.96	0.0732232110783407	0.0357783360565546	0.305508201234763	0.0021	0.0014	0.0166	0.1597	0.0044	0.1716	0.2055	0.0065	0.001	0.0112	0.0035	0.0097	6e-04	0.0055	0.0128	0.1429	0.191	0.0019	6e-04	0.0091	0.0071	0.0102	0.0038	0.0115	0.0052	0.001
5	rs76673787	118954142	0.96	0.0430660126656495	0.96	0.0732232110783407	0.0352977391331159	0.306465094689574	0.0021	0.0014	0.0166	0.16	0.0044	0.1717	0.2055	0.0064	0.001	0.0112	0.0035	0.0096	6e-04	0.0055	0.0128	0.1429	0.1911	0.0018	7e-04	0.009	0.0069	0.0102	0.0038	0.0116	0.0052	9e-04
5	rs1376752	118962347	0.96	0.0430660126656495	0.96	0.0732232110783407	0.0380721802668311	0.320197003853536	0.002	0.0014	0.0165	0.1603	0.0044	0.1717	0.2054	0.0063	9e-04	0.0113	0.0036	0.0095	6e-04	0.0056	0.0127	0.1428	0.1911	0.0018	8e-04	0.009	0.0068	0.0102	0.0039	0.0116	0.0053	9e-04
5	rs77045753	118964074	0.96	0.0430660126656495	0.96	0.0732232110783407	0.0380177103705324	0.322502909233952	0.002	0.0014	0.0165	0.1603	0.0044	0.1717	0.2054	0.0063	9e-04	0.0113	0.0036	0.0095	6e-04	0.0056	0.0127	0.1428	0.1911	0.0018	8e-04	0.009	0.0068	0.0102	0.0039	0.0116	0.0053	9e-04
5	rs1451807	118965219	0.96	0.0430660126656495	0.96	0.0732232110783407	0.0404940935248941	0.334350420088052	0.0021	0.0014	0.0165	0.1604	0.0045	0.1716	0.2053	0.0063	9e-04	0.0113	0.0036	0.0094	6e-04	0.0056	0.0127	0.1428	0.191	0.0018	8e-04	0.009	0.0067	0.0102	0.0039	0.0116	0.0053	9e-04
5	rs17469691	118968604	0.96	0.0430660126656495	0.96	0.0732232110783407	0.0415554640370126	0.339518771510102	0.0021	0.0014	0.0165	0.1603	0.0045	0.1716	0.2053	0.0063	9e-04	0.0114	0.0036	0.0094	6e-04	0.0056	0.0127	0.1427	0.191	0.0018	8e-04	0.009	0.0067	0.0102	0.0039	0.0116	0.0053	9e-04
5	rs78823077	118969342	0.96	0.0430660126656495	0.96	0.0732232110783407	0.0415988906599085	0.339765456616193	0.0021	0.0014	0.0165	0.1603	0.0045	0.1716	0.2053	0.0063	9e-04	0.0114	0.0036	0.0094	6e-04	0.0056	0.0127	0.1427	0.191	0.0018	8e-04	0.009	0.0068	0.0102	0.0039	0.0116	0.0053	9e-04
5	rs328694	118969960	0.96	0.0430660126656495	0.96	0.0732232110783407	0.0417583877727281	0.339765456616193	0.0021	0.0014	0.0165	0.1603	0.0045	0.1716	0.2053	0.0063	9e-04	0.0114	0.0036	0.0094	6e-04	0.0056	0.0127	0.1427	0.191	0.0018	8e-04	0.009	0.0068	0.0102	0.0039	0.0116	0.0053	9e-04
5	rs715715	118977870	0.96	0.0430660126656495	0.96	0.0732232110783407	0.0520087625573825	0.393192383654256	0.0023	0.0012	0.0163	0.161	0.0045	0.1721	0.2053	0.0062	7e-04	0.0115	0.0036	0.0093	6e-04	0.0058	0.0127	0.1433	0.1907	0.0018	7e-04	0.0087	0.0067	0.01	0.0037	0.0114	0.0055	8e-04
5	rs2431375	118982658	0.95	0.0523777185899542	0.96	0.0732232110783407	0.0519582275944873	0.40532828509247	0.0024	0.0012	0.0162	0.1614	0.0045	0.1719	0.2053	0.0061	7e-04	0.0116	0.0038	0.0093	5e-04	0.0058	0.0125	0.1432	0.1911	0.0017	7e-04	0.0086	0.0067	0.0101	0.0036	0.0113	0.0053	8e-04
5	rs179274	118987108	0.95	0.0523777185899542	0.97	0.0618608265030667	0.0502102292676635	0.400410066384862	0.0024	0.0012	0.0161	0.1615	0.0045	0.1722	0.2052	0.0061	7e-04	0.0116	0.0038	0.0093	5e-04	0.0058	0.0124	0.1431	0.191	0.0017	7e-04	0.0086	0.0067	0.01	0.0036	0.0114	0.0053	8e-04
5	rs74343048	118989356	0.95	0.0523777185899542	0.97	0.0618608265030667	0.0488730059111565	0.410262900805693	0.0024	0.0012	0.0161	0.1615	0.0045	0.1722	0.2052	0.0061	7e-04	0.0116	0.0038	0.0092	5e-04	0.0058	0.0124	0.1431	0.1909	0.0017	7e-04	0.0086	0.0067	0.01	0.0036	0.0115	0.0053	8e-04
5	rs62376470	118997485	0.95	0.0523777185899542	0.97	0.0618608265030667	0.0530947147741486	0.504330894158374	0.0024	0.0012	0.0155	0.161	0.0047	0.1731	0.2059	0.006	8e-04	0.0121	0.0041	0.0089	6e-04	0.006	0.0117	0.1435	0.1894	0.0017	8e-04	0.0084	0.0069	0.0103	0.0036	0.0116	0.0052	9e-04
5	rs75846086	119014926	0.94	0.0632155594214646	0.97	0.0618608265030667	0.0563189293742314	0.519218779517228	0.0024	0.0012	0.0154	0.1609	0.0047	0.1732	0.2059	0.006	8e-04	0.0122	0.0041	0.0088	5e-04	0.006	0.0116	0.144	0.1892	0.0016	8e-04	0.0084	0.0069	0.0103	0.0036	0.0116	0.0052	9e-04
5	rs330204	119015813	0.94	0.0632155594214646	0.97	0.0618608265030667	0.0569432493786009	0.525592907456007	0.0024	0.0012	0.0154	0.1609	0.0047	0.1732	0.2059	0.006	8e-04	0.0122	0.0041	0.0088	5e-04	0.0061	0.0116	0.144	0.1892	0.0016	8e-04	0.0084	0.0069	0.0103	0.0036	0.0116	0.0052	9e-04
5	rs11959838	119028818	0.94	0.0632155594214646	0.97	0.0618608265030667	0.050688990250798	0.505292519861458	0.0024	0.0012	0.0154	0.161	0.0047	0.1733	0.2059	0.006	8e-04	0.0122	0.0042	0.0088	5e-04	0.006	0.0116	0.1439	0.189	0.0016	8e-04	0.0083	0.0069	0.0104	0.0036	0.0117	0.0053	9e-04
5	rs111226309	119032708	0.94	0.0632155594214646	0.97	0.0618608265030667	0.0495548828529064	0.499529765467314	0.0024	0.0012	0.0153	0.1611	0.0047	0.1734	0.2059	0.006	8e-04	0.0122	0.0042	0.0088	5e-04	0.0061	0.0116	0.1438	0.1889	0.0016	7e-04	0.0083	0.007	0.0104	0.0036	0.0117	0.0053	9e-04
5	rs11949190	119043487	0.94	0.0632155594214646	0.97	0.0618608265030667	0.0421808878358583	0.518942086999148	0.0025	0.0013	0.0153	0.1617	0.0048	0.174	0.2056	0.006	8e-04	0.0123	0.0045	0.0088	5e-04	0.0061	0.0114	0.1433	0.1877	0.0015	7e-04	0.0083	0.007	0.0105	0.0036	0.0119	0.0054	9e-04
5	rs162605	119045910	0.94	0.0632155594214646	0.97	0.0618608265030667	0.0397033846463671	0.523096360519888	0.0025	0.0013	0.0152	0.1619	0.0048	0.1742	0.2055	0.006	8e-04	0.0123	0.0046	0.0089	5e-04	0.0061	0.0114	0.1431	0.1872	0.0016	7e-04	0.0083	0.007	0.0105	0.0036	0.012	0.0054	8e-04
5	rs56386606	119057521	0.93	0.0757334056000413	0.98	0.0519283998033082	0.0387990030727384	0.528787263283856	0.0025	0.0013	0.0152	0.1618	0.0049	0.1746	0.2053	0.006	7e-04	0.0123	0.0047	0.009	6e-04	0.0061	0.0115	0.1436	0.1861	0.0016	6e-04	0.0083	0.0072	0.0105	0.0036	0.0122	0.0055	8e-04
5	rs17406232	119066717	0.93	0.0757334056000413	0.98	0.0519283998033082	0.0351299517397623	0.531151413016534	0.0025	0.0014	0.0151	0.1618	0.0049	0.1745	0.2054	0.0059	7e-04	0.0123	0.0047	0.009	6e-04	0.0061	0.0115	0.1437	0.186	0.0015	6e-04	0.0083	0.0072	0.0104	0.0036	0.0122	0.0055	7e-04
5	rs13436892	119076770	0.93	0.0757334056000413	0.99	0.0433032320256267	0.0334825003688612	0.541333086962644	0.0025	0.0014	0.015	0.1618	0.005	0.1744	0.2056	0.0059	6e-04	0.0122	0.0047	0.009	6e-04	0.0062	0.0114	0.1439	0.186	0.0015	6e-04	0.0083	0.0073	0.0103	0.0037	0.0122	0.0055	7e-04
5	rs114201422	119076787	0.93	0.0757334056000413	0.99	0.0433032320256267	0.033457584605875	0.541193288269648	0.0025	0.0014	0.015	0.1618	0.005	0.1744	0.2056	0.0059	6e-04	0.0122	0.0047	0.009	6e-04	0.0062	0.0114	0.1439	0.186	0.0015	6e-04	0.0083	0.0073	0.0103	0.0037	0.0122	0.0055	7e-04
5	rs74673010	119080974	0.93	0.0757334056000413	0.99	0.0433032320256267	0.0303742262577121	0.545111025174999	0.0025	0.0014	0.015	0.1618	0.005	0.1746	0.2054	0.0058	6e-04	0.012	0.0047	0.009	7e-04	0.0062	0.0114	0.1442	0.186	0.0015	5e-04	0.0084	0.0073	0.0101	0.0037	0.0123	0.0056	7e-04
5	rs10519608	119082391	0.93	0.0757334056000413	0.99	0.0433032320256267	0.0298536735431979	0.539516402161444	0.0025	0.0014	0.015	0.1618	0.005	0.1746	0.2054	0.0058	6e-04	0.0119	0.0047	0.0091	7e-04	0.0062	0.0113	0.1442	0.186	0.0015	5e-04	0.0084	0.0073	0.0101	0.0037	0.0123	0.0056	7e-04
5	rs190489	119095582	0.93	0.0757334056000413	1.01	0.0294955121051703	0.0309247012604011	0.545251073486137	0.0025	0.0014	0.0149	0.1619	0.005	0.1755	0.2046	0.0058	6e-04	0.0119	0.0047	0.0091	7e-04	0.0062	0.0113	0.1442	0.1859	0.0015	5e-04	0.0084	0.0073	0.0101	0.0037	0.0123	0.0056	7e-04
5	rs78037584	119099843	0.93	0.0757334056000413	1.01	0.0294955121051703	0.0306076210870092	0.541193288269648	0.0025	0.0014	0.0149	0.1618	0.005	0.1756	0.2046	0.0058	6e-04	0.0119	0.0047	0.0091	7e-04	0.0062	0.0113	0.1442	0.1859	0.0015	5e-04	0.0084	0.0073	0.0101	0.0037	0.0123	0.0056	7e-04
5	rs4895204	119120361	0.92	0.0900864543555373	1.02	0.0240822308241547	0.0324959423270601	0.543571080796144	0.0024	0.0015	0.0149	0.1616	0.005	0.1758	0.2045	0.0058	6e-04	0.0118	0.0047	0.0091	7e-04	0.0061	0.0113	0.1441	0.1862	0.0015	5e-04	0.0084	0.0073	0.0102	0.0037	0.0123	0.0056	9e-04
5	rs2973945	119121514	0.92	0.0900864543555373	1.03	0.0195166737865975	0.0318657023881086	0.536305983134215	0.0024	0.0015	0.0148	0.1616	0.005	0.1758	0.2044	0.0058	6e-04	0.0118	0.0047	0.0091	7e-04	0.0062	0.0113	0.1441	0.1862	0.0015	5e-04	0.0084	0.0073	0.0102	0.0037	0.0122	0.0056	9e-04
5	rs6869216	119122350	0.92	0.0900864543555373	1.03	0.0195166737865975	0.0291694278989944	0.528926258009616	0.0024	0.0015	0.0148	0.1616	0.005	0.1757	0.2044	0.0058	6e-04	0.0118	0.0047	0.0091	7e-04	0.0062	0.0113	0.1442	0.1862	0.0015	5e-04	0.0084	0.0073	0.0102	0.0037	0.0122	0.0056	9e-04
5	rs75514813	119123174	0.92	0.0900864543555373	1.03	0.0195166737865975	0.0284296313870896	0.528092426580514	0.0024	0.0015	0.0148	0.1617	0.005	0.1757	0.2044	0.0058	6e-04	0.0118	0.0047	0.0091	7e-04	0.0061	0.0113	0.1442	0.1862	0.0015	5e-04	0.0084	0.0073	0.0102	0.0037	0.0122	0.0055	9e-04
5	rs2404550	119144042	0.92	0.0900864543555373	1.03	0.0195166737865975	0.0233378513143816	0.511485467607265	0.0024	0.0015	0.0147	0.162	0.0051	0.1756	0.2042	0.006	6e-04	0.0114	0.0048	0.0091	8e-04	0.0061	0.0112	0.1444	0.1862	0.0015	5e-04	0.0084	0.0075	0.0102	0.0037	0.0122	0.0053	9e-04
5	rs116578643	119150675	0.92	0.0900864543555373	1.03	0.0195166737865975	0.0202980462691735	0.494877048810358	0.0024	0.0015	0.0147	0.162	0.0051	0.1755	0.2041	0.0061	6e-04	0.0113	0.0048	0.0091	8e-04	0.0061	0.0112	0.1445	0.1861	0.0015	5e-04	0.0084	0.0075	0.0103	0.0038	0.0122	0.0054	9e-04
5	rs78371446	119156317	0.93	0.0757334056000413	1.03	0.0195166737865975	0.0188701715272624	0.480714883228163	0.0024	0.0015	0.0147	0.1621	0.0051	0.1754	0.2039	0.0061	6e-04	0.0112	0.0048	0.0091	8e-04	0.0061	0.0112	0.1445	0.186	0.0015	6e-04	0.0085	0.0076	0.0103	0.0038	0.0122	0.0054	9e-04
5	rs62373989	119162308	0.93	0.0757334056000413	1.03	0.0195166737865975	0.0182085243940952	0.476514054630334	0.0024	0.0015	0.0147	0.1621	0.0051	0.1754	0.2038	0.0061	7e-04	0.0112	0.0048	0.0091	8e-04	0.0061	0.0112	0.1445	0.1859	0.0015	6e-04	0.0085	0.0076	0.0104	0.0038	0.0122	0.0054	9e-04
5	rs7731560	119198009	0.92	0.0900864543555373	1.03	0.0195166737865975	0.0174777561136937	0.428845307047867	0.0023	0.0019	0.0149	0.1631	0.0055	0.1734	0.201	0.0065	0.001	0.0102	0.0055	0.0093	0.0011	0.0062	0.0109	0.145	0.1839	0.0013	7e-04	0.0093	0.0087	0.0113	0.0043	0.0124	0.0058	9e-04
5	rs7701785	119203911	0.91	0.106429816649543	1.04	0.0156965135294062	0.0197024309207767	0.442859865769629	0.0023	0.002	0.0149	0.1639	0.0055	0.1726	0.2008	0.0065	0.001	0.0102	0.0055	0.0093	0.0011	0.0062	0.0108	0.1447	0.1841	0.0013	7e-04	0.0094	0.0087	0.0114	0.0044	0.0124	0.0059	9e-04
5	rs73250213	119206641	0.91	0.106429816649543	1.04	0.0156965135294062	0.0193967654806096	0.440206414203479	0.0023	0.002	0.0149	0.1639	0.0055	0.1725	0.2008	0.0065	0.001	0.0102	0.0055	0.0093	0.0011	0.0062	0.0108	0.1447	0.1841	0.0013	7e-04	0.0094	0.0087	0.0114	0.0044	0.0124	0.0059	9e-04
5	rs2973958	119210995	0.92	0.0900864543555373	1.04	0.0156965135294062	0.0157450226861267	0.399505879599629	0.0023	0.002	0.0149	0.1639	0.0055	0.1725	0.2008	0.0065	0.001	0.0102	0.0055	0.0093	0.0011	0.0062	0.0108	0.1446	0.1841	0.0013	7e-04	0.0094	0.0088	0.0114	0.0044	0.0124	0.0059	9e-04
5	rs11241517	119223609	0.92	0.0900864543555373	1.05	0.0125260333142508	0.0141088870833373	0.420704473035851	0.0022	0.0021	0.0156	0.1634	0.0054	0.1719	0.2012	0.0066	0.001	0.0105	0.0056	0.0089	0.0011	0.006	0.0106	0.1437	0.1835	0.0013	6e-04	0.0097	0.0097	0.0117	0.0047	0.0127	0.006	8e-04
5	rs62374000	119223699	0.92	0.0900864543555373	1.05	0.0125260333142508	0.0154714140562546	0.429767068092039	0.0022	0.0021	0.0156	0.1633	0.0054	0.1717	0.2014	0.0067	0.001	0.0105	0.0056	0.009	0.0011	0.006	0.0104	0.1438	0.1835	0.0013	6e-04	0.0097	0.0097	0.0117	0.0048	0.0127	0.006	8e-04
5	rs13169410	119226151	0.92	0.0900864543555373	1.05	0.0125260333142508	0.011124034774802	0.424113247561946	0.0022	0.0019	0.0155	0.1636	0.0054	0.1722	0.2013	0.0068	9e-04	0.0103	0.0057	0.0088	0.001	0.0059	0.0105	0.1434	0.1841	0.0011	5e-04	0.0095	0.0101	0.0117	0.0051	0.0125	0.0059	7e-04
5	rs115258208	119228752	0.92	0.0900864543555373	1.05	0.0125260333142508	0.0114349673036632	0.440471568273894	0.0021	0.0018	0.0154	0.1638	0.0054	0.1724	0.2012	0.0069	9e-04	0.0102	0.0057	0.0088	0.001	0.0058	0.0105	0.1431	0.1843	0.001	5e-04	0.0095	0.0103	0.0118	0.0052	0.0124	0.0059	7e-04
5	rs12523602	119230059	0.92	0.0900864543555373	1.05	0.0125260333142508	0.0133302147700975	0.431348465334757	0.0021	0.0017	0.0154	0.1639	0.0055	0.1725	0.2012	0.0069	9e-04	0.0102	0.0057	0.0087	0.001	0.0058	0.0105	0.1431	0.1844	9e-04	5e-04	0.0094	0.0104	0.0118	0.0052	0.0124	0.0059	6e-04
5	rs13178162	119231185	0.92	0.0900864543555373	1.05	0.0125260333142508	0.0133686919817036	0.430952969911439	0.0021	0.0017	0.0153	0.1639	0.0055	0.1725	0.2012	0.0069	9e-04	0.0102	0.0057	0.0087	0.001	0.0058	0.0105	0.1431	0.1844	9e-04	5e-04	0.0094	0.0103	0.0117	0.0052	0.0124	0.0059	6e-04
5	rs62374036	119235740	0.92	0.0900864543555373	1.05	0.0125260333142508	0.0146853922665053	0.433723478454856	0.0021	0.0017	0.0152	0.1641	0.0056	0.1725	0.2016	0.007	9e-04	0.0102	0.0057	0.0087	0.001	0.0058	0.0105	0.1428	0.1846	8e-04	5e-04	0.0093	0.0101	0.0118	0.0052	0.0123	0.0059	6e-04
5	rs62374037	119243689	0.92	0.0900864543555373	1.05	0.0125260333142508	0.0132343824593935	0.423063602767457	0.0021	0.0017	0.0152	0.1643	0.0057	0.1728	0.2012	0.007	9e-04	0.0101	0.0057	0.0086	0.001	0.0058	0.0105	0.1428	0.1845	8e-04	5e-04	0.0093	0.0101	0.0118	0.0053	0.0123	0.0059	6e-04
5	rs78649582	119252406	0.92	0.0900864543555373	1.05	0.0125260333142508	0.0143374372187844	0.421228415883212	0.0021	0.0017	0.0152	0.1645	0.0058	0.1733	0.2006	0.007	9e-04	0.0101	0.0057	0.0086	0.001	0.0058	0.0105	0.1428	0.1844	8e-04	5e-04	0.0092	0.0102	0.0118	0.0053	0.0123	0.0059	6e-04
5	rs80000182	119254239	0.92	0.0900864543555373	1.05	0.0125260333142508	0.0156510215498156	0.437557216572994	0.0021	0.0017	0.0152	0.1644	0.0058	0.1734	0.2004	0.007	9e-04	0.0101	0.0057	0.0086	0.001	0.0058	0.0105	0.1428	0.1843	8e-04	5e-04	0.0091	0.0102	0.0119	0.0053	0.0124	0.0059	6e-04
5	rs76068858	119266581	0.93	0.0757334056000413	1.05	0.0125260333142508	0.0151731035972716	0.41247575970419	0.0021	0.0017	0.0151	0.1645	0.0057	0.1736	0.2002	0.007	9e-04	0.0101	0.0057	0.0086	0.0011	0.0058	0.0105	0.1428	0.1844	8e-04	5e-04	0.0091	0.0102	0.0119	0.0054	0.0124	0.0059	7e-04
5	rs78067979	119270806	0.93	0.0757334056000413	1.05	0.0125260333142508	0.0150956817707433	0.407793553039966	0.0021	0.0017	0.0151	0.1645	0.0056	0.1737	0.2001	0.007	9e-04	0.0101	0.0057	0.0086	0.0012	0.0058	0.0105	0.1427	0.1845	8e-04	5e-04	0.0091	0.0102	0.0119	0.0054	0.0124	0.0058	7e-04
5	rs6894958	119283775	0.93	0.0757334056000413	1.06	0.00991668488433966	0.0158540018430188	0.39898945401888	0.0021	0.0017	0.015	0.1649	0.0055	0.1738	0.1998	0.007	8e-04	0.01	0.0057	0.0085	0.0012	0.0058	0.0104	0.1428	0.1846	8e-04	5e-04	0.0091	0.0102	0.0119	0.0054	0.0124	0.0058	7e-04
5	rs115605691	119299183	0.93	0.0757334056000413	1.06	0.00991668488433966	0.0162806210557162	0.371633636829433	0.002	0.0017	0.0148	0.1647	0.0053	0.1745	0.1991	0.0071	6e-04	0.01	0.0057	0.0084	0.0011	0.0058	0.0103	0.1424	0.1851	9e-04	3e-04	0.0092	0.0108	0.0118	0.0056	0.013	0.0057	6e-04
5	rs77571554	119302786	0.93	0.0757334056000413	1.06	0.00991668488433966	0.0166551219915809	0.373660076557514	0.002	0.0017	0.0148	0.1647	0.0053	0.1745	0.1991	0.0071	6e-04	0.01	0.0056	0.0084	0.0011	0.0058	0.0103	0.1424	0.1851	9e-04	3e-04	0.0092	0.0108	0.0117	0.0056	0.013	0.0057	6e-04
5	rs80323649	119312163	0.93	0.0757334056000413	1.06	0.00991668488433966	0.0167686959156071	0.36746393293686	0.002	0.0017	0.0148	0.1643	0.0053	0.1747	0.199	0.0071	5e-04	0.0102	0.0056	0.0084	0.001	0.0058	0.0103	0.1418	0.1859	9e-04	3e-04	0.0092	0.0108	0.0118	0.0055	0.013	0.0058	6e-04
5	rs6871400	119316071	0.93	0.0757334056000413	1.07	0.00778747768306726	0.0180237776554531	0.368221072650091	0.002	0.0017	0.0148	0.1642	0.0053	0.1747	0.199	0.007	5e-04	0.0102	0.0056	0.0084	0.001	0.0058	0.0103	0.1419	0.186	9e-04	2e-04	0.0092	0.0109	0.0118	0.0055	0.013	0.0058	6e-04
5	rs10519619	119331330	0.94	0.0632155594214646	1.07	0.00778747768306726	0.0198909403264692	0.381031769424645	0.0019	0.0017	0.0147	0.1642	0.0054	0.1743	0.1987	0.0069	5e-04	0.0101	0.0057	0.0081	0.001	0.0058	0.0102	0.1418	0.1872	9e-04	3e-04	0.0094	0.0112	0.0117	0.0054	0.0128	0.0056	6e-04
5	rs10073349	119334385	0.94	0.0632155594214646	1.07	0.00778747768306726	0.020115408264991	0.377086704297892	0.0019	0.0017	0.0147	0.1645	0.0055	0.1742	0.1986	0.0069	5e-04	0.01	0.0057	0.0082	0.001	0.0058	0.0102	0.1418	0.1872	9e-04	3e-04	0.0094	0.0113	0.0117	0.0053	0.0128	0.0057	6e-04
5	rs74488022	119336081	0.94	0.0632155594214646	1.07	0.00778747768306726	0.0190528633775657	0.36658116032061	0.0019	0.0017	0.0147	0.1644	0.0055	0.1741	0.1985	0.0069	5e-04	0.01	0.0057	0.008	0.001	0.0059	0.0102	0.1417	0.1869	9e-04	3e-04	0.0094	0.0113	0.0117	0.0053	0.0131	0.0056	6e-04
5	rs72794478	119350381	0.94	0.0632155594214646	1.07	0.00778747768306726	0.019506744074049	0.368347305400649	0.0019	0.0017	0.0148	0.1643	0.0055	0.174	0.1985	0.007	5e-04	0.01	0.0057	0.0078	0.001	0.0059	0.0103	0.1417	0.187	9e-04	3e-04	0.0095	0.0115	0.0118	0.0054	0.0131	0.0056	6e-04
5	rs62375630	119350786	0.94	0.0632155594214646	1.07	0.00778747768306726	0.0194559285439938	0.367590092303034	0.0019	0.0017	0.0148	0.1643	0.0055	0.174	0.1985	0.007	5e-04	0.01	0.0057	0.0078	0.001	0.0059	0.0103	0.1417	0.187	9e-04	3e-04	0.0095	0.0115	0.0118	0.0054	0.0131	0.0056	6e-04
5	rs13186435	119372015	0.94	0.0632155594214646	1.07	0.00778747768306726	0.0233282028915411	0.333123263135579	0.0019	0.0017	0.0146	0.1637	0.0056	0.1734	0.1982	0.0072	5e-04	0.0101	0.0055	0.0077	0.001	0.006	0.0103	0.1415	0.1871	9e-04	4e-04	0.0097	0.0123	0.0121	0.0055	0.0133	0.0055	6e-04
5	rs347567	119372397	0.95	0.0523777185899542	1.07	0.00778747768306726	0.0234538559572312	0.326397518023405	0.0019	0.0017	0.0146	0.1637	0.0056	0.1734	0.1982	0.0072	5e-04	0.01	0.0055	0.0076	0.001	0.0059	0.0103	0.1415	0.1872	9e-04	4e-04	0.0097	0.0123	0.0121	0.0055	0.0133	0.0055	6e-04
5	rs12522947	119377338	0.95	0.0523777185899542	1.11	0.00272375942098474	0.0264163233278046	0.315720605577904	0.0019	0.0017	0.0146	0.1638	0.0054	0.1734	0.1982	0.0072	4e-04	0.01	0.0054	0.0076	0.001	0.0058	0.0102	0.1417	0.1873	9e-04	4e-04	0.0097	0.0125	0.0123	0.0054	0.0133	0.0053	6e-04
5	rs62377413	119383000	0.95	0.0523777185899542	1.12	0.00205015965054651	0.0282744281584582	0.321652798092679	0.0019	0.0017	0.0146	0.164	0.0054	0.1733	0.1981	0.0072	4e-04	0.0102	0.0054	0.0075	0.001	0.0058	0.0102	0.1415	0.1876	9e-04	4e-04	0.0097	0.0124	0.0122	0.0053	0.0132	0.0054	6e-04
5	rs13184932	119387816	0.95	0.0523777185899542	1.13	0.00152967313523666	0.0308422745898309	0.337300945220623	0.0019	0.0017	0.0146	0.1641	0.0054	0.1732	0.198	0.0072	4e-04	0.0102	0.0054	0.0075	0.0011	0.0058	0.0101	0.1413	0.1878	0.001	4e-04	0.0097	0.0124	0.0122	0.0053	0.0132	0.0054	6e-04
5	rs11954149	119388158	0.95	0.0523777185899542	1.13	0.00152967313523666	0.0305842250158053	0.330305802187718	0.0019	0.0017	0.0146	0.1641	0.0055	0.1732	0.198	0.0072	4e-04	0.0102	0.0054	0.0075	0.0011	0.0058	0.0101	0.1413	0.1878	0.001	4e-04	0.0097	0.0124	0.0122	0.0053	0.0132	0.0054	6e-04
5	rs112030873	119388416	0.95	0.0523777185899542	1.13	0.00152967313523666	0.0300380330207854	0.328594252649366	0.0019	0.0017	0.0146	0.1641	0.0055	0.1732	0.198	0.0072	4e-04	0.0102	0.0054	0.0075	0.0011	0.0058	0.0101	0.1413	0.1878	0.001	4e-04	0.0097	0.0124	0.0122	0.0053	0.0132	0.0054	6e-04
5	rs12187483	119393845	0.96	0.0430660126656495	1.13	0.00152967313523666	0.0410224226642626	0.342235157200244	0.0018	0.0015	0.0143	0.1635	0.006	0.1707	0.1986	0.0071	3e-04	0.0106	0.0054	0.0077	0.0012	0.0056	0.0104	0.1404	0.1882	0.0011	4e-04	0.0105	0.0141	0.0114	0.0052	0.0136	0.0058	6e-04
5	rs73260521	119397691	0.97	0.0351293717890758	1.13	0.00152967313523666	0.0468026843043946	0.356535279177838	0.0019	0.0014	0.0143	0.1632	0.0062	0.1714	0.1975	0.0072	3e-04	0.0108	0.0056	0.0077	0.0014	0.0058	0.0103	0.1397	0.1876	0.0011	4e-04	0.0106	0.0145	0.0112	0.0055	0.0139	0.0059	6e-04
5	rs6868278	119398345	0.97	0.0351293717890758	1.13	0.00152967313523666	0.0450827082100775	0.348183447255565	0.0019	0.0015	0.0143	0.1632	0.0062	0.1715	0.1975	0.0072	3e-04	0.0108	0.0056	0.0078	0.0014	0.0058	0.0103	0.1393	0.1876	0.0011	4e-04	0.0106	0.0145	0.0112	0.0055	0.014	0.0059	6e-04
5	rs79427671	119398841	0.97	0.0351293717890758	1.13	0.00152967313523666	0.043495778328867	0.343595694495478	0.0019	0.0015	0.0143	0.1632	0.0062	0.1716	0.1973	0.0072	3e-04	0.0109	0.0056	0.0077	0.0014	0.0058	0.0103	0.1394	0.1875	0.0011	4e-04	0.0105	0.0145	0.0111	0.0055	0.014	0.0059	6e-04
5	rs1816847	119407365	0.96	0.0430660126656495	1.15	0.000829225569170049	0.0378953500344639	0.30168960325458	0.002	0.0022	0.0143	0.1632	0.0061	0.1729	0.1946	0.0071	3e-04	0.0111	0.0057	0.0077	0.0015	0.0058	0.0109	0.1401	0.1869	0.0011	5e-04	0.0104	0.0146	0.0106	0.0056	0.014	0.0058	8e-04
5	rs62375296	119411379	0.96	0.0430660126656495	1.15	0.000829225569170049	0.0372071136054506	0.304910597509606	0.002	0.0022	0.0143	0.1632	0.0061	0.1729	0.1943	0.0072	3e-04	0.0112	0.0057	0.0076	0.0015	0.0059	0.011	0.1402	0.187	0.0011	5e-04	0.0101	0.0146	0.0107	0.0056	0.014	0.0058	8e-04
5	rs255786	119416506	0.96	0.0430660126656495	1.15	0.000829225569170049	0.0401115200276149	0.305149596986818	0.002	0.0022	0.0143	0.1633	0.0061	0.173	0.1939	0.0072	3e-04	0.0112	0.0057	0.0076	0.0015	0.0059	0.0109	0.1403	0.1871	0.0011	5e-04	0.0101	0.0147	0.0107	0.0057	0.014	0.0058	8e-04
5	rs12189312	119435162	0.96	0.0430660126656495	1.15	0.000829225569170049	0.0421662703455162	0.293386994562684	0.0023	0.0022	0.0143	0.1632	0.0061	0.1729	0.194	0.0072	4e-04	0.0111	0.0057	0.0075	0.0016	0.0059	0.011	0.1404	0.1868	8e-04	6e-04	0.0101	0.0147	0.0107	0.0057	0.014	0.0057	9e-04
5	rs35132260	119439871	0.96	0.0430660126656495	1.15	0.000829225569170049	0.0462556235631741	0.301808716284214	0.0024	0.0022	0.0142	0.1634	0.0064	0.1729	0.1937	0.0071	4e-04	0.0111	0.0056	0.0076	0.0016	0.0059	0.0109	0.1404	0.1868	8e-04	6e-04	0.0101	0.0147	0.0106	0.0057	0.014	0.0057	9e-04
5	rs62376995	119472260	0.97	0.0351293717890758	1.15	0.000829225569170049	0.0443827092886622	0.314755190716147	0.0024	0.0022	0.0141	0.1634	0.0064	0.173	0.1937	0.007	4e-04	0.0112	0.0056	0.0078	0.0016	0.0058	0.011	0.1406	0.1868	8e-04	6e-04	0.0101	0.0148	0.0103	0.0057	0.0141	0.0057	9e-04
5	rs1443966	119487705	0.97	0.0351293717890758	1.15	0.000829225569170049	0.0454047567305945	0.308861233876846	0.0024	0.0022	0.0141	0.1634	0.0064	0.173	0.1937	0.0069	4e-04	0.0112	0.0056	0.0078	0.0016	0.0058	0.0109	0.1406	0.1868	8e-04	6e-04	0.0101	0.0149	0.0102	0.0057	0.0141	0.0056	9e-04
5	rs351120	119490470	0.97	0.0351293717890758	1.15	0.000829225569170049	0.0422686656445195	0.315962096114256	0.0024	0.0022	0.0142	0.1631	0.0064	0.1728	0.1937	0.0069	4e-04	0.0113	0.0057	0.0078	0.0015	0.0058	0.0109	0.1411	0.1867	8e-04	6e-04	0.0101	0.0149	0.0102	0.0057	0.014	0.0056	9e-04
5	rs7730558	119490533	0.97	0.0351293717890758	1.16	0.000602396465643914	0.0422833074268742	0.315720605577904	0.0024	0.0022	0.0142	0.1631	0.0064	0.1728	0.1937	0.0069	4e-04	0.0113	0.0057	0.0078	0.0015	0.0058	0.0109	0.1411	0.1867	8e-04	6e-04	0.0101	0.0149	0.0102	0.0057	0.014	0.0056	9e-04
5	rs12515007	119496432	0.97	0.0351293717890758	1.16	0.000602396465643914	0.0431830336929805	0.327983615755544	0.0024	0.0022	0.0142	0.163	0.0064	0.1729	0.1938	0.0069	4e-04	0.0114	0.0057	0.0078	0.0015	0.0057	0.0109	0.1411	0.1867	8e-04	6e-04	0.0101	0.0149	0.0102	0.0057	0.014	0.0055	9e-04
5	rs111418616	119501551	0.97	0.0351293717890758	1.17	0.00043368729864556	0.0441108250042971	0.354410797068161	0.0024	0.0022	0.0142	0.163	0.0064	0.1729	0.1937	0.0069	4e-04	0.0114	0.0056	0.0078	0.0015	0.0057	0.0109	0.1411	0.1866	8e-04	6e-04	0.0101	0.015	0.0101	0.0057	0.0139	0.0055	9e-04
5	rs114323392	119507876	0.98	0.0284210112117031	1.17	0.00043368729864556	0.0365805620322677	0.353661846823201	0.0024	0.0021	0.0143	0.1623	0.0065	0.1734	0.193	0.007	5e-04	0.0115	0.0058	0.0079	0.0014	0.0056	0.0109	0.1416	0.1859	7e-04	7e-04	0.0102	0.0155	0.01	0.006	0.014	0.0054	9e-04
5	rs116160500	119510919	0.99	0.0227998706611418	1.17	0.00043368729864556	0.0345279652962999	0.349426382030218	0.0024	0.002	0.0143	0.162	0.0065	0.174	0.1925	0.007	6e-04	0.0116	0.0058	0.0079	0.0013	0.0056	0.0109	0.1419	0.1852	7e-04	7e-04	0.0103	0.0157	0.01	0.0062	0.014	0.0053	9e-04
5	rs116511600	119525234	1	0.0181319503600048	1.17	0.00043368729864556	0.0323862430660248	0.330061135992204	0.0024	0.0019	0.0144	0.1612	0.0066	0.1746	0.1916	0.0071	7e-04	0.0118	0.006	0.008	0.0011	0.0056	0.0109	0.1424	0.1843	7e-04	7e-04	0.0104	0.0164	0.0098	0.0065	0.014	0.0053	9e-04
5	rs2112498	119526332	1	0.0181319503600048	1.17	0.00043368729864556	0.031434435681918	0.314634575488926	0.0024	0.0019	0.0144	0.1611	0.0065	0.1747	0.1916	0.007	7e-04	0.0118	0.0059	0.0081	0.0011	0.0056	0.0109	0.1426	0.1843	7e-04	7e-04	0.0104	0.0164	0.0098	0.0065	0.0141	0.0053	9e-04
5	rs13164682	119526671	1	0.0181319503600048	1.19	0.000218747050784611	0.0315538185762729	0.316928604656389	0.0024	0.0019	0.0144	0.1611	0.0065	0.1747	0.1916	0.007	7e-04	0.0118	0.0059	0.008	0.0011	0.0056	0.0109	0.1426	0.1843	7e-04	7e-04	0.0104	0.0164	0.0098	0.0066	0.0141	0.0053	9e-04
5	rs17146259	119532996	1	0.0181319503600048	1.19	0.000218747050784611	0.0305608415281902	0.321167317112758	0.0024	0.0019	0.0145	0.1609	0.0065	0.1751	0.1916	0.007	7e-04	0.0118	0.0059	0.008	0.0011	0.0056	0.011	0.1426	0.184	7e-04	7e-04	0.0104	0.0165	0.0098	0.0066	0.0141	0.0052	9e-04
5	rs74753294	119535960	1	0.0181319503600048	1.19	0.000218747050784611	0.0307834930411331	0.332265036088405	0.0024	0.0019	0.0145	0.1609	0.0064	0.1751	0.1916	0.007	7e-04	0.0118	0.0059	0.008	0.0011	0.0056	0.011	0.1425	0.184	7e-04	7e-04	0.0104	0.0165	0.0098	0.0066	0.0141	0.0052	9e-04
5	rs79798459	119538082	1	0.0181319503600048	1.18	0.0003094110508256	0.030420804681142	0.324813677246017	0.0024	0.0019	0.0145	0.1607	0.0064	0.1752	0.1918	0.007	7e-04	0.0118	0.0059	0.008	0.0011	0.0056	0.011	0.1424	0.184	7e-04	7e-04	0.0104	0.0165	0.0098	0.0066	0.0142	0.0052	9e-04
5	rs11740198	119542129	1.01	0.0142914875909092	1.18	0.0003094110508256	0.0266808454572978	0.32578808096915	0.0025	0.002	0.0146	0.1602	0.0062	0.1754	0.1921	0.007	7e-04	0.0119	0.006	0.008	0.001	0.0057	0.0111	0.142	0.184	7e-04	8e-04	0.0103	0.0166	0.0097	0.0066	0.0143	0.0052	9e-04
5	rs62377034	119543123	1.01	0.0142914875909092	1.18	0.0003094110508256	0.0278671367405687	0.325057197840578	0.0025	0.002	0.0146	0.1602	0.0062	0.1754	0.192	0.007	7e-04	0.0119	0.006	0.0079	0.001	0.0057	0.0111	0.142	0.184	7e-04	8e-04	0.0103	0.0166	0.0097	0.0065	0.0143	0.0052	9e-04
5	rs55834279	119548784	1.01	0.0142914875909092	1.18	0.0003094110508256	0.0295557926987349	0.326885308073674	0.0025	0.002	0.0146	0.16	0.0062	0.1755	0.1919	0.007	7e-04	0.0119	0.006	0.0079	0.0011	0.0057	0.0111	0.142	0.1841	7e-04	8e-04	0.0103	0.0167	0.0097	0.0065	0.0143	0.0052	9e-04
5	rs55647968	119576468	1.01	0.0142914875909092	1.18	0.0003094110508256	0.0316855068369522	0.321045980633058	0.0025	0.0021	0.0146	0.1597	0.0062	0.1757	0.1917	0.007	7e-04	0.012	0.006	0.008	0.0012	0.0057	0.011	0.1418	0.1842	8e-04	8e-04	0.0104	0.0168	0.0096	0.0065	0.0144	0.0052	9e-04
5	rs34067116	119578103	1.01	0.0142914875909092	1.18	0.0003094110508256	0.031470217204131	0.317170368243561	0.0025	0.0021	0.0146	0.1594	0.0062	0.1758	0.1919	0.007	7e-04	0.012	0.0059	0.008	0.0012	0.0056	0.011	0.1419	0.1843	8e-04	8e-04	0.0104	0.0168	0.0096	0.0065	0.0144	0.0052	9e-04
5	rs79887002	119579956	1.02	0.0111619243707362	1.18	0.0003094110508256	0.0344516367116973	0.34483389775437	0.0025	0.0021	0.0147	0.1592	0.0061	0.1757	0.192	0.007	7e-04	0.0119	0.0058	0.008	0.0012	0.0056	0.0109	0.1421	0.1844	8e-04	8e-04	0.0104	0.0168	0.0096	0.0065	0.0143	0.0051	9e-04
5	rs11241539	119580494	1.02	0.0111619243707362	1.15	0.000829225569170049	0.0335074290869086	0.32189561956848	0.0025	0.0021	0.0148	0.1588	0.0061	0.1755	0.1922	0.007	7e-04	0.0118	0.0057	0.008	0.0012	0.0055	0.0108	0.1425	0.1847	8e-04	8e-04	0.0104	0.0168	0.0095	0.0065	0.0143	0.005	0.001
5	rs35849	119581486	1.03	0.00863662774704095	1.15	0.000829225569170049	0.0379904956253918	0.421228415883212	0.0025	0.0022	0.0153	0.1584	0.0061	0.1752	0.1913	0.0071	7e-04	0.0121	0.0057	0.0084	0.0013	0.0056	0.0107	0.1423	0.1849	8e-04	8e-04	0.0105	0.0167	0.0094	0.0067	0.0143	0.0051	0.0011
5	rs80106479	119595219	1.03	0.00863662774704095	1.15	0.000829225569170049	0.0369129164494519	0.461685665671575	0.0024	0.0022	0.0156	0.1581	0.0061	0.175	0.1907	0.0072	7e-04	0.0122	0.0058	0.0087	0.0014	0.0057	0.0106	0.1422	0.185	8e-04	7e-04	0.0105	0.0167	0.0094	0.0068	0.0143	0.0052	0.0011
5	rs114652047	119601173	1.03	0.00863662774704095	1.15	0.000829225569170049	0.0344135165397277	0.425426289504591	0.0024	0.0022	0.0156	0.1581	0.0061	0.175	0.1906	0.0072	7e-04	0.0123	0.0058	0.0087	0.0014	0.0057	0.0105	0.1422	0.185	8e-04	7e-04	0.0105	0.0167	0.0093	0.0068	0.0143	0.0052	0.0011
5	rs992203	119602793	1.03	0.00863662774704095	1.15	0.000829225569170049	0.0333829150169174	0.410132833733277	0.0024	0.0022	0.0156	0.1581	0.0061	0.175	0.1906	0.0072	7e-04	0.0123	0.0058	0.0087	0.0014	0.0057	0.0105	0.1422	0.185	8e-04	7e-04	0.0105	0.0167	0.0093	0.0068	0.0143	0.0053	0.0011
5	rs1422401	119603246	1.03	0.00863662774704095	1.15	0.000829225569170049	0.0330606918056549	0.410653169499924	0.0024	0.0022	0.0156	0.1581	0.0061	0.175	0.1906	0.0072	7e-04	0.0123	0.0058	0.0087	0.0014	0.0057	0.0105	0.1422	0.185	8e-04	7e-04	0.0105	0.0167	0.0093	0.0068	0.0143	0.0053	0.0011
5	rs4498277	119614401	1.03	0.00863662774704095	1.14	0.00113127902875636	0.031149211036965	0.388187290811279	0.0025	0.0022	0.0156	0.1584	0.006	0.1745	0.1904	0.0073	7e-04	0.0123	0.0057	0.0088	0.0014	0.0056	0.0105	0.1423	0.1853	9e-04	7e-04	0.0105	0.0167	0.0093	0.0067	0.0143	0.0053	0.0011
5	rs62377042	119614477	1.03	0.00863662774704095	1.14	0.00113127902875636	0.0308658092884581	0.383327710641924	0.0025	0.0022	0.0156	0.1584	0.006	0.1745	0.1904	0.0074	7e-04	0.0123	0.0057	0.0088	0.0014	0.0056	0.0105	0.1423	0.1853	9e-04	7e-04	0.0105	0.0167	0.0093	0.0067	0.0143	0.0053	0.0011
5	rs77083571	119615973	1.03	0.00863662774704095	1.14	0.00113127902875636	0.0290790394058167	0.397183414126187	0.0025	0.0021	0.0156	0.1584	0.006	0.1745	0.1903	0.0074	7e-04	0.0123	0.0057	0.009	0.0014	0.0056	0.0105	0.1423	0.1853	9e-04	7e-04	0.0104	0.0167	0.0093	0.0067	0.0143	0.0053	0.0011
5	rs114289123	119622250	1.03	0.00863662774704095	1.14	0.00113127902875636	0.0299688044851178	0.402349499747689	0.0025	0.0021	0.0156	0.1584	0.006	0.1746	0.1904	0.0074	8e-04	0.0123	0.0057	0.009	0.0015	0.0055	0.0105	0.1424	0.1852	9e-04	7e-04	0.0104	0.0166	0.0093	0.0066	0.0144	0.0053	0.0012
5	rs56010226	119623701	1.03	0.00863662774704095	1.14	0.00113127902875636	0.0299803347597878	0.404809802999131	0.0025	0.0021	0.0156	0.1584	0.006	0.1746	0.1904	0.0074	8e-04	0.0123	0.0057	0.009	0.0015	0.0055	0.0105	0.1425	0.1852	9e-04	7e-04	0.0104	0.0166	0.0093	0.0066	0.0144	0.0053	0.0012
5	rs114607113	119626106	1.03	0.00863662774704095	1.14	0.00113127902875636	0.0302347922100381	0.406625284789071	0.0025	0.0021	0.0156	0.1584	0.006	0.1746	0.1905	0.0074	8e-04	0.0123	0.0057	0.009	0.0015	0.0055	0.0104	0.1425	0.1852	9e-04	7e-04	0.0104	0.0165	0.0092	0.0066	0.0144	0.0053	0.0012
5	rs28448328	119629163	1.04	0.00661933856280655	1.14	0.00113127902875636	0.031434435681918	0.407533858690854	0.0025	0.0021	0.0156	0.1584	0.006	0.1747	0.1908	0.0074	8e-04	0.0123	0.0057	0.009	0.0015	0.0054	0.0104	0.1426	0.1851	9e-04	7e-04	0.0104	0.0164	0.0092	0.0065	0.0144	0.0053	0.0012
5	rs12516817	119629679	1.04	0.00661933856280655	1.14	0.00113127902875636	0.0319379813872469	0.405717265901438	0.0025	0.0021	0.0156	0.1584	0.0059	0.1747	0.1909	0.0074	8e-04	0.0123	0.0057	0.009	0.0015	0.0054	0.0104	0.1426	0.1852	9e-04	7e-04	0.0104	0.0164	0.0092	0.0065	0.0144	0.0053	0.0012
5	rs114669320	119634322	1.04	0.00661933856280655	1.14	0.00113127902875636	0.0360531194634899	0.411824582221134	0.0025	0.0021	0.0156	0.1584	0.0059	0.1746	0.1909	0.0074	8e-04	0.0123	0.0057	0.009	0.0015	0.0054	0.0103	0.1426	0.1851	9e-04	7e-04	0.0104	0.0164	0.0092	0.0065	0.0144	0.0053	0.0012
5	rs12719274	119640226	1.04	0.00661933856280655	1.14	0.00113127902875636	0.0374086306890322	0.51908042862208	0.0024	0.0022	0.0157	0.1588	0.006	0.1744	0.1911	0.0074	9e-04	0.0124	0.0056	0.0091	0.0015	0.0053	0.0101	0.143	0.1843	8e-04	8e-04	0.0104	0.0165	0.0091	0.0065	0.0145	0.0053	0.0012
5	rs114377377	119649043	1.05	0.00502434087544191	1.14	0.00113127902875636	0.0428274967650503	0.628204230388219	0.0024	0.0022	0.0158	0.1589	0.006	0.1744	0.191	0.0074	9e-04	0.0125	0.0056	0.0091	0.0015	0.0053	0.01	0.1431	0.1841	9e-04	8e-04	0.0104	0.0165	0.009	0.0065	0.0145	0.0053	0.0012
5	rs4895154	119649127	1.05	0.00502434087544191	1.14	0.00113127902875636	0.0428127263087599	0.627914431817207	0.0024	0.0022	0.0158	0.1589	0.006	0.1744	0.191	0.0074	9e-04	0.0125	0.0056	0.0091	0.0015	0.0053	0.01	0.1431	0.1841	9e-04	8e-04	0.0104	0.0165	0.009	0.0065	0.0145	0.0053	0.0012
5	rs34493742	119655837	1.05	0.00502434087544191	1.14	0.00113127902875636	0.0446861400040295	0.641422984042132	0.0024	0.0022	0.0158	0.1589	0.006	0.1744	0.191	0.0074	9e-04	0.0125	0.0056	0.0091	0.0015	0.0053	0.01	0.1431	0.1842	9e-04	8e-04	0.0103	0.0165	0.009	0.0065	0.0144	0.0053	0.0012
5	rs12654210	119662066	1.05	0.00502434087544191	1.14	0.00113127902875636	0.0469912537044211	0.68633249616507	0.0024	0.0022	0.0158	0.1589	0.006	0.1744	0.191	0.0074	9e-04	0.0125	0.0056	0.0091	0.0015	0.0053	0.01	0.1431	0.1842	9e-04	8e-04	0.0101	0.0165	0.009	0.0065	0.0144	0.0053	0.0012
5	rs59127491	119662255	1.05	0.00502434087544191	1.14	0.00113127902875636	0.0473383008082481	0.695218792016143	0.0024	0.0022	0.0158	0.1589	0.006	0.1744	0.191	0.0074	9e-04	0.0125	0.0056	0.0091	0.0015	0.0053	0.01	0.1431	0.1842	9e-04	8e-04	0.0101	0.0165	0.009	0.0065	0.0144	0.0053	0.0012
5	rs114943986	119664374	1.05	0.00502434087544191	1.13	0.00152967313523666	0.0649524396179285	0.801014799314862	0.0023	0.0021	0.016	0.1583	0.0062	0.1741	0.1908	0.0075	9e-04	0.0127	0.0059	0.0091	0.0015	0.0052	0.01	0.143	0.184	9e-04	8e-04	0.0101	0.0167	0.009	0.0064	0.0144	0.0056	0.0012
5	rs77913145	119666074	1.05	0.00502434087544191	1.13	0.00152967313523666	0.074497815202192	0.81480858684467	0.0024	0.0022	0.0161	0.1585	0.0062	0.1742	0.1907	0.0075	9e-04	0.0127	0.0058	0.0091	0.0016	0.0052	0.01	0.143	0.184	0.001	8e-04	0.01	0.0166	0.0089	0.0063	0.0143	0.0056	0.0012
5	rs114829240	119666803	1.05	0.00502434087544191	1.13	0.00152967313523666	0.0748828831343862	0.846565716676542	0.0024	0.0022	0.0161	0.1585	0.0062	0.1742	0.1907	0.0075	9e-04	0.0127	0.0058	0.0091	0.0016	0.0052	0.01	0.143	0.184	0.001	8e-04	0.01	0.0166	0.0089	0.0063	0.0143	0.0056	0.0012
5	rs1368183	119669457	1.08	0.00207027589860488	1.12	0.00205015965054651	0.0621798744418483	1.05721621913089	0.0022	0.002	0.0164	0.1592	0.0063	0.1751	0.1913	0.0072	8e-04	0.0127	0.0057	0.0091	0.0014	0.005	0.01	0.1437	0.1837	0.0012	8e-04	0.0094	0.0164	0.0085	0.0061	0.014	0.0057	0.001
5	rs17146471	119670565	1.09	0.00150970494756269	1.12	0.00205015965054651	0.0642906214346418	1.17679695687989	0.0022	0.0019	0.0165	0.1595	0.0063	0.1753	0.1917	0.0072	7e-04	0.0127	0.0055	0.0092	0.0013	0.0048	0.0099	0.144	0.1836	0.0013	8e-04	0.0092	0.0164	0.0083	0.0059	0.0139	0.0056	9e-04
5	rs62378797	119682967	1.09	0.00150970494756269	1.12	0.00205015965054651	0.0715881831203257	1.17811657258593	0.0021	0.0018	0.0166	0.1598	0.0064	0.1755	0.192	0.0073	7e-04	0.0127	0.0054	0.0092	0.0013	0.0047	0.01	0.1442	0.1835	0.0014	8e-04	0.009	0.0163	0.0081	0.0058	0.0138	0.0056	8e-04
5	rs10056249	119685686	1.09	0.00150970494756269	1.11	0.00272375942098474	0.0711105406841737	1.14799715767407	0.0021	0.0018	0.0166	0.1598	0.0064	0.1755	0.192	0.0073	7e-04	0.0127	0.0054	0.0092	0.0012	0.0047	0.01	0.1443	0.1835	0.0014	8e-04	0.009	0.0163	0.0081	0.0058	0.0138	0.0056	8e-04
5	rs13361535	119700340	1.09	0.00150970494756269	1.11	0.00272375942098474	0.0611981812826575	1.04929730140303	0.0021	0.0018	0.0167	0.1599	0.0064	0.1756	0.1921	0.0073	7e-04	0.0127	0.0054	0.0092	0.0012	0.0047	0.01	0.1443	0.1835	0.0014	8e-04	0.009	0.0163	0.0081	0.0058	0.0138	0.0056	7e-04
5	rs7713691	119700860	1.09	0.00150970494756269	1.1	0.00358738244530259	0.0610855722356237	1.04493862231261	0.0021	0.0018	0.0167	0.1599	0.0064	0.1756	0.1921	0.0073	7e-04	0.0127	0.0054	0.0092	0.0012	0.0047	0.01	0.1443	0.1835	0.0014	8e-04	0.009	0.0163	0.0081	0.0058	0.0138	0.0056	7e-04
5	rs36119764	119705967	1.09	0.00150970494756269	1.1	0.00358738244530259	0.0631910785284134	1.05640765303995	0.0021	0.0018	0.0167	0.1599	0.0064	0.1756	0.1921	0.0073	7e-04	0.0127	0.0054	0.0092	0.0012	0.0047	0.01	0.1443	0.1835	0.0015	8e-04	0.0089	0.0163	0.0081	0.0058	0.0138	0.0056	7e-04
5	rs6868582	119717240	1.09	0.00150970494756269	1.1	0.00358738244530259	0.0697923740700397	1.06012801935361	0.0021	0.0018	0.0167	0.1599	0.0064	0.1756	0.1921	0.0072	7e-04	0.0128	0.0054	0.0092	0.0012	0.0047	0.0099	0.1445	0.1834	0.0015	8e-04	0.0089	0.0163	0.0081	0.0058	0.0138	0.0056	7e-04
5	rs114611316	119728267	1.09	0.00150970494756269	1.09	0.00468440729968594	0.0739013716903672	1.14012038227797	0.0021	0.0018	0.0167	0.1599	0.0064	0.1756	0.1921	0.0072	7e-04	0.0128	0.0054	0.0092	0.0012	0.0047	0.0099	0.1445	0.1834	0.0015	8e-04	0.0089	0.0163	0.0081	0.0058	0.0138	0.0056	7e-04
5	rs72784201	119751925	1.1	0.0010896622134029	1.09	0.00468440729968594	0.119561257827319	1.22878724942042	0.002	0.0013	0.0167	0.1598	0.0065	0.1757	0.1922	0.0071	7e-04	0.0129	0.0053	0.0092	0.0012	0.0047	0.0094	0.1462	0.1831	0.0015	8e-04	0.0085	0.0162	0.0081	0.0057	0.0137	0.0056	7e-04
5	rs13159916	119777608	1.1	0.0010896622134029	1.09	0.00468440729968594	0.120397262839322	1.39041211586844	0.002	0.0013	0.0167	0.1599	0.0065	0.1759	0.1922	0.0071	7e-04	0.0129	0.0052	0.009	0.0012	0.0047	0.0096	0.1462	0.1829	0.0015	8e-04	0.0085	0.0163	0.008	0.0056	0.0136	0.0056	7e-04
5	rs17423454	119777756	1.1	0.0010896622134029	1.09	0.00468440729968594	0.120339493024542	1.38956349762024	0.002	0.0013	0.0167	0.1599	0.0065	0.1759	0.1922	0.0071	7e-04	0.0129	0.0052	0.009	0.0012	0.0047	0.0096	0.1462	0.1829	0.0015	8e-04	0.0085	0.0163	0.008	0.0056	0.0136	0.0056	7e-04
5	rs114909785	119781010	1.1	0.0010896622134029	1.09	0.00468440729968594	0.118585645751516	1.36177657085801	0.002	0.0013	0.0167	0.1599	0.0065	0.1759	0.1922	0.0071	7e-04	0.0129	0.0052	0.009	0.0012	0.0047	0.0097	0.1462	0.1829	0.0015	8e-04	0.0085	0.0163	0.008	0.0056	0.0136	0.0056	7e-04
5	rs17146612	119781326	1.1	0.0010896622134029	1.09	0.00468440729968594	0.118471189279254	1.3599161588528	0.002	0.0013	0.0167	0.1599	0.0065	0.1759	0.1922	0.0071	7e-04	0.0129	0.0052	0.009	0.0012	0.0047	0.0097	0.1462	0.1829	0.0015	8e-04	0.0085	0.0163	0.008	0.0057	0.0136	0.0056	7e-04
5	rs10477601	119783561	1.1	0.0010896622134029	1.09	0.00468440729968594	0.117017796704085	1.32784931434914	0.002	0.0013	0.0166	0.16	0.0065	0.1759	0.1923	0.0071	7e-04	0.013	0.0053	0.0089	0.0013	0.0047	0.0097	0.1462	0.1828	0.0016	9e-04	0.0085	0.0163	0.008	0.0057	0.0136	0.0054	7e-04
5	rs13359009	119787890	1.1	0.0010896622134029	1.09	0.00468440729968594	0.115097023384907	1.31522697591647	0.002	0.0013	0.0166	0.16	0.0065	0.1759	0.1923	0.0071	7e-04	0.013	0.0053	0.0089	0.0013	0.0047	0.0097	0.1462	0.1828	0.0016	9e-04	0.0085	0.0163	0.008	0.0057	0.0136	0.0054	7e-04
5	rs79775300	119793031	1.1	0.0010896622134029	1.09	0.00468440729968594	0.116450837799376	1.33526387194689	0.002	0.0013	0.0166	0.1599	0.0064	0.1759	0.1923	0.0071	7e-04	0.013	0.0053	0.0089	0.0013	0.0047	0.0097	0.1462	0.1828	0.0016	9e-04	0.0084	0.0163	0.008	0.0057	0.0136	0.0055	7e-04
5	rs79490899	119801966	1.1	0.0010896622134029	1.09	0.00468440729968594	0.118185344035319	1.38956349762024	0.002	0.0013	0.0167	0.1598	0.0062	0.176	0.1923	0.0071	6e-04	0.013	0.0053	0.009	0.0013	0.0048	0.0098	0.1461	0.1826	0.0016	9e-04	0.0084	0.0163	0.0081	0.0057	0.0136	0.0056	7e-04
5	rs17146662	119811654	1.1	0.0010896622134029	1.09	0.00468440729968594	0.111231354384498	1.24725987557308	0.002	0.0013	0.0167	0.1597	0.006	0.1761	0.1923	0.0071	6e-04	0.0131	0.0053	0.009	0.0013	0.0048	0.0099	0.1461	0.1824	0.0016	0.001	0.0084	0.0163	0.0081	0.0057	0.0135	0.0058	7e-04
5	rs9647588	119830107	1.11	0.000778381611609796	1.08	0.00606519069619925	0.118299631404734	1.2711281697074	0.0021	0.0013	0.0168	0.1596	0.0057	0.1764	0.1921	0.0071	6e-04	0.0131	0.0053	0.009	0.0013	0.0049	0.0099	0.1463	0.1822	0.0015	0.001	0.0083	0.0163	0.0082	0.0057	0.0134	0.0058	7e-04
5	rs11949016	119835010	1.11	0.000778381611609796	1.08	0.00606519069619925	0.114816201735596	1.23560486276758	0.0021	0.0013	0.0168	0.1596	0.0056	0.1764	0.1921	0.0071	6e-04	0.0131	0.0053	0.009	0.0013	0.0049	0.0099	0.1464	0.1822	0.0015	0.001	0.0083	0.0163	0.0082	0.0057	0.0134	0.0058	7e-04
5	rs17146713	119847275	1.11	0.000778381611609796	1.08	0.00606519069619925	0.121469060137866	1.28367759819512	0.0021	0.0013	0.0168	0.1596	0.0056	0.1764	0.1921	0.0071	6e-04	0.0131	0.0053	0.009	0.0013	0.0049	0.0099	0.1464	0.1822	0.0015	0.001	0.0083	0.0163	0.0082	0.0057	0.0134	0.0058	7e-04
5	rs17146714	119847588	1.11	0.000778381611609796	1.07	0.00778747768306726	0.113892480257475	1.2499265503922	0.0021	0.0013	0.0168	0.1593	0.0056	0.1763	0.1921	0.0071	6e-04	0.0131	0.0053	0.0097	0.0013	0.0048	0.0099	0.1463	0.1821	0.0015	0.001	0.0083	0.0163	0.0082	0.0057	0.0134	0.0058	7e-04
5	rs75015468	119848806	1.11	0.000778381611609796	1.07	0.00778747768306726	0.113976265361566	1.25392841638701	0.0021	0.0013	0.0168	0.1593	0.0056	0.1763	0.1921	0.0071	6e-04	0.0131	0.0053	0.0097	0.0013	0.0048	0.0099	0.1463	0.1821	0.0015	0.001	0.0083	0.0163	0.0082	0.0057	0.0134	0.0058	7e-04
5	rs10079863	119862068	1.12	0.000550254110194478	1.07	0.00778747768306726	0.135124884700158	1.04962030272201	0.0019	0.0012	0.0176	0.1592	0.0055	0.1772	0.1914	0.0067	4e-04	0.0133	0.0054	0.0102	0.0013	0.0048	0.0102	0.1478	0.1815	0.0012	0.001	0.0079	0.0163	0.0082	0.0057	0.0128	0.0058	5e-04
5	rs6881309	119862127	1.12	0.000550254110194478	1.07	0.00778747768306726	0.136648153596021	1.08867745710485	0.0019	0.0012	0.0176	0.1592	0.0055	0.1772	0.1914	0.0067	4e-04	0.0133	0.0054	0.0102	0.0013	0.0048	0.0102	0.1478	0.1815	0.0012	0.001	0.0079	0.0163	0.0082	0.0057	0.0128	0.0058	5e-04
5	rs1404299	119867187	1.11	0.000778381611609796	1.07	0.00778747768306726	0.147337727476626	1.06709006128468	0.0019	0.0014	0.0183	0.1588	0.0053	0.1779	0.1906	0.0066	4e-04	0.0133	0.0055	0.0105	0.0015	0.0047	0.0106	0.1488	0.1802	0.0013	0.001	0.0075	0.0162	0.0083	0.006	0.0123	0.0057	4e-04
5	rs300974	119869763	1.09	0.00150970494756269	1.07	0.00778747768306726	0.153046583506028	0.722927875368149	0.0017	0.0015	0.0188	0.1582	0.0055	0.1781	0.1906	0.0069	4e-04	0.0133	0.0055	0.0105	0.0019	0.0047	0.0108	0.1494	0.1789	0.0015	0.001	0.0074	0.0163	0.0084	0.0062	0.0117	0.0055	3e-04
5	rs13188158	119874306	1.09	0.00150970494756269	1.07	0.00778747768306726	0.142972124675999	0.618224365714736	0.0017	0.0015	0.019	0.1579	0.0054	0.1781	0.1909	0.0069	4e-04	0.0133	0.0055	0.0105	0.002	0.0047	0.0108	0.15	0.1782	0.0015	0.001	0.0074	0.0165	0.0084	0.0063	0.0115	0.0055	3e-04
5	rs10519637	119877754	1.09	0.00150970494756269	1.06	0.00991668488433966	0.123718160981222	0.388443529293688	0.0017	0.0015	0.019	0.1578	0.0054	0.1781	0.1911	0.0069	4e-04	0.0133	0.0055	0.0104	0.002	0.0047	0.0108	0.1507	0.1779	0.0015	0.001	0.0074	0.0167	0.0081	0.0063	0.0114	0.0054	3e-04
5	rs1524577	119887402	1.09	0.00150970494756269	1.06	0.00991668488433966	0.127812006398474	0.428055649671437	0.0017	0.0015	0.0192	0.1576	0.0054	0.1782	0.1913	0.0068	4e-04	0.0133	0.0054	0.0104	0.002	0.0047	0.0108	0.1506	0.1779	0.0015	0.001	0.0073	0.0165	0.0081	0.0063	0.0114	0.0054	3e-04
5	rs17146780	119887659	1.09	0.00150970494756269	1.06	0.00991668488433966	0.118728811478049	0.417303152941702	0.0017	0.0019	0.0191	0.1576	0.0054	0.1782	0.1913	0.0068	4e-04	0.0133	0.0054	0.0104	0.002	0.0047	0.0107	0.1505	0.1779	0.0015	0.001	0.0073	0.0165	0.0081	0.0063	0.0114	0.0054	3e-04
5	rs75486028	119892361	1.09	0.00150970494756269	1.05	0.0125260333142508	0.124896454235005	0.451379258282042	0.0017	0.0019	0.0191	0.1576	0.0054	0.1782	0.1913	0.0068	4e-04	0.0133	0.0054	0.0104	0.002	0.0047	0.0107	0.1505	0.1779	0.0015	0.001	0.0073	0.0165	0.0081	0.0063	0.0114	0.0054	3e-04
5	rs116741169	119904843	1.09	0.00150970494756269	1.05	0.0125260333142508	0.132598686289923	0.486557565945257	0.0017	0.0019	0.0191	0.1577	0.0054	0.1784	0.1915	0.0068	4e-04	0.0133	0.0054	0.0104	0.002	0.0047	0.0108	0.1505	0.1776	0.0015	9e-04	0.0072	0.0164	0.0081	0.0062	0.0114	0.0054	3e-04
5	rs115135582	119918822	1.06	0.00377636089595226	1.05	0.0125260333142508	0.14441863727434	0.343719456975038	0.0014	0.0021	0.0197	0.159	0.0049	0.1825	0.1939	0.0064	5e-04	0.0134	0.0053	0.011	0.002	0.0042	0.012	0.1515	0.1727	0.0014	7e-04	0.0064	0.0144	0.0079	0.0057	0.011	0.0049	4e-04
5	rs76811750	119918848	1.06	0.00377636089595226	1.04	0.0156965135294062	0.144547636505083	0.335701808560119	0.0014	0.0021	0.0197	0.159	0.0049	0.1825	0.1939	0.0064	5e-04	0.0134	0.0053	0.011	0.002	0.0042	0.012	0.1515	0.1727	0.0014	7e-04	0.0064	0.0144	0.0079	0.0057	0.011	0.0049	4e-04
5	rs62376425	119918898	1.06	0.00377636089595226	1.04	0.0156965135294062	0.144483128309896	0.325422579179607	0.0014	0.0021	0.0197	0.159	0.0048	0.1825	0.1939	0.0064	5e-04	0.0134	0.0053	0.011	0.0021	0.0042	0.012	0.1515	0.1727	0.0014	7e-04	0.0064	0.0144	0.0079	0.0057	0.011	0.0049	4e-04
5	rs76993918	119919958	1.06	0.00377636089595226	1.04	0.0156965135294062	0.128141812122456	0.304910597509606	0.0014	0.0022	0.0197	0.1588	0.0048	0.1833	0.1942	0.0064	7e-04	0.0134	0.0053	0.011	0.0021	0.0042	0.0121	0.1512	0.1723	0.0014	8e-04	0.0063	0.0144	0.0079	0.0057	0.011	0.0048	5e-04
5	rs74615611	119925570	1.05	0.00502434087544191	1.04	0.0156965135294062	0.120224004202054	0.322259952932859	0.0013	0.0021	0.0196	0.1585	0.0049	0.1842	0.1948	0.0066	6e-04	0.0131	0.0055	0.0109	0.0021	0.004	0.0125	0.1507	0.1717	0.0015	7e-04	0.0062	0.0142	0.0079	0.0056	0.011	0.0049	4e-04
5	rs1037569	119926305	1.05	0.00502434087544191	1.04	0.0156965135294062	0.118271053221698	0.359415335251917	0.0013	0.0021	0.0196	0.1584	0.0049	0.1844	0.195	0.0066	6e-04	0.013	0.0056	0.0108	0.0021	0.004	0.0126	0.1506	0.1717	0.0015	7e-04	0.0062	0.0142	0.0078	0.0056	0.011	0.005	4e-04
5	rs2045187	119928020	1.04	0.00661933856280655	1.04	0.0156965135294062	0.117557972229437	0.31874315921305	0.0013	0.0021	0.0196	0.1584	0.0049	0.1845	0.1952	0.0065	6e-04	0.0131	0.0056	0.0109	0.0021	0.004	0.0126	0.1504	0.1718	0.0015	8e-04	0.0062	0.0141	0.0077	0.0056	0.0108	0.005	4e-04
5	rs13167682	119928674	1.04	0.00661933856280655	1.04	0.0156965135294062	0.117188213724341	0.312104827994577	0.0013	0.0021	0.0196	0.1584	0.0049	0.1846	0.1952	0.0065	6e-04	0.013	0.0056	0.0109	0.002	0.004	0.0126	0.1504	0.1718	0.0015	8e-04	0.0062	0.0141	0.0077	0.0056	0.0108	0.005	4e-04
5	rs1584468	119937691	1.04	0.00661933856280655	1.04	0.0156965135294062	0.112917787294407	0.316445241165028	0.0012	0.0021	0.0194	0.1584	0.0049	0.1846	0.1953	0.0065	6e-04	0.013	0.0056	0.011	0.002	0.004	0.0126	0.1504	0.172	0.0015	0.001	0.0062	0.0141	0.0076	0.0055	0.0108	0.0051	4e-04
5	rs17428241	119943901	1.04	0.00661933856280655	1.04	0.0156965135294062	0.114004202153156	0.317291270484632	0.0012	0.0021	0.0193	0.1582	0.0049	0.1847	0.1954	0.0065	6e-04	0.013	0.0056	0.0112	0.0019	0.004	0.0126	0.1505	0.172	0.0015	0.0011	0.0061	0.0141	0.0076	0.0055	0.0108	0.0051	4e-04
5	rs116799639	119945930	1.04	0.00661933856280655	1.04	0.0156965135294062	0.112557071559419	0.320197003853536	0.0012	0.0021	0.0193	0.1581	0.0049	0.1848	0.1956	0.0064	6e-04	0.013	0.0056	0.0113	0.0019	0.004	0.0126	0.1503	0.172	0.0015	0.001	0.0061	0.014	0.0076	0.0055	0.0108	0.0051	4e-04
5	rs78554494	119949459	1.04	0.00661933856280655	1.04	0.0156965135294062	0.113223563721642	0.327373311571204	0.0012	0.0021	0.0193	0.158	0.0049	0.1849	0.1956	0.0064	6e-04	0.013	0.0056	0.0114	0.0019	0.004	0.0126	0.1503	0.172	0.0014	0.001	0.0061	0.014	0.0076	0.0054	0.0108	0.005	4e-04
5	rs72792298	119950659	1.04	0.00661933856280655	1.04	0.0156965135294062	0.112335445998431	0.327251290698633	0.0012	0.0021	0.0193	0.158	0.005	0.1849	0.1956	0.0064	6e-04	0.013	0.0057	0.0114	0.0019	0.0041	0.0126	0.1503	0.1721	0.0014	0.001	0.0061	0.014	0.0075	0.0054	0.0108	0.005	4e-04
5	rs62376457	119965985	1.04	0.00661933856280655	1.04	0.0156965135294062	0.105758224865632	0.358788674654465	0.0013	0.0023	0.0193	0.1578	0.0049	0.1857	0.1963	0.0063	6e-04	0.0128	0.0057	0.0115	0.0018	0.0041	0.0125	0.1504	0.1716	0.0014	0.001	0.006	0.0135	0.0074	0.0053	0.0107	0.0053	3e-04
5	rs1524561	119966585	1.04	0.00661933856280655	1.04	0.0156965135294062	0.118042579927989	0.352040677913651	0.0013	0.0023	0.0188	0.1578	0.0049	0.1857	0.1963	0.0062	6e-04	0.0128	0.0057	0.0122	0.0018	0.0041	0.0125	0.1504	0.1716	0.0014	0.001	0.006	0.0135	0.0075	0.0053	0.0105	0.0053	3e-04
5	rs17146891	119984201	1.03	0.00863662774704095	1.04	0.0156965135294062	0.107070168355298	0.3270072889463	0.0013	0.0024	0.0187	0.1576	0.0049	0.186	0.1971	0.006	5e-04	0.0127	0.0057	0.0121	0.0014	0.0042	0.0127	0.1505	0.1715	0.0015	0.001	0.0058	0.0133	0.0078	0.0052	0.0105	0.0052	3e-04
5	rs78583923	119997879	1.03	0.00863662774704095	1.04	0.0156965135294062	0.106935836634696	0.321167317112758	0.0013	0.0025	0.0187	0.1576	0.0049	0.1861	0.1972	0.006	5e-04	0.0127	0.0057	0.012	0.0014	0.0042	0.0127	0.1505	0.1714	0.0015	9e-04	0.0057	0.0132	0.0079	0.0052	0.0105	0.0052	3e-04
5	rs1449166	119998319	1.03	0.00863662774704095	1.04	0.0156965135294062	0.107043293644825	0.318501041760164	0.0013	0.0025	0.0187	0.1576	0.0049	0.1861	0.1972	0.006	5e-04	0.0127	0.0057	0.012	0.0014	0.0042	0.0127	0.1505	0.1714	0.0015	9e-04	0.0057	0.0132	0.0079	0.0052	0.0105	0.0052	3e-04
5	rs72798424	120008121	1.03	0.00863662774704095	1.04	0.0156965135294062	0.110216054303127	0.314031705047368	0.0013	0.0025	0.0188	0.1575	0.0049	0.1862	0.1973	0.0059	5e-04	0.0127	0.0057	0.012	0.0013	0.0042	0.0128	0.1506	0.1714	0.0014	9e-04	0.0057	0.0132	0.0079	0.0051	0.0105	0.0052	2e-04
5	rs6898545	120016536	1.03	0.00863662774704095	1.04	0.0156965135294062	0.109097702764037	0.288556699369835	0.0013	0.0025	0.0189	0.1575	0.0049	0.1863	0.1975	0.0057	5e-04	0.0127	0.0057	0.012	0.0013	0.0042	0.0129	0.1507	0.1713	0.0014	9e-04	0.0056	0.0131	0.0079	0.0051	0.0106	0.0052	2e-04
5	rs75746784	120016638	1.03	0.00863662774704095	1.04	0.0156965135294062	0.10926092358617	0.291263381897018	0.0013	0.0025	0.0189	0.1575	0.0049	0.1863	0.1975	0.0057	5e-04	0.0127	0.0057	0.012	0.0013	0.0042	0.0129	0.1507	0.1713	0.0014	9e-04	0.0056	0.0131	0.0079	0.0051	0.0106	0.0052	2e-04
5	rs17853861	120021817	1.03	0.00863662774704095	1.04	0.0156965135294062	0.114788142754782	0.333491272199191	0.0014	0.0025	0.0192	0.1575	0.0048	0.1865	0.1977	0.0056	5e-04	0.0126	0.0057	0.0119	0.0012	0.0042	0.013	0.1509	0.1712	0.0014	9e-04	0.0055	0.013	0.0079	0.0051	0.0105	0.0052	2e-04
5	rs4895272	120023393	1.03	0.00863662774704095	1.04	0.0156965135294062	0.115744513325208	0.342977075173033	0.0014	0.0025	0.0193	0.1575	0.0048	0.1865	0.1977	0.0056	5e-04	0.0126	0.0057	0.0119	0.0011	0.0042	0.013	0.1509	0.1712	0.0013	8e-04	0.0054	0.0129	0.0079	0.005	0.0105	0.0052	2e-04
5	rs17146935	120023753	1.03	0.00863662774704095	1.04	0.0156965135294062	0.115040825330213	0.334227645271916	0.0014	0.0025	0.0193	0.1575	0.0048	0.1865	0.1978	0.0056	5e-04	0.0126	0.0057	0.0119	0.0011	0.0042	0.013	0.1509	0.1712	0.0013	8e-04	0.0054	0.0129	0.0079	0.005	0.0105	0.0052	2e-04
5	rs28547094	120031514	1.03	0.00863662774704095	1.04	0.0156965135294062	0.123982684686708	0.330795293442729	0.0014	0.0026	0.0192	0.1572	0.0049	0.1864	0.1981	0.0056	5e-04	0.0126	0.0057	0.012	0.0011	0.0043	0.013	0.1511	0.171	0.0015	8e-04	0.0052	0.0129	0.0079	0.005	0.0105	0.0052	3e-04
5	rs10075522	120043003	1.03	0.00863662774704095	1.04	0.0156965135294062	0.128953519053315	0.338039752138928	0.0015	0.0026	0.0192	0.1572	0.0049	0.1865	0.1984	0.0056	6e-04	0.0125	0.0058	0.012	0.001	0.0043	0.0129	0.1512	0.1706	0.0015	8e-04	0.005	0.0128	0.0079	0.0049	0.0105	0.0052	3e-04
5	rs116212537	120046295	1.03	0.00863662774704095	1.04	0.0156965135294062	0.108717441054537	0.333859399609434	0.0017	0.0027	0.0192	0.1575	0.0049	0.1863	0.1986	0.0057	6e-04	0.0124	0.0058	0.0118	0.0011	0.0043	0.0127	0.1511	0.1705	0.0016	8e-04	0.0049	0.0127	0.008	0.0048	0.0106	0.0052	4e-04
5	rs17502938	120055902	1.02	0.0111619243707362	1.04	0.0156965135294062	0.0842581540656831	0.336070644071642	0.0019	0.0027	0.0193	0.158	0.0049	0.1859	0.1989	0.0058	7e-04	0.0121	0.0058	0.0117	0.0011	0.0043	0.0123	0.1509	0.1703	0.0016	9e-04	0.0048	0.0126	0.0081	0.0048	0.0107	0.0052	4e-04
5	rs77610344	120058963	1.02	0.0111619243707362	1.04	0.0156965135294062	0.0882226062423137	0.349053368000104	0.0019	0.0027	0.0193	0.158	0.0049	0.1857	0.1989	0.0059	7e-04	0.0121	0.0058	0.012	0.0011	0.0042	0.0123	0.1507	0.1703	0.0016	9e-04	0.0048	0.0125	0.0081	0.0048	0.0107	0.0053	4e-04
5	rs116623850	120069770	1.02	0.0111619243707362	1.03	0.0195166737865975	0.0673039738899373	0.32578808096915	0.0019	0.0027	0.0195	0.1582	0.0049	0.1852	0.1993	0.0061	8e-04	0.0118	0.0058	0.0119	0.0012	0.0042	0.0119	0.1505	0.17	0.0017	0.001	0.0048	0.0125	0.0082	0.005	0.0108	0.0054	5e-04
5	rs72781616	120074946	1.02	0.0111619243707362	1.03	0.0195166737865975	0.0625220967460738	0.324935430844425	0.0019	0.0028	0.0196	0.1584	0.0049	0.1848	0.1996	0.0061	8e-04	0.0118	0.0058	0.0118	0.0012	0.0042	0.0117	0.1504	0.1698	0.0017	0.001	0.0048	0.0125	0.0082	0.0051	0.0108	0.0054	5e-04
5	rs73267948	120082836	1.02	0.0111619243707362	1.03	0.0195166737865975	0.0610668173845888	0.314393386162258	0.0019	0.0028	0.0196	0.1583	0.0049	0.1846	0.1995	0.0062	8e-04	0.0117	0.0058	0.0119	0.0012	0.0042	0.0118	0.1503	0.1698	0.0018	0.001	0.0048	0.0125	0.0083	0.0051	0.0109	0.0054	6e-04
5	rs77570219	120096543	1.02	0.0111619243707362	1.03	0.0195166737865975	0.0561059312020242	0.268333068128423	0.002	0.0028	0.0196	0.1586	0.0049	0.1845	0.1996	0.0062	9e-04	0.0116	0.0058	0.0118	0.0012	0.0041	0.0119	0.15	0.1694	0.0018	0.0011	0.0048	0.0124	0.0084	0.0051	0.011	0.0055	6e-04
5	rs17503473	120102553	1.01	0.0142914875909092	1.03	0.0195166737865975	0.05227883981144	0.244097403400763	0.002	0.0028	0.0197	0.1586	0.0049	0.1845	0.1996	0.0062	9e-04	0.0116	0.0059	0.0118	0.0012	0.0041	0.0119	0.1499	0.1693	0.0019	0.0011	0.0048	0.0124	0.0084	0.0051	0.011	0.0055	7e-04
5	rs76518546	120106043	1.01	0.0142914875909092	1.02	0.0240822308241547	0.0546822321024157	0.253185634953753	0.002	0.0028	0.0197	0.1587	0.0049	0.1844	0.1996	0.0062	9e-04	0.0116	0.0059	0.0118	0.0012	0.0041	0.0119	0.1499	0.1691	0.0019	0.0011	0.0048	0.0124	0.0084	0.0052	0.011	0.0056	7e-04
5	rs11738552	120109289	1.01	0.0142914875909092	1.02	0.0240822308241547	0.0541091953754793	0.249470313126324	0.002	0.0028	0.0197	0.1587	0.0049	0.1843	0.1995	0.0062	9e-04	0.0116	0.0059	0.0118	0.0012	0.0041	0.0119	0.1499	0.1691	0.0019	0.0011	0.0048	0.0124	0.0085	0.0052	0.011	0.0056	7e-04
5	rs72783653	120112029	1.01	0.0142914875909092	1.02	0.0240822308241547	0.0524650629734454	0.248347895469178	0.002	0.0028	0.0197	0.1587	0.0048	0.1846	0.1995	0.0061	9e-04	0.0116	0.0058	0.0118	0.0012	0.0041	0.0119	0.1498	0.169	0.0019	0.0011	0.0048	0.0124	0.0085	0.0052	0.0112	0.0056	7e-04
5	rs6595263	120118117	1.01	0.0142914875909092	1.01	0.0294955121051703	0.0533514152550773	0.242426021465358	0.002	0.0028	0.0197	0.1589	0.0049	0.1845	0.1994	0.0061	9e-04	0.0116	0.0058	0.0118	0.0012	0.0041	0.012	0.1498	0.1687	0.0019	0.0011	0.0048	0.0124	0.0085	0.0052	0.0112	0.0056	7e-04
5	rs114877719	120121165	1.01	0.0142914875909092	1.01	0.0294955121051703	0.0528218147292951	0.246331596338012	0.002	0.0028	0.0198	0.1589	0.0049	0.1845	0.1994	0.0061	9e-04	0.0116	0.0058	0.0118	0.0012	0.0041	0.012	0.1498	0.1687	0.0019	0.0011	0.0048	0.0124	0.0085	0.0052	0.0112	0.0056	7e-04
5	rs114840461	120131055	1.01	0.0142914875909092	1	0.0358647470334966	0.0538845609989589	0.234234580008827	0.002	0.0028	0.0198	0.159	0.0049	0.1843	0.1994	0.0061	0.001	0.0117	0.0059	0.0118	0.0012	0.0041	0.0121	0.1497	0.1684	0.0019	0.0012	0.0048	0.0124	0.0085	0.0052	0.0113	0.0057	7e-04
5	rs72783669	120138313	1.01	0.0142914875909092	1	0.0358647470334966	0.0563189293742314	0.218127618961104	0.0021	0.0028	0.0199	0.1593	0.0049	0.1839	0.1993	0.0062	0.001	0.0117	0.006	0.0116	0.0013	0.004	0.0123	0.1496	0.168	0.0018	0.0012	0.0048	0.0124	0.0085	0.0053	0.0113	0.006	7e-04
5	rs10900743	120174812	1.01	0.0142914875909092	1	0.0358647470334966	0.0597634210434934	0.210428719324643	0.0022	0.0029	0.0201	0.1599	0.0051	0.1832	0.1991	0.0063	9e-04	0.0119	0.0062	0.0113	0.0014	0.0042	0.0128	0.1494	0.1667	0.0017	0.0013	0.0047	0.0124	0.0085	0.0054	0.0113	0.0063	8e-04
5	rs4895168	120175032	1.01	0.0142914875909092	1	0.0358647470334966	0.0597264543008802	0.215658341327121	0.0022	0.0029	0.0201	0.1599	0.0051	0.1832	0.1991	0.0063	9e-04	0.0119	0.0062	0.0112	0.0014	0.0042	0.0127	0.1494	0.167	0.0017	0.0013	0.0047	0.0124	0.0084	0.0054	0.0112	0.0063	8e-04
5	rs76484868	120212765	1	0.0181319503600048	1	0.0358647470334966	0.0477188736407075	0.233464410079361	0.0023	0.0029	0.0204	0.1604	0.0051	0.184	0.199	0.0062	0.001	0.0115	0.006	0.0112	0.0014	0.0042	0.0127	0.149	0.1672	0.0018	0.0013	0.0047	0.0113	0.0085	0.0052	0.011	0.0066	9e-04
5	rs11745509	120213723	1	0.0181319503600048	1	0.0358647470334966	0.0476553014722804	0.232365587841806	0.0023	0.0029	0.0204	0.1604	0.0051	0.184	0.199	0.0062	0.001	0.0115	0.006	0.0112	0.0014	0.0042	0.0127	0.149	0.1672	0.0018	0.0013	0.0047	0.0113	0.0085	0.0052	0.011	0.0066	9e-04
5	rs57386674	120214679	1	0.0181319503600048	1	0.0358647470334966	0.0472908742622093	0.234895375970561	0.0023	0.0029	0.0204	0.1604	0.0051	0.184	0.1992	0.0062	0.001	0.0115	0.006	0.0112	0.0014	0.0042	0.0127	0.1489	0.167	0.0018	0.0013	0.0047	0.0113	0.0085	0.0052	0.011	0.0066	9e-04
5	rs75135235	120227628	1	0.0181319503600048	1	0.0358647470334966	0.0438100660168002	0.219419599078099	0.0023	0.0029	0.0205	0.1603	0.0051	0.1835	0.1987	0.0063	0.001	0.0115	0.006	0.0115	0.0015	0.0043	0.013	0.1486	0.1671	0.0018	0.0013	0.0047	0.0112	0.0086	0.0052	0.0112	0.0066	9e-04
5	rs72785895	120242350	1	0.0181319503600048	1	0.0358647470334966	0.0278780896314895	0.203767785973492	0.0024	0.0024	0.0206	0.1602	0.0051	0.183	0.1983	0.0064	0.0011	0.0114	0.006	0.0114	0.0017	0.0043	0.0131	0.1484	0.1676	0.0019	0.0015	0.0048	0.0114	0.0088	0.0052	0.0111	0.0066	0.0011
5	rs7732798	120244182	1	0.0181319503600048	1	0.0358647470334966	0.0276269439579641	0.202717078738739	0.0024	0.0023	0.0206	0.1602	0.0051	0.183	0.1983	0.0064	0.0011	0.0114	0.006	0.0114	0.0017	0.0043	0.0131	0.1484	0.1676	0.0019	0.0015	0.0048	0.0114	0.0088	0.0052	0.0111	0.0066	0.0011
5	rs115054616	120269472	1	0.0181319503600048	1	0.0358647470334966	0.0286300628026594	0.221470341512069	0.0021	0.0022	0.0207	0.1613	0.005	0.1826	0.1994	0.0065	0.0011	0.0114	0.006	0.0114	0.0017	0.0043	0.0128	0.148	0.1675	0.0018	0.0016	0.0047	0.0111	0.0084	0.0052	0.0112	0.0066	0.0012
5	rs17147116	120273930	1	0.0181319503600048	1	0.0358647470334966	0.0297273899601005	0.22591680768876	0.0021	0.0022	0.0207	0.1616	0.005	0.1824	0.1996	0.0065	0.0012	0.0114	0.006	0.0114	0.0017	0.0043	0.0127	0.148	0.1675	0.0018	0.0016	0.0047	0.011	0.0083	0.0052	0.0112	0.0066	0.0012
5	rs2973175	120313871	0.99	0.0227998706611418	1	0.0358647470334966	0.0284629674770207	0.218558000785268	0.0021	0.0021	0.021	0.1622	0.005	0.1821	0.1996	0.0066	0.0012	0.0113	0.0059	0.0113	0.0017	0.0042	0.0127	0.1476	0.1673	0.0018	0.0016	0.0048	0.0109	0.0082	0.0053	0.0112	0.0066	0.0013
5	rs13187442	120326543	0.99	0.0227998706611418	0.97	0.0618608265030667	0.0270543324195727	0.205031027814134	0.002	0.0021	0.0212	0.1626	0.0051	0.1819	0.1998	0.0067	0.0012	0.0112	0.0059	0.0112	0.0017	0.0042	0.0128	0.1471	0.1672	0.0019	0.0016	0.0049	0.0109	0.0081	0.0053	0.0112	0.0065	0.0014
5	rs77722229	120335390	0.98	0.0284210112117031	0.97	0.0618608265030667	0.0346426789264585	0.144237467462872	0.0017	0.002	0.0219	0.1649	0.005	0.1806	0.2001	0.0072	0.0012	0.0108	0.0057	0.0112	0.0017	0.0042	0.0133	0.1454	0.1661	0.002	0.0017	0.0053	0.0117	0.0076	0.0052	0.0115	0.0063	0.0017
5	rs17147209	120340863	0.98	0.0284210112117031	0.97	0.0618608265030667	0.036289811095914	0.137764962141785	0.0017	0.0021	0.0219	0.1651	0.005	0.1805	0.2001	0.0072	0.0012	0.0108	0.0057	0.0112	0.0017	0.0042	0.0133	0.1453	0.166	0.002	0.0017	0.0053	0.0117	0.0075	0.0052	0.0115	0.0063	0.0017
5	rs4895294	120345218	0.98	0.0284210112117031	0.97	0.0618608265030667	0.035517993099691	0.134387839338093	0.0017	0.0021	0.0219	0.1651	0.005	0.1805	0.2	0.0072	0.0012	0.0108	0.0057	0.0112	0.0017	0.0042	0.0134	0.1453	0.166	0.002	0.0017	0.0053	0.0118	0.0076	0.0052	0.0115	0.0063	0.0017
5	rs984772	120350492	0.98	0.0284210112117031	0.97	0.0618608265030667	0.034860083871426	0.128172907879279	0.0017	0.0021	0.0219	0.165	0.005	0.1805	0.1996	0.0072	0.0012	0.0108	0.0058	0.0112	0.0017	0.0041	0.0134	0.1452	0.1659	0.002	0.0017	0.0053	0.0121	0.0079	0.0052	0.0115	0.0064	0.0017
5	rs115762743	120355634	0.98	0.0284210112117031	0.97	0.0618608265030667	0.0302696083856701	0.120145074782239	0.0017	0.002	0.022	0.165	0.005	0.1805	0.1995	0.0073	0.0012	0.0107	0.0058	0.0112	0.0017	0.004	0.0134	0.1452	0.1659	0.002	0.0017	0.0053	0.0121	0.0082	0.0052	0.0115	0.0063	0.0017
5	rs17147243	120357126	0.98	0.0284210112117031	0.92	0.135444945858012	0.0300264871155753	0.119448674213855	0.0017	0.002	0.022	0.165	0.005	0.1804	0.1995	0.0073	0.0012	0.0107	0.0058	0.0112	0.0017	0.004	0.0134	0.1452	0.1659	0.002	0.0017	0.0053	0.0121	0.0082	0.0052	0.0115	0.0063	0.0017
5	rs10050462	120369632	0.97	0.0351293717890758	0.92	0.135444945858012	0.027768697903935	0.111550874796345	0.0016	0.002	0.0221	0.1653	0.005	0.1805	0.1987	0.0074	0.0012	0.0105	0.0057	0.0112	0.0017	0.0041	0.0136	0.1452	0.1657	0.0021	0.0016	0.0054	0.0123	0.0083	0.005	0.0117	0.0064	0.0018
5	rs75679558	120370493	0.97	0.0351293717890758	0.92	0.135444945858012	0.0276705057846364	0.110535943064983	0.0016	0.002	0.0221	0.1654	0.005	0.1806	0.1986	0.0074	0.0012	0.0104	0.0057	0.0111	0.0017	0.0041	0.0136	0.1452	0.1657	0.0021	0.0016	0.0054	0.0123	0.0083	0.005	0.0117	0.0064	0.0018
5	rs17446142	120370908	0.97	0.0351293717890758	0.92	0.135444945858012	0.0278342963635944	0.109945540879204	0.0016	0.002	0.0221	0.1654	0.005	0.1806	0.1986	0.0074	0.0012	0.0104	0.0057	0.0111	0.0017	0.0041	0.0136	0.1452	0.1656	0.0021	0.0016	0.0054	0.0124	0.0083	0.005	0.0117	0.0064	0.0018
5	rs393729	120372225	0.97	0.0351293717890758	0.92	0.135444945858012	0.0284296313870896	0.109356351537263	0.0016	0.002	0.0222	0.1654	0.005	0.1806	0.1985	0.0074	0.0012	0.0104	0.0057	0.0111	0.0016	0.0041	0.0136	0.1451	0.1656	0.0021	0.0016	0.0054	0.0124	0.0084	0.005	0.0117	0.0064	0.0018
5	rs61289243	120372259	0.97	0.0351293717890758	0.92	0.135444945858012	0.0284407403462068	0.109356351537263	0.0016	0.002	0.0222	0.1654	0.005	0.1806	0.1985	0.0074	0.0012	0.0104	0.0057	0.0111	0.0016	0.0041	0.0136	0.1451	0.1656	0.0021	0.0016	0.0054	0.0124	0.0084	0.005	0.0117	0.0064	0.0018
5	rs10519655	120373810	0.97	0.0351293717890758	0.92	0.135444945858012	0.0288988562106111	0.109440447081731	0.0016	0.002	0.0222	0.1654	0.005	0.1806	0.1984	0.0074	0.0012	0.0104	0.0057	0.0111	0.0016	0.0041	0.0136	0.1451	0.1656	0.0021	0.0016	0.0054	0.0124	0.0084	0.005	0.0117	0.0064	0.0018
5	rs1363534	120374384	0.97	0.0351293717890758	0.93	0.117127898734063	0.0285631416534761	0.109356351537263	0.0016	0.002	0.0222	0.1654	0.005	0.1805	0.1985	0.0074	0.0012	0.0104	0.0057	0.0111	0.0016	0.0041	0.0136	0.1451	0.1656	0.0021	0.0016	0.0054	0.0124	0.0084	0.005	0.0117	0.0064	0.0018
5	rs117830682	120374935	0.97	0.0351293717890758	0.93	0.117127898734063	0.028086774520011	0.108265370041192	0.0016	0.002	0.0222	0.1654	0.005	0.1805	0.1985	0.0074	0.0012	0.0104	0.0057	0.0111	0.0016	0.0041	0.0136	0.1451	0.1656	0.0021	0.0016	0.0054	0.0124	0.0084	0.005	0.0117	0.0065	0.0018
5	rs78701207	120385792	0.97	0.0351293717890758	0.93	0.117127898734063	0.0205610389960459	0.0979121601905018	0.0016	0.0022	0.0224	0.1657	0.0051	0.1793	0.2001	0.0074	0.0014	0.0102	0.0056	0.0113	0.0016	0.0041	0.0135	0.1439	0.1649	0.0024	0.0015	0.0056	0.0124	0.0085	0.0049	0.0117	0.0066	0.0019
5	rs17506660	120388740	0.97	0.0351293717890758	0.94	0.100733208212114	0.0200634456627466	0.0966266183273808	0.0016	0.0023	0.0224	0.1657	0.0051	0.1789	0.2005	0.0074	0.0014	0.0102	0.0056	0.0114	0.0016	0.0041	0.0135	0.1436	0.1647	0.0024	0.0014	0.0057	0.0123	0.0085	0.0049	0.0118	0.0067	0.0019
5	rs72787799	120392183	0.97	0.0351293717890758	0.93	0.117127898734063	0.0198823434213502	0.0966266183273808	0.0016	0.0023	0.0224	0.1658	0.0051	0.1788	0.2006	0.0074	0.0014	0.0102	0.0055	0.0114	0.0016	0.0041	0.0135	0.1435	0.1647	0.0024	0.0014	0.0057	0.0123	0.0085	0.0049	0.0118	0.0067	0.0019
5	rs17447586	120393316	0.97	0.0351293717890758	0.93	0.117127898734063	0.0199253549341786	0.0963863223204539	0.0016	0.0023	0.0224	0.1658	0.0051	0.1788	0.2007	0.0074	0.0014	0.0102	0.0055	0.0114	0.0016	0.0041	0.0135	0.1435	0.1647	0.0024	0.0014	0.0057	0.0123	0.0085	0.0049	0.0118	0.0067	0.0019
5	rs76450099	120395783	0.97	0.0351293717890758	0.93	0.117127898734063	0.0272694127388082	0.0959863518267054	0.0015	0.0023	0.0225	0.1659	0.0051	0.1787	0.2008	0.0074	0.0014	0.0101	0.0055	0.0114	0.0015	0.0041	0.0136	0.1435	0.1647	0.0027	0.0014	0.0058	0.0124	0.0085	0.0047	0.0118	0.0067	0.0019
5	rs13167439	120396066	0.97	0.0351293717890758	0.93	0.117127898734063	0.0292940357502738	0.0952680550137495	0.0015	0.0023	0.0225	0.166	0.0051	0.1787	0.2008	0.0074	0.0013	0.0101	0.0054	0.0114	0.0015	0.004	0.0136	0.1436	0.1647	0.0027	0.0013	0.0058	0.0124	0.0085	0.0046	0.0118	0.0067	0.0019
5	rs41517945	120396629	0.97	0.0351293717890758	0.93	0.117127898734063	0.0340213277874154	0.0952680550137495	0.0015	0.0023	0.0225	0.166	0.0051	0.1788	0.2006	0.0074	0.0013	0.0101	0.0054	0.0114	0.0015	0.004	0.0136	0.1438	0.1646	0.0028	0.0013	0.0058	0.0124	0.0085	0.0046	0.0118	0.0067	0.0019
5	rs72789605	120396795	0.97	0.0351293717890758	0.93	0.117127898734063	0.0340087286779449	0.0952680550137495	0.0015	0.0023	0.0225	0.166	0.0051	0.1788	0.2006	0.0074	0.0013	0.0101	0.0054	0.0114	0.0015	0.004	0.0136	0.1438	0.1646	0.0028	0.0013	0.0058	0.0124	0.0085	0.0046	0.0118	0.0067	0.0019
5	rs115185687	120408982	0.97	0.0351293717890758	0.93	0.117127898734063	0.0348985477903304	0.0935211853224141	0.0015	0.0023	0.0225	0.1664	0.0051	0.1783	0.2006	0.0075	0.0013	0.0101	0.0054	0.0115	0.0015	0.004	0.0136	0.1438	0.1644	0.0028	0.0013	0.0058	0.0125	0.0085	0.0046	0.0118	0.0067	0.0019
5	rs115106975	120409651	0.97	0.0351293717890758	0.93	0.117127898734063	0.0348985477903304	0.0934420856303372	0.0015	0.0023	0.0225	0.1664	0.0051	0.1783	0.2006	0.0075	0.0013	0.0101	0.0054	0.0115	0.0015	0.004	0.0136	0.1438	0.1644	0.0028	0.0013	0.0058	0.0125	0.0085	0.0046	0.0118	0.0067	0.0019
5	rs2011648	120410245	0.97	0.0351293717890758	0.93	0.117127898734063	0.0414976102377512	0.0965464935360461	0.0015	0.0023	0.0226	0.1665	0.0051	0.1783	0.2004	0.0075	0.0014	0.0102	0.0055	0.0114	0.0015	0.0041	0.0135	0.1438	0.1646	0.0029	0.0014	0.0058	0.0125	0.0081	0.0046	0.0119	0.0067	0.0019
5	rs116328019	120438173	0.97	0.0351293717890758	0.93	0.117127898734063	0.0417874322077849	0.0982345859495385	0.0015	0.0023	0.0226	0.1665	0.0051	0.1783	0.2004	0.0075	0.0013	0.0102	0.0055	0.0115	0.0015	0.0041	0.0135	0.1438	0.1647	0.0028	0.0014	0.0058	0.0125	0.0081	0.0047	0.0119	0.0067	0.0019
5	rs72789692	120440333	0.97	0.0351293717890758	0.93	0.117127898734063	0.0437350954925155	0.104438906794529	0.0014	0.0023	0.0226	0.1665	0.0051	0.1783	0.2004	0.0075	0.0013	0.0102	0.0055	0.0115	0.0014	0.0041	0.0135	0.1435	0.165	0.0028	0.0014	0.0058	0.0125	0.0081	0.0047	0.0119	0.0067	0.0019
5	rs72789697	120450978	0.97	0.0351293717890758	0.93	0.117127898734063	0.0617066191731887	0.105017761869895	0.0013	0.0023	0.0228	0.1658	0.0051	0.1781	0.2004	0.0077	0.0011	0.0103	0.0056	0.0117	0.0013	0.004	0.0135	0.1432	0.1659	0.0027	0.0014	0.0058	0.0126	0.0081	0.0048	0.0119	0.0067	0.0019
5	rs12515054	120454325	0.97	0.0351293717890758	0.93	0.117127898734063	0.0659535290791429	0.122068020489475	0.0012	0.0023	0.0228	0.1657	0.0051	0.1781	0.2003	0.0077	0.0011	0.0103	0.0056	0.0118	0.0012	0.004	0.0135	0.1431	0.166	0.0027	0.0014	0.0059	0.0126	0.0081	0.0048	0.012	0.0067	0.0019
5	rs79943319	120454695	0.97	0.0351293717890758	0.92	0.135444945858012	0.0662696685829814	0.127370324927929	0.0012	0.0023	0.0228	0.1657	0.0051	0.1781	0.2003	0.0077	0.0011	0.0103	0.0056	0.0118	0.0012	0.004	0.0135	0.1431	0.166	0.0027	0.0014	0.0059	0.0126	0.0081	0.0048	0.012	0.0067	0.0019
5	rs72791804	120461872	0.97	0.0351293717890758	0.95	0.0861393601425535	0.0690782849313488	0.145919219953909	0.0012	0.0023	0.0227	0.1657	0.0051	0.1781	0.2003	0.0077	0.0011	0.0103	0.0056	0.0117	0.0012	0.0039	0.0134	0.143	0.166	0.0027	0.0014	0.0059	0.0127	0.0081	0.0048	0.012	0.0067	0.0019
5	rs116719452	120470651	0.97	0.0351293717890758	0.95	0.0861393601425535	0.0673239672215597	0.159623183808191	0.0013	0.0023	0.0227	0.1656	0.0051	0.1781	0.2004	0.0077	0.0011	0.0104	0.0056	0.0117	0.0012	0.0039	0.0134	0.1427	0.1661	0.0026	0.0013	0.0059	0.0128	0.0081	0.0048	0.012	0.0068	0.0019
5	rs76734024	120478704	0.97	0.0351293717890758	0.95	0.0861393601425535	0.0591370453198204	0.100828886621474	0.0016	0.0024	0.0225	0.1651	0.005	0.1778	0.2006	0.0079	0.0014	0.0108	0.0055	0.0114	0.0012	0.0036	0.0132	0.1411	0.1664	0.0023	0.0013	0.0063	0.0136	0.008	0.0049	0.0125	0.0072	0.002
5	rs12516567	120479159	0.96	0.0430660126656495	0.95	0.0861393601425535	0.0595418477879101	0.103943731717175	0.0016	0.0024	0.0225	0.1651	0.005	0.1777	0.2006	0.0079	0.0014	0.0108	0.0055	0.0113	0.0012	0.0036	0.0132	0.141	0.1665	0.0022	0.0013	0.0063	0.0137	0.008	0.0049	0.0126	0.0073	0.002
5	rs74779485	120480142	0.96	0.0430660126656495	0.95	0.0861393601425535	0.0569074504267648	0.105349091599781	0.0016	0.0025	0.0224	0.165	0.005	0.1776	0.2006	0.008	0.0014	0.0108	0.0055	0.0113	0.0012	0.0036	0.0132	0.1408	0.1666	0.0022	0.0013	0.0064	0.0139	0.008	0.0049	0.0127	0.0072	0.002
5	rs13187701	120481742	0.96	0.0430660126656495	0.95	0.0861393601425535	0.0557874418660301	0.0980733211585958	0.0017	0.0025	0.0223	0.165	0.005	0.1773	0.2005	0.0081	0.0014	0.0109	0.0055	0.0113	0.0012	0.0035	0.0131	0.1405	0.1668	0.0021	0.0013	0.0064	0.0142	0.0081	0.005	0.013	0.0073	0.002
5	rs4298281	120483701	0.96	0.0430660126656495	0.95	0.0861393601425535	0.0522112324440977	0.0745928928405047	0.0017	0.0026	0.0221	0.1649	0.005	0.1769	0.2005	0.0082	0.0015	0.011	0.0055	0.0112	0.0012	0.0034	0.013	0.1401	0.1669	0.002	0.0013	0.0066	0.0146	0.0081	0.005	0.0133	0.0073	0.002
5	rs115551235	120485470	0.95	0.0523777185899542	0.95	0.0861393601425535	0.0517396238447392	0.0738002367806995	0.0017	0.0026	0.0221	0.165	0.0049	0.1768	0.2004	0.0082	0.0015	0.011	0.0054	0.011	0.0012	0.0034	0.0125	0.1397	0.1671	0.002	0.0013	0.0071	0.0149	0.008	0.0051	0.0133	0.0073	0.002
5	rs55638770	120485473	0.95	0.0523777185899542	0.95	0.0861393601425535	0.0517396238447392	0.0732976358894361	0.0017	0.0026	0.0221	0.165	0.0049	0.1768	0.2004	0.0082	0.0015	0.011	0.0054	0.011	0.0012	0.0034	0.0125	0.1397	0.1671	0.002	0.0013	0.0071	0.0149	0.008	0.0051	0.0133	0.0073	0.002
5	rs12719283	120488971	0.95	0.0523777185899542	0.95	0.0861393601425535	0.0391590329987954	0.0806850783757492	0.0018	0.0027	0.022	0.1648	0.0049	0.177	0.2013	0.0085	0.0015	0.011	0.0054	0.011	0.0011	0.0036	0.0119	0.1385	0.1668	0.0019	0.0012	0.0074	0.0155	0.008	0.0052	0.0131	0.0074	0.002
5	rs4585482	120490664	0.95	0.0523777185899542	0.95	0.0861393601425535	0.0403521085007664	0.0964663948641865	0.0018	0.0027	0.022	0.1647	0.005	0.1769	0.2011	0.0086	0.0015	0.0111	0.0055	0.011	0.0011	0.0037	0.012	0.1381	0.1669	0.0019	0.0012	0.0074	0.0157	0.0079	0.0053	0.0131	0.0074	0.002
5	rs72791816	120493832	0.95	0.0523777185899542	0.95	0.0861393601425535	0.0375703871275341	0.0805359924956951	0.0017	0.0027	0.0221	0.1648	0.005	0.1766	0.2013	0.0087	0.0015	0.0111	0.0054	0.0109	0.0012	0.0037	0.0119	0.1377	0.1673	0.0019	0.0012	0.0075	0.016	0.0077	0.0053	0.013	0.0074	0.0019
5	rs62379884	120508438	0.94	0.0632155594214646	0.95	0.0861393601425535	0.0344135165397277	0.0715142217941962	0.0017	0.0028	0.0222	0.1648	0.0051	0.1761	0.2018	0.0088	0.0015	0.011	0.0052	0.0106	0.0012	0.0037	0.0117	0.1371	0.168	0.0019	0.0012	0.0076	0.0166	0.0074	0.0053	0.0129	0.0073	0.0019
5	rs72791822	120513110	0.94	0.0632155594214646	0.95	0.0861393601425535	0.035726161766169	0.0692580629845816	0.0017	0.0028	0.0223	0.1648	0.0051	0.176	0.2018	0.0089	0.0015	0.011	0.0052	0.0106	0.0012	0.0037	0.0117	0.1368	0.168	0.0019	0.0012	0.0077	0.0168	0.0074	0.0054	0.0129	0.0073	0.0019
5	rs60842360	120530756	0.93	0.0757334056000413	0.95	0.0861393601425535	0.039647315360659	0.0697490304013639	0.0017	0.0029	0.0224	0.1649	0.0052	0.1756	0.2019	0.0092	0.0015	0.011	0.0051	0.0105	0.0012	0.0037	0.0116	0.1362	0.1682	0.0019	0.0012	0.0078	0.0174	0.0072	0.0055	0.0128	0.0074	0.0019
5	rs56276481	120552531	0.93	0.0757334056000413	0.94	0.100733208212114	0.0404940935248941	0.054201789283204	0.0017	0.003	0.0225	0.1649	0.0052	0.1754	0.2019	0.0092	0.0015	0.011	0.005	0.0105	0.0012	0.0037	0.0116	0.1359	0.1684	0.0019	0.0012	0.0078	0.0176	0.0072	0.0055	0.0129	0.0074	0.0018
5	rs72793869	120563421	0.93	0.0757334056000413	0.94	0.100733208212114	0.0409077906493243	0.0501054942421736	0.0017	0.003	0.0225	0.1649	0.0052	0.1753	0.2018	0.0092	0.0015	0.011	0.005	0.0105	0.0012	0.0037	0.0116	0.1358	0.1685	0.0019	0.0012	0.0078	0.0176	0.0072	0.0055	0.0129	0.0074	0.0018
5	rs2115142	120564332	0.93	0.0757334056000413	0.94	0.100733208212114	0.0414253706868944	0.0496792736623614	0.0017	0.003	0.0225	0.1649	0.0052	0.1753	0.2018	0.0092	0.0015	0.011	0.005	0.0105	0.0012	0.0037	0.0116	0.1358	0.1685	0.0019	0.0012	0.0078	0.0176	0.0072	0.0055	0.0129	0.0074	0.0018
5	rs56741642	120569770	0.93	0.0757334056000413	0.94	0.100733208212114	0.0438400787656263	0.0507171370080232	0.0017	0.003	0.0225	0.1648	0.0052	0.1754	0.2016	0.0092	0.0015	0.011	0.005	0.0104	0.0012	0.0037	0.0115	0.1358	0.1685	0.0019	0.0012	0.0079	0.0179	0.0072	0.0055	0.0128	0.0074	0.0018
5	rs4895172	120575763	0.93	0.0757334056000413	0.94	0.100733208212114	0.0496854878942512	0.0512087796089668	0.0017	0.003	0.0225	0.1649	0.0052	0.1755	0.2012	0.0095	0.0015	0.011	0.005	0.0104	0.0012	0.0037	0.0115	0.1357	0.1687	0.0019	0.0011	0.0078	0.018	0.0072	0.0056	0.0128	0.0074	0.0018
5	rs13174846	120579541	0.93	0.0757334056000413	0.94	0.100733208212114	0.049148235481177	0.0512703801596862	0.0017	0.0031	0.0225	0.1649	0.0052	0.1756	0.2012	0.0095	0.0015	0.011	0.005	0.0104	0.0012	0.0037	0.0115	0.1357	0.1687	0.0019	0.0011	0.0078	0.018	0.0072	0.0056	0.0128	0.0074	0.0018
5	rs77416966	120583140	0.93	0.0757334056000413	0.94	0.100733208212114	0.0491320166056586	0.0517643442350716	0.0017	0.0031	0.0225	0.1649	0.0052	0.1756	0.2013	0.0095	0.0015	0.011	0.005	0.0104	0.0012	0.0037	0.0115	0.1356	0.1687	0.0019	0.0011	0.0079	0.0181	0.0072	0.0056	0.0128	0.0074	0.0018
5	rs10519664	120587513	0.93	0.0757334056000413	0.94	0.100733208212114	0.0501115570959364	0.0507171370080232	0.0017	0.0031	0.0225	0.1649	0.0051	0.1756	0.2013	0.0095	0.0015	0.011	0.0049	0.0103	0.0012	0.0037	0.0115	0.1356	0.1687	0.0019	0.0011	0.0079	0.0182	0.0072	0.0056	0.0127	0.0074	0.0018
5	rs79031501	120599997	0.93	0.0757334056000413	0.94	0.100733208212114	0.0468811924024809	0.0536349935677788	0.0017	0.0031	0.0225	0.165	0.0051	0.1759	0.2014	0.0095	0.0014	0.011	0.0048	0.0102	0.0012	0.0037	0.0115	0.1352	0.1688	0.0019	0.0011	0.0079	0.0184	0.0071	0.0057	0.0126	0.0074	0.0018
5	rs12522360	120603694	0.93	0.0757334056000413	0.94	0.100733208212114	0.0458211135185013	0.0519501115884336	0.0017	0.0031	0.0225	0.165	0.005	0.1759	0.2014	0.0095	0.0014	0.0109	0.0048	0.0102	0.0012	0.0037	0.0115	0.1351	0.1688	0.0019	0.0011	0.0079	0.0184	0.0071	0.0058	0.0126	0.0074	0.0018
5	rs12188286	120608476	0.93	0.0757334056000413	0.95	0.0861393601425535	0.0435704686567613	0.0587627352439238	0.0017	0.0031	0.0225	0.1651	0.005	0.1761	0.2015	0.0095	0.0014	0.0109	0.0048	0.0102	0.0012	0.0037	0.0114	0.135	0.1688	0.0019	0.0011	0.008	0.0184	0.0071	0.0058	0.0125	0.0074	0.0018
5	rs10056374	120613589	0.93	0.0757334056000413	0.95	0.0861393601425535	0.0436302839286051	0.0636827564770912	0.0017	0.0031	0.0225	0.1651	0.005	0.1761	0.2015	0.0095	0.0014	0.0109	0.0048	0.0103	0.0012	0.0037	0.0114	0.135	0.1689	0.0019	0.0011	0.008	0.0185	0.0071	0.0059	0.0124	0.0074	0.0018
5	rs72798167	120625402	0.93	0.0757334056000413	0.95	0.0861393601425535	0.0630952223786199	0.0570096677885933	0.0017	0.0031	0.0228	0.1653	0.0046	0.1771	0.2018	0.0094	0.0012	0.0104	0.0042	0.0112	0.0013	0.0035	0.011	0.1338	0.1694	0.0019	0.0012	0.0083	0.0188	0.0071	0.0064	0.0115	0.0075	0.0017
5	rs13175886	120625526	0.93	0.0757334056000413	0.95	0.0861393601425535	0.0632870305358414	0.0588280991512616	0.0017	0.0031	0.0228	0.1653	0.0046	0.1771	0.2019	0.0094	0.0012	0.0104	0.0042	0.0112	0.0013	0.0035	0.011	0.1338	0.1694	0.0019	0.0012	0.0083	0.0188	0.0071	0.0064	0.0115	0.0075	0.0017
5	rs34693873	120626478	0.93	0.0757334056000413	0.95	0.0861393601425535	0.0643100231305055	0.0543912930221992	0.0017	0.0031	0.0228	0.1653	0.0046	0.177	0.2019	0.0094	0.0012	0.0104	0.0042	0.0112	0.0013	0.0035	0.0109	0.1338	0.1695	0.0019	0.0012	0.0083	0.0188	0.0071	0.0064	0.0115	0.0075	0.0017
5	rs4146402	120638202	0.94	0.0632155594214646	0.95	0.0861393601425535	0.0776802096738393	0.0572679468469331	0.0017	0.0031	0.023	0.1658	0.0046	0.176	0.202	0.0094	0.0012	0.0104	0.0041	0.0111	0.0013	0.0034	0.0106	0.134	0.1701	0.0019	0.0012	0.0082	0.0189	0.007	0.0064	0.0114	0.0075	0.0017
5	rs3853396	120647294	0.94	0.0632155594214646	0.93	0.117127898734063	0.0870848058503607	0.0671703131928342	0.0017	0.0031	0.0231	0.1661	0.0046	0.1757	0.2016	0.0094	0.0012	0.0104	0.0041	0.0111	0.0013	0.0034	0.0106	0.1341	0.1698	0.0019	0.0012	0.0083	0.0191	0.0071	0.0065	0.0113	0.0076	0.0017
5	rs9885432	120661145	0.94	0.0632155594214646	0.93	0.117127898734063	0.0848140914401942	0.0808342760944891	0.0017	0.0031	0.0231	0.166	0.0046	0.1757	0.2015	0.0093	0.0012	0.0104	0.004	0.0111	0.0013	0.0033	0.0107	0.1341	0.1698	0.0019	0.0012	0.0083	0.019	0.007	0.0066	0.0113	0.0076	0.0017
5	rs6865013	120686298	0.92	0.0900864543555373	0.93	0.117127898734063	3.08302715623258	0.117541461267201	0.0017	0.0032	0.0225	0.1644	0.0048	0.1741	0.1965	0.0092	0.0012	0.0103	0.0119	0.0114	0.0012	0.0035	0.0119	0.1328	0.168	0.0024	0.0011	0.0085	0.019	0.0074	0.0072	0.0118	0.008	0.0016
5	rs6861838	120689867	0.93	0.0757334056000413	0.93	0.117127898734063	3.28097957295414	0.119970831647177	0.0017	0.0032	0.0225	0.1644	0.0048	0.1748	0.1956	0.0093	0.0012	0.0104	0.0121	0.0114	0.0012	0.0036	0.012	0.1325	0.1678	0.0024	0.0011	0.0086	0.019	0.0075	0.0073	0.0119	0.0081	0.0015
5	rs76963642	120703577	0.93	0.0757334056000413	0.93	0.117127898734063	3.28977788203887	0.147984245880633	0.0017	0.0031	0.0225	0.1643	0.0048	0.1748	0.1955	0.0093	0.0012	0.0104	0.0121	0.0114	0.0012	0.0036	0.012	0.1324	0.1677	0.0024	0.0011	0.0086	0.019	0.0075	0.0073	0.0119	0.0082	0.0015
5	rs72800108	120704801	0.93	0.0757334056000413	0.92	0.135444945858012	3.29042507903012	0.147232115951566	0.0017	0.0031	0.0225	0.1643	0.0048	0.1748	0.1955	0.0093	0.0012	0.0104	0.0121	0.0114	0.0012	0.0036	0.012	0.1324	0.1677	0.0024	0.0011	0.0086	0.019	0.0075	0.0073	0.0119	0.0082	0.0015
5	rs56377848	120714357	0.93	0.0757334056000413	0.93	0.117127898734063	3.296510486202	0.169591640529067	0.0017	0.0031	0.0225	0.1643	0.0048	0.1748	0.1955	0.0093	0.0012	0.0104	0.0122	0.0114	0.0013	0.0036	0.012	0.1324	0.1676	0.0024	0.0011	0.0086	0.019	0.0076	0.0072	0.0119	0.0082	0.0015
5	rs79525443	120718949	0.93	0.0757334056000413	0.92	0.135444945858012	3.30752405722574	0.161658093231535	0.0018	0.0031	0.0225	0.1642	0.0048	0.1747	0.1953	0.0094	0.0012	0.0104	0.0122	0.0114	0.0013	0.0037	0.0121	0.1322	0.1673	0.0024	0.0011	0.0086	0.019	0.0078	0.0072	0.0118	0.0083	0.0016
5	rs74820784	120719214	0.93	0.0757334056000413	0.92	0.135444945858012	3.3086908059262	0.159236617507355	0.0018	0.0031	0.0225	0.1642	0.0048	0.1747	0.1953	0.0094	0.0012	0.0104	0.0122	0.0114	0.0013	0.0037	0.0121	0.1322	0.1673	0.0024	0.0011	0.0086	0.019	0.0078	0.0072	0.0118	0.0083	0.0016
5	rs17147703	120725880	0.93	0.0757334056000413	0.92	0.135444945858012	3.33503819666942	0.135753234436124	0.0019	0.0032	0.0226	0.164	0.0048	0.1747	0.1951	0.0096	0.0012	0.0104	0.0123	0.0114	0.0013	0.0038	0.0122	0.1319	0.1668	0.0024	0.0011	0.0087	0.019	0.0081	0.0072	0.0118	0.0084	0.0016
5	rs2897431	120731476	0.93	0.0757334056000413	0.92	0.135444945858012	3.34764854546199	0.126214354614854	0.0019	0.0032	0.0226	0.164	0.0048	0.1747	0.1951	0.0096	0.0012	0.0104	0.0123	0.0114	0.0013	0.0038	0.0123	0.1319	0.1668	0.0024	0.0011	0.0087	0.019	0.0081	0.0072	0.0118	0.0085	0.0016
5	rs76978424	120751418	0.93	0.0757334056000413	0.92	0.135444945858012	3.26185335619177	0.120145074782239	0.0019	0.0031	0.0227	0.1641	0.0048	0.1745	0.1949	0.0096	0.0012	0.0103	0.0123	0.0115	0.0014	0.0038	0.0124	0.1315	0.1664	0.0024	0.0011	0.0087	0.0191	0.0084	0.0073	0.0119	0.0087	0.0016
5	rs62380534	120759645	0.92	0.0900864543555373	0.92	0.135444945858012	3.08518736753736	0.0819568163429922	0.0021	0.003	0.0232	0.1646	0.005	0.1739	0.194	0.0096	0.0012	0.0102	0.0122	0.0119	0.0015	0.0038	0.0129	0.1297	0.165	0.0024	0.0011	0.0089	0.0194	0.009	0.0075	0.0127	0.0094	0.0015
5	rs77776105	120768765	0.92	0.0900864543555373	0.92	0.135444945858012	2.91339736449077	0.0799407688518191	0.0021	0.003	0.0234	0.1646	0.005	0.1736	0.194	0.0096	0.0012	0.0102	0.0122	0.012	0.0015	0.004	0.0131	0.1295	0.1645	0.0024	0.0011	0.0089	0.0196	0.0093	0.0074	0.0126	0.0096	0.0014
5	rs10077184	120769879	0.92	0.0900864543555373	0.92	0.135444945858012	2.93554294566167	0.0766992598697295	0.0021	0.003	0.0234	0.1646	0.0051	0.1735	0.194	0.0097	0.0012	0.0102	0.0122	0.0121	0.0016	0.004	0.0131	0.1294	0.1644	0.0024	0.0011	0.0089	0.0196	0.0094	0.0074	0.0126	0.0096	0.0014
5	rs78592102	120779308	0.92	0.0900864543555373	0.92	0.135444945858012	2.86788660762896	0.0743763684707325	0.0022	0.003	0.0234	0.1648	0.0051	0.1733	0.1938	0.0097	0.0012	0.0102	0.0122	0.0121	0.0016	0.004	0.0131	0.1293	0.164	0.0024	0.0011	0.0089	0.0196	0.0094	0.0075	0.0127	0.0097	0.0014
5	rs11748419	120780768	0.92	0.0900864543555373	0.92	0.135444945858012	2.86440414133062	0.0742321627303153	0.0023	0.003	0.0235	0.1648	0.0051	0.1733	0.1938	0.0097	0.0012	0.0102	0.0122	0.0121	0.0016	0.004	0.0131	0.1293	0.164	0.0024	0.0011	0.0089	0.0196	0.0094	0.0075	0.0127	0.0097	0.0014
5	rs72783035	120789705	0.92	0.0900864543555373	0.92	0.135444945858012	2.84701066435927	0.0740160700702378	0.0023	0.003	0.0235	0.1649	0.0051	0.1732	0.1938	0.0097	0.0012	0.0102	0.0122	0.0121	0.0016	0.0041	0.0131	0.1292	0.1639	0.0024	0.0012	0.0089	0.0196	0.0094	0.0075	0.0127	0.0097	0.0014
5	rs79810376	120790219	0.92	0.0900864543555373	0.92	0.135444945858012	2.84589358935664	0.0739440968086657	0.0023	0.003	0.0235	0.1649	0.0051	0.1732	0.1938	0.0097	0.0012	0.0102	0.0122	0.0121	0.0016	0.0041	0.0131	0.1292	0.1639	0.0024	0.0012	0.0089	0.0196	0.0094	0.0075	0.0127	0.0097	0.0014
5	rs1366485	120812352	0.92	0.0900864543555373	0.92	0.135444945858012	2.84254314656853	0.0708766457271976	0.0023	0.0032	0.0235	0.1654	0.0051	0.1729	0.1936	0.0097	0.0012	0.0102	0.0121	0.0121	0.0016	0.0041	0.0132	0.129	0.1632	0.0024	0.0013	0.0089	0.0197	0.0095	0.0075	0.0128	0.0099	0.0014
5	rs4394153	120833832	0.91	0.106429816649543	0.91	0.155803491158275	2.72896593248608	0.065041115434425	0.0024	0.0032	0.0237	0.1656	0.0051	0.1726	0.1934	0.0097	0.0012	0.0101	0.012	0.0122	0.0016	0.0043	0.0134	0.1284	0.1625	0.0024	0.0014	0.0089	0.0198	0.0096	0.0076	0.013	0.0101	0.0014
5	rs17461770	120836941	0.91	0.106429816649543	0.91	0.155803491158275	2.78675276422339	0.067655068710703	0.0026	0.0032	0.0237	0.1656	0.0051	0.1725	0.1933	0.0096	0.0011	0.01	0.0121	0.0123	0.0016	0.0043	0.0134	0.1283	0.1623	0.0024	0.0015	0.0089	0.0198	0.0096	0.0077	0.013	0.0102	0.0014
5	rs55638085	120839003	0.91	0.106429816649543	0.91	0.155803491158275	2.84229501231644	0.066618092830441	0.0028	0.0031	0.0238	0.1655	0.0051	0.1725	0.1932	0.0096	0.0011	0.01	0.0122	0.0123	0.0016	0.0044	0.0134	0.1282	0.1622	0.0024	0.0015	0.0089	0.0198	0.0097	0.0077	0.0131	0.0102	0.0014
5	rs75417828	120840462	0.91	0.106429816649543	0.91	0.155803491158275	2.88843371907969	0.0641568089496956	0.0029	0.0031	0.0238	0.1655	0.0052	0.1721	0.1932	0.0096	0.0011	0.01	0.0122	0.0123	0.0016	0.0044	0.0134	0.1281	0.1624	0.0024	0.0015	0.0089	0.0199	0.0097	0.0077	0.0131	0.0102	0.0014
5	rs17522001	120852604	0.91	0.106429816649543	0.92	0.135444945858012	3.02145641431782	0.0641568089496956	0.0032	0.0031	0.0239	0.1654	0.0052	0.1721	0.1931	0.0096	0.001	0.01	0.0123	0.0123	0.0015	0.0045	0.0135	0.128	0.1622	0.0023	0.0016	0.0089	0.0199	0.0097	0.0078	0.0132	0.0102	0.0014
5	rs116316305	120853119	0.91	0.106429816649543	0.92	0.135444945858012	3.02044592586094	0.0643604274852691	0.0032	0.0031	0.0239	0.1654	0.0052	0.1721	0.1931	0.0096	0.001	0.01	0.0123	0.0123	0.0015	0.0045	0.0135	0.128	0.1622	0.0023	0.0016	0.0089	0.0199	0.0097	0.0078	0.0132	0.0102	0.0014
5	rs35161700	120858628	0.91	0.106429816649543	0.92	0.135444945858012	3.01526871747798	0.0637503875308753	0.0032	0.003	0.0239	0.1653	0.0052	0.1722	0.1931	0.0095	9e-04	0.01	0.0123	0.0123	0.0015	0.0045	0.0135	0.1278	0.162	0.0023	0.0016	0.0089	0.0199	0.0098	0.0078	0.0132	0.0103	0.0014
5	rs75078870	120870349	0.92	0.0900864543555373	0.92	0.135444945858012	0.169631664914486	0.0115895461015535	0.0029	0.003	0.0241	0.1663	0.0052	0.1741	0.1959	0.0095	7e-04	0.0101	0.0042	0.0129	0.0015	0.0046	0.0137	0.1288	0.1632	0.0022	0.0016	0.009	0.0207	0.0101	0.0071	0.0133	0.0095	0.0014
5	rs13186151	120870561	0.92	0.0900864543555373	0.92	0.135444945858012	0.202026138085772	0.0115895461015535	0.0029	0.003	0.0241	0.1665	0.0052	0.1741	0.1961	0.0095	6e-04	0.0101	0.0037	0.0129	0.0015	0.0046	0.0137	0.1288	0.1632	0.0022	0.0016	0.009	0.0207	0.0101	0.0071	0.0133	0.0095	0.0014
5	rs72787220	120873915	0.92	0.0900864543555373	0.92	0.135444945858012	0.21264446517458	0.0105784919877898	0.0029	0.003	0.0242	0.1665	0.0052	0.1741	0.1961	0.0094	6e-04	0.01	0.0037	0.0129	0.0015	0.0046	0.0138	0.1288	0.1631	0.0022	0.0016	0.0091	0.0208	0.0102	0.0071	0.0134	0.0095	0.0014
5	rs79935160	120877921	0.92	0.0900864543555373	0.92	0.135444945858012	0.215804404397861	0.0110484281145663	0.0029	0.003	0.0242	0.1665	0.0052	0.1741	0.1961	0.0094	6e-04	0.01	0.0037	0.0129	0.0015	0.0046	0.0138	0.1287	0.1631	0.0022	0.0016	0.0091	0.0208	0.0102	0.0071	0.0134	0.0095	0.0014
5	rs115427395	120882892	0.92	0.0900864543555373	0.92	0.135444945858012	0.222244167698147	0.00931278839725393	0.0029	0.003	0.0242	0.1664	0.0052	0.1741	0.1961	0.0094	6e-04	0.01	0.0037	0.013	0.0015	0.0046	0.0138	0.1287	0.1631	0.0022	0.0016	0.0091	0.0208	0.0102	0.0072	0.0134	0.0096	0.0014
5	rs17148019	120883097	0.92	0.0900864543555373	0.93	0.117127898734063	0.222947826429516	0.00872416374101251	0.0029	0.003	0.0242	0.1664	0.0052	0.1741	0.1961	0.0094	6e-04	0.01	0.0037	0.013	0.0015	0.0046	0.0138	0.1287	0.1631	0.0022	0.0016	0.0091	0.0208	0.0102	0.0072	0.0134	0.0096	0.0014
5	rs17148024	120883308	0.92	0.0900864543555373	0.93	0.117127898734063	0.223237929273114	0.00851504226801739	0.0029	0.003	0.0242	0.1664	0.0052	0.1741	0.1961	0.0094	6e-04	0.01	0.0037	0.013	0.0015	0.0046	0.0138	0.1287	0.1631	0.0022	0.0016	0.0091	0.0208	0.0102	0.0072	0.0134	0.0096	0.0014
5	rs13182650	120885003	0.92	0.0900864543555373	0.94	0.100733208212114	0.21531655536208	0.00721990081902487	0.0029	0.003	0.0243	0.1662	0.0052	0.1741	0.196	0.0094	6e-04	0.0101	0.0037	0.013	0.0015	0.0047	0.0139	0.1286	0.1629	0.0022	0.0016	0.0091	0.0208	0.0104	0.0072	0.0134	0.0096	0.0014
5	rs74514903	120885242	0.92	0.0900864543555373	0.94	0.100733208212114	0.213613964651449	0.0106949989788103	0.0029	0.003	0.0243	0.1662	0.0052	0.1741	0.1959	0.0094	6e-04	0.0101	0.0037	0.013	0.0015	0.0047	0.0139	0.1286	0.1629	0.0022	0.0016	0.0091	0.0208	0.0104	0.0072	0.0134	0.0096	0.0014
5	rs115334349	120886736	0.92	0.0900864543555373	0.94	0.100733208212114	0.21482932608182	0.0160998361772707	0.003	0.003	0.0243	0.1662	0.0052	0.1741	0.1959	0.0094	6e-04	0.0101	0.0037	0.0129	0.0015	0.0047	0.0139	0.1285	0.1629	0.0022	0.0016	0.0091	0.0208	0.0104	0.0072	0.0134	0.0096	0.0014
5	rs1896740	120889325	0.92	0.0900864543555373	0.94	0.100733208212114	0.220140645393436	0.0138850206157174	0.003	0.003	0.0244	0.1662	0.0053	0.174	0.1958	0.0093	6e-04	0.0101	0.0037	0.0128	0.0016	0.0048	0.0139	0.1284	0.1628	0.0022	0.0016	0.0091	0.0208	0.0104	0.0072	0.0135	0.0097	0.0014
5	rs34657793	120895100	0.92	0.0900864543555373	0.94	0.100733208212114	0.230896717975251	0.0252902034751081	0.003	0.0029	0.0245	0.1662	0.0053	0.1737	0.1957	0.0094	5e-04	0.0101	0.0037	0.0127	0.0016	0.0048	0.014	0.1282	0.1628	0.0022	0.0016	0.0091	0.0209	0.0105	0.0073	0.0135	0.0098	0.0014
5	rs116348565	120906698	0.93	0.0757334056000413	0.95	0.0861393601425535	0.219852799453236	0.0252455647325569	0.0031	0.0029	0.0247	0.1658	0.0054	0.1735	0.1955	0.0094	6e-04	0.0101	0.0038	0.0122	0.0017	0.005	0.0142	0.1276	0.1627	0.0021	0.0015	0.0091	0.0211	0.0108	0.0073	0.0138	0.0099	0.0015
5	rs4425537	120908500	0.93	0.0757334056000413	0.95	0.0861393601425535	0.214869904849349	0.0163881225194082	0.0031	0.0029	0.0247	0.1658	0.0054	0.1734	0.1955	0.0094	6e-04	0.0101	0.0038	0.0122	0.0017	0.005	0.0143	0.1274	0.1627	0.0021	0.0015	0.0092	0.0211	0.0109	0.0073	0.0138	0.0099	0.0015
5	rs112247248	120911892	0.93	0.0757334056000413	0.95	0.0861393601425535	0.196774302173312	0.0297481177898739	0.0031	0.0029	0.0249	0.1656	0.0056	0.1733	0.1947	0.0093	6e-04	0.0101	0.0039	0.0123	0.0018	0.0053	0.0146	0.1265	0.1624	0.0021	0.0015	0.0092	0.0212	0.0112	0.0075	0.014	0.01	0.0015
5	rs6885430	120917249	0.93	0.0757334056000413	0.95	0.0861393601425535	0.152014148020172	0.0117115800005515	0.0032	0.0029	0.0255	0.1648	0.0061	0.1731	0.1921	0.0092	7e-04	0.0102	0.0043	0.0125	0.002	0.0062	0.0156	0.1237	0.1614	0.0021	0.0014	0.0096	0.0216	0.0125	0.0079	0.0147	0.0104	0.0018
5	rs73284655	120922701	0.93	0.0757334056000413	0.94	0.100733208212114	0.14118414457362	0.00958690181164856	0.0032	0.003	0.0257	0.1645	0.0061	0.1731	0.192	0.0093	7e-04	0.0101	0.0043	0.0126	0.002	0.0064	0.0158	0.1232	0.1601	0.0021	0.0013	0.01	0.0217	0.0127	0.0078	0.0153	0.0104	0.0018
5	rs10072509	120925692	0.93	0.0757334056000413	0.94	0.100733208212114	0.140105141082139	0.00915028632356226	0.0032	0.003	0.0257	0.1645	0.0061	0.1733	0.1919	0.0093	7e-04	0.0101	0.0043	0.0126	0.002	0.0064	0.0159	0.1231	0.1599	0.0021	0.0013	0.01	0.0217	0.0127	0.0078	0.0154	0.0105	0.0018
5	rs7723201	120929360	0.93	0.0757334056000413	0.93	0.117127898734063	0.138936556470444	0.0135208170880892	0.0032	0.003	0.0256	0.1646	0.0061	0.1734	0.1918	0.0093	7e-04	0.0101	0.0043	0.0126	0.0019	0.0064	0.0159	0.1231	0.1598	0.0021	0.0013	0.01	0.0217	0.0127	0.0079	0.0154	0.0104	0.0018
5	rs72791286	120930528	0.93	0.0757334056000413	0.94	0.100733208212114	0.140010172606676	0.015566125073481	0.0032	0.003	0.0257	0.1646	0.0061	0.1735	0.1918	0.0093	7e-04	0.0101	0.0043	0.0126	0.0019	0.0065	0.0159	0.1231	0.1595	0.0021	0.0013	0.01	0.0217	0.0127	0.0079	0.0154	0.0104	0.0018
5	rs7714406	120936118	0.93	0.0757334056000413	0.94	0.100733208212114	0.138087503987144	0.0187850094271995	0.0032	0.003	0.0258	0.1646	0.0062	0.1735	0.1916	0.0093	7e-04	0.0101	0.0043	0.0126	0.0019	0.0065	0.016	0.1231	0.1595	0.002	0.0014	0.01	0.0217	0.0128	0.0079	0.0154	0.0104	0.0018
5	rs13164842	120945262	0.93	0.0757334056000413	0.93	0.117127898734063	0.136429915358747	0.103614121799262	0.0032	0.003	0.0257	0.1645	0.0061	0.1735	0.1915	0.0093	7e-04	0.0101	0.0043	0.0127	0.0019	0.0065	0.0161	0.1229	0.1593	0.002	0.0013	0.0101	0.0217	0.0128	0.0079	0.0155	0.0103	0.0018
5	rs115778234	120945515	0.93	0.0757334056000413	0.94	0.100733208212114	0.139915242672776	0.147420018860271	0.0032	0.003	0.0257	0.1645	0.0061	0.1735	0.1915	0.0093	7e-04	0.0101	0.0043	0.0127	0.0019	0.0066	0.0161	0.1228	0.1593	0.002	0.0013	0.0101	0.0217	0.0128	0.0079	0.0155	0.0103	0.0017
5	rs28768420	120948396	0.93	0.0757334056000413	0.93	0.117127898734063	0.0952222935292229	0.154050674514486	0.0032	0.003	0.0256	0.1643	0.006	0.1733	0.1912	0.0094	7e-04	0.0101	0.0044	0.0131	0.0019	0.0069	0.0164	0.1223	0.159	0.0019	0.0013	0.0103	0.0217	0.0131	0.008	0.016	0.01	0.0015
5	rs11241609	120948472	0.93	0.0757334056000413	0.93	0.117127898734063	0.0928433254356482	0.163507035332616	0.0032	0.003	0.0256	0.1643	0.006	0.1733	0.1912	0.0094	7e-04	0.0101	0.0044	0.0131	0.0019	0.007	0.0164	0.1223	0.159	0.0019	0.0013	0.0103	0.0217	0.0131	0.008	0.016	0.01	0.0015
5	rs77171303	120951613	0.94	0.0632155594214646	0.93	0.117127898734063	0.082581496352284	0.16068795149121	0.0028	0.0031	0.0259	0.1624	0.0065	0.1733	0.1907	0.0095	8e-04	0.01	0.0046	0.0138	0.0019	0.0075	0.0172	0.1215	0.158	0.002	9e-04	0.0107	0.0216	0.0134	0.0077	0.0167	0.0101	0.0016
5	rs10044992	120952441	0.94	0.0632155594214646	0.93	0.117127898734063	0.0871792642778939	0.158368059185819	0.0028	0.0031	0.0259	0.1622	0.0066	0.1735	0.1908	0.0094	8e-04	0.01	0.0045	0.0136	0.0019	0.0075	0.0172	0.1216	0.1582	0.002	9e-04	0.0107	0.0216	0.0133	0.0078	0.0166	0.0101	0.0016
5	rs72793303	120955649	0.94	0.0632155594214646	0.93	0.117127898734063	0.0835895064009665	0.174854293958942	0.0028	0.0031	0.0258	0.162	0.0066	0.1735	0.1908	0.0095	8e-04	0.0103	0.0045	0.0137	0.0019	0.0075	0.0173	0.1215	0.1581	0.002	9e-04	0.0108	0.0216	0.0134	0.0078	0.0167	0.0099	0.0016
5	rs116575470	120958414	0.94	0.0632155594214646	0.93	0.117127898734063	0.08221688433069	0.206402475603754	0.0028	0.0031	0.0258	0.1619	0.0066	0.1735	0.1908	0.0095	8e-04	0.0103	0.0045	0.0137	0.0019	0.0075	0.0173	0.1215	0.158	0.002	9e-04	0.0108	0.0216	0.0134	0.0078	0.0167	0.01	0.0016
5	rs11949147	120960853	0.94	0.0632155594214646	0.93	0.117127898734063	0.0786716276586804	0.169394149205701	0.0028	0.0031	0.0259	0.1618	0.0066	0.1735	0.1907	0.0095	8e-04	0.0103	0.0046	0.0137	0.0019	0.0076	0.0173	0.1214	0.158	0.002	9e-04	0.0108	0.0216	0.0134	0.0078	0.0167	0.01	0.0016
5	rs71592564	120962825	0.94	0.0632155594214646	0.93	0.117127898734063	0.0719425600580065	0.122331128548904	0.0028	0.0031	0.0259	0.1616	0.0067	0.1734	0.1906	0.0095	8e-04	0.0103	0.0046	0.0139	0.0019	0.0076	0.0174	0.1214	0.1578	0.0021	9e-04	0.0109	0.0216	0.0134	0.0079	0.0168	0.01	0.0016
5	rs11742173	120965472	0.93	0.0757334056000413	0.93	0.117127898734063	0.0315896953983586	0.0911597400466434	0.0026	0.0032	0.0261	0.1586	0.0073	0.1728	0.1893	0.01	9e-04	0.0101	0.005	0.015	0.002	0.0084	0.0181	0.1206	0.156	0.0024	9e-04	0.0116	0.0213	0.0137	0.0084	0.0179	0.0103	0.0017
5	rs6888393	120965891	0.93	0.0757334056000413	0.93	0.117127898734063	0.0437950649014268	0.101155027840316	0.0026	0.0031	0.0258	0.1583	0.0072	0.1729	0.1897	0.01	9e-04	0.01	0.005	0.0156	0.002	0.0086	0.0185	0.1203	0.1555	0.0025	8e-04	0.0116	0.0209	0.0135	0.0084	0.0185	0.0102	0.0016
5	rs4089363	120966807	0.94	0.0632155594214646	0.93	0.117127898734063	0.036395352565636	0.115903683580575	0.0024	0.0032	0.0256	0.1585	0.0069	0.1736	0.1905	0.0102	9e-04	0.0099	0.0049	0.0163	0.0015	0.0087	0.0191	0.12	0.1541	0.0024	9e-04	0.0115	0.0206	0.0136	0.0082	0.0196	0.0099	0.0011
5	rs4424020	120968682	0.94	0.0632155594214646	0.92	0.135444945858012	0.0577165551686498	0.151955488423524	0.0023	0.0032	0.0257	0.1582	0.0069	0.1739	0.1901	0.0102	8e-04	0.0099	0.005	0.0166	0.0014	0.0088	0.0199	0.1195	0.1536	0.0023	9e-04	0.0115	0.0204	0.0136	0.0081	0.0203	0.0102	0.001
5	rs79559561	120972914	0.94	0.0632155594214646	0.92	0.135444945858012	0.0671840954755219	0.118667049711848	0.0023	0.0034	0.0258	0.1576	0.0068	0.1737	0.1899	0.0102	8e-04	0.01	0.0051	0.0168	0.0013	0.0088	0.0202	0.1195	0.1532	0.0024	9e-04	0.0116	0.0205	0.0136	0.008	0.0205	0.0102	0.001
5	rs75036822	120974270	0.94	0.0632155594214646	0.92	0.135444945858012	0.0664875895267061	0.0877398470770927	0.0023	0.0035	0.0259	0.1575	0.0069	0.1737	0.1899	0.0102	9e-04	0.01	0.0051	0.0168	0.0013	0.0088	0.0203	0.1195	0.153	0.0024	9e-04	0.0116	0.0205	0.0136	0.008	0.0206	0.0102	0.001
5	rs4612103	120974416	0.94	0.0632155594214646	0.92	0.135444945858012	0.0493919525169072	0.0872005922721465	0.0023	0.0035	0.0259	0.1575	0.0069	0.1737	0.1899	0.0102	9e-04	0.01	0.0051	0.0169	0.0014	0.0088	0.0203	0.1195	0.1531	0.0025	9e-04	0.0116	0.0205	0.0136	0.008	0.0206	0.0099	0.0011
5	rs77078472	120976511	0.94	0.0632155594214646	0.92	0.135444945858012	0.0650501416137766	0.151385858353115	0.0023	0.0035	0.026	0.1576	0.0068	0.1739	0.1898	0.0102	8e-04	0.01	0.0051	0.0169	0.0013	0.0087	0.0203	0.1192	0.1532	0.0024	9e-04	0.0116	0.0205	0.0136	0.008	0.0207	0.0098	0.0011
5	rs72793323	120978669	0.94	0.0632155594214646	0.92	0.135444945858012	0.0928679110205305	0.1665395885509	0.0023	0.0036	0.0262	0.1578	0.0067	0.1746	0.1895	0.0102	7e-04	0.0101	0.0051	0.0169	0.0013	0.0084	0.0202	0.1186	0.1534	0.0024	9e-04	0.0116	0.0203	0.0135	0.0079	0.021	0.0097	0.0011
5	rs1605728	120978927	0.94	0.0632155594214646	0.92	0.135444945858012	0.0896099810643453	0.14648136960889	0.0023	0.0036	0.0262	0.1578	0.0067	0.1747	0.1894	0.0102	7e-04	0.0101	0.0051	0.0169	0.0013	0.0084	0.0202	0.1184	0.1535	0.0024	9e-04	0.0116	0.0202	0.0135	0.0079	0.021	0.0097	0.0012
5	rs7717908	120986049	0.95	0.0523777185899542	0.92	0.135444945858012	0.111121315039576	0.190457601211917	0.0023	0.0036	0.0262	0.1576	0.0066	0.1747	0.1884	0.0103	8e-04	0.0101	0.0054	0.0174	0.0012	0.0085	0.0206	0.1183	0.1535	0.0023	0.001	0.0114	0.02	0.0137	0.0078	0.0217	0.0095	0.0011
5	rs77574204	120990415	0.95	0.0523777185899542	0.92	0.135444945858012	0.124277003201083	0.255898553140509	0.0021	0.0037	0.0271	0.1581	0.0064	0.1743	0.1882	0.0107	6e-04	0.0104	0.006	0.018	9e-04	0.009	0.0209	0.1175	0.1541	0.0018	8e-04	0.0107	0.0185	0.0137	0.008	0.0224	0.0091	0.0011
5	rs116078485	120991023	0.95	0.0523777185899542	0.92	0.135444945858012	0.123747535525638	0.251494699700036	0.0021	0.0037	0.0271	0.1581	0.0064	0.1743	0.1882	0.0107	6e-04	0.0104	0.006	0.018	9e-04	0.009	0.0209	0.1175	0.1541	0.0018	8e-04	0.0107	0.0185	0.0137	0.008	0.0224	0.0091	0.0011
5	rs6873013	120992680	0.95	0.0523777185899542	0.92	0.135444945858012	0.11967635723855	0.242314726367824	0.0021	0.0037	0.0271	0.1581	0.0064	0.1743	0.1882	0.0107	6e-04	0.0104	0.006	0.018	9e-04	0.009	0.0209	0.1175	0.1541	0.0018	8e-04	0.0107	0.0185	0.0137	0.008	0.0224	0.0091	0.0011
5	rs116634555	120992720	0.95	0.0523777185899542	0.92	0.135444945858012	0.11967635723855	0.242871364984667	0.0021	0.0037	0.0271	0.1581	0.0064	0.1743	0.1882	0.0107	6e-04	0.0104	0.006	0.018	9e-04	0.009	0.0209	0.1175	0.1541	0.0018	8e-04	0.0107	0.0185	0.0137	0.008	0.0224	0.0091	0.0011
5	rs6876244	120998271	0.95	0.0523777185899542	0.92	0.135444945858012	0.112917787294407	0.241313805565374	0.0021	0.0037	0.0271	0.158	0.0064	0.1743	0.1882	0.0107	6e-04	0.0105	0.006	0.018	9e-04	0.009	0.0209	0.1174	0.1541	0.0018	8e-04	0.0107	0.0185	0.0137	0.008	0.0224	0.0091	0.0011
5	rs10519677	121007018	0.94	0.0632155594214646	0.92	0.135444945858012	0.131559655455511	0.236218764368775	0.002	0.0036	0.027	0.1581	0.0064	0.1742	0.1888	0.0107	6e-04	0.0106	0.0061	0.0178	9e-04	0.009	0.0208	0.1175	0.1541	0.0018	8e-04	0.0107	0.0185	0.0134	0.008	0.0225	0.0091	0.001
5	rs13156258	121012524	0.94	0.0632155594214646	0.93	0.117127898734063	0.121759730714265	0.242314726367824	0.0021	0.0036	0.027	0.1577	0.0064	0.1741	0.1889	0.0108	6e-04	0.0105	0.0061	0.0178	9e-04	0.009	0.0208	0.1174	0.1543	0.0018	9e-04	0.0107	0.0185	0.0134	0.008	0.0227	0.0091	0.0011
5	rs10053041	121018550	0.94	0.0632155594214646	0.93	0.117127898734063	0.136866601356272	0.250369401154829	0.0021	0.0037	0.0272	0.1579	0.0064	0.1743	0.1887	0.0108	6e-04	0.0105	0.0061	0.0178	0.001	0.009	0.0208	0.117	0.1541	0.0018	9e-04	0.0107	0.0185	0.0134	0.0079	0.0226	0.009	0.0011
5	rs72793399	121019736	0.94	0.0632155594214646	0.92	0.135444945858012	0.14115233849366	0.257939203760382	0.0021	0.0037	0.0273	0.1579	0.0064	0.1743	0.1887	0.0108	6e-04	0.0105	0.0061	0.0178	0.001	0.009	0.0208	0.117	0.1541	0.0018	9e-04	0.0107	0.0185	0.0134	0.0079	0.0226	0.009	0.0011
5	rs7727347	121030609	0.94	0.0632155594214646	0.92	0.135444945858012	0.188798780398201	0.420049792609365	0.002	0.0036	0.0279	0.1584	0.0063	0.1743	0.1876	0.0109	5e-04	0.0104	0.0065	0.018	9e-04	0.0088	0.0211	0.1166	0.1544	0.0017	9e-04	0.0106	0.0185	0.0134	0.0081	0.0225	0.0088	0.0011
5	rs28399306	121031953	0.94	0.0632155594214646	0.92	0.135444945858012	0.197973326048128	0.442196105200238	0.0019	0.0036	0.0279	0.1584	0.0063	0.1742	0.1877	0.0109	5e-04	0.0104	0.0065	0.018	9e-04	0.0088	0.0211	0.1166	0.1545	0.0017	9e-04	0.0106	0.0185	0.0134	0.0081	0.0225	0.0088	0.0011
5	rs34587653	121033150	0.94	0.0632155594214646	0.91	0.155803491158275	0.193354982889712	0.448845578814272	0.0019	0.0036	0.0279	0.1582	0.0063	0.174	0.1878	0.0109	5e-04	0.0104	0.0065	0.018	9e-04	0.0088	0.0211	0.1166	0.1546	0.0017	8e-04	0.0106	0.0185	0.0134	0.0081	0.0225	0.0089	0.001
5	rs11743913	121046899	0.94	0.0632155594214646	0.91	0.155803491158275	0.156101161848964	0.393449533257248	0.0019	0.0036	0.028	0.1577	0.0063	0.1732	0.1885	0.011	5e-04	0.0104	0.0065	0.0181	9e-04	0.0088	0.0208	0.1165	0.1554	0.0017	8e-04	0.0106	0.0187	0.0136	0.0083	0.0225	0.0089	0.001
5	rs7726837	121060308	0.95	0.0523777185899542	0.91	0.155803491158275	0.224899698980907	0.481257619688119	0.0018	0.0036	0.0278	0.1577	0.0063	0.1732	0.189	0.011	3e-04	0.0103	0.0066	0.0182	8e-04	0.0088	0.0207	0.1163	0.1557	0.0016	8e-04	0.0104	0.0186	0.0134	0.0083	0.0224	0.009	0.001
5	rs79804797	121064325	0.95	0.0523777185899542	0.91	0.155803491158275	0.223943341394708	0.473403496276854	0.0019	0.0036	0.0278	0.1576	0.0063	0.1731	0.1892	0.0111	3e-04	0.0103	0.0067	0.0182	8e-04	0.0088	0.0207	0.1161	0.156	0.0014	8e-04	0.0104	0.0186	0.0134	0.0083	0.0224	0.009	0.0011
5	rs73288744	121066437	0.95	0.0523777185899542	0.92	0.135444945858012	0.240250976358245	0.572019245973687	0.0019	0.0036	0.0277	0.1574	0.0063	0.173	0.1892	0.0112	3e-04	0.0103	0.0067	0.0182	8e-04	0.0087	0.0207	0.1161	0.1561	0.0013	8e-04	0.0104	0.0186	0.0133	0.0083	0.0224	0.0092	0.0011
5	rs17148275	121067314	0.95	0.0523777185899542	0.92	0.135444945858012	0.241418465714554	0.590940743840993	0.0019	0.0035	0.0277	0.1574	0.0063	0.173	0.1892	0.0112	3e-04	0.0103	0.0067	0.0182	8e-04	0.0087	0.0207	0.1161	0.1561	0.0013	8e-04	0.0104	0.0185	0.0133	0.0084	0.0224	0.0093	0.0011
5	rs983440	121072959	0.95	0.0523777185899542	0.92	0.135444945858012	0.243110345913759	0.58494951809847	0.0019	0.0035	0.0277	0.1573	0.0063	0.1731	0.1892	0.0113	3e-04	0.0103	0.0067	0.0182	8e-04	0.0087	0.0207	0.1161	0.1562	0.0012	8e-04	0.0104	0.0185	0.0133	0.0084	0.0224	0.0094	0.0011
5	rs10070906	121074699	0.95	0.0523777185899542	0.92	0.135444945858012	0.248576862443932	0.60253635710677	0.0019	0.0035	0.0277	0.1574	0.0063	0.173	0.1891	0.0113	3e-04	0.0103	0.0067	0.0183	8e-04	0.0087	0.0206	0.1161	0.1561	0.0011	8e-04	0.0104	0.0184	0.0133	0.0084	0.0224	0.0094	0.0011
5	rs1431963	121076830	0.94	0.0632155594214646	0.92	0.135444945858012	0.260883089619095	0.618657490443951	0.0019	0.0034	0.0277	0.1575	0.0063	0.1729	0.1891	0.0113	3e-04	0.0103	0.0067	0.0185	8e-04	0.0088	0.0207	0.1163	0.156	0.001	8e-04	0.0103	0.0184	0.0133	0.0084	0.0224	0.0094	0.0011
5	rs1367938	121086314	0.94	0.0632155594214646	0.93	0.117127898734063	0.263692154964209	0.588799337751422	0.0019	0.0034	0.0278	0.1573	0.0063	0.1728	0.1894	0.0113	3e-04	0.0103	0.0066	0.0186	9e-04	0.0088	0.0208	0.1163	0.1559	0.001	8e-04	0.0103	0.0183	0.0133	0.0084	0.0224	0.0094	0.0011
5	rs72797123	121091474	0.95	0.0523777185899542	0.93	0.117127898734063	0.34528978153194	0.65792586442807	0.0018	0.0034	0.0281	0.157	0.0064	0.1725	0.1898	0.0117	4e-04	0.0102	0.0067	0.0184	9e-04	0.0088	0.0206	0.1161	0.1554	0.001	9e-04	0.0104	0.018	0.0132	0.0086	0.0225	0.0095	0.0013
5	rs79381805	121096645	0.95	0.0523777185899542	0.92	0.135444945858012	0.285564414520738	0.647691408214262	0.0018	0.0033	0.0282	0.1568	0.0065	0.1724	0.19	0.0119	4e-04	0.0102	0.0068	0.0183	9e-04	0.0088	0.0204	0.116	0.1552	9e-04	9e-04	0.0105	0.0178	0.0131	0.0087	0.0226	0.0096	0.0014
5	rs17467292	121106974	0.95	0.0523777185899542	0.92	0.135444945858012	0.30630078017971	0.656900756043005	0.0017	0.0034	0.0283	0.1569	0.0066	0.1722	0.1894	0.012	5e-04	0.0102	0.0069	0.0183	0.001	0.009	0.0203	0.1156	0.1549	9e-04	0.001	0.0107	0.0178	0.0131	0.009	0.0225	0.0101	0.0015
5	rs114217210	121107310	0.95	0.0523777185899542	0.91	0.155803491158275	0.306005435657409	0.655436954114355	0.0017	0.0034	0.0283	0.1569	0.0066	0.1722	0.1894	0.012	5e-04	0.0102	0.0069	0.0183	0.001	0.009	0.0203	0.1156	0.1549	9e-04	0.001	0.0107	0.0178	0.0131	0.009	0.0225	0.0101	0.0015
5	rs62382421	121107724	0.95	0.0523777185899542	0.91	0.155803491158275	0.304678250154086	0.658072338498446	0.0017	0.0034	0.0283	0.1569	0.0066	0.1722	0.1894	0.012	5e-04	0.0102	0.0069	0.0183	0.001	0.009	0.0203	0.1156	0.1549	9e-04	0.001	0.0107	0.0178	0.0131	0.009	0.0225	0.0101	0.0015
5	rs17148400	121110144	0.95	0.0523777185899542	0.92	0.135444945858012	0.299205502313628	0.616348318623098	0.0017	0.0034	0.0283	0.1569	0.0066	0.1722	0.1893	0.012	5e-04	0.0102	0.0069	0.0183	0.001	0.009	0.0203	0.1155	0.1549	9e-04	0.001	0.0107	0.0178	0.0131	0.009	0.0225	0.0101	0.0015
5	rs114455261	121115880	0.95	0.0523777185899542	0.92	0.135444945858012	0.322472632733694	0.680275101212964	0.0017	0.0033	0.0283	0.1568	0.0066	0.1722	0.1893	0.012	5e-04	0.0102	0.0069	0.0183	0.001	0.009	0.0203	0.1155	0.1548	9e-04	0.001	0.0107	0.0178	0.0131	0.009	0.0225	0.0101	0.0015
5	rs80263888	121136108	0.95	0.0523777185899542	0.91	0.155803491158275	0.333496494025403	0.675408508357941	0.0017	0.0033	0.0283	0.1567	0.0067	0.1719	0.1893	0.0122	5e-04	0.0103	0.007	0.0183	0.001	0.0091	0.0201	0.1157	0.1543	9e-04	0.001	0.0108	0.0178	0.013	0.0091	0.0224	0.0102	0.0015
5	rs114361736	121141709	0.95	0.0523777185899542	0.9	0.178319663885856	0.328573112402416	0.663056908744624	0.0017	0.0033	0.0282	0.1567	0.0068	0.1719	0.1893	0.0123	5e-04	0.0103	0.007	0.0183	0.001	0.0091	0.0201	0.1157	0.1542	9e-04	0.001	0.0109	0.0178	0.013	0.0091	0.0224	0.0103	0.0015
5	rs10073634	121151193	0.95	0.0523777185899542	0.9	0.178319663885856	0.316782738804315	0.690476223788165	0.0017	0.0033	0.0282	0.1567	0.0068	0.1719	0.1893	0.0123	6e-04	0.0103	0.0071	0.0183	0.001	0.0091	0.0201	0.1157	0.1542	9e-04	0.001	0.0109	0.0178	0.013	0.0091	0.0224	0.0103	0.0016
5	rs4895336	121151279	0.95	0.0523777185899542	0.89	0.20310604818777	0.316081498170306	0.690772419754148	0.0017	0.0033	0.0282	0.1567	0.0068	0.1719	0.1893	0.0123	6e-04	0.0103	0.0071	0.0183	0.001	0.0091	0.0201	0.1157	0.1542	9e-04	0.001	0.0109	0.0178	0.013	0.0091	0.0224	0.0103	0.0016
5	rs6887649	121178515	0.95	0.0523777185899542	0.89	0.20310604818777	0.344346873448301	0.794136702784151	0.0018	0.0033	0.0282	0.1565	0.007	0.171	0.1894	0.0127	6e-04	0.0105	0.0072	0.0182	0.001	0.0093	0.02	0.1153	0.154	0.001	9e-04	0.0111	0.018	0.0129	0.0094	0.0221	0.0105	0.0016
5	rs2116427	121182996	0.95	0.0523777185899542	0.89	0.20310604818777	0.361737554822538	0.773427056158289	0.002	0.0034	0.0282	0.1549	0.0076	0.1691	0.1898	0.014	9e-04	0.0113	0.0077	0.0174	0.0013	0.0101	0.0191	0.1135	0.1521	0.0011	9e-04	0.0122	0.0191	0.0127	0.0104	0.0212	0.0111	0.0022
5	rs58341092	121188738	0.95	0.0523777185899542	0.89	0.20310604818777	0.299400051786889	0.662176651461429	0.0021	0.0035	0.0279	0.1542	0.0077	0.1684	0.1894	0.0144	9e-04	0.0114	0.0078	0.0173	0.0014	0.0101	0.0189	0.1135	0.1534	0.0011	9e-04	0.0122	0.0193	0.0126	0.0109	0.0209	0.011	0.0023
5	rs62382444	121188992	0.95	0.0523777185899542	0.88	0.230271256315472	0.292582750026875	0.663203644363762	0.0021	0.0035	0.0279	0.1543	0.0077	0.1683	0.1895	0.0144	9e-04	0.0115	0.0078	0.0173	0.0014	0.0101	0.0188	0.1134	0.1536	0.0011	9e-04	0.0122	0.0193	0.0126	0.0108	0.0208	0.0109	0.0023
5	rs1560550	121189496	0.95	0.0523777185899542	0.88	0.230271256315472	0.250605341550629	0.558595900600393	0.0021	0.0035	0.0278	0.154	0.0077	0.1682	0.1894	0.0145	9e-04	0.0115	0.0078	0.0172	0.0014	0.0101	0.0188	0.1135	0.154	0.0011	9e-04	0.0123	0.0194	0.0126	0.0109	0.0207	0.0109	0.0023
5	rs7448414	121189885	0.95	0.0523777185899542	0.87	0.259919603286658	0.277374822723077	0.555498472816277	0.0021	0.0035	0.0277	0.1542	0.0076	0.168	0.1901	0.0145	9e-04	0.0113	0.0078	0.0171	0.0014	0.01	0.0186	0.1139	0.1539	0.0011	9e-04	0.0123	0.0194	0.0126	0.0109	0.0206	0.0109	0.0023
5	rs17148568	121190450	0.95	0.0523777185899542	0.87	0.259919603286658	0.267249347089061	0.546371779702618	0.002	0.0035	0.0276	0.1541	0.0074	0.168	0.1908	0.0143	9e-04	0.0109	0.0076	0.017	0.0014	0.0099	0.0185	0.1147	0.1536	0.0011	9e-04	0.0124	0.0195	0.0127	0.0109	0.0204	0.0109	0.0023
5	rs79502960	121202114	0.94	0.0632155594214646	0.87	0.259919603286658	0.216659631338197	0.582386351564877	0.002	0.0032	0.0271	0.1544	0.0079	0.1689	0.1925	0.0146	8e-04	0.0117	0.0079	0.0162	0.0014	0.0102	0.0173	0.114	0.1525	0.0013	7e-04	0.0118	0.0196	0.0128	0.0111	0.0204	0.0108	0.0021
5	rs4481375	121207152	0.94	0.0632155594214646	0.87	0.259919603286658	0.178482374893644	0.56169753901038	0.002	0.0032	0.027	0.1544	0.0079	0.1689	0.1925	0.0147	8e-04	0.0117	0.0079	0.0159	0.0014	0.0102	0.0173	0.114	0.1525	0.0013	7e-04	0.0118	0.0196	0.0129	0.0112	0.0204	0.0108	0.0021
5	rs56306998	121209773	0.94	0.0632155594214646	0.86	0.29215087580064	0.179506328745257	0.585376975860151	0.002	0.0032	0.027	0.1543	0.0079	0.1689	0.1925	0.0147	8e-04	0.0117	0.0079	0.0159	0.0014	0.0102	0.0173	0.114	0.1527	0.0013	7e-04	0.0118	0.0196	0.0129	0.0112	0.0204	0.0108	0.0021
5	rs13179838	121210437	0.94	0.0632155594214646	0.86	0.29215087580064	0.180460173308243	0.589798428508834	0.002	0.0032	0.027	0.1543	0.0079	0.1689	0.1925	0.0147	8e-04	0.0117	0.0079	0.0159	0.0014	0.0102	0.0173	0.114	0.1527	0.0013	7e-04	0.0118	0.0196	0.0129	0.0112	0.0204	0.0108	0.0021
5	rs4632823	121211925	0.94	0.0632155594214646	0.86	0.29215087580064	0.182931606206895	0.604689575362961	0.002	0.0032	0.027	0.1543	0.0079	0.1689	0.1925	0.0147	8e-04	0.0117	0.0079	0.0159	0.0014	0.0102	0.0173	0.114	0.1527	0.0013	7e-04	0.0118	0.0196	0.0129	0.0112	0.0204	0.0108	0.0021
5	rs114059274	121215624	0.94	0.0632155594214646	0.86	0.29215087580064	0.191601092964062	0.617646977295888	0.002	0.0032	0.027	0.1543	0.0079	0.1688	0.1925	0.0147	8e-04	0.0117	0.0079	0.0159	0.0014	0.0102	0.0173	0.114	0.1527	0.0013	7e-04	0.0118	0.0197	0.0129	0.0112	0.0204	0.0108	0.0021
5	rs117311454	121232014	0.94	0.0632155594214646	0.85	0.32706018639722	0.217843778514376	0.558877694044763	0.0022	0.0033	0.0267	0.1544	0.008	0.1686	0.1921	0.0148	8e-04	0.0116	0.0079	0.0158	0.0014	0.0103	0.0171	0.1147	0.1528	0.0013	7e-04	0.0117	0.0197	0.0131	0.0113	0.0202	0.0108	0.0022
5	rs4410671	121235038	0.94	0.0632155594214646	0.85	0.32706018639722	0.215967158457476	0.558455016926665	0.0022	0.0033	0.0267	0.1544	0.008	0.1686	0.1921	0.0148	8e-04	0.0116	0.0079	0.0158	0.0014	0.0103	0.0171	0.1147	0.1528	0.0013	7e-04	0.0117	0.0197	0.0131	0.0113	0.0202	0.0108	0.0022
5	rs115743607	121235470	0.94	0.0632155594214646	0.85	0.32706018639722	0.216252143740311	0.559159522272148	0.0022	0.0033	0.0267	0.1544	0.008	0.1686	0.1921	0.0148	8e-04	0.0116	0.0079	0.0158	0.0014	0.0103	0.0171	0.1147	0.1528	0.0013	7e-04	0.0117	0.0197	0.0131	0.0113	0.0202	0.0108	0.0022
5	rs13356688	121245084	0.94	0.0632155594214646	0.85	0.32706018639722	0.228201884711083	0.611880107493779	0.0023	0.0033	0.0266	0.1543	0.008	0.1685	0.1924	0.0148	8e-04	0.0116	0.0079	0.0158	0.0015	0.0103	0.0171	0.1146	0.1525	0.0013	7e-04	0.0116	0.0197	0.0132	0.0113	0.0201	0.0109	0.0022
5	rs4532386	121254148	0.94	0.0632155594214646	0.86	0.29215087580064	0.21280587619983	0.692994802253827	0.0026	0.0033	0.0265	0.1541	0.008	0.1685	0.1925	0.0145	8e-04	0.0117	0.0079	0.0157	0.0015	0.0104	0.0173	0.1144	0.1524	0.0014	7e-04	0.0115	0.0197	0.0132	0.0114	0.02	0.011	0.0022
5	rs11750012	121271817	0.93	0.0757334056000413	0.86	0.29215087580064	0.193011111973003	0.593655863591561	0.0027	0.0032	0.0261	0.1531	0.0081	0.1692	0.1917	0.0146	9e-04	0.012	0.0079	0.0156	0.0016	0.0108	0.0175	0.1144	0.1524	0.0016	9e-04	0.0113	0.02	0.0131	0.0116	0.0196	0.0114	0.0021
5	rs12514848	121274955	0.93	0.0757334056000413	0.86	0.29215087580064	0.180386697048948	0.619668392586217	0.0027	0.003	0.026	0.1528	0.0081	0.1694	0.1916	0.0146	9e-04	0.0119	0.0079	0.0155	0.0018	0.0108	0.0174	0.1149	0.1524	0.0017	9e-04	0.0112	0.02	0.013	0.0116	0.0196	0.0114	0.0021
5	rs115527627	121275097	0.93	0.0757334056000413	0.86	0.29215087580064	0.180349965394376	0.619668392586217	0.0027	0.003	0.026	0.1528	0.0081	0.1694	0.1916	0.0146	9e-04	0.0119	0.0079	0.0155	0.0018	0.0108	0.0174	0.1149	0.1524	0.0017	9e-04	0.0112	0.02	0.013	0.0116	0.0196	0.0114	0.0021
5	rs2972350	121297115	0.93	0.0757334056000413	0.86	0.29215087580064	0.172803601573726	0.582813357641291	0.0027	0.003	0.026	0.1528	0.0081	0.1694	0.1916	0.0146	9e-04	0.0119	0.0079	0.0155	0.0018	0.0108	0.0174	0.1149	0.1524	0.0017	9e-04	0.0112	0.02	0.013	0.0116	0.0196	0.0114	0.0021
5	rs72786955	121315411	0.93	0.0757334056000413	0.86	0.29215087580064	0.149796870964462	0.589941188931606	0.0027	0.0029	0.026	0.1527	0.0083	0.1694	0.1915	0.0146	9e-04	0.0119	0.0079	0.0155	0.0018	0.0108	0.0174	0.115	0.1523	0.0017	9e-04	0.0112	0.0201	0.013	0.0116	0.0196	0.0114	0.002
5	rs76718797	121316144	0.93	0.0757334056000413	0.85	0.32706018639722	0.148679065039278	0.587372771059601	0.0027	0.0029	0.026	0.1527	0.0083	0.1694	0.1915	0.0146	9e-04	0.0119	0.0079	0.0155	0.0018	0.0108	0.0174	0.115	0.1523	0.0017	9e-04	0.0112	0.0201	0.013	0.0116	0.0196	0.0114	0.002
5	rs10077959	121320272	0.93	0.0757334056000413	0.85	0.32706018639722	0.145096649040723	0.591940704222597	0.0027	0.0029	0.026	0.1527	0.0083	0.1694	0.1914	0.0146	9e-04	0.0119	0.0079	0.0155	0.0018	0.0108	0.0174	0.115	0.1523	0.0017	9e-04	0.0112	0.0201	0.013	0.0116	0.0196	0.0114	0.002
5	rs76276378	121322430	0.93	0.0757334056000413	0.85	0.32706018639722	0.147566225241478	0.589798428508834	0.0027	0.0029	0.026	0.1527	0.0083	0.1695	0.1914	0.0146	9e-04	0.0119	0.0079	0.0155	0.0018	0.0108	0.0174	0.115	0.1523	0.0017	9e-04	0.0112	0.0201	0.013	0.0116	0.0196	0.0114	0.002
5	rs78670974	121350470	0.93	0.0757334056000413	0.85	0.32706018639722	0.141948775962552	0.584094828097733	0.0027	0.0029	0.026	0.1527	0.0083	0.1697	0.1914	0.0145	9e-04	0.0119	0.0079	0.0156	0.0018	0.0105	0.0174	0.115	0.1523	0.0017	9e-04	0.0112	0.0201	0.013	0.0116	0.0196	0.0114	0.002
5	rs76785898	121353856	0.93	0.0757334056000413	0.85	0.32706018639722	0.141502441028606	0.588799337751422	0.0027	0.0029	0.026	0.1527	0.0083	0.1697	0.1914	0.0145	9e-04	0.0119	0.0079	0.0156	0.0018	0.0105	0.0175	0.115	0.1523	0.0017	9e-04	0.0112	0.0201	0.013	0.0116	0.0196	0.0114	0.002
5	rs61734326	121356189	0.93	0.0757334056000413	0.85	0.32706018639722	0.140326884084068	0.594084838975179	0.0027	0.0029	0.026	0.1527	0.0083	0.1697	0.1914	0.0145	9e-04	0.0119	0.0079	0.0156	0.0018	0.0105	0.0175	0.115	0.1523	0.0017	9e-04	0.0112	0.0201	0.013	0.0116	0.0196	0.0114	0.002
5	rs115467216	121359965	0.93	0.0757334056000413	0.85	0.32706018639722	0.141215954938057	0.601532147673551	0.0027	0.0029	0.026	0.1527	0.0083	0.1698	0.1914	0.0145	9e-04	0.0119	0.0079	0.0156	0.0018	0.0104	0.0175	0.115	0.1523	0.0017	9e-04	0.0112	0.0201	0.013	0.0116	0.0196	0.0114	0.002
5	rs79492746	121360442	0.93	0.0757334056000413	0.85	0.32706018639722	0.14118414457362	0.597519306331917	0.0027	0.0029	0.026	0.1527	0.0083	0.1698	0.1914	0.0145	9e-04	0.0119	0.0079	0.0156	0.0018	0.0104	0.0175	0.115	0.1523	0.0017	9e-04	0.0112	0.0201	0.013	0.0116	0.0196	0.0114	0.002
5	rs17351902	121360503	0.93	0.0757334056000413	0.85	0.32706018639722	0.14118414457362	0.597662511720021	0.0027	0.0029	0.026	0.1527	0.0083	0.1698	0.1914	0.0145	9e-04	0.0119	0.0079	0.0156	0.0018	0.0104	0.0175	0.115	0.1523	0.0017	9e-04	0.0112	0.0201	0.013	0.0116	0.0196	0.0114	0.002
5	rs17352041	121363910	0.93	0.0757334056000413	0.85	0.32706018639722	0.141438747459138	0.595515291962389	0.0027	0.0029	0.026	0.1527	0.0083	0.1698	0.1914	0.0145	9e-04	0.0119	0.0079	0.0156	0.0019	0.0104	0.0175	0.115	0.1523	0.0017	9e-04	0.0112	0.0201	0.013	0.0116	0.0196	0.0114	0.002
5	rs10053942	121402597	0.94	0.0632155594214646	0.85	0.32706018639722	0.151748383923226	0.633425946368475	0.0028	0.0029	0.0259	0.1528	0.0083	0.1699	0.1915	0.0144	9e-04	0.012	0.008	0.0158	0.0019	0.0097	0.0176	0.1148	0.1523	0.0016	0.001	0.0112	0.02	0.0131	0.0116	0.0196	0.0113	0.002
5	rs2979862	121411601	0.93	0.0757334056000413	0.82	0.448736318624531	0.151217681275069	0.592083588769564	0.0029	0.0028	0.0259	0.1523	0.0083	0.17	0.1906	0.0146	9e-04	0.0121	0.0083	0.0161	0.0023	0.0099	0.0178	0.1149	0.1517	0.0017	0.0011	0.0113	0.0199	0.0133	0.0119	0.0194	0.0113	0.0018
5	rs1800449	121413208	0.93	0.0757334056000413	0.82	0.448736318624531	0.145420176840438	0.572160956092374	0.0031	0.0029	0.0259	0.1522	0.0084	0.1699	0.19	0.0146	9e-04	0.0121	0.0083	0.0162	0.0024	0.0099	0.0179	0.115	0.1517	0.0017	0.0012	0.0113	0.0199	0.0133	0.0118	0.0195	0.0113	0.0018
5	rs840464	121417463	0.94	0.0632155594214646	0.82	0.448736318624531	0.177607393665787	0.651634595764713	0.0033	0.003	0.0257	0.1513	0.0085	0.1699	0.1897	0.0148	9e-04	0.0122	0.0087	0.0164	0.0028	0.01	0.0176	0.1151	0.1509	0.0018	0.0016	0.0115	0.0196	0.0133	0.0122	0.0195	0.0111	0.0019
5	rs72786964	121420946	0.94	0.0632155594214646	0.81	0.49521423796015	0.250516958980521	0.688995674275646	0.0035	0.003	0.0256	0.1508	0.0085	0.1696	0.1894	0.015	0.001	0.0121	0.0089	0.0165	0.0029	0.0101	0.0177	0.1152	0.1501	0.0018	0.0017	0.0115	0.0194	0.0134	0.0124	0.0194	0.0113	0.0021
5	rs6898823	121426691	0.94	0.0632155594214646	0.81	0.49521423796015	0.233991964538172	0.514796160428951	0.0041	0.0033	0.0252	0.1499	0.0085	0.1694	0.1885	0.0149	0.0014	0.0119	0.0092	0.0168	0.0033	0.0104	0.0178	0.1155	0.148	0.0021	0.0023	0.0115	0.0193	0.0137	0.0126	0.0194	0.0114	0.0026
5	rs79271931	121427979	0.94	0.0632155594214646	0.81	0.49521423796015	0.233651644502006	0.706958134092379	0.0043	0.0034	0.025	0.1497	0.0085	0.1694	0.1881	0.0149	0.0015	0.0119	0.0092	0.0168	0.0034	0.0104	0.0178	0.1156	0.1476	0.0022	0.0025	0.0115	0.0192	0.0138	0.0123	0.0196	0.0115	0.0027
5	rs2560302	121428395	0.94	0.0632155594214646	0.81	0.49521423796015	0.186057496277526	0.63676731875327	0.0043	0.0034	0.0249	0.1497	0.0085	0.1694	0.188	0.0149	0.0015	0.0119	0.0092	0.0169	0.0035	0.0104	0.0179	0.1156	0.1475	0.0022	0.0025	0.0115	0.0192	0.0138	0.0123	0.0197	0.0115	0.0027
5	rs2731656	121430368	0.94	0.0632155594214646	0.81	0.49521423796015	0.195002746157371	0.646086513289533	0.0043	0.0034	0.025	0.1494	0.0085	0.1692	0.1879	0.0149	0.0016	0.0119	0.0092	0.0169	0.0035	0.0104	0.0178	0.1157	0.1473	0.0022	0.0026	0.0116	0.0194	0.0139	0.0123	0.0197	0.0115	0.0028
5	rs73287671	121435169	0.94	0.0632155594214646	0.82	0.448736318624531	0.171124275379015	0.647545470589789	0.0043	0.0034	0.025	0.1489	0.0085	0.169	0.1878	0.015	0.0016	0.0118	0.0092	0.0169	0.0035	0.0103	0.0178	0.1158	0.147	0.0023	0.0026	0.0117	0.0197	0.0139	0.0124	0.0198	0.0114	0.003
5	rs11743619	121438821	0.94	0.0632155594214646	0.82	0.448736318624531	0.168676148158021	0.647253618179631	0.0043	0.0035	0.025	0.1487	0.0085	0.169	0.1877	0.015	0.0017	0.0118	0.0092	0.0169	0.0035	0.0103	0.0178	0.1158	0.1468	0.0023	0.0027	0.0117	0.0197	0.014	0.0123	0.0198	0.0114	0.003
5	rs2560318	121444484	0.94	0.0632155594214646	0.82	0.448736318624531	0.162455499007674	0.63778507088357	0.0043	0.0035	0.025	0.1485	0.0086	0.169	0.1877	0.015	0.0018	0.0118	0.0092	0.017	0.0035	0.0103	0.0178	0.1158	0.1467	0.0023	0.0027	0.0116	0.0197	0.0141	0.0123	0.0198	0.0115	0.0031
5	rs2731648	121450127	0.94	0.0632155594214646	0.82	0.448736318624531	0.138653192319575	0.598951728603035	0.0043	0.0035	0.0251	0.148	0.0086	0.169	0.1877	0.0151	0.0019	0.0117	0.0092	0.017	0.0034	0.0106	0.0178	0.1159	0.1465	0.0024	0.0028	0.0116	0.0198	0.0142	0.0122	0.0199	0.0115	0.0032
5	rs6595344	121480802	0.94	0.0632155594214646	0.82	0.448736318624531	0.251667263850432	0.675113818955142	0.0043	0.0035	0.0251	0.1476	0.0085	0.1683	0.1884	0.015	0.002	0.0117	0.0093	0.0172	0.0035	0.0105	0.0179	0.1155	0.1467	0.0024	0.0029	0.0116	0.0196	0.0142	0.0121	0.0199	0.0115	0.0032
5	rs78329401	121482840	0.95	0.0523777185899542	0.82	0.448736318624531	0.465570738901296	0.994664975487649	0.0043	0.0034	0.0249	0.1467	0.0085	0.1681	0.1882	0.0149	0.0023	0.0115	0.0094	0.0176	0.0036	0.0106	0.0179	0.1154	0.1464	0.0025	0.003	0.0117	0.0194	0.0142	0.0121	0.0201	0.0115	0.0035
5	rs11956605	121487045	0.95	0.0523777185899542	0.82	0.448736318624531	0.341317693241397	0.720684354105279	0.0046	0.0033	0.0247	0.1438	0.0087	0.1673	0.1876	0.0147	0.0033	0.0111	0.0097	0.0191	0.0041	0.011	0.0179	0.1146	0.1453	0.0031	0.0035	0.0121	0.019	0.0142	0.0123	0.0208	0.0118	0.0046
5	rs72786994	121487969	0.95	0.0523777185899542	0.82	0.448736318624531	0.504335078468983	1.0305955280823	0.0048	0.0033	0.0244	0.1431	0.0087	0.1662	0.188	0.0146	0.0036	0.0109	0.0098	0.0195	0.0043	0.0111	0.018	0.1137	0.1452	0.0034	0.0037	0.0121	0.0188	0.0141	0.0125	0.0214	0.0121	0.0048
5	rs2560306	121488203	0.95	0.0523777185899542	0.84	0.364737902801441	0.412907755469291	0.784071786509153	0.0048	0.0033	0.0244	0.1429	0.0087	0.1658	0.1881	0.0145	0.0037	0.0109	0.0098	0.0196	0.0044	0.0112	0.018	0.1135	0.1451	0.0036	0.0038	0.0122	0.0188	0.0142	0.0125	0.0214	0.0122	0.0049
5	rs35262183	121488506	0.95	0.0523777185899542	0.84	0.364737902801441	0.373703149590497	0.688551649417222	0.0048	0.0033	0.0244	0.1428	0.0087	0.1656	0.1883	0.0145	0.0037	0.0106	0.0099	0.0198	0.0044	0.0112	0.0182	0.1132	0.1448	0.0036	0.0038	0.0122	0.0188	0.0143	0.0127	0.0216	0.0124	0.0049
5	rs12658464	121489122	0.95	0.0523777185899542	0.85	0.32706018639722	0.48818814972777	0.745447236799092	0.0048	0.0034	0.024	0.1434	0.0082	0.1653	0.188	0.0142	0.0037	0.0104	0.01	0.02	0.0045	0.0112	0.0181	0.1135	0.1453	0.0037	0.0037	0.0123	0.0181	0.0145	0.0126	0.0218	0.0127	0.0049
5	rs114176662	121496811	0.95	0.0523777185899542	0.85	0.32706018639722	0.635683377916094	0.772971553916972	0.0047	0.0034	0.0239	0.1433	0.0081	0.1652	0.1882	0.014	0.0037	0.0102	0.0099	0.0201	0.0044	0.0112	0.0181	0.1139	0.1454	0.0038	0.0036	0.0123	0.0179	0.0145	0.0127	0.0217	0.0128	0.0049
5	rs10037515	121500387	0.95	0.0523777185899542	0.85	0.32706018639722	0.573908718702594	0.745597873680777	0.0047	0.0034	0.0239	0.1432	0.008	0.1649	0.1885	0.0137	0.0038	0.0099	0.0098	0.0204	0.0043	0.0112	0.0182	0.1147	0.1456	0.0039	0.0033	0.0123	0.0176	0.0146	0.0129	0.0216	0.0131	0.0048
5	rs17148904	121502942	0.94	0.0632155594214646	0.85	0.32706018639722	0.555338812268394	0.604258785631052	0.0047	0.0034	0.0239	0.1431	0.0079	0.1647	0.1888	0.0134	0.0038	0.0095	0.0097	0.0207	0.0043	0.011	0.0183	0.1156	0.1459	0.004	0.003	0.0122	0.0173	0.0146	0.013	0.0215	0.0133	0.0047
5	rs116596137	121507211	0.93	0.0757334056000413	0.85	0.32706018639722	0.608022326832396	0.72936784241714	0.0047	0.0034	0.0238	0.1431	0.0079	0.1648	0.1891	0.0132	0.0038	0.0093	0.0096	0.0209	0.0042	0.0108	0.0182	0.1161	0.146	0.004	0.0028	0.0122	0.0171	0.0146	0.0131	0.0215	0.0136	0.0047
5	rs60540064	121513338	0.93	0.0757334056000413	0.85	0.32706018639722	0.446336609693356	0.557187455664751	0.0048	0.0034	0.0238	0.1431	0.0079	0.1646	0.1891	0.0131	0.0039	0.0093	0.0096	0.021	0.0042	0.0107	0.0182	0.1164	0.146	0.0039	0.0028	0.0123	0.0172	0.0146	0.0131	0.0215	0.0137	0.0047
5	rs9112	121518309	0.93	0.0757334056000413	0.85	0.32706018639722	0.407357612806489	0.490099148503449	0.0048	0.0034	0.0239	0.1431	0.0079	0.1645	0.1891	0.0131	0.0039	0.0093	0.0096	0.021	0.0042	0.0107	0.0182	0.1165	0.146	0.0039	0.0028	0.0123	0.0172	0.0146	0.0131	0.0215	0.0137	0.0047
5	rs11241629	121522447	0.93	0.0757334056000413	0.85	0.32706018639722	0.387422476755629	0.467467658461391	0.0048	0.0035	0.0238	0.143	0.0079	0.1643	0.1891	0.0132	0.0039	0.0094	0.0095	0.0211	0.0042	0.0106	0.0182	0.1162	0.1461	0.004	0.0028	0.0124	0.0173	0.0147	0.0131	0.0215	0.0137	0.0047
5	rs12521252	121522617	0.93	0.0757334056000413	0.85	0.32706018639722	0.389594004404344	0.461685665671575	0.0048	0.0035	0.0238	0.143	0.0079	0.1643	0.1891	0.0132	0.0039	0.0094	0.0095	0.0211	0.0042	0.0106	0.0182	0.1162	0.1461	0.004	0.0028	0.0124	0.0172	0.0147	0.0131	0.0215	0.0137	0.0047
5	rs10065934	121531293	0.93	0.0757334056000413	0.86	0.29215087580064	0.390151794857925	0.180475142799252	0.0048	0.0035	0.0235	0.1423	0.0078	0.163	0.193	0.0126	0.0035	0.0086	0.0093	0.0209	0.0041	0.0102	0.0187	0.116	0.1477	0.0039	0.0027	0.0126	0.017	0.0145	0.0128	0.0218	0.0141	0.0046
5	rs1862175	121532861	0.93	0.0757334056000413	0.86	0.29215087580064	0.425634646157727	0.152811369324304	0.0047	0.0033	0.0235	0.1422	0.0079	0.1633	0.1943	0.0127	0.0032	0.0087	0.0093	0.021	0.0041	0.0102	0.0188	0.1154	0.1471	0.0039	0.0025	0.0127	0.017	0.0145	0.0127	0.0217	0.0141	0.0046
5	rs76431548	121534176	0.93	0.0757334056000413	0.86	0.29215087580064	0.450163590523899	0.172265620006629	0.0047	0.0033	0.0235	0.1421	0.0078	0.1636	0.1946	0.0126	0.0031	0.0086	0.0092	0.021	0.0041	0.0102	0.0188	0.1154	0.1472	0.0039	0.0025	0.0127	0.0168	0.0145	0.0127	0.0217	0.014	0.0046
5	rs1421882	121535504	0.93	0.0757334056000413	0.86	0.29215087580064	0.450223514487115	0.16136683400676	0.0047	0.0034	0.0234	0.1421	0.0078	0.1639	0.1949	0.0125	0.0031	0.0086	0.0092	0.021	0.0041	0.0101	0.0189	0.1154	0.1473	0.0039	0.0024	0.0127	0.0166	0.0145	0.0126	0.0218	0.014	0.0045
5	rs17433686	121539398	0.93	0.0757334056000413	0.86	0.29215087580064	0.468438134898274	0.151196152137267	0.0047	0.0033	0.0234	0.1422	0.0078	0.1639	0.1953	0.0125	0.003	0.0086	0.009	0.0211	0.004	0.01	0.0189	0.1154	0.1475	0.0038	0.0024	0.0127	0.0165	0.0145	0.0126	0.0219	0.014	0.0045
5	rs116902896	121564997	0.93	0.0757334056000413	0.85	0.32706018639722	0.492874143293389	0.119883745808456	0.0047	0.0033	0.0233	0.1422	0.0077	0.164	0.1959	0.0124	0.0029	0.0085	0.0087	0.0212	0.004	0.0099	0.019	0.1153	0.1477	0.0037	0.0023	0.0127	0.0165	0.0146	0.0125	0.0221	0.0139	0.0044
5	rs115406636	121585253	0.92	0.0900864543555373	0.85	0.32706018639722	0.555802885317988	0.133752393892403	0.0046	0.0033	0.0232	0.1422	0.0076	0.1642	0.1965	0.0124	0.0028	0.0085	0.0084	0.0214	0.0039	0.0097	0.0191	0.1152	0.1479	0.0037	0.0023	0.0126	0.0163	0.0146	0.0124	0.0224	0.0139	0.0044
5	rs75756963	121594697	0.92	0.0900864543555373	0.85	0.32706018639722	0.608921420685471	0.150059708613022	0.0046	0.0032	0.0232	0.1421	0.0075	0.1642	0.1968	0.0123	0.0028	0.0085	0.0083	0.0215	0.0039	0.0096	0.0192	0.1152	0.148	0.0036	0.0022	0.0126	0.0162	0.0146	0.0124	0.0225	0.014	0.0044
5	rs115054975	121620784	0.92	0.0900864543555373	0.85	0.32706018639722	0.724088937896441	0.125593537459367	0.0046	0.0032	0.0233	0.1419	0.0075	0.1642	0.1974	0.0121	0.0027	0.0085	0.0082	0.0218	0.0039	0.0093	0.0195	0.1149	0.1481	0.0036	0.0021	0.0126	0.0161	0.0147	0.0123	0.0228	0.0142	0.0043
5	rs717504	121623433	0.92	0.0900864543555373	0.85	0.32706018639722	0.722593388606863	0.121279973499453	0.0046	0.0032	0.0233	0.1419	0.0075	0.1642	0.1975	0.0121	0.0027	0.0085	0.0082	0.0218	0.0039	0.0093	0.0195	0.1149	0.1481	0.0036	0.0021	0.0126	0.0161	0.0147	0.0123	0.0228	0.0142	0.0043
5	rs58558411	121624283	0.92	0.0900864543555373	0.85	0.32706018639722	0.690332299589775	0.116937056920894	0.0042	0.0032	0.0233	0.1418	0.0075	0.1644	0.1971	0.0124	0.0027	0.0085	0.0082	0.0217	0.0038	0.0092	0.0194	0.1146	0.148	0.0035	0.0021	0.0126	0.0169	0.0147	0.0125	0.0228	0.0142	0.0042
5	rs17434455	121635552	0.91	0.106429816649543	0.85	0.32706018639722	0.613912083748638	0.0797922432827434	0.0042	0.0032	0.0233	0.1423	0.0075	0.1642	0.198	0.0122	0.0026	0.0085	0.0081	0.0218	0.0038	0.0091	0.0195	0.1144	0.1483	0.0035	0.0021	0.0128	0.0167	0.0146	0.0123	0.0229	0.014	0.0041
5	rs1421881	121636440	0.91	0.106429816649543	0.85	0.32706018639722	0.614537233403449	0.0761157920833488	0.0042	0.0032	0.0233	0.1423	0.0075	0.1642	0.198	0.0122	0.0026	0.0085	0.0081	0.0218	0.0038	0.0091	0.0195	0.1144	0.1483	0.0035	0.0021	0.0127	0.0167	0.0146	0.0123	0.0229	0.014	0.0041
5	rs10478552	121636557	0.91	0.106429816649543	0.85	0.32706018639722	0.613703765504507	0.0775778760165104	0.0042	0.0032	0.0233	0.1423	0.0075	0.1642	0.198	0.0122	0.0026	0.0085	0.0081	0.0218	0.0038	0.0091	0.0195	0.1144	0.1483	0.0035	0.0021	0.0127	0.0167	0.0146	0.0123	0.0229	0.014	0.0041
5	rs7700751	121652295	0.91	0.106429816649543	0.85	0.32706018639722	0.76054306456892	0.0662739246303819	0.0041	0.0029	0.0229	0.1414	0.0072	0.1627	0.2009	0.0117	0.0024	0.0087	0.0079	0.022	0.0031	0.0084	0.0198	0.1159	0.1523	0.0027	0.0019	0.0122	0.0161	0.0141	0.012	0.0232	0.0142	0.0034
5	rs13168118	121657715	0.91	0.106429816649543	0.85	0.32706018639722	0.763067594039016	0.0654509721872734	0.0041	0.0029	0.0229	0.1414	0.0072	0.1627	0.2009	0.0117	0.0024	0.0087	0.0079	0.022	0.0031	0.0084	0.0197	0.1159	0.1523	0.0027	0.0019	0.0122	0.0161	0.014	0.012	0.0232	0.0142	0.0034
5	rs115837707	121659639	0.91	0.106429816649543	0.85	0.32706018639722	0.763526992154879	0.0658619093009029	0.0041	0.0029	0.0229	0.1414	0.0072	0.1627	0.2009	0.0117	0.0024	0.0087	0.0079	0.022	0.0031	0.0084	0.0197	0.1159	0.1523	0.0027	0.0019	0.0122	0.0161	0.014	0.012	0.0232	0.0142	0.0034
5	rs76840261	121662830	0.91	0.106429816649543	0.84	0.364737902801441	0.764599390753512	0.0665491994679272	0.0041	0.0029	0.0229	0.1414	0.0072	0.1627	0.2009	0.0117	0.0024	0.0087	0.0079	0.022	0.0031	0.0084	0.0197	0.1159	0.1523	0.0027	0.0019	0.0121	0.0161	0.014	0.012	0.0232	0.0142	0.0034
5	rs10052236	121676688	0.91	0.106429816649543	0.83	0.405269641990714	0.778831969488152	0.0562378374433771	0.0042	0.0029	0.0229	0.1414	0.0072	0.1627	0.2009	0.0117	0.0024	0.0087	0.0079	0.022	0.0031	0.0084	0.0197	0.1159	0.1524	0.0027	0.0019	0.0121	0.0161	0.014	0.012	0.0232	0.0142	0.0034
5	rs80064778	121677927	0.91	0.106429816649543	0.83	0.405269641990714	0.780686727702501	0.0549615158225344	0.0042	0.0029	0.0229	0.1414	0.0072	0.1627	0.201	0.0117	0.0024	0.0087	0.0079	0.022	0.0031	0.0084	0.0197	0.1159	0.1525	0.0027	0.0019	0.0121	0.0161	0.014	0.012	0.0231	0.0142	0.0034
5	rs113278716	121683300	0.91	0.106429816649543	0.83	0.405269641990714	0.795359792992184	0.055279413573728	0.0042	0.0029	0.0229	0.1414	0.0072	0.1627	0.201	0.0117	0.0024	0.0087	0.0079	0.022	0.0031	0.0083	0.0197	0.1159	0.1526	0.0027	0.0019	0.0121	0.0161	0.014	0.012	0.0231	0.0142	0.0034
5	rs17368917	121697432	0.91	0.106429816649543	0.83	0.405269641990714	0.9630219252603	0.041214040100107	0.0044	0.0028	0.0228	0.1413	0.0071	0.1629	0.2015	0.0119	0.0025	0.0089	0.0078	0.0221	0.003	0.0081	0.0196	0.1155	0.1531	0.0027	0.0019	0.012	0.0161	0.0138	0.0121	0.0229	0.0142	0.0034
5	rs7723137	121707453	0.91	0.106429816649543	0.83	0.405269641990714	1.00170241079686	0.0396058611667945	0.0044	0.0028	0.0228	0.1412	0.007	0.1629	0.2015	0.0119	0.0025	0.0089	0.0078	0.0222	0.003	0.0081	0.0196	0.1155	0.1533	0.0026	0.0019	0.012	0.016	0.0138	0.0121	0.0229	0.0142	0.0034
5	rs10065900	121707541	0.91	0.106429816649543	0.83	0.405269641990714	1.00196008107122	0.0395509206262521	0.0044	0.0028	0.0228	0.1412	0.007	0.1629	0.2015	0.0119	0.0025	0.0089	0.0078	0.0222	0.003	0.0081	0.0196	0.1155	0.1533	0.0026	0.0019	0.012	0.016	0.0138	0.0121	0.0229	0.0142	0.0034
5	rs967170	121709465	0.91	0.106429816649543	0.83	0.405269641990714	1.00015695736846	0.0390580037421088	0.0044	0.0028	0.0228	0.1412	0.007	0.1629	0.2015	0.0119	0.0025	0.0089	0.0078	0.0222	0.003	0.0081	0.0196	0.1155	0.1533	0.0026	0.0019	0.012	0.016	0.0138	0.0121	0.0228	0.0142	0.0034
5	rs78503918	121719885	0.91	0.106429816649543	0.83	0.405269641990714	0.999298793197979	0.0389488455233696	0.0044	0.0028	0.0228	0.1412	0.007	0.1629	0.2017	0.0119	0.0025	0.0089	0.0078	0.0222	0.003	0.008	0.0196	0.1155	0.1534	0.0026	0.0019	0.012	0.016	0.0138	0.0121	0.0227	0.0142	0.0034
5	rs12655587	121731583	0.91	0.106429816649543	0.83	0.405269641990714	1.08117719566022	0.0366354534572784	0.0045	0.0028	0.0227	0.1412	0.007	0.163	0.2019	0.0119	0.0025	0.0089	0.0078	0.0222	0.003	0.0077	0.0196	0.1156	0.1536	0.0026	0.0019	0.012	0.016	0.0138	0.0121	0.0226	0.0142	0.0034
5	rs11748334	121732448	0.91	0.106429816649543	0.83	0.405269641990714	1.08002594047167	0.0371143329247355	0.0045	0.0028	0.0227	0.1412	0.007	0.163	0.2019	0.0119	0.0025	0.0089	0.0078	0.0222	0.003	0.0077	0.0196	0.1156	0.1536	0.0026	0.0019	0.012	0.016	0.0138	0.0121	0.0226	0.0142	0.0034
5	rs17435150	121734205	0.91	0.106429816649543	0.83	0.405269641990714	1.07215746772259	0.0416627261370091	0.0045	0.0027	0.0227	0.1412	0.0071	0.1629	0.2019	0.0119	0.0025	0.0089	0.0078	0.0222	0.003	0.0077	0.0196	0.1157	0.1536	0.0026	0.0019	0.012	0.0159	0.0137	0.0121	0.0226	0.0141	0.0034
5	rs79756897	121737189	0.91	0.106429816649543	0.83	0.405269641990714	1.06475222034012	0.0414942138465787	0.0045	0.0027	0.0226	0.1412	0.0071	0.1629	0.2021	0.0119	0.0025	0.0088	0.0078	0.0222	0.003	0.0077	0.0196	0.1158	0.1537	0.0026	0.0019	0.0119	0.0158	0.0137	0.012	0.0226	0.0141	0.0034
5	rs34880730	121748004	0.91	0.106429816649543	0.84	0.364737902801441	1.05859693831203	0.0363177727283322	0.0045	0.0025	0.022	0.1412	0.0074	0.1627	0.2033	0.0121	0.0024	0.0087	0.0078	0.022	0.0029	0.0075	0.0202	0.1169	0.1543	0.0024	0.0017	0.0115	0.0151	0.0134	0.0118	0.0227	0.0138	0.0033
5	rs304385	121757061	0.9	0.124917206299546	0.84	0.364737902801441	1.03107650138695	0.0349557516974233	0.0046	0.002	0.0215	0.1404	0.0077	0.1634	0.2078	0.0117	0.0026	0.0089	0.0071	0.0215	0.003	0.0068	0.0195	0.1196	0.1564	0.002	0.0017	0.0107	0.0135	0.0124	0.0102	0.0235	0.0128	0.0032
5	rs62381692	121763818	0.9	0.124917206299546	0.84	0.364737902801441	1.08330387874066	0.0328060424455138	0.0046	0.002	0.0215	0.1404	0.0076	0.1634	0.2079	0.0117	0.0026	0.0089	0.007	0.0215	0.0031	0.0067	0.0195	0.1197	0.1565	0.002	0.0017	0.0107	0.0135	0.0124	0.0101	0.0235	0.0128	0.0032
5	rs304379	121768671	0.9	0.124917206299546	0.84	0.364737902801441	1.15486721506498	0.0303291330216578	0.0046	0.002	0.0215	0.1404	0.0076	0.1636	0.2084	0.0117	0.0026	0.0086	0.0069	0.0215	0.0031	0.0065	0.0196	0.1199	0.1566	0.002	0.0017	0.0108	0.0135	0.0124	0.01	0.0235	0.0127	0.0032
5	rs6893395	121772708	0.9	0.124917206299546	0.84	0.364737902801441	1.06660160055332	0.0300864075454566	0.0045	0.002	0.0214	0.1403	0.0075	0.164	0.2087	0.0117	0.0025	0.0086	0.0067	0.0216	0.0031	0.0064	0.0196	0.12	0.157	0.002	0.0017	0.0107	0.0135	0.0124	0.0099	0.0234	0.0126	0.003
5	rs3811887	121773123	0.9	0.124917206299546	0.84	0.364737902801441	1.05991471925767	0.0299412080654744	0.0045	0.002	0.0214	0.1403	0.0075	0.1641	0.2087	0.0117	0.0025	0.0086	0.0067	0.0216	0.0031	0.0064	0.0196	0.12	0.1571	0.002	0.0017	0.0107	0.0135	0.0124	0.0099	0.0234	0.0125	0.003
5	rs56369505	121781287	0.9	0.124917206299546	0.84	0.364737902801441	0.98731614222939	0.0181326917370171	0.0045	0.002	0.0209	0.1402	0.0075	0.1642	0.2092	0.0118	0.0024	0.009	0.0063	0.0209	0.0031	0.0063	0.019	0.1209	0.1582	0.0018	0.0016	0.0108	0.014	0.0122	0.0099	0.0228	0.0123	0.0029
5	rs55712196	121786667	0.9	0.124917206299546	0.85	0.32706018639722	0.986889285146919	0.0190179268182623	0.0045	0.002	0.0209	0.1402	0.0075	0.1641	0.2093	0.0118	0.0024	0.009	0.0063	0.021	0.0031	0.0063	0.019	0.1209	0.1583	0.0018	0.0016	0.0108	0.014	0.0122	0.0099	0.0228	0.0123	0.0029
5	rs140850272	121786959	0.9	0.124917206299546	0.85	0.32706018639722	0.986462503707182	0.0191739824496588	0.0045	0.002	0.0209	0.1402	0.0075	0.1641	0.2093	0.0118	0.0024	0.009	0.0063	0.021	0.0031	0.0063	0.019	0.1209	0.1583	0.0018	0.0016	0.0108	0.014	0.0122	0.0099	0.0228	0.0123	0.0029
5	rs74529418	121790168	0.9	0.124917206299546	0.85	0.32706018639722	1.00041446527944	0.0208499575847958	0.0045	0.002	0.0209	0.1402	0.0075	0.1639	0.2093	0.0119	0.0024	0.009	0.0063	0.021	0.0031	0.0063	0.0191	0.1209	0.1583	0.0018	0.0016	0.0108	0.0141	0.0122	0.0099	0.0228	0.0123	0.0028
5	rs3811873	121793477	0.9	0.124917206299546	0.85	0.32706018639722	0.910723222031791	0.0225514194646448	0.0045	0.002	0.0209	0.1403	0.0075	0.1639	0.2095	0.0119	0.0023	0.0089	0.0063	0.021	0.0031	0.0063	0.019	0.1207	0.1588	0.0018	0.0016	0.0108	0.014	0.0124	0.0095	0.0228	0.0122	0.0028
5	rs1841972	121796138	0.9	0.124917206299546	0.85	0.32706018639722	0.869426320360781	0.0202837322743333	0.0045	0.002	0.0209	0.1403	0.0075	0.1639	0.2096	0.0119	0.0023	0.0088	0.0062	0.021	0.0031	0.0063	0.019	0.1207	0.159	0.0018	0.0016	0.0108	0.014	0.0125	0.0095	0.0226	0.0121	0.0028
5	rs11326	121799505	0.9	0.124917206299546	0.85	0.32706018639722	0.81180160391115	0.0206063657619705	0.0044	0.002	0.0208	0.1404	0.0076	0.1638	0.2098	0.0118	0.0023	0.0089	0.0062	0.0211	0.003	0.0063	0.019	0.1208	0.159	0.0018	0.0016	0.0108	0.014	0.0125	0.0095	0.0224	0.0121	0.0027
5	rs72789048	121802585	0.9	0.124917206299546	0.85	0.32706018639722	0.737610313386653	0.0199635668090108	0.0044	0.002	0.0205	0.1411	0.0076	0.1637	0.2099	0.0118	0.0023	0.0088	0.0062	0.0212	0.003	0.0063	0.019	0.1209	0.1595	0.0018	0.0016	0.0106	0.0139	0.0125	0.0095	0.0224	0.0119	0.0025
5	rs182505	121807528	0.9	0.124917206299546	0.86	0.29215087580064	0.722892388993169	0.0186305093950997	0.0043	0.002	0.0204	0.1414	0.0075	0.1636	0.2099	0.0117	0.0023	0.0089	0.0061	0.0212	0.003	0.0063	0.0189	0.1209	0.1596	0.0018	0.0016	0.0106	0.0139	0.0125	0.0095	0.0224	0.0119	0.0025
5	rs9327252	121824443	0.9	0.124917206299546	0.86	0.29215087580064	0.70571507798271	0.0176414772162282	0.0043	0.002	0.02	0.1422	0.0075	0.1634	0.21	0.0117	0.0023	0.0089	0.0061	0.0213	0.003	0.0063	0.0189	0.121	0.16	0.0018	0.0015	0.0104	0.0137	0.0124	0.0095	0.0224	0.0117	0.0025
5	rs62381705	121824840	0.9	0.124917206299546	0.86	0.29215087580064	0.730084803121347	0.0196854503854044	0.0043	0.002	0.02	0.1422	0.0076	0.1632	0.21	0.0117	0.0024	0.0089	0.0062	0.0213	0.003	0.0063	0.0189	0.121	0.1598	0.0018	0.0015	0.0103	0.0137	0.0125	0.0095	0.0224	0.0119	0.0025
5	rs72789051	121834412	0.9	0.124917206299546	0.86	0.29215087580064	0.843758256665181	0.0153902037302699	0.0043	0.0019	0.0184	0.1436	0.0075	0.1615	0.2125	0.0109	0.0025	0.009	0.0057	0.0209	0.0028	0.0061	0.0188	0.122	0.1633	0.0017	0.0014	0.0099	0.0127	0.0122	0.009	0.022	0.0117	0.0025
5	rs7726970	121838606	0.89	0.145699762692903	0.86	0.29215087580064	0.619060876698589	0.0383509435708614	0.0042	0.0019	0.0167	0.1449	0.0072	0.1636	0.2152	0.0101	0.0023	0.0095	0.0051	0.0198	0.0024	0.0056	0.0183	0.125	0.165	0.0015	0.0011	0.0096	0.0117	0.0119	0.0083	0.0209	0.0106	0.0022
5	rs10519702	121838912	0.89	0.145699762692903	0.86	0.29215087580064	0.613634333310224	0.070100603587163	0.0041	0.0019	0.0165	0.1453	0.0071	0.1638	0.2155	0.0099	0.0023	0.0096	0.0051	0.0198	0.0023	0.0057	0.0183	0.1253	0.1652	0.0015	0.001	0.0096	0.0115	0.0118	0.0084	0.0207	0.0105	0.0022
5	rs56774264	121842018	0.89	0.145699762692903	0.86	0.29215087580064	0.586696268135115	0.0686987256224412	0.004	0.0018	0.0162	0.1456	0.0073	0.1638	0.2158	0.0101	0.0022	0.0099	0.005	0.0197	0.0022	0.0057	0.018	0.1256	0.1652	0.0014	9e-04	0.0096	0.0115	0.0116	0.0084	0.0203	0.0104	0.0021
5	rs17371797	121842055	0.89	0.145699762692903	0.86	0.29215087580064	0.586560264394945	0.070100603587163	0.004	0.0018	0.0162	0.1456	0.0073	0.1638	0.2158	0.0101	0.0022	0.0099	0.005	0.0197	0.0022	0.0057	0.018	0.1256	0.1652	0.0014	9e-04	0.0096	0.0115	0.0116	0.0084	0.0203	0.0104	0.0021
5	rs115376651	121851428	0.89	0.145699762692903	0.86	0.29215087580064	0.606847511992711	0.0666870160344164	0.004	0.0018	0.0161	0.1457	0.0074	0.1638	0.2159	0.01	0.0022	0.0099	0.005	0.0197	0.0022	0.0056	0.0179	0.1258	0.1652	0.0014	9e-04	0.0096	0.0116	0.0116	0.0084	0.0202	0.0104	0.0021
5	rs36094391	121852428	0.89	0.145699762692903	0.86	0.29215087580064	0.613009606045687	0.0602739318831524	0.004	0.0018	0.0161	0.1457	0.0074	0.1639	0.216	0.0101	0.0022	0.0098	0.005	0.0197	0.0022	0.0056	0.0179	0.1259	0.1652	0.0014	9e-04	0.0096	0.0116	0.0116	0.0084	0.0202	0.0104	0.0021
5	rs4835803	121852531	0.89	0.145699762692903	0.86	0.29215087580064	0.622341297763012	0.055789691174824	0.004	0.0018	0.0159	0.1458	0.0074	0.164	0.216	0.0101	0.0022	0.0098	0.005	0.0197	0.0022	0.0056	0.0179	0.1259	0.1652	0.0014	9e-04	0.0096	0.0116	0.0116	0.0084	0.0202	0.0104	0.0021
5	rs11745432	121856232	0.89	0.145699762692903	0.86	0.29215087580064	0.598584514652323	0.0715852094895178	0.004	0.0018	0.0158	0.1458	0.0074	0.1641	0.2161	0.01	0.0021	0.0099	0.005	0.0196	0.0021	0.0056	0.0179	0.1261	0.1655	0.0014	9e-04	0.0096	0.0116	0.0115	0.0084	0.0201	0.0103	0.0021
5	rs11241647	121856384	0.89	0.145699762692903	0.86	0.29215087580064	0.609890359568937	0.0717272723099275	0.004	0.0015	0.0158	0.1458	0.0074	0.1641	0.2161	0.01	0.0021	0.0099	0.0051	0.0196	0.0021	0.0056	0.0179	0.1261	0.1655	0.0014	9e-04	0.0096	0.0116	0.0116	0.0084	0.0201	0.0103	0.0021
5	rs6595375	121857402	0.89	0.145699762692903	0.86	0.29215087580064	0.610167329482547	0.0711597208539479	0.004	0.0015	0.0158	0.1458	0.0074	0.1641	0.2161	0.01	0.0021	0.0099	0.0051	0.0196	0.0021	0.0056	0.0179	0.1261	0.1655	0.0014	9e-04	0.0096	0.0116	0.0116	0.0084	0.0201	0.0103	0.0021
5	rs73293604	121863536	0.89	0.145699762692903	0.86	0.29215087580064	0.456054739200307	0.0772845495125372	0.0038	0.0014	0.015	0.1458	0.0077	0.1633	0.2161	0.0098	0.002	0.0102	0.0048	0.0193	0.0017	0.006	0.0179	0.1273	0.1666	0.0014	9e-04	0.0095	0.0125	0.0118	0.0086	0.0197	0.0097	0.0019
5	rs1993874	121873312	0.89	0.145699762692903	0.86	0.29215087580064	0.392331029770922	0.117282286432709	0.0038	0.0013	0.015	0.1458	0.0077	0.1632	0.216	0.0094	0.002	0.0103	0.0047	0.0193	0.0015	0.0062	0.0179	0.1278	0.1667	0.0015	9e-04	0.0095	0.0126	0.0118	0.0087	0.0195	0.0094	0.0018
5	rs72789070	121877232	0.89	0.145699762692903	0.86	0.29215087580064	0.323333231283591	0.0821069616922733	0.0038	0.0013	0.0149	0.1457	0.0077	0.1633	0.2158	0.0092	0.0019	0.0104	0.0048	0.0193	0.0015	0.0064	0.0179	0.128	0.1668	0.0015	9e-04	0.0095	0.0129	0.0119	0.0087	0.0194	0.0093	0.0018
5	rs72789071	121877725	0.89	0.145699762692903	0.86	0.29215087580064	0.324245762310591	0.0860495335234299	0.0038	0.0013	0.0149	0.1457	0.0077	0.1633	0.2158	0.0092	0.0019	0.0104	0.0048	0.0193	0.0015	0.0064	0.0179	0.128	0.1668	0.0015	9e-04	0.0095	0.0129	0.0119	0.0087	0.0193	0.0093	0.0018
5	rs79747927	121878965	0.89	0.145699762692903	0.85	0.32706018639722	0.316031440812883	0.0808342760944891	0.0038	0.0013	0.0149	0.1457	0.0077	0.1633	0.2158	0.0092	0.0019	0.0104	0.0048	0.0192	0.0015	0.0065	0.0178	0.128	0.1668	0.0015	8e-04	0.0096	0.013	0.0119	0.0087	0.0193	0.0092	0.0018
5	rs1478367	121908577	0.88	0.168925028033099	0.85	0.32706018639722	0.237667728329705	0.0728679626828336	0.0038	0.0013	0.0149	0.1455	0.0079	0.1633	0.2154	0.0092	0.0019	0.0105	0.0049	0.0189	0.0013	0.0066	0.0179	0.128	0.1666	0.0015	8e-04	0.0098	0.0136	0.0121	0.0088	0.0193	0.0091	0.0018
5	rs2407216	121909270	0.88	0.168925028033099	0.85	0.32706018639722	0.229673443728414	0.0766262266642241	0.0038	0.0014	0.0149	0.1456	0.0078	0.1634	0.2155	0.0092	0.0019	0.0105	0.0049	0.0189	0.0013	0.0066	0.0179	0.1281	0.1664	0.0015	8e-04	0.0097	0.0136	0.0122	0.0088	0.0193	0.0091	0.0018
5	rs17380695	121910555	0.88	0.168925028033099	0.85	0.32706018639722	0.247214940328024	0.0872775472308369	0.0038	0.0014	0.015	0.1445	0.0076	0.1628	0.2163	0.0096	0.0019	0.0106	0.005	0.0184	0.0011	0.0066	0.0181	0.1274	0.1664	0.0015	7e-04	0.0099	0.0142	0.0124	0.0087	0.0195	0.0094	0.0018
5	rs75502998	121911657	0.88	0.168925028033099	0.85	0.32706018639722	0.240250976358245	0.122945873456319	0.0037	0.0014	0.0151	0.1445	0.0076	0.1625	0.2167	0.0095	0.0018	0.0104	0.005	0.0184	0.001	0.0065	0.018	0.1274	0.1667	0.0015	7e-04	0.01	0.0144	0.0124	0.0087	0.0195	0.0094	0.0018
5	rs17440059	121913473	0.88	0.168925028033099	0.85	0.32706018639722	0.216211418647344	0.152050501280167	0.0036	0.0014	0.0152	0.1444	0.0075	0.1621	0.2172	0.0095	0.0017	0.0101	0.005	0.0183	9e-04	0.0065	0.018	0.1273	0.1671	0.0015	7e-04	0.0101	0.0147	0.0124	0.0086	0.0194	0.0094	0.0018
5	rs10477635	121914456	0.88	0.168925028033099	0.85	0.32706018639722	0.207078237154174	0.104604167606527	0.0035	0.0014	0.0151	0.1443	0.0078	0.1619	0.2173	0.0095	0.0017	0.01	0.005	0.0183	9e-04	0.0064	0.018	0.1272	0.1673	0.0015	7e-04	0.0102	0.015	0.0125	0.0084	0.0194	0.0095	0.0018
5	rs11953981	121914715	0.88	0.168925028033099	0.85	0.32706018639722	0.216945128677532	0.120581099093761	0.0035	0.0014	0.015	0.1443	0.0078	0.162	0.2175	0.0095	0.0017	0.01	0.005	0.0182	9e-04	0.0064	0.018	0.1272	0.1674	0.0015	7e-04	0.0102	0.0149	0.0125	0.0084	0.0194	0.0095	0.0018
5	rs899181	121917603	0.88	0.168925028033099	0.85	0.32706018639722	0.227614733445414	0.125504942557122	0.0034	0.0014	0.015	0.144	0.0077	0.1622	0.2191	0.0097	0.0016	0.0098	0.005	0.0177	8e-04	0.0063	0.018	0.1272	0.1673	0.0015	6e-04	0.0099	0.0155	0.0122	0.0089	0.019	0.0094	0.0016
5	rs75288567	121919241	0.88	0.168925028033099	0.85	0.32706018639722	0.232886927700758	0.128530212661988	0.0033	0.0014	0.0149	0.144	0.0077	0.1623	0.2192	0.0097	0.0016	0.0098	0.005	0.0177	7e-04	0.0063	0.0179	0.1272	0.1673	0.0015	6e-04	0.0099	0.0156	0.0122	0.0088	0.0189	0.0094	0.0016
5	rs7727904	121921114	0.88	0.168925028033099	0.85	0.32706018639722	0.227195854884048	0.136209492044999	0.0033	0.0014	0.0149	0.1441	0.0077	0.1623	0.2193	0.0097	0.0016	0.0098	0.005	0.0177	7e-04	0.0063	0.0179	0.1271	0.1673	0.0015	6e-04	0.0099	0.0157	0.0122	0.0088	0.0189	0.0094	0.0016
5	rs4836067	121927602	0.88	0.168925028033099	0.85	0.32706018639722	0.189705048840874	0.21952737701207	0.0031	0.0014	0.0148	0.144	0.0077	0.1626	0.2204	0.0097	0.0015	0.0097	0.0049	0.0175	7e-04	0.0062	0.0177	0.1268	0.1671	0.0014	6e-04	0.0099	0.0165	0.0122	0.0088	0.0187	0.0092	0.0015
5	rs60847960	121927831	0.88	0.168925028033099	0.85	0.32706018639722	0.181748802941018	0.169986864259469	0.0031	0.0014	0.0148	0.144	0.0077	0.1627	0.2205	0.0097	0.0015	0.0097	0.0049	0.0175	7e-04	0.0062	0.0177	0.1267	0.1671	0.0014	6e-04	0.0099	0.0166	0.0123	0.0089	0.0186	0.0092	0.0015
5	rs35771008	121934425	0.87	0.194736090082605	0.85	0.32706018639722	0.129919562283394	0.241202673904836	0.0024	0.0014	0.0145	0.1445	0.0078	0.1621	0.2221	0.0097	0.0011	0.0096	0.0048	0.0169	7e-04	0.0058	0.0173	0.1274	0.1662	0.0013	7e-04	0.0101	0.0183	0.0125	0.009	0.0184	0.0087	0.0014
5	rs116045070	121938691	0.87	0.194736090082605	0.85	0.32706018639722	0.146328337827065	0.235115774492863	0.0024	0.0015	0.0144	0.144	0.0079	0.1619	0.2223	0.0098	0.001	0.0097	0.0048	0.017	7e-04	0.0058	0.0171	0.1275	0.1655	0.0013	7e-04	0.0101	0.0194	0.0125	0.0091	0.0183	0.0086	0.0014
5	rs114672577	121942165	0.87	0.194736090082605	0.85	0.32706018639722	0.134135634922335	0.193033348384492	0.0023	0.0015	0.0144	0.144	0.0079	0.1619	0.2221	0.0098	0.001	0.0096	0.0048	0.0171	7e-04	0.0057	0.0171	0.1278	0.1652	0.0012	7e-04	0.0101	0.0197	0.0125	0.0091	0.0183	0.0086	0.0013
5	rs72790685	121950141	0.86	0.223270892544248	0.85	0.32706018639722	0.126557483792601	0.126391940559463	0.0023	0.0015	0.0144	0.144	0.0079	0.1617	0.2221	0.0098	9e-04	0.0096	0.0048	0.0171	7e-04	0.0057	0.0171	0.1278	0.1651	0.0013	9e-04	0.0103	0.0198	0.0125	0.0092	0.0183	0.0086	0.0013
5	rs114272226	121955719	0.87	0.194736090082605	0.84	0.364737902801441	0.126676638868043	0.13077171605386	0.0023	0.0015	0.0144	0.1439	0.0079	0.1618	0.2222	0.0098	9e-04	0.0096	0.0048	0.0171	7e-04	0.0057	0.0171	0.1276	0.1649	0.0013	9e-04	0.0103	0.0198	0.0125	0.0092	0.0184	0.0086	0.0013
5	rs115899682	121955722	0.87	0.194736090082605	0.84	0.364737902801441	0.126676638868043	0.13077171605386	0.0023	0.0015	0.0144	0.1439	0.0079	0.1618	0.2222	0.0098	9e-04	0.0096	0.0048	0.0171	7e-04	0.0057	0.0171	0.1276	0.1649	0.0013	9e-04	0.0103	0.0198	0.0125	0.0092	0.0184	0.0086	0.0013
5	rs4260667	121962938	0.87	0.194736090082605	0.84	0.364737902801441	0.118442585731078	0.128530212661988	0.0023	0.0015	0.0144	0.1438	0.0079	0.162	0.222	0.0098	9e-04	0.0096	0.0049	0.0174	7e-04	0.0057	0.0172	0.1274	0.1647	0.0013	9e-04	0.0102	0.0198	0.0126	0.0091	0.0185	0.0086	0.0013
5	rs112631421	121974040	0.87	0.194736090082605	0.84	0.364737902801441	0.114255822828083	0.118406938826225	0.0023	0.0015	0.0145	0.1435	0.0079	0.1622	0.2224	0.0098	9e-04	0.0096	0.0049	0.0174	7e-04	0.0057	0.0172	0.1273	0.1643	0.0013	9e-04	0.0102	0.0198	0.0127	0.0092	0.0186	0.0086	0.0013
5	rs74424817	121977182	0.87	0.194736090082605	0.84	0.364737902801441	0.112917787294407	0.115302490246665	0.0023	0.0015	0.0145	0.1435	0.008	0.1622	0.2225	0.0099	9e-04	0.0096	0.0049	0.0174	7e-04	0.0057	0.0172	0.1273	0.1642	0.0013	9e-04	0.0102	0.0198	0.0127	0.0093	0.0186	0.0086	0.0013
5	rs11241653	121985038	0.87	0.194736090082605	0.84	0.364737902801441	0.108392156199693	0.123385683898008	0.0023	0.0015	0.0146	0.1435	0.008	0.1624	0.2222	0.01	8e-04	0.0096	0.005	0.0174	7e-04	0.0057	0.0172	0.1273	0.1638	0.0013	9e-04	0.0102	0.0199	0.0127	0.0094	0.0187	0.0086	0.0013
5	rs80039069	121985503	0.87	0.194736090082605	0.84	0.364737902801441	0.11027078844304	0.154719472733472	0.0023	0.0015	0.0146	0.1435	0.008	0.1624	0.2222	0.01	7e-04	0.0096	0.005	0.0175	8e-04	0.0057	0.0173	0.1273	0.1638	0.0013	7e-04	0.0102	0.0199	0.0128	0.0094	0.0188	0.0086	0.0011
5	rs7711187	121988585	0.87	0.194736090082605	0.84	0.364737902801441	0.113223563721642	0.196139671571806	0.0023	0.0015	0.0146	0.1436	0.008	0.1625	0.2222	0.01	7e-04	0.0096	0.005	0.0175	7e-04	0.0057	0.0172	0.1273	0.1636	0.0013	7e-04	0.0101	0.02	0.0128	0.0094	0.0187	0.0086	0.0011
5	rs73279463	121999924	0.87	0.194736090082605	0.84	0.364737902801441	0.112363134473048	0.209472802260954	0.0023	0.0016	0.0147	0.1436	0.0079	0.1627	0.2223	0.01	7e-04	0.0095	0.005	0.0174	7e-04	0.0057	0.0172	0.1275	0.1634	0.0013	7e-04	0.01	0.0201	0.0128	0.0094	0.0187	0.0085	0.0011
5	rs10064430	122002653	0.88	0.168925028033099	0.84	0.364737902801441	0.110599545879356	0.254088928301906	0.0022	0.0017	0.0152	0.1441	0.0078	0.1626	0.2242	0.0101	6e-04	0.0091	0.0049	0.0169	9e-04	0.0053	0.0168	0.127	0.1627	0.0013	7e-04	0.0096	0.022	0.0127	0.0092	0.0179	0.008	0.0011
5	rs17149460	122003928	0.88	0.168925028033099	0.84	0.364737902801441	0.0937557288421208	0.152240590799791	0.0022	0.0018	0.0156	0.1444	0.0077	0.1626	0.2255	0.0101	6e-04	0.0087	0.0048	0.0166	0.0011	0.0052	0.0165	0.1269	0.1623	0.0012	7e-04	0.0092	0.0233	0.0127	0.0088	0.0175	0.0076	0.0011
5	rs4240383	122004636	0.88	0.168925028033099	0.85	0.32706018639722	0.0964008400144904	0.132575227842173	0.0022	0.0018	0.0157	0.1449	0.0076	0.1638	0.2255	0.0101	7e-04	0.0086	0.0047	0.0164	0.0011	0.005	0.0164	0.1281	0.1612	0.001	7e-04	0.0088	0.0235	0.0126	0.0084	0.0173	0.0075	0.0011
5	rs7706930	122005153	0.88	0.168925028033099	0.85	0.32706018639722	0.0930155107917948	0.114616867058012	0.0022	0.0018	0.0157	0.145	0.0076	0.164	0.2255	0.0101	8e-04	0.0086	0.0047	0.0164	0.0011	0.005	0.0164	0.1283	0.161	0.001	7e-04	0.0087	0.0235	0.0126	0.0083	0.0173	0.0075	0.0011
5	rs74726196	122019220	0.88	0.168925028033099	0.85	0.32706018639722	0.0826271454495018	0.126214354614854	0.0022	0.0019	0.0157	0.1449	0.0076	0.1647	0.2255	0.0101	8e-04	0.0084	0.0047	0.0162	0.0012	0.0049	0.0165	0.1283	0.1606	9e-04	8e-04	0.0086	0.0238	0.013	0.0082	0.0172	0.0073	0.001
5	rs34219791	122019311	0.88	0.168925028033099	0.85	0.32706018639722	0.0801851473075134	0.125770797248816	0.0022	0.0019	0.0157	0.145	0.0075	0.1647	0.2255	0.0099	8e-04	0.0084	0.0047	0.0162	0.0012	0.0049	0.0165	0.1283	0.1606	9e-04	8e-04	0.0087	0.0239	0.013	0.0081	0.0172	0.0073	0.001
5	rs7720595	122025741	0.88	0.168925028033099	0.85	0.32706018639722	0.0649524396179285	0.09710791510032	0.0022	0.0019	0.0157	0.1451	0.0072	0.1648	0.2256	0.0099	8e-04	0.0086	0.0047	0.0162	0.0012	0.0049	0.0166	0.1283	0.1606	9e-04	8e-04	0.0087	0.024	0.013	0.0081	0.0172	0.0073	0.001
5	rs9327268	122026090	0.88	0.168925028033099	0.85	0.32706018639722	0.0648938647018805	0.0963863223204539	0.0022	0.0019	0.0157	0.1451	0.0072	0.1648	0.2256	0.0099	8e-04	0.0086	0.0047	0.0162	0.0012	0.0049	0.0166	0.1283	0.1606	9e-04	8e-04	0.0087	0.024	0.013	0.0081	0.0172	0.0073	0.001
5	rs7707685	122026532	0.88	0.168925028033099	0.86	0.29215087580064	0.0651675113200512	0.0966266183273808	0.0022	0.0019	0.0157	0.1451	0.0072	0.1648	0.2256	0.0099	8e-04	0.0086	0.0047	0.0162	0.0012	0.0049	0.0166	0.1283	0.1606	9e-04	8e-04	0.0087	0.024	0.013	0.0081	0.0172	0.0073	0.001
5	rs13172078	122029776	0.89	0.145699762692903	0.87	0.259919603286658	0.0624078849967892	0.105266221340643	0.002	0.0018	0.0158	0.1449	0.0071	0.1663	0.2263	0.01	9e-04	0.0085	0.0047	0.0152	0.0013	0.0045	0.0162	0.1285	0.1615	9e-04	8e-04	0.0082	0.0248	0.0131	0.0076	0.0169	0.0065	0.0011
5	rs10042243	122036899	0.89	0.145699762692903	0.87	0.259919603286658	0.0673639655405236	0.0769185302473213	0.002	0.0018	0.0159	0.1449	0.0071	0.1663	0.2263	0.01	9e-04	0.0085	0.0047	0.0151	0.0013	0.0044	0.0162	0.1285	0.1616	9e-04	8e-04	0.0079	0.0249	0.0132	0.0076	0.0169	0.0064	0.0011
5	rs61437614	122037923	0.89	0.145699762692903	0.87	0.259919603286658	0.0733080297367319	0.0718694516388229	0.002	0.0019	0.0159	0.1449	0.0071	0.1664	0.2263	0.01	9e-04	0.0085	0.0046	0.0151	0.0013	0.0044	0.0162	0.1285	0.1616	9e-04	9e-04	0.0079	0.0249	0.013	0.0076	0.0168	0.0064	0.0012
5	rs17382091	122038686	0.89	0.145699762692903	0.87	0.259919603286658	0.0777021532947439	0.0776512785487973	0.0019	0.0018	0.016	0.145	0.0071	0.1666	0.2264	0.0102	9e-04	0.0084	0.0045	0.015	0.0013	0.0044	0.0161	0.1287	0.1614	9e-04	9e-04	0.0079	0.025	0.013	0.0075	0.0168	0.0063	0.0012
5	rs13164910	122040733	0.89	0.145699762692903	0.88	0.230271256315472	0.0891300248760888	0.0828593539718707	0.0017	0.0017	0.0164	0.1452	0.007	0.1672	0.2266	0.0107	9e-04	0.0083	0.0042	0.0146	0.0011	0.0043	0.0158	0.1293	0.1607	9e-04	8e-04	0.008	0.0253	0.013	0.0071	0.0167	0.0061	0.0012
5	rs74867193	122041971	0.89	0.145699762692903	0.88	0.230271256315472	0.0883178466354102	0.0735846631205434	0.0017	0.0016	0.0163	0.1451	0.007	0.168	0.2266	0.0107	9e-04	0.0079	0.0042	0.0145	0.0011	0.0042	0.0157	0.1298	0.1607	9e-04	7e-04	0.008	0.0255	0.013	0.0069	0.0166	0.0059	0.0011
5	rs898393	122064581	0.89	0.145699762692903	0.88	0.230271256315472	0.0909868274939778	0.0993663407628129	0.0016	0.0015	0.0162	0.1451	0.007	0.1691	0.2266	0.0107	9e-04	0.0075	0.0042	0.0143	0.0011	0.0042	0.0156	0.1303	0.1606	9e-04	7e-04	0.0079	0.0258	0.0131	0.0067	0.0166	0.0058	0.001
5	rs72794645	122066149	0.89	0.145699762692903	0.88	0.230271256315472	0.0912297505824963	0.0999341173109123	0.0016	0.0015	0.0162	0.1451	0.007	0.1691	0.2266	0.0107	9e-04	0.0075	0.0042	0.0143	0.0011	0.0042	0.0156	0.1303	0.1606	9e-04	7e-04	0.0079	0.0258	0.0131	0.0067	0.0166	0.0058	0.001
5	rs114748393	122067801	0.89	0.145699762692903	0.88	0.230271256315472	0.0914730833619782	0.0928891291361596	0.0016	0.0015	0.0161	0.1451	0.007	0.1691	0.2267	0.0107	9e-04	0.0075	0.0041	0.0143	0.0011	0.0042	0.0156	0.1304	0.1606	9e-04	7e-04	0.0079	0.0258	0.0131	0.0067	0.0166	0.0057	0.001
5	rs4836199	122068104	0.89	0.145699762692903	0.88	0.230271256315472	0.0915461631093836	0.0916301132588253	0.0016	0.0015	0.0161	0.1451	0.007	0.1691	0.2267	0.0107	9e-04	0.0075	0.0041	0.0143	0.0011	0.0042	0.0156	0.1304	0.1607	9e-04	7e-04	0.0079	0.0258	0.0131	0.0067	0.0166	0.0057	0.001
5	rs28541757	122070182	0.89	0.145699762692903	0.88	0.230271256315472	0.0986320172180312	0.0834632620091467	0.0016	0.0015	0.016	0.1451	0.007	0.1691	0.2267	0.0106	9e-04	0.0075	0.0041	0.0143	0.0011	0.0042	0.0155	0.1308	0.1606	9e-04	7e-04	0.0079	0.0259	0.0131	0.0067	0.0165	0.0057	0.001
5	rs9327274	122076870	0.89	0.145699762692903	0.88	0.230271256315472	0.11054471099297	0.0753890267327221	0.0016	0.0015	0.0158	0.1449	0.007	0.1691	0.2268	0.0104	9e-04	0.0074	0.004	0.0143	0.0011	0.0042	0.0155	0.1316	0.1606	9e-04	7e-04	0.0077	0.026	0.013	0.0068	0.0165	0.0057	0.001
5	rs116444909	122082273	0.89	0.145699762692903	0.87	0.259919603286658	0.139378034313086	0.0783868612179857	0.0016	0.0015	0.0158	0.1448	0.0071	0.1692	0.2267	0.0104	9e-04	0.0075	0.0037	0.0144	0.0011	0.0042	0.0155	0.1318	0.1606	9e-04	7e-04	0.0077	0.0261	0.0131	0.0068	0.0164	0.0057	0.001
5	Affx-25521710	122095154	0.89	0.145699762692903	0.87	0.259919603286658	0.172839435478394	0.0727964518298534	0.0016	0.0014	0.0158	0.1446	0.0071	0.1695	0.2266	0.0103	0.001	0.0074	0.0036	0.0144	0.001	0.0042	0.0153	0.1323	0.1605	9e-04	7e-04	0.0075	0.0261	0.0134	0.0068	0.0164	0.0057	0.0012
5	rs28603112	122098688	0.89	0.145699762692903	0.87	0.259919603286658	0.172767771984249	0.067655068710703	0.0016	0.0014	0.0158	0.1446	0.0071	0.1695	0.2265	0.0103	0.001	0.0074	0.0036	0.0144	0.001	0.0042	0.0153	0.1324	0.1605	0.001	7e-04	0.0074	0.0261	0.0134	0.0068	0.0164	0.0057	0.0012
5	rs67151443	122101042	0.89	0.145699762692903	0.87	0.259919603286658	0.173054529526058	0.0664115023068583	0.0016	0.0014	0.0158	0.1446	0.0071	0.1695	0.2265	0.0103	0.001	0.0074	0.0036	0.0144	0.001	0.0042	0.0153	0.1324	0.1605	0.001	7e-04	0.0074	0.0261	0.0134	0.0068	0.0164	0.0057	0.0012
5	rs80053611	122102746	0.89	0.145699762692903	0.86	0.29215087580064	0.17691646343472	0.0689781582488729	0.0016	0.0014	0.0158	0.1446	0.0071	0.1695	0.2265	0.0103	0.001	0.0074	0.0036	0.0144	0.001	0.0042	0.0153	0.1324	0.1605	0.001	6e-04	0.0074	0.0261	0.0134	0.0068	0.0164	0.0057	0.0012
5	rs6887101	122109207	0.89	0.145699762692903	0.86	0.29215087580064	0.175177895891896	0.0778716561698616	0.0013	0.0014	0.0156	0.1447	0.007	0.1699	0.2266	0.0103	9e-04	0.0074	0.0036	0.0145	0.001	0.0042	0.0155	0.1324	0.1603	0.001	6e-04	0.0074	0.0262	0.0134	0.0068	0.0164	0.0056	0.0012
5	rs114270426	122136216	0.89	0.145699762692903	0.86	0.29215087580064	0.199565498950176	0.0973489153999478	0.0012	0.0013	0.0154	0.1451	0.007	0.17	0.2271	0.0103	8e-04	0.0074	0.0036	0.0145	9e-04	0.0042	0.0155	0.1327	0.16	9e-04	5e-04	0.0074	0.0263	0.0133	0.0068	0.0164	0.0056	0.001
5	rs77884322	122136312	0.89	0.145699762692903	0.86	0.29215087580064	0.207913840398472	0.0979121601905018	0.0012	0.0013	0.0152	0.1455	0.007	0.17	0.2271	0.0103	8e-04	0.0074	0.0036	0.0145	9e-04	0.0042	0.0155	0.1327	0.16	9e-04	5e-04	0.0074	0.0263	0.0133	0.0068	0.0164	0.0056	0.001
5	rs3776191	122138145	0.89	0.145699762692903	0.86	0.29215087580064	0.219688410664473	0.110198422038498	0.0011	0.0013	0.0151	0.1456	0.0069	0.17	0.2273	0.0103	8e-04	0.0074	0.0035	0.0145	9e-04	0.0041	0.0155	0.1328	0.1599	9e-04	5e-04	0.0073	0.0264	0.0133	0.0069	0.0164	0.0056	9e-04
5	rs191110947	122141866	0.89	0.145699762692903	0.85	0.32706018639722	0.222906400356468	0.113847400842463	0.0011	0.0012	0.0151	0.1456	0.0069	0.17	0.2273	0.0103	7e-04	0.0074	0.0035	0.0144	9e-04	0.0041	0.0155	0.1329	0.1599	9e-04	4e-04	0.0073	0.0264	0.0133	0.0069	0.0165	0.0056	9e-04
5	rs17450393	122153867	0.89	0.145699762692903	0.85	0.32706018639722	0.22245099720845	0.119535640826982	0.0011	0.0012	0.0151	0.1456	0.0068	0.17	0.2274	0.0103	7e-04	0.0074	0.0035	0.0144	9e-04	0.0041	0.0155	0.133	0.16	9e-04	4e-04	0.0073	0.0264	0.0133	0.0069	0.0166	0.0055	9e-04
5	rs75298359	122174684	0.89	0.145699762692903	0.85	0.32706018639722	0.237410251410172	0.14958709986727	0.001	0.0012	0.0151	0.1455	0.0066	0.1699	0.2275	0.0103	7e-04	0.0074	0.0034	0.0142	8e-04	0.0041	0.0156	0.1333	0.1603	8e-04	3e-04	0.0074	0.0265	0.0133	0.0068	0.0169	0.0054	8e-04
5	rs67616210	122182265	0.89	0.145699762692903	0.86	0.29215087580064	0.238269107423904	0.158850383573588	0.001	0.0012	0.0151	0.1454	0.0065	0.1699	0.2276	0.0103	7e-04	0.0074	0.0034	0.0142	8e-04	0.004	0.0156	0.1334	0.1604	8e-04	3e-04	0.0074	0.0266	0.0133	0.0068	0.017	0.0054	8e-04
5	rs2024527	122188337	0.89	0.145699762692903	0.86	0.29215087580064	0.222906400356468	0.153764363523109	0.001	0.0012	0.0151	0.1454	0.0065	0.1698	0.2275	0.0103	7e-04	0.0074	0.0034	0.0142	8e-04	0.004	0.0156	0.1333	0.1604	8e-04	5e-04	0.0074	0.0266	0.0133	0.0068	0.017	0.0054	8e-04
5	rs367768	122191126	0.89	0.145699762692903	0.86	0.29215087580064	0.209470716196964	0.158560926491128	0.001	0.0012	0.0152	0.1454	0.0065	0.1698	0.2274	0.0103	7e-04	0.0074	0.0034	0.0142	8e-04	0.004	0.0156	0.1333	0.1604	8e-04	5e-04	0.0074	0.0266	0.0133	0.0068	0.017	0.0054	8e-04
5	rs77041550	122193849	0.89	0.145699762692903	0.86	0.29215087580064	0.206363518380614	0.157597423766489	0.001	0.0012	0.0152	0.1454	0.0065	0.1697	0.2274	0.0103	7e-04	0.0074	0.0034	0.0142	8e-04	0.004	0.0156	0.1333	0.1605	8e-04	5e-04	0.0075	0.0266	0.0133	0.0068	0.017	0.0054	8e-04
5	rs72796845	122196255	0.89	0.145699762692903	0.87	0.259919603286658	0.197315283452722	0.158464482425801	9e-04	0.0012	0.0152	0.1454	0.0065	0.1697	0.2272	0.0103	7e-04	0.0074	0.0034	0.0142	8e-04	0.004	0.0156	0.1333	0.1606	8e-04	5e-04	0.0075	0.0266	0.0133	0.0068	0.017	0.0054	8e-04
5	rs154507	122200907	0.89	0.145699762692903	0.87	0.259919603286658	0.195041161164343	0.159623183808191	9e-04	0.0012	0.0152	0.1454	0.0065	0.1697	0.2273	0.0103	7e-04	0.0074	0.0034	0.0142	8e-04	0.004	0.0156	0.1333	0.1606	7e-04	5e-04	0.0076	0.0266	0.0133	0.0068	0.017	0.0054	8e-04
5	rs71594310	122213680	0.89	0.145699762692903	0.87	0.259919603286658	0.200071848240107	0.157308779897678	0.001	0.0013	0.0152	0.1454	0.0065	0.17	0.2276	0.0103	7e-04	0.0073	0.0034	0.0142	8e-04	0.004	0.0155	0.1332	0.1604	7e-04	5e-04	0.0076	0.0266	0.0132	0.0068	0.017	0.0053	8e-04
5	rs75301370	122229130	0.89	0.145699762692903	0.87	0.259919603286658	0.197702216344172	0.154623866827518	0.001	0.0013	0.0152	0.1454	0.0065	0.1701	0.2277	0.0102	7e-04	0.0072	0.0034	0.0141	8e-04	0.004	0.0155	0.1331	0.1604	6e-04	5e-04	0.0075	0.0266	0.0132	0.0068	0.017	0.0054	9e-04
5	rs26370	122235192	0.89	0.145699762692903	0.86	0.29215087580064	0.196890155548902	0.149965144010172	0.001	0.0013	0.0152	0.1454	0.0065	0.1701	0.2278	0.0102	7e-04	0.0072	0.0034	0.0141	8e-04	0.004	0.0155	0.1331	0.1604	6e-04	6e-04	0.0075	0.0266	0.0132	0.0068	0.017	0.0054	9e-04
5	rs437824	122255304	0.89	0.145699762692903	0.86	0.29215087580064	0.197470004841153	0.151006531248728	0.001	0.0014	0.0152	0.1454	0.0065	0.1703	0.228	0.0102	7e-04	0.0071	0.0034	0.0141	9e-04	0.0041	0.0154	0.1331	0.1602	6e-04	6e-04	0.0075	0.0266	0.0132	0.0068	0.017	0.0054	9e-04
5	rs417569	122261900	0.89	0.145699762692903	0.86	0.29215087580064	0.197353957328746	0.150627545670287	0.001	0.0014	0.0152	0.1454	0.0065	0.1703	0.228	0.0102	7e-04	0.0071	0.0034	0.0141	9e-04	0.0041	0.0154	0.1331	0.1602	6e-04	6e-04	0.0075	0.0266	0.0132	0.0068	0.017	0.0054	9e-04
5	rs17149748	122267367	0.89	0.145699762692903	0.85	0.32706018639722	0.197276613890778	0.150343530873822	0.001	0.0014	0.0152	0.1454	0.0065	0.1703	0.228	0.0102	7e-04	0.0071	0.0034	0.0141	9e-04	0.0041	0.0154	0.1331	0.1602	6e-04	6e-04	0.0075	0.0266	0.0132	0.0068	0.017	0.0054	9e-04
5	rs246318	122309792	0.89	0.145699762692903	0.85	0.32706018639722	0.198283424539252	0.159236617507355	0.001	0.0014	0.0152	0.1453	0.0065	0.1704	0.228	0.0102	7e-04	0.007	0.0034	0.0141	9e-04	0.0041	0.0154	0.1331	0.1602	6e-04	6e-04	0.0075	0.0266	0.0131	0.0068	0.017	0.0054	9e-04
5	rs79078242	122350353	0.89	0.145699762692903	0.85	0.32706018639722	0.204622306848237	0.165461279592916	0.001	0.0014	0.0153	0.1453	0.0065	0.1702	0.228	0.0102	7e-04	0.0069	0.0034	0.0142	9e-04	0.0041	0.0155	0.1332	0.1601	6e-04	6e-04	0.0075	0.0268	0.0128	0.0068	0.0171	0.0054	8e-04
5	rs77503584	122350403	0.89	0.145699762692903	0.85	0.32706018639722	0.204622306848237	0.165363373537302	0.001	0.0014	0.0153	0.1453	0.0065	0.1702	0.228	0.0102	7e-04	0.0069	0.0034	0.0142	9e-04	0.0041	0.0155	0.1332	0.1601	6e-04	6e-04	0.0075	0.0268	0.0128	0.0068	0.0171	0.0054	8e-04
5	rs76601844	122350972	0.89	0.145699762692903	0.84	0.364737902801441	0.204148879309043	0.165069777592958	0.001	0.0015	0.0153	0.1453	0.0065	0.1701	0.2281	0.0102	7e-04	0.0069	0.0034	0.0142	9e-04	0.0041	0.0155	0.1331	0.1601	6e-04	6e-04	0.0075	0.0268	0.0128	0.0068	0.0171	0.0054	8e-04
5	rs448442	122357713	0.89	0.145699762692903	0.84	0.364737902801441	0.205689788362675	0.158753877071578	0.001	0.0015	0.0153	0.1452	0.0065	0.1702	0.2281	0.0102	7e-04	0.0069	0.0034	0.0143	8e-04	0.0041	0.0155	0.1331	0.16	5e-04	6e-04	0.0075	0.0269	0.0128	0.0068	0.0171	0.0054	8e-04
5	rs35413555	122359003	0.89	0.145699762692903	0.84	0.364737902801441	0.197160631089572	0.155868386197189	0.0013	0.0015	0.0155	0.1451	0.0065	0.1703	0.2281	0.0102	7e-04	0.0069	0.0034	0.0143	8e-04	0.0041	0.0155	0.1329	0.1599	5e-04	6e-04	0.0075	0.027	0.0124	0.0068	0.0172	0.0054	8e-04
5	rs451195	122359640	0.89	0.145699762692903	0.83	0.405269641990714	0.199409845815126	0.156828124956511	0.0013	0.0015	0.0156	0.1448	0.0066	0.1703	0.2281	0.0102	7e-04	0.0068	0.0034	0.0144	9e-04	0.0041	0.0155	0.1328	0.1598	5e-04	6e-04	0.0075	0.027	0.0125	0.0068	0.0172	0.0054	8e-04
5	rs17388251	122360403	0.89	0.145699762692903	0.83	0.405269641990714	0.199760162415445	0.155006416924415	0.0013	0.0015	0.0156	0.1448	0.0066	0.1703	0.2281	0.0102	7e-04	0.0068	0.0034	0.0144	9e-04	0.0041	0.0155	0.1328	0.1598	5e-04	6e-04	0.0075	0.027	0.0125	0.0068	0.0172	0.0054	8e-04
5	rs41527147	122361903	0.89	0.145699762692903	0.83	0.405269641990714	0.201634417629839	0.148643491774968	0.0013	0.0015	0.0156	0.1448	0.0066	0.1703	0.2281	0.0102	7e-04	0.0068	0.0034	0.0144	9e-04	0.0041	0.0155	0.1328	0.1598	5e-04	6e-04	0.0075	0.027	0.0125	0.0068	0.0172	0.0054	8e-04
5	rs146284501	122363229	0.89	0.145699762692903	0.84	0.364737902801441	0.206641298651142	0.155580873835835	0.0013	0.0015	0.0156	0.1448	0.0066	0.1704	0.2281	0.0102	7e-04	0.0068	0.0034	0.0144	9e-04	0.0041	0.0155	0.1328	0.1597	5e-04	6e-04	0.0075	0.0271	0.0124	0.0068	0.0172	0.0054	8e-04
5	rs76858414	122379842	0.9	0.124917206299546	0.84	0.364737902801441	0.256700160366659	0.154719472733472	0.0013	0.0015	0.0157	0.1442	0.0069	0.1708	0.2285	0.0102	7e-04	0.0066	0.0035	0.0144	9e-04	0.0041	0.0155	0.1328	0.1591	5e-04	6e-04	0.0074	0.0273	0.0124	0.0068	0.0174	0.0053	8e-04
5	rs76354206	122380159	0.9	0.124917206299546	0.84	0.364737902801441	0.258225132981481	0.157116455162201	0.0013	0.0015	0.0157	0.1442	0.0069	0.1708	0.2285	0.0102	7e-04	0.0066	0.0035	0.0144	9e-04	0.0041	0.0155	0.1328	0.1591	5e-04	6e-04	0.0074	0.0273	0.0124	0.0068	0.0174	0.0053	8e-04
5	rs114161721	122394409	0.9	0.124917206299546	0.85	0.32706018639722	0.275789506572396	0.163702091825455	0.0013	0.0015	0.0156	0.1442	0.0069	0.1705	0.2284	0.0103	7e-04	0.0065	0.0035	0.0143	9e-04	0.004	0.0156	0.133	0.1592	5e-04	6e-04	0.0075	0.0274	0.0124	0.0068	0.0174	0.0055	8e-04
5	rs76754521	122396166	0.9	0.124917206299546	0.85	0.32706018639722	0.278262865144063	0.168802158004557	0.0013	0.0015	0.0156	0.1442	0.0069	0.1705	0.2284	0.0103	7e-04	0.0065	0.0035	0.0143	9e-04	0.004	0.0156	0.133	0.1592	5e-04	6e-04	0.0075	0.0274	0.0124	0.0068	0.0174	0.0055	8e-04
5	rs4333309	122398510	0.9	0.124917206299546	0.85	0.32706018639722	0.277701818572499	0.160300473335357	0.0013	0.0015	0.0157	0.1442	0.0069	0.1704	0.2287	0.0102	7e-04	0.0065	0.0035	0.0143	9e-04	0.004	0.0155	0.133	0.1592	5e-04	6e-04	0.0075	0.0274	0.0124	0.0068	0.0173	0.0055	8e-04
5	rs72800803	122403263	0.9	0.124917206299546	0.85	0.32706018639722	0.285042895845472	0.200516520419865	0.0014	0.0016	0.0158	0.1444	0.0069	0.1703	0.2281	0.0103	7e-04	0.0064	0.0036	0.0142	9e-04	0.004	0.0153	0.1333	0.159	7e-04	6e-04	0.0077	0.0277	0.0122	0.0067	0.0173	0.0054	7e-04
5	rs6860095	122405957	0.91	0.106429816649543	0.85	0.32706018639722	0.256073661722315	0.190149301540982	0.0015	0.0017	0.016	0.1446	0.007	0.1701	0.2274	0.0104	7e-04	0.0062	0.0037	0.014	9e-04	0.004	0.015	0.1337	0.1588	0.0011	6e-04	0.0079	0.0281	0.0119	0.0066	0.0173	0.0054	6e-04
5	rs3924912	122406325	0.91	0.106429816649543	0.86	0.29215087580064	0.253887494222109	0.198324034213536	0.0015	0.0017	0.016	0.1446	0.007	0.17	0.2273	0.0104	7e-04	0.0062	0.0037	0.014	9e-04	0.004	0.015	0.1336	0.1587	0.0011	6e-04	0.0079	0.0281	0.0119	0.0066	0.0173	0.0054	6e-04
5	rs73796814	122410117	0.91	0.106429816649543	0.87	0.259919603286658	0.254154638315265	0.238097650956508	0.0015	0.0017	0.0161	0.1446	0.007	0.17	0.2269	0.0104	7e-04	0.0062	0.0038	0.014	9e-04	0.004	0.0151	0.1336	0.1586	0.0011	6e-04	0.008	0.0281	0.0119	0.0066	0.0174	0.0054	6e-04
5	rs6894131	122411732	0.91	0.106429816649543	0.87	0.259919603286658	0.261696940588397	0.222443922311406	0.0015	0.0018	0.0161	0.1445	0.007	0.1701	0.2268	0.0104	7e-04	0.0062	0.0038	0.014	9e-04	0.004	0.0151	0.1336	0.1585	0.0011	6e-04	0.008	0.0281	0.0119	0.0066	0.0174	0.0054	6e-04
5	rs72800814	122416248	0.91	0.106429816649543	0.87	0.259919603286658	0.226861061185374	0.155485078419996	0.0015	0.0019	0.0163	0.1442	0.0071	0.1704	0.2262	0.0104	7e-04	0.0063	0.0039	0.0139	9e-04	0.004	0.015	0.1338	0.1583	0.0012	6e-04	0.0081	0.0284	0.012	0.0065	0.0175	0.0056	6e-04
5	rs4288112	122418806	0.91	0.106429816649543	0.87	0.259919603286658	0.206680998785595	0.136026921577268	0.0015	0.002	0.0164	0.1443	0.0072	0.1699	0.2251	0.01	6e-04	0.0064	0.0041	0.0137	0.001	0.004	0.0148	0.1342	0.1584	0.0012	6e-04	0.0084	0.0289	0.0121	0.0065	0.0174	0.0059	5e-04
5	rs57149610	122420846	0.92	0.0900864543555373	0.87	0.259919603286658	0.198089580628993	0.126036861781843	0.0014	0.0021	0.0165	0.1443	0.0073	0.1679	0.2242	0.0096	6e-04	0.0064	0.0044	0.0137	0.0011	0.004	0.015	0.1344	0.1595	0.0012	6e-04	0.0087	0.0296	0.0122	0.0066	0.0174	0.006	5e-04
5	rs72800817	122420856	0.92	0.0900864543555373	0.87	0.259919603286658	0.198322206262488	0.125593537459367	0.0014	0.0021	0.0165	0.1443	0.0073	0.1679	0.2242	0.0096	6e-04	0.0064	0.0044	0.0137	0.0011	0.004	0.015	0.1344	0.1595	0.0012	6e-04	0.0087	0.0296	0.0122	0.0066	0.0174	0.006	5e-04
5	rs7719453	122421104	0.92	0.0900864543555373	0.87	0.259919603286658	0.189176090108674	0.120406618012422	0.0014	0.0021	0.0165	0.1442	0.0073	0.1676	0.224	0.0095	6e-04	0.0065	0.0045	0.0137	0.0011	0.004	0.015	0.1344	0.1597	0.0012	6e-04	0.0087	0.0296	0.0123	0.0066	0.0174	0.006	5e-04
5	rs730359	122423702	0.92	0.0900864543555373	0.87	0.259919603286658	0.218048307505222	0.173458725360656	0.0014	0.0022	0.0166	0.1448	0.0073	0.1674	0.2231	0.0097	7e-04	0.0065	0.0045	0.0135	0.0011	0.0039	0.0148	0.1344	0.16	0.0012	6e-04	0.0086	0.03	0.0125	0.0066	0.0172	0.0061	5e-04
5	rs78607811	122424462	0.92	0.0900864543555373	0.87	0.259919603286658	0.221665616753045	0.17018459656638	0.0014	0.0022	0.0166	0.1451	0.0073	0.1674	0.2229	0.0097	7e-04	0.0065	0.0046	0.0135	0.001	0.0039	0.0148	0.1344	0.16	0.0012	6e-04	0.0086	0.03	0.0125	0.0066	0.0172	0.0061	5e-04
5	rs72800825	122424932	0.92	0.0900864543555373	0.87	0.259919603286658	0.218375777580019	0.181283119146183	0.0014	0.0022	0.0166	0.1452	0.0073	0.1673	0.2228	0.0097	7e-04	0.0065	0.0046	0.0135	0.001	0.0038	0.0148	0.1344	0.16	0.0012	6e-04	0.0086	0.0301	0.0126	0.0065	0.0172	0.0061	5e-04
5	rs80146384	122425052	0.92	0.0900864543555373	0.88	0.230271256315472	0.218048307505222	0.181788734373627	0.0014	0.0022	0.0166	0.1452	0.0073	0.1673	0.2228	0.0097	7e-04	0.0065	0.0046	0.0135	0.001	0.0039	0.0148	0.1344	0.16	0.0012	6e-04	0.0086	0.0301	0.0126	0.0065	0.0172	0.0061	5e-04
5	rs35834030	122428404	0.92	0.0900864543555373	0.88	0.230271256315472	0.205135887177394	0.167817118247323	0.0015	0.0023	0.0166	0.1448	0.0073	0.1673	0.2223	0.0098	7e-04	0.0065	0.0046	0.0135	0.001	0.0042	0.0149	0.134	0.1601	0.0012	5e-04	0.0088	0.0303	0.0126	0.0065	0.017	0.0061	5e-04
5	rs62375308	122433803	0.92	0.0900864543555373	0.89	0.20310604818777	0.197663503642081	0.158560926491128	0.0016	0.0024	0.0166	0.1445	0.0073	0.1674	0.2216	0.0101	8e-04	0.0065	0.0046	0.0134	0.001	0.0041	0.0152	0.1334	0.1601	0.0013	5e-04	0.0092	0.0307	0.0126	0.0066	0.0167	0.0061	6e-04
5	rs67159510	122436974	0.92	0.0900864543555373	0.89	0.20310604818777	0.183635987145832	0.139695333273199	0.0016	0.0024	0.0166	0.1443	0.0073	0.1672	0.2211	0.0104	9e-04	0.0066	0.0046	0.0134	0.001	0.0041	0.0155	0.1332	0.1601	0.0014	4e-04	0.0095	0.031	0.0127	0.0066	0.0165	0.0061	6e-04
5	rs41335447	122442291	0.92	0.0900864543555373	0.89	0.20310604818777	0.204701271789533	0.185545272145858	0.0015	0.0025	0.0166	0.1446	0.0071	0.167	0.2202	0.0105	9e-04	0.0064	0.0046	0.0133	0.0011	0.0039	0.0156	0.1335	0.1603	0.0014	4e-04	0.0097	0.0315	0.0127	0.0067	0.0161	0.006	6e-04
5	rs335147	122444837	0.92	0.0900864543555373	0.89	0.20310604818777	0.209390717007367	0.186973510486135	0.0015	0.0025	0.0166	0.1446	0.0071	0.167	0.22	0.0105	9e-04	0.0064	0.0046	0.0133	0.0011	0.0039	0.0156	0.1336	0.1604	0.0014	4e-04	0.0098	0.0316	0.0127	0.0067	0.0161	0.006	6e-04
5	rs13182881	122450451	0.92	0.0900864543555373	0.89	0.20310604818777	0.212886607546611	0.21255813402868	0.0015	0.0026	0.0166	0.1447	0.0071	0.1668	0.2192	0.0105	9e-04	0.0063	0.0047	0.0132	0.0012	0.0038	0.0156	0.1337	0.1604	0.0015	4e-04	0.01	0.0319	0.0128	0.0068	0.0158	0.006	7e-04
5	rs10077410	122450771	0.92	0.0900864543555373	0.89	0.20310604818777	0.19882676120494	0.186565060719387	0.0015	0.0026	0.0166	0.1447	0.0071	0.1668	0.2191	0.0106	9e-04	0.0063	0.0047	0.0132	0.0012	0.0038	0.0156	0.1337	0.1604	0.0015	4e-04	0.0101	0.0319	0.0129	0.0068	0.0158	0.006	7e-04
5	rs335162	122455147	0.92	0.0900864543555373	0.89	0.20310604818777	0.167758992947834	0.185239708348714	0.0015	0.0026	0.0167	0.1444	0.0071	0.1667	0.2183	0.0105	9e-04	0.0066	0.0047	0.0137	0.0012	0.0038	0.0156	0.1338	0.1609	0.0015	5e-04	0.0101	0.0317	0.013	0.0068	0.0157	0.0059	7e-04
5	rs455510	122458025	0.92	0.0900864543555373	0.89	0.20310604818777	0.172302379998033	0.197178827838367	0.0015	0.0026	0.0167	0.1443	0.0071	0.1666	0.2182	0.0106	9e-04	0.0067	0.0047	0.0137	0.0012	0.0038	0.0156	0.1339	0.1608	0.0015	5e-04	0.0102	0.0316	0.013	0.0068	0.0156	0.0059	7e-04
5	rs79480743	122471808	0.92	0.0900864543555373	0.89	0.20310604818777	0.14348544532264	0.179265510456408	0.0015	0.0026	0.017	0.1436	0.007	0.166	0.2172	0.0111	9e-04	0.0067	0.0047	0.0138	0.0013	0.0037	0.0159	0.1349	0.1607	0.0016	5e-04	0.0106	0.0314	0.0133	0.0068	0.0155	0.0058	8e-04
5	rs13359291	122476457	0.92	0.0900864543555373	0.89	0.20310604818777	0.125547412114533	0.164190091256066	0.0015	0.0026	0.017	0.1435	0.007	0.1659	0.2171	0.0112	9e-04	0.0067	0.0047	0.0138	0.0013	0.0037	0.016	0.135	0.1607	0.0016	5e-04	0.0107	0.0314	0.0133	0.0068	0.0155	0.0058	8e-04
5	rs335172	122481271	0.92	0.0900864543555373	0.89	0.20310604818777	0.116705760324531	0.189738499501101	0.0015	0.0022	0.0166	0.1441	0.0071	0.166	0.2173	0.0114	9e-04	0.0069	0.0048	0.0138	0.0013	0.0037	0.016	0.1352	0.1602	0.0016	5e-04	0.0108	0.0309	0.0133	0.0068	0.0154	0.0058	8e-04
5	rs116523666	122488002	0.92	0.0900864543555373	0.89	0.20310604818777	0.130677319373366	0.240314210332583	0.0015	0.0022	0.0166	0.1441	0.0071	0.166	0.2172	0.0114	9e-04	0.0069	0.0048	0.0138	0.0013	0.0037	0.016	0.1352	0.1602	0.0016	5e-04	0.0108	0.0309	0.0133	0.0067	0.0154	0.0057	8e-04
5	rs17150098	122491094	0.92	0.0900864543555373	0.89	0.20310604818777	0.127333208170136	0.22831455349627	0.0015	0.0022	0.0166	0.1441	0.0071	0.1659	0.2168	0.0115	9e-04	0.0071	0.0049	0.0139	0.0013	0.0037	0.016	0.135	0.1602	0.0016	5e-04	0.0109	0.0309	0.0134	0.0067	0.0153	0.0057	8e-04
5	rs62377010	122508535	0.92	0.0900864543555373	0.89	0.20310604818777	0.104906860304309	0.196451224054656	0.0015	0.0023	0.0167	0.1441	0.0071	0.1658	0.2155	0.0118	0.001	0.0078	0.0052	0.0141	0.0013	0.0037	0.0159	0.1345	0.16	0.0017	6e-04	0.0111	0.0308	0.0134	0.0068	0.0152	0.0056	9e-04
5	rs73799837	122511063	0.93	0.0757334056000413	0.89	0.20310604818777	0.10136216203188	0.210854034223391	0.0015	0.0023	0.0168	0.1442	0.0071	0.1658	0.2151	0.0118	0.001	0.0078	0.0053	0.0142	0.0013	0.0037	0.0159	0.1345	0.1601	0.0017	6e-04	0.0111	0.0307	0.0134	0.0069	0.0152	0.0056	9e-04
5	rs179805	122513814	0.93	0.0757334056000413	0.88	0.230271256315472	0.102692350718842	0.22591680768876	0.0015	0.0023	0.0168	0.1442	0.0071	0.1658	0.2151	0.0118	0.001	0.0077	0.0053	0.0142	0.0013	0.0037	0.0159	0.1345	0.1601	0.0017	6e-04	0.0111	0.0308	0.0134	0.0069	0.0152	0.0056	9e-04
5	rs73799851	122528157	0.92	0.0900864543555373	0.88	0.230271256315472	0.0331472294123912	0.159429859138045	0.0016	0.0028	0.0174	0.1446	0.0071	0.1656	0.2101	0.0123	0.0011	0.0079	0.0054	0.015	0.0018	0.0039	0.0154	0.1329	0.1614	0.0019	7e-04	0.0122	0.0311	0.0135	0.0075	0.0147	0.0058	0.0011
5	rs17470137	122531347	0.92	0.0900864543555373	0.88	0.230271256315472	0.0345152356926047	0.177958244314392	0.0016	0.0028	0.0174	0.1446	0.0071	0.1656	0.21	0.0123	0.0011	0.0079	0.0054	0.015	0.0018	0.0039	0.0153	0.1328	0.1614	0.0019	8e-04	0.0122	0.0311	0.0135	0.0075	0.0147	0.0058	0.0011
5	rs114273359	122535039	0.92	0.0900864543555373	0.88	0.230271256315472	0.0368862514099846	0.176654286745598	0.0015	0.0028	0.0174	0.1446	0.007	0.1655	0.2099	0.0123	0.0011	0.0079	0.0054	0.0153	0.0018	0.0039	0.0153	0.1328	0.1615	0.0019	8e-04	0.0122	0.0311	0.0135	0.0075	0.0146	0.0058	0.0011
5	rs74380912	122543510	0.92	0.0900864543555373	0.88	0.230271256315472	0.0360662408120054	0.169196738310377	0.0015	0.0028	0.0175	0.1446	0.007	0.1655	0.2098	0.0123	0.0011	0.0079	0.0054	0.0153	0.0018	0.0039	0.0153	0.1328	0.1615	0.0019	8e-04	0.0123	0.0311	0.0136	0.0075	0.0145	0.0058	0.0011
5	rs102972	122550550	0.92	0.0900864543555373	0.87	0.259919603286658	0.032094980017786	0.200307363625647	0.0015	0.0028	0.0176	0.1446	0.007	0.1654	0.2091	0.0124	0.0011	0.0079	0.0054	0.0155	0.0019	0.0038	0.0157	0.1326	0.1615	0.0018	8e-04	0.0124	0.0311	0.0136	0.0076	0.0144	0.0059	0.0011
5	rs12651869	122552547	0.92	0.0900864543555373	0.87	0.259919603286658	0.0339583647827773	0.200307363625647	0.0015	0.0028	0.0177	0.1447	0.007	0.1654	0.2089	0.0124	0.0011	0.0079	0.0054	0.0155	0.0019	0.0038	0.0157	0.1326	0.1616	0.0018	8e-04	0.0125	0.0311	0.0137	0.0076	0.0144	0.0059	0.0011
5	rs17392426	122552826	0.92	0.0900864543555373	0.87	0.259919603286658	0.0353494779265607	0.211279633482853	0.0015	0.0028	0.0177	0.1447	0.007	0.1654	0.2089	0.0124	0.0011	0.0079	0.0054	0.0155	0.0019	0.0038	0.0157	0.1326	0.1616	0.0018	8e-04	0.0125	0.0311	0.0137	0.0076	0.0144	0.0059	0.0011
5	rs62377044	122558244	0.91	0.106429816649543	0.87	0.259919603286658	0.0333456239098875	0.375055049758403	0.0016	0.0031	0.0183	0.1455	0.0072	0.1656	0.2036	0.0126	0.0011	0.008	0.0059	0.0165	0.0017	0.0045	0.0153	0.1296	0.1614	0.0022	9e-04	0.0139	0.0324	0.0151	0.0083	0.0129	0.0059	0.0013
5	rs72787582	122559297	0.9	0.124917206299546	0.87	0.259919603286658	0.0365938162307776	0.362427630360513	0.0016	0.0031	0.0184	0.1456	0.0073	0.1656	0.2029	0.0126	0.0011	0.008	0.006	0.0166	0.0017	0.0046	0.0153	0.1292	0.1613	0.0022	9e-04	0.0141	0.0325	0.0153	0.0084	0.0127	0.0059	0.0014
5	rs378377	122578507	0.9	0.124917206299546	0.87	0.259919603286658	0.0316974975830644	0.317170368243561	0.0017	0.0032	0.0185	0.1457	0.0073	0.1655	0.2024	0.0126	0.0011	0.0081	0.0061	0.0167	0.0017	0.0047	0.0153	0.1289	0.1614	0.0023	9e-04	0.0143	0.0326	0.0155	0.0085	0.0126	0.0059	0.0014
5	rs255666	122580696	0.9	0.124917206299546	0.87	0.259919603286658	0.0305491545022428	0.297173804336051	0.0017	0.0032	0.0185	0.1457	0.0073	0.1655	0.2023	0.0126	0.0011	0.0081	0.0061	0.0168	0.0017	0.0047	0.0153	0.1289	0.1614	0.0023	9e-04	0.0143	0.0326	0.0155	0.0086	0.0126	0.0059	0.0014
5	rs337118	122596276	0.9	0.124917206299546	0.87	0.259919603286658	0.0288876210200362	0.293150806912992	0.0017	0.0032	0.0185	0.1458	0.0073	0.1656	0.2021	0.0126	0.0011	0.008	0.0061	0.0166	0.0018	0.0047	0.0153	0.1289	0.1613	0.0023	9e-04	0.0143	0.0326	0.0155	0.0086	0.0126	0.0059	0.0014
5	rs28704756	122600671	0.9	0.124917206299546	0.87	0.259919603286658	0.025664931629488	0.246443475904627	0.0017	0.0032	0.0185	0.1458	0.0072	0.1658	0.202	0.0126	0.0011	0.008	0.0061	0.0165	0.002	0.0047	0.0153	0.1287	0.1613	0.0022	9e-04	0.0143	0.0327	0.0156	0.0086	0.0126	0.0059	0.0014
5	rs58973067	122602623	0.9	0.124917206299546	0.87	0.259919603286658	0.0251623636986552	0.270864990982029	0.0017	0.0031	0.0185	0.1459	0.0072	0.1659	0.202	0.0126	0.0011	0.008	0.0061	0.0165	0.002	0.0047	0.0153	0.1286	0.1613	0.0022	9e-04	0.0143	0.0326	0.0156	0.0086	0.0126	0.0059	0.0014
5	rs61372352	122603713	0.9	0.124917206299546	0.87	0.259919603286658	0.0246066720528866	0.264091538497001	0.0017	0.0031	0.0185	0.1459	0.0072	0.1659	0.2019	0.0126	0.0011	0.008	0.0061	0.0165	0.002	0.0047	0.0153	0.1286	0.1613	0.0022	9e-04	0.0143	0.0326	0.0156	0.0086	0.0125	0.0059	0.0014
5	rs35831	122604925	0.89	0.145699762692903	0.88	0.230271256315472	0.0123766378930227	0.212984867336905	0.0016	0.003	0.019	0.1472	0.0068	0.1668	0.201	0.0125	0.0011	0.0079	0.0062	0.0173	0.0018	0.0048	0.0157	0.1269	0.1613	0.0018	0.001	0.0144	0.0322	0.0161	0.0088	0.0124	0.0057	0.0014
5	rs6881525	122606476	0.88	0.168925028033099	0.88	0.230271256315472	0.0116651663625517	0.232475394744211	0.0014	0.0028	0.0198	0.1463	0.0061	0.168	0.2023	0.0122	0.001	0.0082	0.0061	0.018	0.0018	0.0047	0.0157	0.1249	0.1619	0.0017	0.001	0.0141	0.0314	0.0164	0.0091	0.0128	0.0056	0.0014
5	rs255628	122607023	0.88	0.168925028033099	0.88	0.230271256315472	0.0113324979715542	0.225699239170223	0.0014	0.0028	0.0198	0.1463	0.0061	0.168	0.2023	0.0122	0.001	0.0082	0.0061	0.018	0.0018	0.0047	0.0157	0.1249	0.1619	0.0017	0.001	0.0141	0.0314	0.0164	0.0091	0.0128	0.0056	0.0014
5	rs77097530	122609853	0.88	0.168925028033099	0.88	0.230271256315472	0.0110403493717272	0.220606109694163	0.0014	0.0028	0.0198	0.1463	0.0061	0.168	0.2022	0.0122	0.001	0.0082	0.0061	0.018	0.0018	0.0047	0.0157	0.1246	0.1619	0.0018	0.001	0.014	0.0314	0.0164	0.0091	0.0128	0.006	0.0014
5	rs59170767	122614522	0.88	0.168925028033099	0.88	0.230271256315472	0.0117348991318045	0.229297815507276	0.0014	0.0028	0.0199	0.1463	0.0061	0.1681	0.2022	0.0121	0.001	0.0082	0.0061	0.018	0.0018	0.0048	0.0157	0.1244	0.1619	0.002	0.001	0.014	0.0313	0.0164	0.0091	0.0128	0.006	0.0014
5	rs27533	122617244	0.88	0.168925028033099	0.88	0.230271256315472	0.0074645807316105	0.197907337250839	0.0014	0.0028	0.02	0.1459	0.0061	0.1685	0.202	0.012	0.001	0.0082	0.0061	0.0181	0.0018	0.0049	0.0157	0.1242	0.1622	0.0019	0.001	0.014	0.0312	0.0164	0.009	0.0131	0.006	0.0014
5	rs77922790	122618401	0.88	0.168925028033099	0.88	0.230271256315472	0.00720372225399648	0.173956696920553	0.0014	0.0028	0.0203	0.1457	0.0061	0.1691	0.2021	0.0118	9e-04	0.0082	0.0061	0.0181	0.0018	0.0048	0.0157	0.1242	0.1617	0.0019	0.001	0.0139	0.0309	0.0165	0.009	0.0133	0.006	0.0014
5	rs11954944	122623085	0.88	0.168925028033099	0.88	0.230271256315472	0.00509428605722251	0.145732010383225	0.0014	0.0028	0.0207	0.1455	0.0061	0.17	0.2022	0.0115	9e-04	0.0082	0.0061	0.0182	0.0019	0.0047	0.0158	0.1243	0.1611	0.0019	0.001	0.0138	0.0304	0.0166	0.0089	0.0135	0.0061	0.0013
5	rs78398642	122626788	0.88	0.168925028033099	0.88	0.230271256315472	0.00494839443382701	0.144423980149105	0.0014	0.0028	0.0208	0.1456	0.0061	0.1699	0.2024	0.0114	9e-04	0.0082	0.0061	0.0182	0.0019	0.0047	0.0158	0.1242	0.1612	0.0019	0.001	0.0137	0.0303	0.0166	0.0089	0.0135	0.0061	0.0013
5	rs62378778	122632499	0.88	0.168925028033099	0.87	0.259919603286658	0.00345115968131373	0.129963120222746	0.0014	0.0028	0.0213	0.1456	0.0061	0.1698	0.2029	0.0112	0.001	0.0079	0.006	0.0183	0.0019	0.0045	0.016	0.1241	0.1614	0.0019	0.001	0.0136	0.0298	0.0164	0.0087	0.0138	0.0061	0.0013
5	rs6894334	122635365	0.88	0.168925028033099	0.87	0.259919603286658	0.00255083098160163	0.123385683898008	0.0015	0.0028	0.0215	0.146	0.006	0.1698	0.2031	0.0111	0.0011	0.0078	0.006	0.0184	0.002	0.0045	0.016	0.124	0.1611	0.0019	0.001	0.0135	0.0296	0.0163	0.0086	0.0139	0.0061	0.0013
5	rs34691968	122639162	0.88	0.168925028033099	0.87	0.259919603286658	0.00259200828891488	0.11927481260078	0.0015	0.0028	0.0215	0.1458	0.006	0.1704	0.2034	0.011	0.0011	0.0078	0.006	0.0183	0.002	0.0045	0.0161	0.1235	0.1609	0.002	0.0011	0.0135	0.0297	0.0163	0.0086	0.014	0.0061	0.0013
5	rs66761212	122641359	0.87	0.194736090082605	0.87	0.259919603286658	0.00184228730575392	0.0824075857190502	0.0015	0.0029	0.0212	0.1456	0.0059	0.1726	0.2028	0.0108	0.0011	0.0078	0.006	0.0182	0.002	0.0045	0.0163	0.1227	0.1605	0.002	0.0012	0.0133	0.0291	0.0165	0.0086	0.0144	0.0063	0.0013
5	rs540289	122644305	0.87	0.194736090082605	0.87	0.259919603286658	0.000928135981361948	0.0660677823225773	0.0016	0.0029	0.0211	0.146	0.0057	0.1738	0.2023	0.0106	0.0011	0.0078	0.0057	0.0181	0.0021	0.0045	0.0165	0.1223	0.1608	0.0021	0.0012	0.0133	0.0286	0.0165	0.0084	0.0146	0.0063	0.0013
5	rs6865819	122644620	0.87	0.194736090082605	0.87	0.259919603286658	0.000959067850816944	0.0705940384961114	0.0016	0.0029	0.021	0.146	0.0057	0.1738	0.2024	0.0106	0.0011	0.0078	0.0057	0.0181	0.0021	0.0045	0.0165	0.1222	0.1608	0.0021	0.0012	0.0132	0.0286	0.0165	0.0084	0.0146	0.0063	0.0013
5	rs1047440	122681834	0.87	0.194736090082605	0.87	0.259919603286658	0.00207966172479658	0.020083339328923	0.002	0.0032	0.0193	0.1449	0.0055	0.1803	0.206	0.0099	0.0014	0.0074	0.0054	0.017	0.0024	0.0046	0.0172	0.1172	0.164	0.0018	0.002	0.0119	0.0257	0.0159	0.0084	0.0143	0.0064	0.0014
5	rs2303720	122682334	0.87	0.194736090082605	0.87	0.259919603286658	0.0022463422101085	0.0204850892916082	0.002	0.0032	0.0194	0.1448	0.0055	0.1804	0.2061	0.0099	0.0014	0.0074	0.0054	0.0171	0.0024	0.0046	0.0173	0.1169	0.1641	0.0018	0.002	0.0119	0.0256	0.0159	0.0084	0.0143	0.0064	0.0014
5	rs1047437	122685727	0.87	0.194736090082605	0.87	0.259919603286658	0.00235106165039919	0.0205659017724274	0.002	0.0032	0.0195	0.1447	0.0056	0.1804	0.2062	0.0099	0.0014	0.0074	0.0054	0.0171	0.0024	0.0046	0.0173	0.1168	0.1641	0.0018	0.002	0.0119	0.0256	0.0158	0.0084	0.0143	0.0064	0.0014
5	rs17473440	122697892	0.87	0.194736090082605	0.87	0.259919603286658	0.00235272843287743	0.0213001342230555	0.002	0.0032	0.0195	0.1447	0.0055	0.1804	0.2062	0.0099	0.0014	0.0074	0.0054	0.0171	0.0024	0.0046	0.0174	0.1168	0.1642	0.0018	0.002	0.0119	0.0256	0.0158	0.0084	0.0143	0.0064	0.0014
5	rs752200	122705110	0.87	0.194736090082605	0.87	0.259919603286658	0.00249266679768638	0.0220886267442524	0.002	0.0032	0.0194	0.1447	0.0055	0.1804	0.2062	0.0099	0.0014	0.0073	0.0054	0.017	0.0024	0.0046	0.0174	0.1168	0.1643	0.0018	0.002	0.0118	0.0256	0.0158	0.0083	0.0143	0.0063	0.0014
5	rs10519723	122711641	0.87	0.194736090082605	0.87	0.259919603286658	0.00253486137537489	0.0235771033924906	0.002	0.0032	0.0194	0.1445	0.0055	0.1803	0.2063	0.0099	0.0014	0.0073	0.0054	0.017	0.0024	0.0045	0.0175	0.1168	0.1645	0.0018	0.002	0.0118	0.0257	0.0157	0.0083	0.0144	0.0063	0.0014
5	rs75107956	122714730	0.87	0.194736090082605	0.87	0.259919603286658	0.002533091927097	0.0235771033924906	0.002	0.0032	0.0194	0.1445	0.0055	0.1803	0.2063	0.0099	0.0014	0.0073	0.0054	0.017	0.0024	0.0045	0.0175	0.1168	0.1645	0.0018	0.002	0.0118	0.0257	0.0157	0.0083	0.0144	0.0063	0.0014
5	rs6595440	122718736	0.87	0.194736090082605	0.87	0.259919603286658	0.002533091927097	0.0236203135640135	0.002	0.0032	0.0194	0.1445	0.0055	0.1803	0.2063	0.0099	0.0014	0.0073	0.0054	0.017	0.0024	0.0045	0.0175	0.1168	0.1645	0.0018	0.002	0.0118	0.0257	0.0157	0.0083	0.0144	0.0063	0.0014
5	rs72789870	122725578	0.87	0.194736090082605	0.87	0.259919603286658	0.00286791106288518	0.02738384419659	0.0019	0.0032	0.0194	0.1447	0.0055	0.18	0.2069	0.0099	0.0014	0.0073	0.0054	0.017	0.0024	0.0045	0.0176	0.1161	0.1643	0.0018	0.002	0.0119	0.0259	0.0159	0.0083	0.0145	0.0062	0.0014
5	rs6876883	122727026	0.87	0.194736090082605	0.87	0.259919603286658	0.00286986500810001	0.02738384419659	0.0019	0.0032	0.0194	0.1447	0.0055	0.18	0.2069	0.0099	0.0014	0.0073	0.0054	0.017	0.0024	0.0045	0.0176	0.1161	0.1643	0.0018	0.002	0.0119	0.0259	0.0159	0.0083	0.0145	0.0062	0.0014
5	rs7703457	122740686	0.87	0.194736090082605	0.87	0.259919603286658	0.0028562096562729	0.0275231106336827	0.0019	0.0032	0.0194	0.1446	0.0055	0.1799	0.207	0.0099	0.0014	0.0073	0.0054	0.017	0.0024	0.0045	0.0178	0.116	0.1645	0.0019	0.002	0.0118	0.0259	0.0159	0.0083	0.0145	0.0061	0.0014
5	rs79475916	122757242	0.87	0.194736090082605	0.87	0.259919603286658	0.00293295383805725	0.0278493563335276	0.0019	0.0032	0.0194	0.1444	0.0055	0.1799	0.2071	0.0099	0.0014	0.0072	0.0054	0.017	0.0023	0.0045	0.0179	0.1159	0.1646	0.0019	0.002	0.0118	0.0258	0.0158	0.0083	0.0145	0.0061	0.0014
5	rs11949455	122765335	0.87	0.194736090082605	0.87	0.259919603286658	0.00540577761786578	0.036054001570451	0.0021	0.0031	0.0196	0.1434	0.0054	0.1791	0.2078	0.0102	0.0017	0.0071	0.0053	0.0172	0.0023	0.0044	0.019	0.1153	0.166	0.0021	0.0019	0.0116	0.0257	0.0152	0.0079	0.0148	0.006	0.0014
5	rs12514366	122777373	0.87	0.194736090082605	0.88	0.230271256315472	0.00566481604955106	0.0350076971733541	0.0021	0.0031	0.0196	0.1433	0.0054	0.1788	0.208	0.0102	0.0018	0.0071	0.0052	0.0172	0.0022	0.0044	0.019	0.1153	0.166	0.0022	0.0019	0.0116	0.0256	0.0152	0.0079	0.0148	0.006	0.0014
5	rs77458261	122778254	0.87	0.194736090082605	0.88	0.230271256315472	0.00568152960820299	0.0349038415136676	0.0021	0.0031	0.0196	0.1433	0.0054	0.1788	0.208	0.0102	0.0018	0.0071	0.0052	0.0172	0.0022	0.0044	0.019	0.1153	0.1661	0.0022	0.0019	0.0116	0.0256	0.0152	0.0079	0.0148	0.006	0.0014
5	rs80062202	122785740	0.87	0.194736090082605	0.88	0.230271256315472	0.00573527055040629	0.0353723027871356	0.0021	0.0031	0.0196	0.1433	0.0054	0.1787	0.2081	0.0102	0.0018	0.0071	0.0052	0.0172	0.0022	0.0044	0.0191	0.1152	0.1661	0.0022	0.0019	0.0116	0.0256	0.0151	0.0079	0.0148	0.006	0.0014
5	rs71594344	122798317	0.87	0.194736090082605	0.88	0.230271256315472	0.00605198366455835	0.0352158317848792	0.0021	0.0031	0.0196	0.1433	0.0055	0.1785	0.2086	0.0102	0.0018	0.007	0.0052	0.0174	0.0022	0.0044	0.0191	0.1152	0.166	0.0022	0.0018	0.0116	0.0256	0.015	0.0078	0.0148	0.0059	0.0014
5	rs75977691	122808963	0.87	0.194736090082605	0.88	0.230271256315472	0.00624409103935081	0.0346965539143187	0.0021	0.0031	0.0196	0.1436	0.0055	0.1782	0.209	0.0102	0.0018	0.007	0.0052	0.0175	0.0021	0.0044	0.0192	0.1152	0.1659	0.0022	0.0018	0.0115	0.0255	0.015	0.0077	0.0148	0.0059	0.0014
5	rs13178545	122817253	0.87	0.194736090082605	0.9	0.178319663885856	0.00912710739600698	0.0372745871565711	0.002	0.0031	0.0196	0.1436	0.0056	0.1779	0.2097	0.0102	0.0018	0.0071	0.0053	0.0178	0.002	0.0042	0.0193	0.1151	0.1659	0.0022	0.0017	0.0115	0.0255	0.0148	0.0076	0.0148	0.0058	0.0014
5	rs2173683	122841745	0.87	0.194736090082605	0.9	0.178319663885856	0.0120466301392405	0.0396058611667945	0.002	0.0031	0.0197	0.1433	0.0057	0.1773	0.2102	0.0104	0.0017	0.0072	0.0053	0.018	0.0018	0.0042	0.0194	0.1152	0.1656	0.002	0.0016	0.0113	0.0253	0.0148	0.0077	0.0152	0.0062	0.0014
5	rs76712494	122842673	0.87	0.194736090082605	0.9	0.178319663885856	0.0120644588106825	0.0399914064391814	0.002	0.0031	0.0197	0.1433	0.0057	0.1773	0.2101	0.0104	0.0017	0.0072	0.0053	0.018	0.0018	0.0042	0.0194	0.1152	0.1656	0.002	0.0016	0.0113	0.0253	0.0148	0.0077	0.0152	0.0062	0.0014
5	rs4530754	122855416	0.87	0.194736090082605	0.9	0.178319663885856	0.0132025526639991	0.0517643442350716	0.0019	0.0031	0.0197	0.1433	0.0058	0.1774	0.2098	0.0105	0.0017	0.0072	0.0053	0.0181	0.0017	0.0042	0.0194	0.1155	0.1656	0.0019	0.0015	0.0114	0.0253	0.0148	0.0078	0.0152	0.0062	0.0013
5	rs61189261	122859555	0.87	0.194736090082605	0.9	0.178319663885856	0.0137318096630174	0.0492546460826424	0.0019	0.0031	0.0197	0.1433	0.0058	0.1774	0.2098	0.0105	0.0017	0.0072	0.0053	0.0181	0.0017	0.0042	0.0194	0.1155	0.1656	0.0019	0.0015	0.0114	0.0253	0.0148	0.0078	0.0152	0.0063	0.0013
5	rs114743130	122870342	0.87	0.194736090082605	0.9	0.178319663885856	0.0153786214381595	0.045505279576202	0.0019	0.0031	0.0197	0.1433	0.0058	0.1772	0.2097	0.0105	0.0017	0.0072	0.0053	0.0181	0.0016	0.0042	0.0194	0.1155	0.1656	0.0019	0.0015	0.0114	0.0253	0.0148	0.0078	0.0152	0.0066	0.0013
5	rs6867855	122887148	0.87	0.194736090082605	0.9	0.178319663885856	0.0160515631997129	0.0398810790597728	0.0019	0.0031	0.0197	0.1432	0.0059	0.1775	0.2099	0.0104	0.0017	0.0072	0.0054	0.0181	0.0017	0.0042	0.0195	0.1151	0.1652	0.0019	0.0015	0.0114	0.0254	0.0148	0.0078	0.0152	0.0066	0.0013
5	rs34883283	122890160	0.87	0.194736090082605	0.9	0.178319663885856	0.0159050485143705	0.0380805533671261	0.0019	0.0031	0.0197	0.1432	0.0059	0.1775	0.2099	0.0104	0.0017	0.0072	0.0054	0.0181	0.0017	0.0042	0.0195	0.1151	0.1652	0.0019	0.0015	0.0114	0.0254	0.0147	0.0078	0.0152	0.0066	0.0013
5	rs11954761	122899027	0.87	0.194736090082605	0.9	0.178319663885856	0.0159415844696262	0.0405450987432541	0.0019	0.0031	0.0197	0.1431	0.0059	0.1774	0.2101	0.0104	0.0017	0.0072	0.0054	0.0182	0.0017	0.0042	0.0195	0.115	0.1651	0.0019	0.0015	0.0115	0.0254	0.0147	0.0078	0.0152	0.0066	0.0014
5	rs10067260	122947877	0.86	0.223270892544248	0.9	0.178319663885856	0.0142228217050599	0.0408232272498776	0.0019	0.0031	0.0196	0.1429	0.006	0.1754	0.2114	0.0104	0.0018	0.0071	0.0058	0.0182	0.0019	0.0043	0.0196	0.1146	0.1651	0.002	0.0016	0.0117	0.0256	0.0144	0.008	0.0152	0.0065	0.0015
5	rs17150513	122950589	0.86	0.223270892544248	0.9	0.178319663885856	0.014411964115703	0.0417752375034905	0.0019	0.0031	0.0196	0.1429	0.006	0.1754	0.2114	0.0104	0.0018	0.0071	0.0058	0.0182	0.0019	0.0043	0.0196	0.1146	0.1651	0.002	0.0016	0.0117	0.0256	0.0144	0.008	0.0152	0.0065	0.0015
5	rs72793725	122960166	0.86	0.223270892544248	0.91	0.155803491158275	0.0139757149395954	0.0409347176008474	0.0019	0.0031	0.0196	0.1429	0.006	0.1751	0.2115	0.0104	0.0018	0.0071	0.0058	0.0183	0.0019	0.0043	0.0197	0.1144	0.1651	0.002	0.0016	0.0118	0.0256	0.0144	0.008	0.0153	0.0065	0.0015
5	rs11750246	122970815	0.86	0.223270892544248	0.91	0.155803491158275	0.0138962608991306	0.0416627261370091	0.0019	0.003	0.0197	0.1429	0.006	0.1746	0.2115	0.0104	0.0018	0.0071	0.0059	0.0183	0.002	0.0043	0.0198	0.1141	0.1652	0.002	0.0016	0.0118	0.0256	0.0143	0.0081	0.0154	0.0065	0.0015
5	rs77356670	122970989	0.86	0.223270892544248	0.91	0.155803491158275	0.0138962608991306	0.0416065213949359	0.0019	0.003	0.0197	0.1429	0.006	0.1746	0.2115	0.0104	0.0018	0.0071	0.0059	0.0183	0.002	0.0043	0.0198	0.1141	0.1652	0.002	0.0016	0.0118	0.0256	0.0143	0.0081	0.0154	0.0065	0.0015
5	rs1862264	122993656	0.86	0.223270892544248	0.91	0.155803491158275	0.0197280600227796	0.058632100491538	0.0019	0.003	0.0199	0.143	0.0061	0.1726	0.2119	0.0105	0.0019	0.0072	0.006	0.0183	0.0022	0.0043	0.0205	0.1129	0.1654	0.002	0.0017	0.0121	0.0256	0.014	0.0086	0.0158	0.0065	0.0015
5	rs113664060	122995774	0.86	0.223270892544248	0.91	0.155803491158275	0.0193040594404775	0.0625376679516786	0.0019	0.003	0.0199	0.143	0.006	0.1726	0.2119	0.0105	0.0019	0.0072	0.006	0.0183	0.0022	0.0043	0.0205	0.1129	0.1655	0.002	0.0017	0.0121	0.0256	0.014	0.0086	0.0158	0.0065	0.0015
5	rs1427856	122997675	0.86	0.223270892544248	0.91	0.155803491158275	0.0234829216606774	0.0812077591975506	0.0019	0.0029	0.0199	0.1429	0.006	0.1726	0.2124	0.0104	0.0019	0.0071	0.006	0.0184	0.0017	0.0043	0.0205	0.113	0.1657	0.0017	0.0015	0.0124	0.0259	0.0141	0.0086	0.0159	0.0064	0.0016
5	rs17477351	123000031	0.86	0.223270892544248	0.91	0.155803491158275	0.0231646175816232	0.0735128629740161	0.0019	0.0029	0.0199	0.1429	0.006	0.1726	0.2124	0.0104	0.0019	0.0071	0.006	0.0184	0.0017	0.0043	0.0205	0.1129	0.1657	0.0016	0.0014	0.0123	0.0259	0.0141	0.0086	0.0159	0.0064	0.0016
5	rs79308324	123007533	0.86	0.223270892544248	0.92	0.135444945858012	0.0289100944884815	0.0735128629740161	0.0019	0.0029	0.0204	0.1431	0.0058	0.1723	0.2133	0.0104	0.0018	0.0069	0.0059	0.0185	0.0018	0.0041	0.0206	0.113	0.1654	0.0015	0.0014	0.0121	0.026	0.0139	0.0085	0.0159	0.0064	0.0017
5	rs112950853	123016433	0.86	0.223270892544248	0.92	0.135444945858012	0.0303160738482423	0.0783868612179857	0.0019	0.0029	0.0205	0.1431	0.0058	0.1722	0.2134	0.0104	0.0018	0.0069	0.0059	0.0185	0.0018	0.004	0.0207	0.113	0.1653	0.0015	0.0014	0.0121	0.026	0.0139	0.0085	0.0159	0.0064	0.0017
5	rs1116818	123019910	0.86	0.223270892544248	0.92	0.135444945858012	0.0265430600229048	0.0732259513449364	0.0019	0.0029	0.0207	0.1429	0.0058	0.1723	0.2135	0.0104	0.0018	0.0069	0.0059	0.0184	0.0018	0.004	0.0205	0.113	0.1653	0.0015	0.0014	0.0121	0.0261	0.0139	0.0085	0.0159	0.0064	0.0017
5	rs4835808	123042675	0.86	0.223270892544248	0.92	0.135444945858012	0.031208482332658	0.0809835855775281	0.0019	0.0029	0.0208	0.1432	0.0059	0.1717	0.214	0.0104	0.0018	0.0066	0.0058	0.0185	0.0018	0.0039	0.0205	0.1127	0.1657	0.0015	0.0014	0.0121	0.0261	0.014	0.0084	0.0159	0.0063	0.0018
5	rs78235140	123045467	0.86	0.223270892544248	0.92	0.135444945858012	0.0309482801475745	0.0794214207750481	0.0019	0.0029	0.0207	0.1432	0.0059	0.1717	0.214	0.0104	0.0018	0.0066	0.0058	0.0185	0.0018	0.0038	0.0205	0.1127	0.1657	0.0015	0.0014	0.0121	0.0261	0.014	0.0084	0.016	0.0063	0.0018
5	rs56137762	123047337	0.86	0.223270892544248	0.92	0.135444945858012	0.0310781899146949	0.0784605750124373	0.0019	0.0029	0.0207	0.1432	0.0059	0.1716	0.2141	0.0104	0.0018	0.0066	0.0058	0.0185	0.0018	0.0038	0.0205	0.1127	0.1657	0.0015	0.0014	0.0121	0.0261	0.014	0.0084	0.016	0.0062	0.0018
5	rs116421930	123047375	0.86	0.223270892544248	0.92	0.135444945858012	0.0310545415106832	0.0783868612179857	0.0019	0.0029	0.0207	0.1432	0.0059	0.1716	0.2141	0.0104	0.0018	0.0066	0.0058	0.0185	0.0018	0.0038	0.0205	0.1127	0.1657	0.0015	0.0014	0.0121	0.0261	0.014	0.0084	0.016	0.0062	0.0018
5	rs62377104	123074679	0.87	0.194736090082605	0.92	0.135444945858012	0.019506744074049	0.0788295673986601	0.0018	0.0029	0.0203	0.143	0.0058	0.1711	0.2145	0.0103	0.0017	0.0066	0.0057	0.0184	0.0019	0.0038	0.0204	0.1125	0.1661	0.0015	0.0015	0.0123	0.0262	0.0139	0.0084	0.0167	0.0061	0.0018
5	rs116023252	123078588	0.87	0.194736090082605	0.92	0.135444945858012	0.0245265816769019	0.0791992646146135	0.0018	0.0032	0.0203	0.1432	0.0058	0.1712	0.2143	0.01	0.0016	0.0066	0.0057	0.0184	0.0019	0.0038	0.0203	0.1125	0.1662	0.0015	0.0015	0.0123	0.0263	0.0139	0.0084	0.0167	0.0061	0.0018
5	rs59318624	123080738	0.87	0.194736090082605	0.92	0.135444945858012	0.0247472800121713	0.0801637675784237	0.0018	0.0032	0.0203	0.1432	0.0058	0.1712	0.2143	0.01	0.0016	0.0066	0.0057	0.0184	0.0019	0.0038	0.0204	0.1125	0.1662	0.0015	0.0015	0.0123	0.0263	0.0139	0.0084	0.0167	0.0061	0.0018
5	rs17150713	123082557	0.87	0.194736090082605	0.93	0.117127898734063	0.0251623636986552	0.0817318068571982	0.0018	0.0032	0.0203	0.1432	0.0058	0.1712	0.2143	0.01	0.0016	0.0066	0.0057	0.0184	0.0019	0.0038	0.0204	0.1125	0.1662	0.0015	0.0015	0.0123	0.0263	0.0139	0.0084	0.0167	0.0061	0.0018
5	rs116204396	123082947	0.87	0.194736090082605	0.93	0.117127898734063	0.0251216503988045	0.081507047839244	0.0018	0.0032	0.0203	0.1432	0.0058	0.1712	0.2143	0.01	0.0016	0.0066	0.0057	0.0184	0.0019	0.0038	0.0204	0.1125	0.1662	0.0015	0.0015	0.0123	0.0263	0.0139	0.0084	0.0167	0.0061	0.0018
5	rs29563	123107671	0.87	0.194736090082605	0.93	0.117127898734063	0.0277796233634273	0.0738002367806995	0.0018	0.0032	0.0203	0.1432	0.0058	0.1714	0.2142	0.01	0.0016	0.0066	0.0057	0.0186	0.0019	0.0038	0.0203	0.1121	0.1663	0.0015	0.0016	0.0123	0.0263	0.0139	0.0084	0.0166	0.0062	0.0018
5	rs11241713	123119565	0.87	0.194736090082605	0.93	0.117127898734063	0.0271617214335942	0.0749543415105019	0.0017	0.0032	0.0202	0.1434	0.0058	0.1714	0.2144	0.0101	0.0016	0.0065	0.0058	0.0186	0.002	0.0039	0.0202	0.1119	0.1658	0.0016	0.0016	0.0123	0.0265	0.0139	0.0083	0.0166	0.0061	0.0018
5	rs25772	123120265	0.87	0.194736090082605	0.93	0.117127898734063	0.0268831377337239	0.0737283500334822	0.0017	0.0032	0.0203	0.1434	0.0058	0.1714	0.2144	0.0101	0.0016	0.0065	0.0058	0.0186	0.002	0.0039	0.0202	0.1118	0.1658	0.0016	0.0016	0.0123	0.0265	0.0139	0.0083	0.0166	0.0061	0.0018
5	rs17480083	123122233	0.87	0.194736090082605	0.93	0.117127898734063	0.025892886197005	0.0755341510079107	0.0017	0.0032	0.0202	0.1434	0.0058	0.1712	0.2141	0.0103	0.0016	0.0067	0.0058	0.0186	0.002	0.0039	0.0202	0.1117	0.1658	0.0015	0.0016	0.0123	0.0265	0.0138	0.0085	0.0166	0.0061	0.0018
5	rs71594353	123138158	0.86	0.223270892544248	0.93	0.117127898734063	0.00998987391615493	0.108768377832217	0.0021	0.0036	0.0205	0.1453	0.0059	0.1673	0.2091	0.0112	0.0015	0.0065	0.0063	0.0186	0.0029	0.0048	0.0198	0.1099	0.1668	0.0023	0.0019	0.0133	0.028	0.014	0.0094	0.0168	0.0055	0.002
5	rs72797892	123138442	0.86	0.223270892544248	0.93	0.117127898734063	0.00994352435256289	0.108097900011537	0.0021	0.0036	0.0205	0.1453	0.0059	0.1673	0.2091	0.0112	0.0015	0.0065	0.0063	0.0186	0.0029	0.0048	0.0198	0.1099	0.1668	0.0023	0.0019	0.0133	0.028	0.014	0.0094	0.0168	0.0055	0.002
5	rs27735	123140147	0.86	0.223270892544248	0.93	0.117127898734063	0.00999503393718308	0.109356351537263	0.0021	0.0036	0.0205	0.1454	0.0059	0.1671	0.2089	0.0112	0.0015	0.0065	0.0063	0.0186	0.0029	0.0049	0.0198	0.1099	0.1668	0.0023	0.0019	0.0134	0.028	0.014	0.0094	0.0168	0.0055	0.002
5	rs72797895	123141256	0.86	0.223270892544248	0.93	0.117127898734063	0.0098666368638791	0.109356351537263	0.0021	0.0036	0.0205	0.1454	0.0059	0.1671	0.2089	0.0112	0.0015	0.0065	0.0063	0.0186	0.0029	0.0049	0.0198	0.1099	0.1668	0.0024	0.0019	0.0134	0.028	0.014	0.0094	0.0168	0.0055	0.002
5	rs6895877	123144113	0.86	0.223270892544248	0.94	0.100733208212114	0.0103083411012685	0.111550874796345	0.0021	0.0036	0.0206	0.1453	0.0059	0.1671	0.2088	0.0113	0.0015	0.0065	0.0063	0.0186	0.0029	0.0049	0.0199	0.1097	0.1668	0.0024	0.0019	0.0134	0.0281	0.014	0.0094	0.0169	0.0055	0.002
5	rs11241715	123151406	0.86	0.223270892544248	0.94	0.100733208212114	0.00930668365060468	0.115645883994281	0.0022	0.0037	0.0203	0.1446	0.006	0.1667	0.2086	0.0115	0.0018	0.0068	0.0064	0.0185	0.003	0.0051	0.0198	0.1092	0.1669	0.0025	0.0018	0.0135	0.0283	0.014	0.0097	0.017	0.0055	0.002
5	rs4446451	123151664	0.86	0.223270892544248	0.94	0.100733208212114	0.00936549673757539	0.116075670936253	0.0022	0.0037	0.0204	0.1445	0.006	0.1667	0.2086	0.0115	0.0018	0.0068	0.0064	0.0185	0.003	0.0051	0.0198	0.1091	0.1669	0.0025	0.0018	0.0135	0.0283	0.014	0.0097	0.017	0.0055	0.002
5	rs154292	123156479	0.86	0.223270892544248	0.94	0.100733208212114	0.00944435242605656	0.116333833258781	0.0022	0.0037	0.0203	0.1452	0.006	0.1659	0.2085	0.0116	0.0018	0.0069	0.0064	0.0185	0.003	0.0051	0.0196	0.109	0.1667	0.0025	0.0017	0.0135	0.0286	0.014	0.0098	0.017	0.0055	0.002
5	rs257016	123157422	0.86	0.223270892544248	0.94	0.100733208212114	0.00920928544384306	0.114018222871647	0.0022	0.0037	0.0203	0.1452	0.006	0.1658	0.2085	0.0116	0.0018	0.0069	0.0064	0.0185	0.003	0.0051	0.0196	0.109	0.1667	0.0025	0.0017	0.0135	0.0287	0.014	0.0098	0.017	0.0055	0.002
5	rs74985361	123157800	0.86	0.223270892544248	0.93	0.117127898734063	0.00922870286767511	0.113932799670477	0.0022	0.0037	0.0203	0.1452	0.006	0.1658	0.2085	0.0116	0.0018	0.0069	0.0064	0.0185	0.003	0.0051	0.0196	0.109	0.1667	0.0025	0.0017	0.0135	0.0287	0.014	0.0098	0.017	0.0055	0.002
5	rs72799712	123167570	0.86	0.223270892544248	0.93	0.117127898734063	0.0114292563770093	0.116850809762216	0.0022	0.0037	0.02	0.1458	0.006	0.1653	0.2085	0.0122	0.0017	0.0069	0.0064	0.0186	0.003	0.0053	0.0195	0.1085	0.1659	0.0026	0.0017	0.0135	0.0292	0.0139	0.01	0.017	0.0057	0.0019
5	rs7708937	123169574	0.86	0.223270892544248	0.92	0.135444945858012	0.0142699337353348	0.12656961955527	0.0023	0.0037	0.0198	0.146	0.0061	0.1649	0.2084	0.0125	0.0017	0.0069	0.0064	0.0185	0.003	0.0054	0.0197	0.1083	0.1655	0.0027	0.0017	0.0135	0.0295	0.0139	0.0101	0.0169	0.0057	0.0019
5	rs153881	123170084	0.86	0.223270892544248	0.92	0.135444945858012	0.0143509662689106	0.127548514627829	0.0023	0.0037	0.0199	0.1461	0.0061	0.1649	0.2083	0.0125	0.0017	0.0069	0.0064	0.0186	0.003	0.0054	0.0198	0.1082	0.1655	0.0026	0.0017	0.0135	0.0295	0.0139	0.0101	0.0169	0.0057	0.0019
5	rs10477651	123170526	0.86	0.223270892544248	0.92	0.135444945858012	0.0134008194203057	0.132575227842173	0.0023	0.0038	0.0199	0.1462	0.006	0.1648	0.2084	0.0125	0.0017	0.0069	0.0063	0.0186	0.003	0.0054	0.0198	0.108	0.1657	0.0026	0.0017	0.0136	0.0295	0.0139	0.0099	0.0169	0.0056	0.002
5	rs153878	123171016	0.86	0.223270892544248	0.92	0.135444945858012	0.013491081927101	0.131041660402904	0.0023	0.0038	0.02	0.146	0.006	0.1651	0.2084	0.0125	0.0017	0.0069	0.0063	0.0186	0.003	0.0054	0.0198	0.1077	0.1656	0.0026	0.0017	0.0136	0.0296	0.0139	0.0099	0.017	0.0056	0.002
5	rs74317331	123188689	0.86	0.223270892544248	0.93	0.117127898734063	0.0177927931044083	0.171570966297997	0.0022	0.0038	0.0199	0.1475	0.006	0.1645	0.2076	0.0128	0.0018	0.0069	0.0061	0.0184	0.0029	0.0057	0.0196	0.107	0.166	0.0025	0.0017	0.0135	0.0296	0.014	0.01	0.0168	0.0055	0.002
5	rs72799741	123189156	0.86	0.223270892544248	0.93	0.117127898734063	0.0174230473768791	0.170085720381327	0.0022	0.0038	0.0199	0.1476	0.006	0.1645	0.2075	0.0128	0.0018	0.0069	0.0061	0.0184	0.0029	0.0057	0.0196	0.107	0.1661	0.0025	0.0017	0.0135	0.0296	0.014	0.01	0.0168	0.0055	0.002
5	rs62371170	123190309	0.86	0.223270892544248	0.93	0.117127898734063	0.01817629562064	0.179869976297521	0.0022	0.0038	0.0199	0.1477	0.006	0.1645	0.2074	0.0128	0.0018	0.0069	0.0061	0.0184	0.0029	0.0057	0.0195	0.107	0.1661	0.0025	0.0017	0.0135	0.0296	0.0141	0.0101	0.0168	0.0055	0.002
5	rs1422414	123192097	0.87	0.194736090082605	0.93	0.117127898734063	0.0156582376800045	0.200621126275782	0.0022	0.0038	0.0199	0.1478	0.006	0.1646	0.2074	0.0128	0.0018	0.0069	0.006	0.0181	0.0029	0.0057	0.0195	0.107	0.166	0.0026	0.0018	0.0138	0.0296	0.0142	0.0099	0.0168	0.0055	0.002
5	rs78554827	123193642	0.87	0.194736090082605	0.93	0.117127898734063	0.0186395045970671	0.258166256845723	0.0023	0.0038	0.0199	0.1489	0.006	0.164	0.2051	0.0131	0.0018	0.0068	0.0057	0.0177	0.0028	0.006	0.0194	0.1073	0.1668	0.0025	0.0018	0.0141	0.03	0.0144	0.01	0.0166	0.0054	0.0019
5	rs58601153	123194024	0.87	0.194736090082605	0.93	0.117127898734063	0.0203417081083167	0.347810815150384	0.0023	0.0038	0.0198	0.1496	0.0061	0.1636	0.2035	0.0133	0.0019	0.0067	0.0056	0.0175	0.0028	0.0062	0.0193	0.1076	0.1673	0.0025	0.0018	0.0144	0.0302	0.0146	0.0101	0.0165	0.0053	0.0019
5	rs7703161	123194193	0.87	0.194736090082605	0.93	0.117127898734063	0.014671630363291	0.32298898344543	0.0023	0.0038	0.0198	0.15	0.0061	0.1634	0.2028	0.0134	0.0019	0.0067	0.0056	0.0175	0.0028	0.0063	0.0193	0.1077	0.1675	0.0025	0.0018	0.0145	0.0303	0.0147	0.0102	0.0164	0.0052	0.0019
5	rs10065057	123194446	0.87	0.194736090082605	0.92	0.135444945858012	0.0265642247710214	0.412996903317771	0.0023	0.0038	0.0199	0.1508	0.006	0.1626	0.2018	0.0134	0.0018	0.0066	0.0056	0.0174	0.0028	0.0064	0.0193	0.1077	0.1681	0.0024	0.0018	0.0146	0.0305	0.0147	0.0103	0.0164	0.0052	0.0019
5	rs167931	123195043	0.87	0.194736090082605	0.92	0.135444945858012	0.0345916623729303	0.438483950564184	0.0023	0.0038	0.0203	0.152	0.0059	0.1613	0.2	0.0136	0.0018	0.0065	0.0057	0.0174	0.0029	0.0066	0.0193	0.1072	0.1686	0.0023	0.0018	0.0149	0.031	0.015	0.0108	0.0164	0.0051	0.0019
5	rs10070987	123202786	0.88	0.168925028033099	0.92	0.135444945858012	0.0580967402779921	0.598092177024225	0.0021	0.0036	0.0204	0.1533	0.0056	0.1615	0.1992	0.0139	0.0013	0.0064	0.0057	0.016	0.0029	0.0068	0.0187	0.1077	0.1686	0.0021	0.0019	0.0156	0.0323	0.0148	0.0115	0.0156	0.0051	0.0017
5	rs75907042	123203390	0.88	0.168925028033099	0.92	0.135444945858012	0.0611606297051143	0.599238311216876	0.0021	0.0036	0.0204	0.1533	0.0056	0.1614	0.1991	0.0139	0.0013	0.0064	0.0057	0.016	0.0029	0.0068	0.0187	0.1077	0.1685	0.0022	0.002	0.0156	0.0323	0.0148	0.0115	0.0155	0.0051	0.0017
5	rs116223439	123203588	0.88	0.168925028033099	0.92	0.135444945858012	0.0607111980662835	0.599954910725939	0.0021	0.0036	0.0204	0.1533	0.0056	0.1614	0.1991	0.0139	0.0013	0.0064	0.0057	0.016	0.0029	0.0068	0.0187	0.1077	0.1685	0.0022	0.002	0.0156	0.0323	0.0148	0.0115	0.0155	0.0051	0.0017
5	rs116398936	123205928	0.88	0.168925028033099	0.92	0.135444945858012	0.055206681212623	0.586089572346961	0.002	0.0035	0.0205	0.1533	0.0056	0.1615	0.199	0.0139	0.0012	0.0064	0.0057	0.016	0.0029	0.0069	0.0187	0.1077	0.1685	0.0022	0.002	0.0157	0.0324	0.0148	0.0116	0.0155	0.0051	0.0017
5	rs330680	123206135	0.88	0.168925028033099	0.92	0.135444945858012	0.0521099314779091	0.576700166687637	0.002	0.0035	0.0205	0.1533	0.0056	0.1615	0.199	0.0139	0.0012	0.0064	0.0057	0.016	0.0029	0.0069	0.0187	0.1077	0.1685	0.0022	0.002	0.0157	0.0324	0.0148	0.0116	0.0155	0.0051	0.0017
5	rs918463	123210031	0.88	0.168925028033099	0.92	0.135444945858012	0.0647378345675996	0.600958492832139	0.0021	0.0036	0.0205	0.1533	0.0056	0.1613	0.1987	0.014	0.0013	0.0064	0.0057	0.0161	0.0029	0.0069	0.0188	0.1076	0.168	0.0022	0.002	0.0156	0.0327	0.0148	0.0118	0.0155	0.0051	0.0018
5	rs73800055	123215059	0.88	0.168925028033099	0.92	0.135444945858012	0.0933358177261733	0.721880706399198	0.0021	0.0035	0.0205	0.1533	0.0056	0.1612	0.1987	0.014	0.0013	0.0064	0.0057	0.016	0.003	0.0069	0.0188	0.1075	0.168	0.0022	0.002	0.0156	0.0328	0.0148	0.0118	0.0155	0.0051	0.0018
5	rs966407	123218543	0.88	0.168925028033099	0.92	0.135444945858012	0.0987597506232139	0.791541603547147	0.0021	0.0035	0.0205	0.1533	0.0055	0.1612	0.1988	0.014	0.0013	0.0064	0.0057	0.016	0.003	0.0069	0.0188	0.1075	0.1681	0.0022	0.0021	0.0156	0.0328	0.0148	0.0118	0.0155	0.0051	0.0018
5	rs1318774	123218720	0.88	0.168925028033099	0.92	0.135444945858012	0.0989387513644405	0.793678612483421	0.0021	0.0035	0.0205	0.1533	0.0055	0.1612	0.1988	0.014	0.0013	0.0064	0.0057	0.016	0.003	0.0069	0.0188	0.1075	0.1681	0.0022	0.0021	0.0156	0.0328	0.0148	0.0118	0.0155	0.0051	0.0018
5	rs115861013	123224481	0.88	0.168925028033099	0.92	0.135444945858012	0.115068922249603	0.877480450093966	0.0021	0.0035	0.0205	0.1533	0.0055	0.1611	0.1988	0.014	0.0012	0.0063	0.0057	0.016	0.003	0.0069	0.0188	0.1075	0.1681	0.0022	0.0021	0.0156	0.0328	0.0148	0.0118	0.0155	0.0051	0.0018
5	rs115854800	123235632	0.88	0.168925028033099	0.92	0.135444945858012	0.135186858065557	0.84254359773918	0.0021	0.0035	0.0205	0.1533	0.0055	0.161	0.1988	0.014	0.0012	0.0063	0.0057	0.016	0.003	0.0069	0.0187	0.1075	0.1681	0.0022	0.0021	0.0156	0.0329	0.0148	0.0118	0.0155	0.0051	0.0018
5	rs116030572	123242880	0.86	0.223270892544248	0.92	0.135444945858012	0.321360700462985	1.28987643018819	0.0017	0.0027	0.0206	0.1537	0.0052	0.1542	0.199	0.0148	0.0011	0.0067	0.0059	0.0138	0.003	0.0068	0.0157	0.1057	0.1691	0.0016	0.002	0.0193	0.0384	0.0145	0.0137	0.0181	0.005	0.0018
5	rs1875500	123246522	0.86	0.223270892544248	0.92	0.135444945858012	0.264829466026233	1.15423988736105	0.0017	0.0027	0.0206	0.1537	0.0052	0.1541	0.199	0.0148	0.0011	0.0067	0.0059	0.0138	0.003	0.0068	0.0157	0.1057	0.1691	0.0016	0.002	0.0193	0.0385	0.0145	0.0137	0.0182	0.005	0.0018
5	rs2255981	123247587	0.86	0.223270892544248	0.93	0.117127898734063	0.253753979735256	1.14028438137295	0.0017	0.0027	0.0206	0.1537	0.0052	0.1541	0.1991	0.0148	0.0011	0.0067	0.0059	0.0138	0.003	0.0068	0.0156	0.1058	0.1691	0.0016	0.002	0.0194	0.0385	0.0145	0.0137	0.0182	0.005	0.0018
5	rs2910242	123248853	0.86	0.223270892544248	0.93	0.117127898734063	0.246907977656829	1.14931090772312	0.0017	0.0027	0.0204	0.1537	0.0052	0.1541	0.1992	0.0148	0.001	0.0067	0.0059	0.0137	0.003	0.0068	0.0155	0.1061	0.1691	0.0017	0.002	0.0194	0.0385	0.0145	0.0138	0.0181	0.005	0.0018
5	rs2202111	123251334	0.86	0.223270892544248	0.93	0.117127898734063	0.229673443728414	1.1581858097957	0.0017	0.0027	0.0204	0.1539	0.0052	0.1542	0.1989	0.0149	0.001	0.0067	0.0059	0.0137	0.0029	0.0068	0.0154	0.1061	0.1695	0.0017	0.0018	0.0194	0.0386	0.0145	0.0138	0.0181	0.0049	0.0018
5	rs72802038	123252098	0.86	0.223270892544248	0.94	0.100733208212114	0.22623406374796	1.15752798744459	0.0017	0.0027	0.0205	0.1539	0.0052	0.1544	0.199	0.0148	0.001	0.0067	0.0059	0.0137	0.0029	0.0067	0.0155	0.1061	0.1695	0.0017	0.0018	0.0194	0.0386	0.0145	0.0137	0.0182	0.0049	0.0017
5	rs35279761	123252456	0.86	0.223270892544248	0.94	0.100733208212114	0.225858329102914	1.1591726695818	0.0017	0.0027	0.0205	0.1539	0.0052	0.1544	0.199	0.0148	0.001	0.0067	0.0059	0.0137	0.0028	0.0067	0.0155	0.1061	0.1695	0.0017	0.0018	0.0194	0.0386	0.0145	0.0137	0.0182	0.0049	0.0017
5	rs6895420	123274918	0.86	0.223270892544248	0.94	0.100733208212114	0.269957204238535	1.17218038812444	0.0017	0.0026	0.0205	0.1541	0.0052	0.1544	0.1997	0.0149	0.001	0.0066	0.006	0.0126	0.0028	0.0068	0.0154	0.1063	0.1694	0.0016	0.0018	0.0195	0.0385	0.0146	0.0137	0.018	0.0049	0.0017
5	rs72802045	123275209	0.86	0.223270892544248	0.94	0.100733208212114	0.270187362539117	1.17119154652845	0.0017	0.0026	0.0205	0.1541	0.0052	0.1544	0.1997	0.0149	0.001	0.0066	0.006	0.0126	0.0028	0.0068	0.0154	0.1063	0.1694	0.0016	0.0018	0.0195	0.0385	0.0146	0.0137	0.018	0.0049	0.0017
5	rs114165772	123275967	0.86	0.223270892544248	0.94	0.100733208212114	0.269543186537901	1.1715211437724	0.0017	0.0026	0.0205	0.1541	0.0052	0.1544	0.1997	0.0149	0.001	0.0066	0.006	0.0126	0.0028	0.0068	0.0154	0.1063	0.1694	0.0016	0.0018	0.0195	0.0385	0.0146	0.0137	0.018	0.0049	0.0017
5	rs58538877	123281744	0.86	0.223270892544248	0.94	0.100733208212114	0.250826372663208	1.16065324306092	0.0017	0.0026	0.0205	0.1543	0.0052	0.1545	0.1997	0.0149	0.001	0.0066	0.006	0.0125	0.0027	0.0069	0.0153	0.1064	0.1696	0.0016	0.0018	0.0195	0.0385	0.0146	0.0135	0.018	0.0048	0.0017
5	rs74652206	123287764	0.86	0.223270892544248	0.94	0.100733208212114	0.274766321313162	1.17168594862837	0.0017	0.0026	0.0205	0.1544	0.0052	0.1544	0.1996	0.015	0.001	0.0066	0.006	0.0125	0.0027	0.0069	0.0153	0.1065	0.1694	0.0016	0.0018	0.0195	0.0385	0.0146	0.0135	0.0181	0.0048	0.0017
5	rs2546838	123313960	0.85	0.254661707966279	0.94	0.100733208212114	0.36539807073304	1.3592397505632	0.0016	0.0025	0.0204	0.1559	0.0053	0.1538	0.1982	0.0162	8e-04	0.0063	0.0061	0.0126	0.0027	0.0073	0.0152	0.107	0.1678	0.0013	0.0016	0.0203	0.0386	0.0146	0.0136	0.0188	0.0046	0.0015
5	rs35132982	123317000	0.85	0.254661707966279	0.94	0.100733208212114	0.368480978167374	1.3666833223423	0.0016	0.0025	0.0204	0.1559	0.0053	0.1538	0.1982	0.0162	7e-04	0.0063	0.0061	0.0126	0.0027	0.0074	0.0152	0.1071	0.1678	0.0013	0.0016	0.0203	0.0386	0.0146	0.0136	0.0188	0.0046	0.0015
5	rs116051224	123326079	0.85	0.254661707966279	0.93	0.117127898734063	0.369837307028698	1.38176022887579	0.0016	0.0024	0.0205	0.156	0.0053	0.1539	0.1982	0.0162	7e-04	0.0063	0.0061	0.0125	0.0027	0.0074	0.015	0.1072	0.168	0.0013	0.0015	0.0203	0.0385	0.0145	0.0136	0.0187	0.0047	0.0014
5	rs72802068	123331137	0.85	0.254661707966279	0.93	0.117127898734063	0.363242539645748	1.39295848295636	0.0015	0.0024	0.0205	0.1561	0.0053	0.154	0.1981	0.0162	7e-04	0.0063	0.0061	0.0125	0.0026	0.0075	0.0149	0.1073	0.1681	0.0013	0.0015	0.0204	0.0386	0.0144	0.0135	0.0187	0.0048	0.0014
5	rs80022062	123333040	0.85	0.254661707966279	0.93	0.117127898734063	0.353835904479446	1.43977619495979	0.0015	0.0022	0.0205	0.1563	0.0053	0.1544	0.198	0.0163	6e-04	0.0063	0.0061	0.0123	0.0024	0.0076	0.0145	0.1075	0.1685	0.0012	0.0014	0.0205	0.0385	0.0142	0.0135	0.0186	0.005	0.0013
5	rs17489713	123333556	0.85	0.254661707966279	0.93	0.117127898734063	0.359218533201353	1.44045903358938	0.0015	0.0021	0.0204	0.1563	0.0053	0.1547	0.1981	0.0163	6e-04	0.0063	0.0061	0.0121	0.0023	0.0077	0.0143	0.1077	0.1686	0.0012	0.0013	0.0205	0.0383	0.0141	0.0136	0.0187	0.0052	0.0012
5	rs330439	123335648	0.85	0.254661707966279	0.93	0.117127898734063	0.354260727154158	1.43755733200958	0.0014	0.0021	0.0203	0.1563	0.0053	0.1549	0.1981	0.0163	6e-04	0.0064	0.0061	0.0121	0.0023	0.0077	0.0143	0.1078	0.1686	0.0012	0.0013	0.0205	0.0382	0.0141	0.0136	0.0187	0.0052	0.0012
5	rs17151065	123337523	0.85	0.254661707966279	0.93	0.117127898734063	0.350393953698651	1.43858135365698	0.0014	0.0021	0.0203	0.1562	0.0053	0.155	0.1982	0.0163	6e-04	0.0064	0.0061	0.0121	0.0023	0.0077	0.0143	0.1078	0.1685	0.0012	0.0013	0.0205	0.0382	0.014	0.0136	0.0187	0.0053	0.0012
5	rs725814	123340543	0.85	0.254661707966279	0.93	0.117127898734063	0.345656828226624	1.44319091232626	0.0014	0.0021	0.0203	0.156	0.0053	0.1551	0.1982	0.0163	6e-04	0.0063	0.0063	0.0121	0.0023	0.0077	0.0144	0.1079	0.1684	0.0012	0.0013	0.0205	0.0383	0.014	0.0136	0.0188	0.0053	0.0012
5	rs17151123	123349075	0.85	0.254661707966279	0.93	0.117127898734063	0.332776123898602	1.45840221924147	0.0014	0.002	0.0201	0.1553	0.0053	0.1554	0.1981	0.0164	6e-04	0.0062	0.0066	0.0121	0.0022	0.0079	0.0144	0.108	0.1681	0.0012	0.0013	0.0206	0.0386	0.0141	0.0135	0.0189	0.0054	0.0012
5	rs75350559	123356922	0.85	0.254661707966279	0.93	0.117127898734063	0.329288727395627	1.46713036443486	0.0014	0.002	0.02	0.1549	0.0054	0.1556	0.198	0.0164	6e-04	0.0061	0.0068	0.0121	0.0022	0.0079	0.0145	0.108	0.1679	0.0012	0.0013	0.0206	0.0387	0.0141	0.0135	0.019	0.0055	0.0012
5	rs4835819	123356958	0.85	0.254661707966279	0.93	0.117127898734063	0.32348522629904	1.46319310564193	0.0014	0.002	0.02	0.1549	0.0054	0.1556	0.198	0.0164	6e-04	0.0061	0.0068	0.0121	0.0022	0.0079	0.0144	0.108	0.1679	0.0013	0.0013	0.0206	0.0387	0.014	0.0135	0.019	0.0055	0.0012
5	rs12657962	123365265	0.84	0.289034762536342	0.93	0.117127898734063	0.282301515127781	1.49044605014052	0.0014	0.002	0.02	0.1541	0.0054	0.1561	0.1977	0.0164	6e-04	0.006	0.0068	0.0121	0.0022	0.008	0.0149	0.1082	0.1676	0.0013	0.0013	0.0206	0.039	0.014	0.0134	0.019	0.0056	0.0012
5	rs76833886	123365831	0.84	0.289034762536342	0.93	0.117127898734063	0.282301515127781	1.48461162689774	0.0014	0.002	0.02	0.1541	0.0054	0.1561	0.1977	0.0164	6e-04	0.006	0.0068	0.0121	0.0021	0.008	0.0149	0.1082	0.1675	0.0013	0.0013	0.0206	0.039	0.014	0.0134	0.019	0.0056	0.0012
5	rs7704781	123369091	0.84	0.289034762536342	0.92	0.135444945858012	0.28385952494803	1.48615567791392	0.0015	0.002	0.02	0.154	0.0054	0.1562	0.1976	0.0164	6e-04	0.0059	0.0068	0.012	0.0021	0.008	0.0149	0.1083	0.1675	0.0013	0.0013	0.0207	0.0391	0.0141	0.0133	0.019	0.0055	0.0012
5	rs2408038	123390923	0.84	0.289034762536342	0.92	0.135444945858012	0.250826372663208	1.54570693389336	0.0019	0.002	0.0197	0.1544	0.0058	0.1567	0.1964	0.0169	6e-04	0.0056	0.0067	0.012	0.0019	0.0079	0.015	0.1086	0.1656	0.0015	0.0012	0.0211	0.0394	0.0145	0.0133	0.019	0.0056	0.0013
5	rs72804212	123391492	0.84	0.289034762536342	0.92	0.135444945858012	0.250870591688819	1.54657018708607	0.0019	0.002	0.0197	0.1543	0.0058	0.1567	0.1964	0.0169	6e-04	0.0055	0.0067	0.0121	0.0019	0.008	0.015	0.1086	0.1655	0.0015	0.0012	0.0212	0.0394	0.0146	0.0133	0.019	0.0056	0.0013
5	rs74853880	123399650	0.84	0.289034762536342	0.92	0.135444945858012	0.221996114128986	1.57527263736057	0.0019	0.0021	0.0197	0.1544	0.0059	0.1567	0.1956	0.0171	7e-04	0.0055	0.0066	0.0126	0.0019	0.008	0.015	0.1086	0.1647	0.0015	0.0012	0.0214	0.0395	0.0146	0.0133	0.0192	0.0057	0.0013
5	rs62373170	123404262	0.84	0.289034762536342	0.9	0.178319663885856	0.221087908365824	1.61465343860117	0.0019	0.0021	0.0197	0.1541	0.006	0.1569	0.1954	0.0173	8e-04	0.0055	0.0065	0.0127	0.0018	0.0081	0.0151	0.1086	0.1644	0.0015	0.0012	0.0216	0.0394	0.0146	0.0133	0.0192	0.0057	0.0014
5	rs142427859	123411626	0.84	0.289034762536342	0.9	0.178319663885856	0.220840577006836	1.64842621593708	0.0019	0.0021	0.0197	0.1541	0.006	0.1568	0.1951	0.0174	8e-04	0.0056	0.0065	0.0128	0.0018	0.0082	0.0151	0.1086	0.1639	0.0015	0.0012	0.0218	0.0394	0.0147	0.0134	0.0193	0.0057	0.0014
5	rs17151197	123414747	0.84	0.289034762536342	0.9	0.178319663885856	0.210793190485231	1.72663804575527	0.0019	0.0021	0.0197	0.154	0.0062	0.1566	0.1946	0.0177	0.001	0.0056	0.0064	0.013	0.0021	0.008	0.0151	0.1087	0.163	0.0015	0.0012	0.0222	0.0395	0.0147	0.0134	0.0193	0.0059	0.0015
5	rs6871469	123416065	0.84	0.289034762536342	0.9	0.178319663885856	0.242372059708267	1.73823141072633	0.0019	0.002	0.0197	0.1542	0.0063	0.1557	0.1955	0.0178	9e-04	0.0056	0.0063	0.0129	0.002	0.008	0.0151	0.1089	0.1625	0.0015	0.0011	0.0223	0.0394	0.0147	0.0135	0.0195	0.0059	0.0015
5	rs4078113	123422276	0.84	0.289034762536342	0.9	0.178319663885856	0.333908498232539	1.86453630734965	0.0021	0.0021	0.0195	0.1542	0.0064	0.1548	0.1947	0.0182	9e-04	0.0056	0.006	0.013	0.0018	0.0081	0.015	0.1092	0.1622	0.0015	0.001	0.0224	0.0404	0.0146	0.0135	0.0201	0.0059	0.0018
5	rs7732928	123425663	0.84	0.289034762536342	0.9	0.178319663885856	0.337369423048941	1.89492882453127	0.0021	0.0021	0.0195	0.1542	0.0063	0.155	0.1946	0.0182	9e-04	0.0056	0.006	0.013	0.0018	0.0081	0.015	0.1092	0.1622	0.0015	0.001	0.0225	0.0405	0.0145	0.0135	0.02	0.006	0.0018
5	rs4296799	123438461	0.84	0.289034762536342	0.9	0.178319663885856	0.354526374578239	1.91451588651919	0.0021	0.0021	0.0194	0.1543	0.0063	0.1556	0.1941	0.0182	9e-04	0.0056	0.0059	0.0129	0.0017	0.0082	0.015	0.1096	0.1619	0.0015	9e-04	0.0224	0.0404	0.0145	0.0136	0.0202	0.0059	0.0018
5	rs6897236	123438554	0.84	0.289034762536342	0.9	0.178319663885856	0.355270732558081	1.91522867311175	0.0021	0.0021	0.0194	0.1543	0.0063	0.1556	0.1941	0.0182	9e-04	0.0056	0.0059	0.0129	0.0017	0.0082	0.015	0.1096	0.1619	0.0015	9e-04	0.0224	0.0404	0.0145	0.0136	0.0202	0.0059	0.0018
5	rs4836066	123466714	0.85	0.254661707966279	0.9	0.178319663885856	0.45557242152667	1.9772018884763	0.002	0.0022	0.019	0.154	0.0062	0.1551	0.1952	0.018	0.001	0.0055	0.0054	0.0129	0.0014	0.0078	0.0145	0.1126	0.16	0.0018	9e-04	0.0226	0.0407	0.0141	0.0135	0.0206	0.0054	0.0023
5	rs116368416	123466886	0.85	0.254661707966279	0.9	0.178319663885856	0.453044357225733	1.97165433709405	0.002	0.0022	0.019	0.154	0.0062	0.1551	0.1952	0.0179	0.001	0.0055	0.0054	0.0129	0.0014	0.0078	0.0145	0.1126	0.1599	0.0018	9e-04	0.0226	0.0407	0.0141	0.0135	0.0207	0.0054	0.0023
5	rs72785937	123467841	0.85	0.254661707966279	0.9	0.178319663885856	0.448666764833151	1.96575123314742	0.002	0.0022	0.019	0.154	0.0062	0.155	0.1952	0.0179	0.001	0.0055	0.0054	0.0129	0.0014	0.0078	0.0145	0.1127	0.1599	0.0018	9e-04	0.0226	0.0407	0.0141	0.0135	0.0207	0.0054	0.0023
5	rs7719325	123472576	0.85	0.254661707966279	0.9	0.178319663885856	0.458288709112343	1.98669135153955	0.002	0.0022	0.019	0.1539	0.0062	0.1548	0.1953	0.018	0.001	0.0055	0.0054	0.0129	0.0014	0.0078	0.0145	0.1128	0.1599	0.0018	9e-04	0.0227	0.0408	0.0142	0.0135	0.0207	0.0054	0.0023
5	rs139352759	123490734	0.85	0.254661707966279	0.9	0.178319663885856	0.446694706737029	1.93430939403475	0.002	0.0022	0.0191	0.1536	0.0063	0.1544	0.1957	0.0179	0.001	0.0056	0.0055	0.0129	0.0013	0.0077	0.0144	0.1129	0.1599	0.0018	9e-04	0.0228	0.0405	0.0143	0.0134	0.0208	0.0054	0.0023
5	rs12332198	123496844	0.85	0.254661707966279	0.9	0.178319663885856	0.450463249509642	1.94484174481081	0.002	0.0023	0.0192	0.1533	0.0063	0.1538	0.1961	0.0179	0.001	0.0056	0.0055	0.0129	0.0013	0.0077	0.0144	0.113	0.1599	0.0017	9e-04	0.0228	0.0406	0.0143	0.0133	0.0209	0.0054	0.0023
5	rs12657859	123500674	0.85	0.254661707966279	0.9	0.178319663885856	0.534774897867708	1.96002933806906	0.0018	0.0023	0.0197	0.1533	0.0063	0.1521	0.1964	0.0179	0.001	0.0058	0.0056	0.0126	0.0011	0.0076	0.0147	0.1132	0.1599	0.0016	8e-04	0.0228	0.0409	0.0145	0.0131	0.0219	0.0052	0.0023
5	rs62373190	123502550	0.85	0.254661707966279	0.9	0.178319663885856	0.53113442488647	1.91433769565526	0.0017	0.0023	0.0197	0.1532	0.0065	0.1513	0.1965	0.0179	0.0011	0.006	0.0057	0.0129	0.0012	0.0078	0.0149	0.1136	0.1595	0.0013	7e-04	0.0223	0.041	0.0147	0.0133	0.0222	0.0052	0.0022
5	rs78176594	123504631	0.85	0.254661707966279	0.9	0.178319663885856	0.532238322217748	1.9173672548547	0.0017	0.0023	0.0197	0.1532	0.0065	0.1513	0.1965	0.0179	0.0011	0.006	0.0057	0.0129	0.0012	0.0078	0.015	0.1136	0.1595	0.0013	7e-04	0.0223	0.041	0.0147	0.0133	0.0222	0.0052	0.0022
5	rs17492760	123513536	0.85	0.254661707966279	0.91	0.155803491158275	0.538623136498659	1.93752181335003	0.0016	0.0023	0.0197	0.1532	0.0065	0.1513	0.1965	0.0179	0.001	0.006	0.0057	0.013	0.0011	0.0078	0.015	0.1136	0.1594	0.0013	7e-04	0.0222	0.041	0.0147	0.0134	0.0223	0.0052	0.0022
5	rs4836064	123515729	0.85	0.254661707966279	0.91	0.155803491158275	0.542091154588928	1.94644907002023	0.0016	0.0023	0.0197	0.1532	0.0065	0.1513	0.1965	0.0179	0.001	0.006	0.0057	0.013	0.0011	0.0078	0.015	0.1136	0.1594	0.0013	7e-04	0.0222	0.041	0.0147	0.0134	0.0223	0.0052	0.0022
5	rs56390218	123515916	0.85	0.254661707966279	0.91	0.155803491158275	0.573168512668728	1.93074090720483	0.0016	0.0023	0.0197	0.1531	0.0065	0.1512	0.1964	0.0179	0.001	0.006	0.0057	0.013	0.0011	0.0082	0.015	0.1135	0.1594	0.0013	7e-04	0.0222	0.041	0.0147	0.0134	0.0223	0.0052	0.0022
5	rs113430627	123516000	0.85	0.254661707966279	0.91	0.155803491158275	0.593104937213253	1.91326859908009	0.0016	0.0023	0.0197	0.153	0.0065	0.1512	0.1964	0.0179	0.001	0.006	0.0057	0.013	0.0011	0.0084	0.015	0.1134	0.1594	0.0013	7e-04	0.0222	0.041	0.0147	0.0134	0.0222	0.0052	0.0022
5	rs72785963	123525292	0.85	0.254661707966279	0.91	0.155803491158275	0.57269770455102	1.91219958587625	0.0016	0.0023	0.0198	0.1529	0.0065	0.1512	0.1961	0.0179	0.001	0.0061	0.0057	0.013	0.0012	0.0085	0.0151	0.1134	0.1597	0.0013	7e-04	0.0222	0.041	0.0147	0.0134	0.0222	0.0052	0.0022
5	rs17151324	123531038	0.85	0.254661707966279	0.91	0.155803491158275	0.57215985922919	1.91576328734221	0.0016	0.0023	0.0198	0.1529	0.0065	0.1512	0.196	0.0179	0.001	0.0061	0.0057	0.013	0.0012	0.0085	0.0151	0.1134	0.1597	0.0013	7e-04	0.0222	0.041	0.0147	0.0133	0.0223	0.0052	0.0021
5	rs17151371	123542124	0.85	0.254661707966279	0.91	0.155803491158275	0.573706800130366	1.92699498161801	0.0015	0.0023	0.0198	0.1528	0.0065	0.1512	0.1958	0.018	0.001	0.0061	0.0056	0.0131	0.0012	0.0084	0.0152	0.1134	0.1598	0.0013	7e-04	0.0223	0.0411	0.0147	0.0133	0.0224	0.0051	0.0021
5	rs25871	123542328	0.85	0.254661707966279	0.91	0.155803491158275	0.57041349144005	1.91594149671016	0.0015	0.0023	0.0198	0.1528	0.0065	0.1512	0.1958	0.0179	0.001	0.0061	0.0056	0.0131	0.0012	0.0084	0.0152	0.1136	0.1597	0.0013	7e-04	0.0223	0.041	0.0147	0.0133	0.0224	0.0051	0.0021
5	rs62371660	123543912	0.85	0.254661707966279	0.92	0.135444945858012	0.572227076994987	1.9280651429074	0.0014	0.0023	0.0198	0.1527	0.0065	0.1512	0.1957	0.018	0.001	0.0061	0.0055	0.0131	0.0012	0.0084	0.0152	0.1136	0.1598	0.0013	7e-04	0.0223	0.041	0.0147	0.0133	0.0225	0.0051	0.002
5	rs7705579	123545512	0.85	0.254661707966279	0.9	0.178319663885856	0.572294298446584	1.9280651429074	0.0014	0.0023	0.0198	0.1527	0.0065	0.1512	0.1957	0.018	0.001	0.0061	0.0055	0.0131	0.0012	0.0084	0.0152	0.1136	0.1598	0.0013	7e-04	0.0223	0.041	0.0147	0.0133	0.0225	0.0051	0.002
5	rs10041781	123555271	0.85	0.254661707966279	0.9	0.178319663885856	0.55752817913905	1.89795407203982	0.0014	0.0024	0.0199	0.1527	0.0065	0.151	0.1956	0.018	0.0011	0.0061	0.0055	0.0131	0.0012	0.0084	0.0152	0.1135	0.1597	0.0013	7e-04	0.0223	0.041	0.0148	0.0133	0.0226	0.0051	0.0021
5	rs17151427	123558636	0.85	0.254661707966279	0.9	0.178319663885856	0.541239535066135	1.86897532521911	0.0015	0.0024	0.02	0.1526	0.0065	0.1507	0.1954	0.018	0.0011	0.0062	0.0054	0.0131	0.0014	0.0084	0.0153	0.1133	0.1598	0.0014	8e-04	0.0223	0.0411	0.0148	0.0132	0.0227	0.0051	0.0021
5	rs78258004	123563409	0.85	0.254661707966279	0.9	0.178319663885856	0.538623136498659	1.85601758880218	0.0015	0.0024	0.02	0.1526	0.0065	0.1506	0.1954	0.018	0.0011	0.0062	0.0054	0.0131	0.0014	0.0084	0.0153	0.1133	0.1598	0.0014	8e-04	0.0223	0.0411	0.0148	0.0132	0.0227	0.0051	0.0021
5	rs72787833	123568433	0.86	0.223270892544248	0.9	0.178319663885856	0.516306460803439	1.7891290438949	0.0015	0.0024	0.0202	0.1525	0.0065	0.1503	0.1955	0.018	0.0012	0.0062	0.0054	0.0132	0.0015	0.0083	0.0154	0.1132	0.1595	0.0014	9e-04	0.022	0.0411	0.0148	0.0131	0.0229	0.0051	0.0022
5	rs17151451	123568579	0.86	0.223270892544248	0.9	0.178319663885856	0.513173319131466	1.78683495385065	0.0015	0.0024	0.0203	0.1525	0.0065	0.1502	0.1955	0.018	0.0012	0.0062	0.0054	0.0132	0.0015	0.0083	0.0154	0.1132	0.1595	0.0014	9e-04	0.022	0.0411	0.0148	0.0131	0.0229	0.0051	0.0022
5	rs17501712	123571160	0.86	0.223270892544248	0.89	0.20310604818777	0.459074885759247	1.70120819443542	0.0016	0.0025	0.0208	0.1522	0.0065	0.1493	0.1955	0.018	0.0012	0.0063	0.0054	0.0137	0.0017	0.008	0.0156	0.1129	0.1591	0.0014	0.001	0.0215	0.0411	0.015	0.013	0.0233	0.0051	0.0023
5	rs17151458	123574405	0.86	0.223270892544248	0.88	0.230271256315472	0.454367721366957	1.59520457476794	0.0018	0.0026	0.0218	0.1517	0.0066	0.1478	0.1956	0.0182	0.0013	0.0065	0.0053	0.014	0.002	0.0077	0.016	0.1125	0.1582	0.0015	0.0014	0.0207	0.0412	0.0153	0.0128	0.024	0.0051	0.0026
5	rs59153872	123574935	0.86	0.223270892544248	0.88	0.230271256315472	0.454849413846626	1.59260256820325	0.0018	0.0026	0.0218	0.1516	0.0066	0.1478	0.1956	0.0182	0.0013	0.0065	0.0053	0.014	0.002	0.0077	0.016	0.1125	0.1582	0.0015	0.0014	0.0207	0.0412	0.0153	0.0128	0.024	0.0051	0.0026
5	rs7707714	123586162	0.86	0.223270892544248	0.88	0.230271256315472	0.454488121034666	1.54605222613112	0.0018	0.0026	0.0223	0.1515	0.0066	0.1474	0.1956	0.0181	0.0014	0.0066	0.0054	0.0139	0.0021	0.0077	0.016	0.1125	0.1579	0.0015	0.0014	0.0205	0.0411	0.0153	0.0128	0.0242	0.0051	0.0026
5	rs160852	123588206	0.86	0.223270892544248	0.88	0.230271256315472	0.449624451142717	1.53828607223924	0.0018	0.0026	0.0225	0.1515	0.0066	0.1474	0.1956	0.0182	0.0014	0.0066	0.0054	0.0139	0.0021	0.0076	0.0161	0.1126	0.1577	0.0015	0.0015	0.0205	0.0411	0.0153	0.0128	0.0242	0.0051	0.0026
5	rs72787855	123589362	0.86	0.223270892544248	0.87	0.259919603286658	0.451422816184838	1.53914867575307	0.0018	0.0026	0.0226	0.1515	0.0066	0.1474	0.1956	0.0182	0.0014	0.0066	0.0054	0.0139	0.0021	0.0076	0.0161	0.1126	0.1576	0.0015	0.0015	0.0204	0.041	0.0154	0.0128	0.0243	0.0051	0.0026
5	rs113767890	123591352	0.86	0.223270892544248	0.87	0.259919603286658	0.454488121034666	1.53414663124617	0.0017	0.0026	0.0226	0.1515	0.0066	0.1473	0.1956	0.0182	0.0013	0.0067	0.0054	0.0139	0.0021	0.0076	0.0162	0.1126	0.1573	0.0015	0.0015	0.0204	0.041	0.0154	0.0128	0.0244	0.0051	0.0026
5	rs318006	123598212	0.87	0.194736090082605	0.87	0.259919603286658	0.668734043937534	1.32044173614236	0.0023	0.003	0.0254	0.15	0.0066	0.1495	0.1942	0.0186	0.0018	0.0069	0.0049	0.0143	0.0027	0.0072	0.0155	0.1137	0.1532	0.0017	0.0022	0.019	0.0389	0.0156	0.0127	0.0258	0.005	0.0031
5	rs318005	123598240	0.87	0.194736090082605	0.86	0.29215087580064	0.668373080291857	1.31892741358103	0.0023	0.003	0.0254	0.15	0.0066	0.1495	0.1942	0.0187	0.0018	0.0069	0.0049	0.0143	0.0027	0.0072	0.0155	0.1137	0.1532	0.0017	0.0022	0.019	0.0389	0.0156	0.0127	0.0258	0.005	0.0031
5	rs974836	123598900	0.87	0.194736090082605	0.86	0.29215087580064	0.720725876975557	1.28870328595884	0.0023	0.003	0.026	0.1492	0.0066	0.1497	0.1944	0.0185	0.0019	0.007	0.0048	0.0144	0.0028	0.0071	0.0157	0.1138	0.1526	0.0018	0.0023	0.0189	0.0383	0.0158	0.0127	0.0261	0.005	0.0032
5	rs7711913	123599714	0.87	0.194736090082605	0.87	0.259919603286658	0.725960297859893	1.26060311652734	0.0024	0.0031	0.0267	0.1482	0.0066	0.1499	0.1945	0.0183	0.0019	0.007	0.0047	0.0147	0.0028	0.0071	0.016	0.114	0.1517	0.0018	0.0024	0.0187	0.0377	0.016	0.0128	0.0265	0.005	0.0033
5	rs73298209	123600935	0.86	0.223270892544248	0.87	0.259919603286658	0.707343104477402	1.255096045338	0.0024	0.0032	0.0268	0.1482	0.0066	0.1499	0.1944	0.0183	0.002	0.007	0.0047	0.0146	0.0028	0.007	0.016	0.114	0.1517	0.002	0.0024	0.0186	0.0376	0.016	0.0128	0.0265	0.005	0.0033
5	rs13358192	123601243	0.87	0.194736090082605	0.87	0.259919603286658	0.71491300806659	1.28652507474162	0.0024	0.0032	0.0268	0.1482	0.0066	0.1499	0.1947	0.0183	0.002	0.0067	0.0047	0.0146	0.0028	0.007	0.0159	0.114	0.1517	0.002	0.0024	0.0186	0.0376	0.016	0.0128	0.0265	0.005	0.0033
5	rs76348770	123603559	0.86	0.223270892544248	0.86	0.29215087580064	0.745245561444752	1.2739708467777	0.0024	0.0032	0.0269	0.1476	0.0066	0.1502	0.1953	0.0184	0.002	0.0067	0.0047	0.0146	0.0028	0.007	0.0159	0.1142	0.1513	0.002	0.0024	0.0186	0.0374	0.016	0.0127	0.0266	0.005	0.0033
5	rs72787870	123604228	0.86	0.223270892544248	0.84	0.364737902801441	0.750633588470761	1.27413809712898	0.0024	0.0032	0.0269	0.1476	0.0066	0.1502	0.1953	0.0184	0.002	0.0067	0.0047	0.0146	0.0028	0.007	0.0159	0.1142	0.1513	0.002	0.0024	0.0186	0.0374	0.0161	0.0127	0.0266	0.005	0.0033
5	rs116126241	123610452	0.87	0.194736090082605	0.83	0.405269641990714	0.78525448583465	1.27949210116561	0.0024	0.0032	0.0271	0.1472	0.0066	0.1503	0.1953	0.0184	0.002	0.0067	0.0047	0.0146	0.0027	0.007	0.0158	0.1144	0.1511	0.002	0.0024	0.0186	0.0374	0.0162	0.0128	0.0267	0.005	0.0033
5	rs34852382	123613014	0.87	0.194736090082605	0.83	0.405269641990714	0.792711462696229	1.28150084684303	0.0024	0.0032	0.0271	0.147	0.0066	0.1504	0.1953	0.0184	0.002	0.0067	0.0047	0.0146	0.0027	0.007	0.0158	0.1145	0.1511	0.002	0.0024	0.0186	0.0374	0.0163	0.0128	0.0267	0.005	0.0033
5	rs78145129	123615560	0.87	0.194736090082605	0.83	0.405269641990714	0.801058813304329	1.28535245339534	0.0024	0.0032	0.0272	0.1468	0.0066	0.1504	0.1953	0.0184	0.0019	0.0066	0.0047	0.0146	0.0027	0.007	0.0158	0.1146	0.151	0.002	0.0024	0.0186	0.0374	0.0163	0.0128	0.0268	0.005	0.0033
5	rs189781	123617847	0.87	0.194736090082605	0.83	0.405269641990714	0.827515629270066	1.2900440371349	0.0024	0.0032	0.0272	0.1467	0.0066	0.1504	0.1953	0.0184	0.0019	0.0066	0.0047	0.0146	0.0027	0.007	0.0158	0.1147	0.1509	0.002	0.0024	0.0186	0.0373	0.0164	0.0128	0.0269	0.005	0.0033
5	rs11241732	123620086	0.86	0.223270892544248	0.83	0.405269641990714	0.831722545653703	1.29540942416928	0.0023	0.0032	0.0273	0.1465	0.0066	0.1506	0.1953	0.0184	0.0019	0.0066	0.0047	0.0146	0.0027	0.007	0.0158	0.1148	0.1508	0.002	0.0024	0.0186	0.0373	0.0165	0.0128	0.027	0.005	0.0032
5	rs166279	123620415	0.86	0.223270892544248	0.82	0.448736318624531	0.83554045729636	1.29809354312396	0.0023	0.0032	0.0274	0.1464	0.0066	0.1505	0.1953	0.0184	0.0019	0.0066	0.0047	0.0146	0.0027	0.007	0.0158	0.1148	0.1507	0.002	0.0024	0.0186	0.0373	0.0165	0.0128	0.0271	0.005	0.0031
5	rs187678	123621707	0.86	0.223270892544248	0.82	0.448736318624531	0.839126534442613	1.30464004718266	0.0023	0.0032	0.0277	0.1463	0.0066	0.1506	0.195	0.0184	0.0018	0.0066	0.0048	0.0146	0.0026	0.007	0.0159	0.115	0.1504	0.002	0.0024	0.0186	0.0373	0.0166	0.0128	0.0271	0.0051	0.0031
5	rs149509	123623533	0.86	0.223270892544248	0.83	0.405269641990714	0.914359410139025	1.12914223417179	0.0023	0.0034	0.0293	0.1458	0.0067	0.1505	0.1931	0.0179	0.0016	0.0074	0.0053	0.0153	0.0025	0.0068	0.015	0.1167	0.1482	0.0018	0.0024	0.018	0.0368	0.0172	0.0127	0.0279	0.006	0.003
5	rs75636543	123623588	0.86	0.223270892544248	0.83	0.405269641990714	0.929214374636584	1.12423293203914	0.0023	0.0034	0.0293	0.1458	0.0067	0.1506	0.193	0.0179	0.0016	0.0074	0.0053	0.0154	0.0025	0.0067	0.015	0.1168	0.1482	0.0018	0.0024	0.0179	0.0368	0.0173	0.0127	0.0279	0.006	0.003
5	rs172766	123623800	0.87	0.194736090082605	0.83	0.405269641990714	0.961501257450547	1.12030830824712	0.0023	0.0034	0.0295	0.1456	0.0066	0.1508	0.1926	0.0179	0.0015	0.0075	0.0053	0.0154	0.0025	0.0068	0.015	0.117	0.1483	0.0018	0.0024	0.0179	0.0366	0.0173	0.0126	0.028	0.006	0.0029
5	rs74365131	123625368	0.86	0.223270892544248	0.83	0.405269641990714	1.10501973138593	1.05430592619159	0.0022	0.0035	0.0304	0.1447	0.0063	0.1527	0.1896	0.0178	0.0012	0.0081	0.0055	0.0157	0.0021	0.007	0.015	0.1185	0.149	0.0015	0.0025	0.0177	0.0355	0.0179	0.0125	0.0283	0.0063	0.0025
5	rs1609917	123630568	0.85	0.254661707966279	0.83	0.405269641990714	1.51460407363415	1.04413183595493	0.0019	0.0035	0.0326	0.1419	0.0061	0.1564	0.1859	0.0169	7e-04	0.0092	0.0059	0.0158	0.0015	0.0074	0.0149	0.1208	0.1495	9e-04	0.0023	0.0173	0.0335	0.0194	0.0121	0.0293	0.0068	0.0015
5	rs167606	123632618	0.85	0.254661707966279	0.83	0.405269641990714	1.53116047673266	1.03977722905547	0.0019	0.0035	0.0326	0.1418	0.0061	0.1565	0.1859	0.0169	7e-04	0.0093	0.0059	0.0158	0.0015	0.0074	0.0149	0.1209	0.1495	8e-04	0.0023	0.0173	0.0334	0.0195	0.0121	0.0294	0.0068	0.0015
5	rs166293	123633938	0.85	0.254661707966279	0.83	0.405269641990714	1.66425904612639	1.17432339097851	0.0019	0.0035	0.0327	0.1417	0.0061	0.1567	0.1858	0.0168	7e-04	0.0093	0.0059	0.0158	0.0015	0.0074	0.015	0.121	0.1496	8e-04	0.0023	0.0173	0.0334	0.0196	0.0121	0.0294	0.0068	0.0015
5	rs72787889	123634102	0.85	0.254661707966279	0.83	0.405269641990714	1.66801250968166	1.18108667379985	0.0019	0.0035	0.0329	0.1416	0.006	0.1569	0.1858	0.0168	7e-04	0.0093	0.0059	0.0158	0.0015	0.0075	0.015	0.121	0.1497	8e-04	0.0023	0.0172	0.0333	0.0196	0.0121	0.0294	0.0068	0.0015
5	rs2561483	123637299	0.84	0.289034762536342	0.83	0.405269641990714	1.70760368466875	1.27363635741764	0.0019	0.0035	0.033	0.1414	0.006	0.1571	0.1857	0.0168	7e-04	0.0093	0.0059	0.0158	0.0014	0.0075	0.015	0.121	0.1498	8e-04	0.0023	0.0172	0.0332	0.0196	0.012	0.0294	0.0068	0.0015
5	rs73298267	123637349	0.84	0.289034762536342	0.83	0.405269641990714	1.70613151848579	1.27246576381322	0.0019	0.0035	0.033	0.1414	0.006	0.1571	0.1857	0.0168	7e-04	0.0093	0.0059	0.0158	0.0014	0.0075	0.015	0.121	0.1498	8e-04	0.0023	0.0172	0.0332	0.0196	0.012	0.0294	0.0068	0.0015
5	rs2619951	123645164	0.84	0.289034762536342	0.83	0.405269641990714	1.72942264030092	1.18917869851086	0.0019	0.0035	0.0334	0.1411	0.006	0.1579	0.1855	0.0166	7e-04	0.0093	0.0059	0.0159	0.0014	0.0075	0.0147	0.1212	0.1501	8e-04	0.0023	0.0169	0.0329	0.0197	0.0119	0.0292	0.0068	0.0015
5	rs72787899	123661311	0.84	0.289034762536342	0.83	0.405269641990714	1.77718798500574	1.20125234033362	0.0019	0.0034	0.0335	0.1411	0.006	0.1583	0.1852	0.0165	7e-04	0.0093	0.0058	0.0159	0.0013	0.0074	0.0146	0.1211	0.1509	8e-04	0.0022	0.0168	0.0327	0.0198	0.012	0.0293	0.0068	0.0015
5	rs72789903	123667877	0.84	0.289034762536342	0.83	0.405269641990714	1.84060189181195	1.22164418409275	0.0019	0.0034	0.0335	0.1411	0.006	0.1584	0.1851	0.0165	7e-04	0.0093	0.0058	0.0159	0.0013	0.0074	0.0146	0.121	0.1511	8e-04	0.0021	0.0167	0.0327	0.0198	0.012	0.0293	0.0068	0.0014
5	rs78926338	123679133	0.84	0.289034762536342	0.84	0.364737902801441	1.80327595044948	1.17745673167365	0.0019	0.0034	0.0335	0.1411	0.0059	0.1585	0.1853	0.0165	6e-04	0.0093	0.0058	0.0159	0.0013	0.0074	0.0145	0.1212	0.1513	8e-04	0.0021	0.0166	0.0325	0.0198	0.012	0.0293	0.0068	0.0014
5	rs73802636	123679280	0.84	0.289034762536342	0.86	0.29215087580064	1.80359752210281	1.17448826638313	0.0019	0.0034	0.0335	0.1411	0.0059	0.1585	0.1853	0.0165	6e-04	0.0093	0.0058	0.0159	0.0013	0.0074	0.0145	0.1213	0.1513	8e-04	0.0021	0.0166	0.0325	0.0198	0.012	0.0293	0.0068	0.0014
5	rs161008	123680152	0.84	0.289034762536342	0.86	0.29215087580064	1.79567120885847	1.19215374738114	0.0019	0.0034	0.0335	0.1411	0.0059	0.1585	0.1853	0.0165	6e-04	0.0093	0.0058	0.0159	0.0013	0.0074	0.0145	0.1212	0.1513	8e-04	0.0021	0.0166	0.0325	0.0198	0.012	0.0293	0.0068	0.0014
5	rs75096325	123684104	0.84	0.289034762536342	0.86	0.29215087580064	1.59680191753654	1.20423272157999	0.0019	0.0034	0.0335	0.1409	0.0059	0.1585	0.1856	0.0165	6e-04	0.0093	0.0058	0.016	0.0013	0.0075	0.0147	0.1212	0.1515	7e-04	0.0019	0.0166	0.0325	0.0198	0.0118	0.0293	0.0069	0.0014
5	rs2591384	123687170	0.84	0.289034762536342	0.86	0.29215087580064	1.47170609777014	1.19728053588701	0.0019	0.0034	0.0335	0.1407	0.0059	0.1585	0.1858	0.0165	6e-04	0.0093	0.0058	0.016	0.0013	0.0075	0.0149	0.1211	0.1517	7e-04	0.0017	0.0165	0.0325	0.0199	0.0116	0.0293	0.0069	0.0014
5	rs79662200	123689492	0.84	0.289034762536342	0.86	0.29215087580064	1.32106946967551	1.18290239274874	0.0019	0.0034	0.0337	0.1407	0.006	0.1585	0.1858	0.0165	6e-04	0.0094	0.0058	0.0161	0.0013	0.0075	0.0149	0.1211	0.1517	7e-04	0.0017	0.0165	0.0325	0.02	0.0116	0.0288	0.0069	0.0013
5	rs178603	123692233	0.84	0.289034762536342	0.87	0.259919603286658	1.32413531840258	1.17663202351733	0.0019	0.0034	0.0337	0.1407	0.006	0.1583	0.1857	0.0165	6e-04	0.0094	0.0058	0.0161	0.0013	0.0075	0.0149	0.121	0.152	7e-04	0.0017	0.0165	0.0325	0.02	0.0116	0.0288	0.0069	0.0012
5	rs320486	123692744	0.84	0.289034762536342	0.85	0.32706018639722	1.3061620708037	1.17943645260066	0.0019	0.0034	0.0337	0.1407	0.006	0.1584	0.1857	0.0165	6e-04	0.0094	0.0058	0.0161	0.0013	0.0075	0.0149	0.121	0.152	7e-04	0.0017	0.0165	0.0325	0.02	0.0116	0.0288	0.0069	0.0012
5	rs76912309	123701870	0.84	0.289034762536342	0.85	0.32706018639722	1.25985196230004	1.20638603132157	0.0018	0.0034	0.0338	0.1406	0.006	0.1584	0.1859	0.0165	6e-04	0.0094	0.0058	0.0161	0.0012	0.0075	0.015	0.121	0.1519	7e-04	0.0017	0.0166	0.0325	0.02	0.0116	0.0287	0.0069	0.0012
5	rs79049944	123704891	0.84	0.289034762536342	0.85	0.32706018639722	1.22747301155543	1.22845485195514	0.0018	0.0033	0.0339	0.1405	0.0059	0.1585	0.186	0.0166	6e-04	0.0093	0.0057	0.0161	0.0012	0.0075	0.0151	0.1209	0.1519	7e-04	0.0017	0.0166	0.0326	0.02	0.0116	0.0287	0.0068	0.0012
5	rs17504301	123705763	0.84	0.289034762536342	0.85	0.32706018639722	1.21938274001711	1.27714924929694	0.0018	0.0033	0.034	0.1404	0.0059	0.1585	0.1861	0.0166	6e-04	0.0093	0.0057	0.0161	0.0012	0.0075	0.0152	0.1209	0.1518	7e-04	0.0017	0.0167	0.0326	0.02	0.0116	0.0287	0.0068	0.0012
5	rs7701324	123713744	0.84	0.289034762536342	0.85	0.32706018639722	1.1913685751782	1.4193155723785	0.0018	0.0033	0.0341	0.1402	0.006	0.1586	0.1863	0.0166	5e-04	0.0092	0.0057	0.0162	0.0011	0.0075	0.0154	0.1207	0.1517	6e-04	0.0017	0.0168	0.0326	0.02	0.0116	0.0286	0.0068	0.0011
5	rs460109	123714917	0.84	0.289034762536342	0.85	0.32706018639722	1.23045394561378	1.48872966475233	0.0017	0.0033	0.0342	0.1402	0.0059	0.1587	0.1866	0.0166	4e-04	0.0092	0.0057	0.0162	9e-04	0.0074	0.0156	0.1207	0.1517	5e-04	0.0016	0.0168	0.0327	0.02	0.0116	0.0286	0.0069	0.0011
5	rs77288069	123730927	0.85	0.254661707966279	0.85	0.32706018639722	1.18778121061153	1.49954813840671	0.0018	0.0033	0.0343	0.1399	0.006	0.159	0.1866	0.0165	4e-04	0.0092	0.0057	0.0162	9e-04	0.0074	0.0157	0.1204	0.1515	5e-04	0.0016	0.017	0.0328	0.02	0.0115	0.0286	0.007	0.001
5	rs185401	123731118	0.85	0.254661707966279	0.85	0.32706018639722	1.17448064559501	1.45583671418874	0.0018	0.0033	0.0343	0.1399	0.006	0.159	0.1867	0.0165	4e-04	0.0092	0.0058	0.0162	9e-04	0.0074	0.0157	0.1204	0.1515	5e-04	0.0016	0.017	0.0328	0.02	0.0115	0.0286	0.007	0.001
5	rs1544752	123734726	0.85	0.254661707966279	0.84	0.364737902801441	1.12429645299297	1.41233582887481	0.0018	0.0033	0.0344	0.1399	0.006	0.1589	0.1867	0.0165	4e-04	0.0092	0.0058	0.0163	9e-04	0.0074	0.0157	0.1203	0.1512	5e-04	0.0016	0.017	0.0328	0.0199	0.0115	0.0286	0.007	0.001
5	rs257701	123737922	0.85	0.254661707966279	0.84	0.364737902801441	0.985865136798721	1.44370323286582	0.0018	0.0034	0.0349	0.1398	0.0062	0.1584	0.1855	0.0161	4e-04	0.0093	0.0062	0.0169	9e-04	0.0071	0.0164	0.1192	0.1498	6e-04	0.0015	0.0174	0.0339	0.02	0.0114	0.0292	0.0072	0.001
5	rs257706	123740639	0.85	0.254661707966279	0.84	0.364737902801441	1.30568533202888	1.72769151542594	0.0019	0.0037	0.0348	0.1377	0.0071	0.155	0.1836	0.0173	6e-04	0.0096	0.007	0.0179	0.001	0.0064	0.0182	0.1173	0.148	6e-04	0.0018	0.0185	0.0352	0.0207	0.0113	0.0308	0.0074	0.001
5	Affx-25541891	123740915	0.85	0.254661707966279	0.84	0.364737902801441	1.31446789872262	1.77360816866398	0.0019	0.0038	0.0348	0.1376	0.0071	0.155	0.1836	0.0174	6e-04	0.0093	0.007	0.0179	0.0011	0.0064	0.0182	0.1174	0.1479	6e-04	0.0018	0.0185	0.0352	0.0207	0.0113	0.0308	0.0074	0.001
5	rs7705687	123746171	0.85	0.254661707966279	0.84	0.364737902801441	1.34335766425449	1.83456799661037	0.0019	0.0038	0.0348	0.1374	0.0071	0.1545	0.1834	0.0175	6e-04	0.0093	0.0071	0.018	0.0011	0.0065	0.0184	0.1173	0.1477	7e-04	0.0018	0.0186	0.0353	0.0207	0.0112	0.031	0.0076	0.001
5	rs27399	123746753	0.85	0.254661707966279	0.84	0.364737902801441	1.364040995626	1.8794573105965	0.0019	0.0038	0.0349	0.1367	0.0072	0.1544	0.1833	0.0175	6e-04	0.0093	0.0072	0.018	0.0011	0.0066	0.0186	0.1171	0.1477	7e-04	0.0018	0.0187	0.0353	0.0208	0.0113	0.0311	0.0077	0.001
5	rs11241741	123747948	0.85	0.254661707966279	0.84	0.364737902801441	1.35078610261422	1.85140559591151	0.0019	0.0038	0.0349	0.136	0.0074	0.1542	0.1834	0.0176	6e-04	0.0093	0.0072	0.0181	0.0011	0.0067	0.0187	0.117	0.1478	7e-04	0.0018	0.0187	0.0353	0.0208	0.0114	0.0312	0.0077	0.001
5	rs17151774	123748356	0.85	0.254661707966279	0.84	0.364737902801441	1.29027484924784	1.81545308727774	0.0019	0.0038	0.0348	0.1357	0.0074	0.1541	0.1835	0.0177	6e-04	0.0094	0.0073	0.0182	0.0011	0.0067	0.0188	0.1169	0.1472	8e-04	0.0018	0.0188	0.0354	0.021	0.0114	0.0313	0.0078	0.001
5	rs26659	123749440	0.85	0.254661707966279	0.84	0.364737902801441	1.36365330263234	1.86737710679856	0.0019	0.0039	0.0348	0.135	0.0074	0.1535	0.1839	0.018	7e-04	0.0093	0.0075	0.0183	0.0011	0.0067	0.0189	0.1168	0.1458	9e-04	0.0018	0.019	0.0356	0.0214	0.0113	0.0316	0.0079	0.0011
5	rs116982538	123752206	0.85	0.254661707966279	0.83	0.405269641990714	1.53136278752337	1.9557394255062	0.002	0.004	0.0348	0.1342	0.0074	0.1529	0.1844	0.0184	8e-04	0.0092	0.0077	0.0185	0.0012	0.0068	0.019	0.1167	0.144	0.001	0.0018	0.0194	0.0358	0.0219	0.0112	0.0319	0.0079	0.0012
5	rs149327	123755919	0.85	0.254661707966279	0.83	0.405269641990714	1.60533385165291	1.99385731834137	0.002	0.004	0.0348	0.1341	0.0074	0.1526	0.1843	0.0185	9e-04	0.0092	0.0078	0.0185	0.0012	0.0068	0.0191	0.1166	0.1437	0.001	0.0018	0.0195	0.0358	0.0221	0.0112	0.032	0.008	0.0012
5	rs458078	123765669	0.85	0.254661707966279	0.82	0.448736318624531	1.56467247702666	1.94966427084387	0.0021	0.0041	0.0349	0.1341	0.0073	0.1522	0.1841	0.0186	9e-04	0.0092	0.0078	0.0186	0.0012	0.0068	0.0191	0.1166	0.1434	0.001	0.0018	0.0195	0.0359	0.0222	0.0114	0.0319	0.008	0.0012
5	rs35137	123772792	0.85	0.254661707966279	0.82	0.448736318624531	1.57876413070109	1.96861304042575	0.0021	0.0041	0.0349	0.1341	0.0073	0.152	0.184	0.0187	9e-04	0.0092	0.0078	0.0186	0.0012	0.0068	0.0192	0.1165	0.1433	0.001	0.0019	0.0195	0.0359	0.0222	0.0115	0.0318	0.008	0.0012
5	rs80201570	123785744	0.85	0.254661707966279	0.82	0.448736318624531	1.61388204578269	2.02489040369189	0.0022	0.0043	0.0349	0.1337	0.0075	0.1504	0.1829	0.0193	9e-04	0.0094	0.0081	0.0189	0.0013	0.007	0.0196	0.1159	0.1422	0.0011	0.0019	0.02	0.0363	0.0228	0.0117	0.0318	0.0083	0.0013
5	rs55694703	123786215	0.85	0.254661707966279	0.82	0.448736318624531	1.63630740128704	2.03728581842438	0.0022	0.0043	0.0349	0.1336	0.0075	0.1502	0.1828	0.0194	9e-04	0.0095	0.0081	0.0189	0.0013	0.007	0.0196	0.1158	0.1421	0.0011	0.0019	0.02	0.0363	0.0228	0.0118	0.0318	0.0084	0.0013
5	rs112832598	123787623	0.85	0.254661707966279	0.82	0.448736318624531	1.62027802324371	2.06354724617998	0.0023	0.0044	0.0349	0.1332	0.0075	0.1497	0.1828	0.0196	0.001	0.0096	0.0082	0.019	0.0014	0.0071	0.0199	0.1156	0.1417	0.0012	0.0019	0.0202	0.0365	0.023	0.0118	0.0317	0.0083	0.0013
5	rs4538607	123790231	0.85	0.254661707966279	0.82	0.448736318624531	1.63796524523515	2.09436242381229	0.0023	0.0044	0.0349	0.133	0.0076	0.1494	0.1828	0.0198	0.001	0.0097	0.0083	0.019	0.0014	0.0072	0.02	0.1154	0.1415	0.0012	0.0019	0.0202	0.0366	0.0231	0.0119	0.0316	0.0083	0.0013
5	rs78896225	123791653	0.85	0.254661707966279	0.82	0.448736318624531	1.61233598993589	2.09652717047448	0.0023	0.0044	0.0349	0.1329	0.0076	0.1493	0.1826	0.0198	0.001	0.0097	0.0083	0.019	0.0014	0.0072	0.0201	0.1155	0.1415	0.0012	0.0019	0.0203	0.0366	0.0232	0.0119	0.0316	0.0084	0.0013
5	rs13154831	123795152	0.85	0.254661707966279	0.82	0.448736318624531	1.58255005317541	2.11999752072921	0.0023	0.0045	0.0349	0.1327	0.0076	0.1489	0.1821	0.0198	0.001	0.0098	0.0084	0.0191	0.0015	0.0072	0.0203	0.1155	0.1414	0.0012	0.0019	0.0205	0.0366	0.0233	0.0119	0.0316	0.0084	0.0013
5	rs62371734	123796325	0.85	0.254661707966279	0.82	0.448736318624531	1.58326667542721	2.11909417734597	0.0023	0.0045	0.0349	0.1326	0.0076	0.1488	0.1819	0.0198	0.001	0.0098	0.0084	0.0192	0.0015	0.0073	0.0203	0.1155	0.1414	0.0012	0.0019	0.0205	0.0366	0.0234	0.012	0.0316	0.0085	0.0013
5	rs6891277	123796615	0.85	0.254661707966279	0.81	0.49521423796015	1.585417241581	2.12831065764619	0.0023	0.0045	0.0349	0.1325	0.0076	0.1487	0.1818	0.0198	0.001	0.0098	0.0085	0.0192	0.0015	0.0073	0.0204	0.1155	0.1414	0.0012	0.0019	0.0206	0.0367	0.0234	0.012	0.0316	0.0085	0.0013
5	rs7730227	123796711	0.85	0.254661707966279	0.81	0.49521423796015	1.55815268812246	2.10735534481172	0.0023	0.0045	0.0349	0.1325	0.0077	0.1485	0.1818	0.0198	0.001	0.0098	0.0085	0.0192	0.0016	0.0073	0.0204	0.1155	0.1413	0.0012	0.0019	0.0206	0.0366	0.0235	0.012	0.0316	0.0085	0.0013
5	rs4836084	123798436	0.85	0.254661707966279	0.81	0.49521423796015	1.92501645177521	2.462652630432	0.0027	0.0053	0.0347	0.1316	0.0079	0.1432	0.1803	0.0218	0.001	0.0104	0.0093	0.0207	0.0018	0.0085	0.0207	0.1151	0.1373	0.0012	0.0015	0.0211	0.0369	0.0252	0.0134	0.0312	0.0093	0.0014
5	rs73781686	123799069	0.85	0.254661707966279	0.81	0.49521423796015	1.99548480026912	2.52331967463451	0.0028	0.0054	0.0345	0.1313	0.0081	0.142	0.1795	0.0223	0.001	0.0107	0.0097	0.0211	0.0019	0.0087	0.0208	0.1149	0.1361	0.0013	0.0014	0.0212	0.037	0.0255	0.014	0.031	0.0099	0.0015
5	rs10478620	123800439	0.85	0.254661707966279	0.81	0.49521423796015	2.32374563995663	2.58564277692026	0.0028	0.0054	0.0346	0.1308	0.0084	0.1398	0.178	0.0232	9e-04	0.0111	0.0103	0.0215	0.002	0.0091	0.0209	0.1155	0.1346	0.0013	0.0013	0.0213	0.0372	0.0258	0.0151	0.0305	0.0105	0.0016
5	rs11241745	123801827	0.85	0.254661707966279	0.82	0.448736318624531	2.35353970384573	2.61065902359135	0.0029	0.0055	0.0345	0.1307	0.0085	0.1397	0.178	0.0232	9e-04	0.0111	0.0103	0.0215	0.002	0.0091	0.021	0.1153	0.1344	0.0013	0.0013	0.0213	0.0372	0.0258	0.0152	0.0305	0.0105	0.0016
5	rs57265498	123815034	0.85	0.254661707966279	0.82	0.448736318624531	2.67385998908663	2.64535742609448	0.0031	0.0056	0.0342	0.1303	0.0087	0.1395	0.1782	0.0235	7e-04	0.0112	0.0103	0.0218	0.0021	0.0092	0.0211	0.1148	0.1338	0.0014	0.0013	0.0213	0.037	0.0259	0.0155	0.0307	0.0107	0.0017
5	rs4397127	123819489	0.85	0.254661707966279	0.81	0.49521423796015	2.68592722043643	2.56898104719507	0.0032	0.0057	0.0335	0.1303	0.0087	0.1394	0.1779	0.0237	7e-04	0.0113	0.0104	0.0218	0.0021	0.0092	0.0212	0.1143	0.1344	0.0014	0.0013	0.0213	0.037	0.0259	0.0155	0.0307	0.0109	0.0017
5	rs80093410	123831090	0.85	0.254661707966279	0.81	0.49521423796015	2.66521588329776	2.54087023248409	0.0035	0.0057	0.0334	0.1303	0.0088	0.1396	0.1776	0.0237	7e-04	0.0114	0.0106	0.0221	0.0021	0.0094	0.0212	0.1135	0.134	0.0014	0.0012	0.0213	0.037	0.0259	0.0155	0.0307	0.011	0.0017
5	rs59880871	123831302	0.85	0.254661707966279	0.81	0.49521423796015	2.67507815203224	2.55066786816286	0.0035	0.0057	0.0334	0.1303	0.0088	0.1396	0.1776	0.0238	7e-04	0.0114	0.0106	0.0221	0.0021	0.0094	0.0212	0.1135	0.134	0.0014	0.0012	0.0213	0.037	0.0259	0.0155	0.0307	0.011	0.0017
5	rs10059047	123841540	0.85	0.254661707966279	0.81	0.49521423796015	2.67130239572956	2.49988009793117	0.0036	0.0057	0.0333	0.1303	0.009	0.1391	0.1778	0.0237	7e-04	0.0114	0.0106	0.0221	0.0021	0.0092	0.0213	0.1137	0.1343	0.0014	0.0012	0.0213	0.0367	0.0257	0.0156	0.0307	0.011	0.0018
5	rs78530619	123842846	0.85	0.254661707966279	0.8	0.544775224122235	2.60265114846318	2.46173201479646	0.0036	0.0057	0.0333	0.1303	0.009	0.1391	0.1778	0.0237	7e-04	0.0114	0.0106	0.0221	0.0021	0.0092	0.0213	0.1137	0.1343	0.0014	0.0012	0.0213	0.0366	0.0257	0.0156	0.0307	0.011	0.0018
5	rs11241747	123846318	0.85	0.254661707966279	0.8	0.544775224122235	2.50632089017317	2.23075980342726	0.0042	0.0057	0.034	0.1311	0.0089	0.1371	0.1776	0.024	9e-04	0.012	0.0104	0.0225	0.0025	0.0094	0.0207	0.1129	0.1342	0.0018	0.0014	0.0209	0.0359	0.0252	0.016	0.0303	0.0116	0.002
5	rs4452552	123856109	0.85	0.254661707966279	0.8	0.544775224122235	2.38263113991816	2.16106233492173	0.0045	0.0057	0.0345	0.1305	0.0086	0.1362	0.1777	0.0237	0.0012	0.0122	0.0107	0.0228	0.0029	0.01	0.0209	0.112	0.1327	0.0025	0.0017	0.0205	0.0353	0.0254	0.0165	0.0302	0.0118	0.0025
5	rs56114960	123860751	0.85	0.254661707966279	0.8	0.544775224122235	2.19296184266292	2.09580555527904	0.0046	0.0055	0.0345	0.1307	0.0086	0.1363	0.1777	0.0235	0.0012	0.0122	0.0107	0.0228	0.0029	0.01	0.0209	0.1121	0.1325	0.0025	0.0017	0.0203	0.0353	0.0254	0.0165	0.0301	0.0118	0.0025
5	rs10046065	123867087	0.85	0.254661707966279	0.8	0.544775224122235	2.13405197343153	2.12849142555966	0.0047	0.0055	0.0348	0.1304	0.0087	0.1365	0.1778	0.0233	0.0013	0.0124	0.0107	0.0229	0.003	0.0098	0.0211	0.1119	0.132	0.0026	0.0018	0.0201	0.0352	0.0256	0.0165	0.03	0.0119	0.0026
5	rs115406185	123869863	0.85	0.254661707966279	0.8	0.544775224122235	2.11219530418941	2.11927484196094	0.0047	0.0055	0.0349	0.1303	0.0086	0.1368	0.178	0.0232	0.0013	0.0124	0.0107	0.0231	0.0031	0.0098	0.0214	0.1112	0.1318	0.0027	0.0018	0.02	0.0348	0.0257	0.0163	0.03	0.012	0.0028
5	rs6880412	123870271	0.85	0.254661707966279	0.8	0.544775224122235	2.09007472210852	2.11584256184553	0.0047	0.0055	0.0349	0.1304	0.0086	0.1368	0.178	0.0232	0.0013	0.0124	0.0107	0.0231	0.0031	0.0098	0.0215	0.1112	0.1317	0.0027	0.0018	0.02	0.0347	0.0257	0.0163	0.03	0.012	0.0028
5	rs28492978	123872090	0.85	0.254661707966279	0.8	0.544775224122235	2.08061799610685	2.10591116159358	0.0047	0.0055	0.0349	0.1303	0.0086	0.1368	0.1781	0.0232	0.0013	0.0124	0.0107	0.0231	0.0031	0.0098	0.0216	0.1111	0.1316	0.0027	0.0018	0.02	0.0347	0.0257	0.0163	0.03	0.012	0.0028
5	rs7713269	123881434	0.85	0.254661707966279	0.8	0.544775224122235	2.04203880373328	2.1243342749723	0.0047	0.0056	0.035	0.1302	0.0086	0.1363	0.1782	0.0231	0.0013	0.0125	0.0108	0.0233	0.0031	0.0099	0.0219	0.1111	0.1312	0.0027	0.0018	0.0199	0.0346	0.0257	0.0163	0.0301	0.012	0.0028
5	rs78681800	123886927	0.85	0.254661707966279	0.8	0.544775224122235	2.00403359239078	2.0871487487926	0.0047	0.0056	0.035	0.1302	0.0086	0.1364	0.1783	0.0231	0.0013	0.0125	0.0108	0.0233	0.0031	0.0098	0.0219	0.1111	0.1312	0.0027	0.0018	0.0199	0.0346	0.0257	0.0163	0.03	0.012	0.0029
5	rs80238876	123895618	0.85	0.254661707966279	0.8	0.544775224122235	1.91505077137297	2.04141988859585	0.0047	0.0056	0.0351	0.1299	0.0086	0.1368	0.1787	0.023	0.0014	0.0125	0.0108	0.0233	0.0031	0.0098	0.022	0.1111	0.1311	0.0028	0.0019	0.0199	0.0344	0.0257	0.0162	0.03	0.0118	0.0029
5	rs6887913	123896030	0.85	0.254661707966279	0.8	0.544775224122235	1.91833422366305	2.04879211302544	0.0047	0.0056	0.0351	0.1299	0.0086	0.1368	0.1787	0.023	0.0014	0.0125	0.0108	0.0233	0.0031	0.0098	0.022	0.1111	0.1311	0.0028	0.0019	0.0199	0.0344	0.0257	0.0162	0.03	0.0118	0.0029
5	rs4576139	123899738	0.85	0.254661707966279	0.8	0.544775224122235	1.80048982623117	2.02884145503529	0.0048	0.0056	0.0352	0.1297	0.0086	0.1363	0.1793	0.0229	0.0015	0.0124	0.0107	0.0233	0.0031	0.0097	0.022	0.1109	0.1307	0.003	0.002	0.0198	0.0345	0.0256	0.0161	0.03	0.0117	0.003
5	rs75881612	123904568	0.86	0.223270892544248	0.79	0.597486775499064	1.50665213240786	1.77378443184658	0.0049	0.0054	0.0352	0.1302	0.008	0.1366	0.183	0.0214	0.0017	0.012	0.0099	0.0236	0.0032	0.0094	0.0213	0.1117	0.1312	0.0034	0.0024	0.0192	0.0336	0.0244	0.0162	0.0297	0.0116	0.0032
5	rs35808630	123907353	0.86	0.223270892544248	0.79	0.597486775499064	1.38874393129344	1.66098728150757	0.005	0.0053	0.0353	0.1303	0.0078	0.1368	0.1852	0.0203	0.0019	0.0116	0.0095	0.0238	0.0032	0.0094	0.0209	0.1121	0.1315	0.0036	0.0026	0.0187	0.0329	0.0236	0.0162	0.0296	0.0115	0.0034
5	rs6873640	123909500	0.85	0.254661707966279	0.79	0.597486775499064	1.36094061025063	1.57284878905004	0.0051	0.0052	0.0357	0.1305	0.008	0.1366	0.1871	0.0196	0.002	0.0112	0.0095	0.024	0.0032	0.0094	0.0205	0.112	0.1314	0.0038	0.0028	0.0182	0.0324	0.0234	0.0162	0.0296	0.0114	0.0035
5	rs78085391	123909776	0.85	0.254661707966279	0.79	0.597486775499064	1.39880842316179	1.56194864608497	0.0051	0.0052	0.0357	0.1305	0.008	0.1366	0.1874	0.0195	0.002	0.0112	0.0095	0.024	0.0032	0.0094	0.0205	0.1121	0.1314	0.0037	0.0028	0.0181	0.0323	0.0234	0.0162	0.0295	0.0113	0.0035
5	rs77800494	123909853	0.85	0.254661707966279	0.79	0.597486775499064	1.41017557779424	1.55918223294788	0.0051	0.0052	0.0357	0.1306	0.0079	0.1366	0.1875	0.0195	0.002	0.0111	0.0095	0.0239	0.0032	0.0094	0.0205	0.1122	0.1314	0.0037	0.0028	0.0181	0.0323	0.0234	0.0162	0.0295	0.0113	0.0035
5	rs7719941	123914126	0.82	0.36720095628419	0.8	0.544775224122235	1.09022712959788	1.30615157473458	0.0047	0.0045	0.0363	0.1333	0.0075	0.1381	0.1979	0.0178	0.0021	0.0088	0.0085	0.0222	0.0036	0.0089	0.0198	0.117	0.1324	0.0036	0.0031	0.0164	0.0285	0.0213	0.0143	0.0285	0.01	0.0035
5	rs79356120	123917294	0.78	0.56417027826485	0.8	0.544775224122235	0.666930104340116	1.05462921750014	0.0045	0.0042	0.0352	0.1362	0.0069	0.1437	0.2022	0.0166	0.002	0.0081	0.0072	0.0209	0.0036	0.0078	0.0185	0.1204	0.1372	0.0032	0.0029	0.0143	0.0263	0.0195	0.0126	0.0271	0.0084	0.0031
5	rs11743981	123919931	0.78	0.56417027826485	0.79	0.597486775499064	0.562985921422686	0.901401937742588	0.0045	0.0042	0.0352	0.1362	0.0069	0.1439	0.2023	0.0168	0.002	0.008	0.0072	0.0209	0.0036	0.0078	0.0185	0.1205	0.1374	0.0032	0.0029	0.0143	0.0264	0.0195	0.0126	0.0271	0.0083	0.0031
5	rs10070430	123922399	0.78	0.56417027826485	0.79	0.597486775499064	0.550642085507205	0.837135507929591	0.0045	0.0039	0.0353	0.1362	0.0069	0.1442	0.2028	0.0168	0.002	0.008	0.0071	0.0208	0.0035	0.0078	0.0184	0.1204	0.1374	0.0032	0.0029	0.0143	0.0263	0.0195	0.0128	0.0271	0.0083	0.0031
5	rs7707575	123924246	0.78	0.56417027826485	0.78	0.653412240020304	0.555073709441719	0.826803208869927	0.0045	0.0039	0.0353	0.1361	0.0069	0.1442	0.203	0.0168	0.002	0.0079	0.0071	0.0208	0.0035	0.0078	0.0184	0.1205	0.1375	0.0032	0.0029	0.0142	0.0263	0.0195	0.0128	0.0271	0.0083	0.0031
5	rs117390732	123929071	0.78	0.56417027826485	0.78	0.653412240020304	0.574110670419133	0.821877882576639	0.0043	0.0039	0.0353	0.1366	0.0067	0.145	0.2032	0.0171	0.0019	0.0077	0.0069	0.0205	0.0035	0.0076	0.0184	0.1204	0.1384	0.0033	0.0028	0.014	0.0263	0.0191	0.0127	0.0268	0.0081	0.0031
5	rs10038317	123929729	0.78	0.56417027826485	0.78	0.653412240020304	0.579102628688642	0.814501518209793	0.0043	0.0039	0.0353	0.1367	0.0066	0.1451	0.2031	0.0171	0.0019	0.0076	0.0069	0.0204	0.0035	0.0076	0.0185	0.1204	0.1386	0.0033	0.0028	0.014	0.0263	0.0191	0.0127	0.0267	0.0081	0.0031
5	rs10463782	123930829	0.78	0.56417027826485	0.77	0.712611004068267	0.559655063132246	0.80055586738278	0.0042	0.0038	0.0352	0.1369	0.0066	0.1455	0.2031	0.0172	0.0019	0.0076	0.0068	0.0203	0.0034	0.0076	0.0184	0.1207	0.1389	0.0032	0.0028	0.0139	0.0263	0.0189	0.0127	0.0266	0.0081	0.003
5	rs72779318	123933561	0.77	0.622422290089237	0.77	0.712611004068267	0.614467757893824	0.72352640860103	0.0037	0.0036	0.0349	0.1387	0.0063	0.1476	0.2039	0.0175	0.0017	0.0072	0.0065	0.0192	0.0033	0.0073	0.0177	0.1203	0.1409	0.0031	0.0027	0.0136	0.0262	0.0186	0.0127	0.0256	0.0078	0.0028
5	rs10075237	123935176	0.77	0.622422290089237	0.77	0.712611004068267	0.60822975573138	0.699523044921584	0.0035	0.0036	0.0348	0.139	0.0063	0.148	0.2042	0.0175	0.0017	0.0072	0.0065	0.019	0.0032	0.0073	0.0176	0.1202	0.1412	0.0031	0.0027	0.0135	0.0262	0.0186	0.0127	0.0255	0.0078	0.0027
5	rs12188992	123942422	0.77	0.622422290089237	0.77	0.712611004068267	0.593310000472756	0.668785100625451	0.0033	0.0036	0.0347	0.1396	0.0062	0.1488	0.2045	0.0176	0.0016	0.0071	0.0064	0.0187	0.0032	0.0071	0.0174	0.1201	0.1421	0.0031	0.0026	0.0134	0.0262	0.0185	0.0126	0.0252	0.0077	0.0027
5	rs11958762	123942559	0.77	0.622422290089237	0.77	0.712611004068267	0.598447241218651	0.65792586442807	0.0033	0.0036	0.0346	0.1397	0.0062	0.1488	0.2045	0.0176	0.0016	0.0071	0.0064	0.0187	0.0032	0.007	0.0173	0.1204	0.1421	0.0031	0.0026	0.0134	0.0262	0.0185	0.0126	0.0251	0.0077	0.0027
5	rs62371847	123944553	0.77	0.622422290089237	0.77	0.712611004068267	0.532758179384637	0.607419602363929	0.0032	0.0036	0.0344	0.1398	0.0062	0.1496	0.2046	0.0176	0.0016	0.0071	0.0064	0.0185	0.0032	0.007	0.0173	0.1202	0.1423	0.003	0.0026	0.0134	0.0262	0.0183	0.0127	0.0246	0.0077	0.0027
5	rs4240375	123948093	0.77	0.622422290089237	0.77	0.712611004068267	0.513556479685319	0.608713790864693	0.0032	0.0036	0.0343	0.1398	0.0062	0.1496	0.2046	0.0176	0.0016	0.0071	0.0064	0.0185	0.0032	0.007	0.0174	0.1199	0.1426	0.0032	0.0026	0.0135	0.0263	0.0183	0.0127	0.0246	0.0077	0.0027
5	rs9327333	123954112	0.77	0.622422290089237	0.77	0.712611004068267	0.479375268129914	0.558032418122492	0.0033	0.0036	0.0337	0.1394	0.006	0.151	0.2067	0.0176	0.0016	0.0069	0.0062	0.0181	0.0034	0.0067	0.017	0.1203	0.1437	0.003	0.0026	0.0133	0.026	0.0177	0.0123	0.024	0.0073	0.0026
5	rs75380740	123956924	0.77	0.622422290089237	0.77	0.712611004068267	0.478942841001018	0.550017990210212	0.0033	0.0036	0.0337	0.1394	0.006	0.151	0.2068	0.0176	0.0016	0.0069	0.0062	0.0181	0.0034	0.0067	0.0169	0.1203	0.1438	0.003	0.0026	0.0133	0.026	0.0177	0.0123	0.0239	0.0073	0.0026
5	rs11241756	123961257	0.77	0.622422290089237	0.78	0.653412240020304	0.485386929286657	0.549035730268748	0.0033	0.0036	0.0336	0.1393	0.006	0.1511	0.2072	0.0176	0.0016	0.0069	0.0062	0.0181	0.0034	0.0067	0.0169	0.1203	0.1438	0.003	0.0026	0.0133	0.026	0.0176	0.0123	0.0239	0.0073	0.0026
5	rs10052511	123963652	0.77	0.622422290089237	0.77	0.712611004068267	0.500858258234361	0.542451798249531	0.0033	0.0037	0.0336	0.1393	0.0061	0.1514	0.2081	0.0176	0.0016	0.0069	0.006	0.018	0.0034	0.0065	0.0166	0.121	0.1441	0.0029	0.0025	0.0133	0.0259	0.0174	0.0122	0.0234	0.007	0.0025
5	rs114805784	123974914	0.76	0.684441169424083	0.77	0.712611004068267	0.598927761892201	0.48057922384271	0.0033	0.0038	0.033	0.1399	0.006	0.1519	0.2095	0.0175	0.0015	0.0068	0.0058	0.0179	0.0035	0.0063	0.016	0.1224	0.1451	0.0025	0.0024	0.0131	0.0251	0.0169	0.012	0.0228	0.0066	0.0025
5	rs6867052	123977334	0.76	0.684441169424083	0.77	0.712611004068267	0.651578507376134	0.468949788004581	0.0033	0.0038	0.0327	0.1402	0.006	0.1521	0.21	0.0176	0.0015	0.0067	0.0057	0.0178	0.0035	0.0062	0.0158	0.1229	0.1455	0.0023	0.0024	0.0131	0.0248	0.0167	0.012	0.0225	0.0064	0.0025
5	rs6862252	123983915	0.76	0.684441169424083	0.77	0.712611004068267	0.757182717647364	0.396538947424643	0.0032	0.0039	0.0322	0.1407	0.006	0.1526	0.2112	0.0175	0.0015	0.0066	0.0057	0.0177	0.0036	0.0061	0.0155	0.1239	0.1463	0.002	0.0023	0.013	0.0242	0.0161	0.0119	0.0221	0.0061	0.0025
5	rs7708070	123984763	0.76	0.684441169424083	0.77	0.712611004068267	0.760084452184714	0.385883260852052	0.0032	0.0039	0.0321	0.1407	0.0061	0.1527	0.2112	0.0174	0.0016	0.0066	0.0056	0.0177	0.0036	0.0061	0.0151	0.124	0.1466	0.002	0.0024	0.013	0.0242	0.0161	0.0119	0.0221	0.0061	0.0026
5	rs75922295	123985443	0.76	0.684441169424083	0.77	0.712611004068267	0.782543402629903	0.387803021158424	0.0032	0.004	0.0321	0.1407	0.0061	0.1528	0.2113	0.0174	0.0016	0.0066	0.0056	0.0176	0.0036	0.0061	0.0151	0.1238	0.1466	0.0019	0.0024	0.013	0.0242	0.0161	0.012	0.0221	0.0061	0.0026
5	rs6871146	123988063	0.76	0.684441169424083	0.77	0.712611004068267	0.812430824912491	0.385755371084237	0.0032	0.004	0.0321	0.1409	0.0061	0.153	0.2118	0.0174	0.0016	0.0067	0.0056	0.0176	0.0036	0.0061	0.0152	0.1235	0.1463	0.0019	0.0024	0.0129	0.0242	0.0161	0.0117	0.0221	0.0061	0.0026
5	rs10042766	123989154	0.76	0.684441169424083	0.77	0.712611004068267	0.841520894799629	0.395379635288288	0.0032	0.0041	0.032	0.1409	0.0061	0.153	0.2118	0.0174	0.0016	0.0067	0.0056	0.0176	0.0036	0.0061	0.0152	0.1234	0.1464	0.0019	0.0024	0.0129	0.0241	0.0161	0.0117	0.0223	0.0061	0.0026
5	rs9327336	123990270	0.76	0.684441169424083	0.77	0.712611004068267	0.835460841227551	0.394735978039587	0.0032	0.0041	0.032	0.141	0.0061	0.153	0.212	0.0174	0.0016	0.0067	0.0056	0.0173	0.0036	0.006	0.0152	0.1234	0.1464	0.0019	0.0024	0.0129	0.0242	0.0161	0.0117	0.0223	0.0061	0.0026
5	rs115929986	123993439	0.76	0.684441169424083	0.77	0.712611004068267	0.879817255106464	0.402867116363257	0.0032	0.0041	0.032	0.141	0.0061	0.153	0.2118	0.0174	0.0017	0.0067	0.0056	0.0174	0.0037	0.0059	0.0151	0.1233	0.1465	0.0018	0.0025	0.0129	0.0243	0.0161	0.0118	0.0223	0.0061	0.0026
5	rs4836103	123994762	0.76	0.684441169424083	0.77	0.712611004068267	0.905115586895066	0.413127217201754	0.0032	0.0041	0.032	0.141	0.0062	0.153	0.2118	0.0174	0.0017	0.0067	0.0056	0.0174	0.0037	0.0058	0.0151	0.1233	0.1466	0.0018	0.0025	0.0129	0.0244	0.0161	0.0118	0.0223	0.0061	0.0026
5	rs7703232	123995286	0.76	0.684441169424083	0.77	0.712611004068267	0.909980202813152	0.414952784916233	0.0032	0.0042	0.032	0.1409	0.0062	0.153	0.2116	0.0174	0.0017	0.0067	0.0056	0.0175	0.0037	0.0058	0.0151	0.1233	0.1466	0.0018	0.0025	0.0129	0.0244	0.0162	0.0118	0.0223	0.0061	0.0026
5	rs13184530	124001764	0.75	0.750298972197586	0.77	0.712611004068267	1.19772577238488	0.385371772584028	0.0031	0.0049	0.0317	0.1418	0.0064	0.1516	0.2128	0.0171	0.0017	0.0067	0.0055	0.017	0.0036	0.0058	0.0148	0.123	0.1487	0.0016	0.0023	0.0126	0.0235	0.0165	0.0116	0.0221	0.0059	0.0026
5	rs6895878	124006906	0.75	0.750298972197586	0.77	0.712611004068267	1.23306455362751	0.379757912824782	0.0031	0.0049	0.0316	0.1421	0.0064	0.1516	0.2133	0.0168	0.0018	0.0064	0.0054	0.017	0.0036	0.0058	0.0148	0.123	0.1492	0.0016	0.0023	0.0124	0.0231	0.0164	0.0117	0.022	0.0059	0.0026
5	rs28611427	124008857	0.75	0.750298972197586	0.77	0.712611004068267	1.20012465325827	0.344462301873044	0.0031	0.0049	0.0314	0.1422	0.0064	0.1516	0.2137	0.0168	0.0017	0.0064	0.0054	0.0169	0.0035	0.0058	0.0148	0.1232	0.1492	0.0015	0.0022	0.0125	0.0231	0.0164	0.0118	0.0217	0.0058	0.0025
5	rs4835843	124015672	0.75	0.750298972197586	0.77	0.712611004068267	1.22328580394313	0.31186421620162	0.0031	0.0049	0.0308	0.1426	0.0065	0.1515	0.2148	0.0167	0.0016	0.0064	0.0052	0.0168	0.0034	0.0058	0.0147	0.1238	0.1492	0.0014	0.0022	0.0127	0.0228	0.0166	0.012	0.021	0.0058	0.0025
5	rs7716963	124019288	0.75	0.750298972197586	0.77	0.712611004068267	1.29854219317555	0.291263381897018	0.0031	0.0049	0.0308	0.1428	0.0065	0.1516	0.215	0.0166	0.0016	0.0064	0.0052	0.0168	0.0033	0.0058	0.0143	0.124	0.1493	0.0013	0.0022	0.0126	0.0227	0.0166	0.0121	0.021	0.0058	0.0024
5	rs76324136	124026164	0.75	0.750298972197586	0.76	0.775138689739853	1.30740190102096	0.267414200360068	0.0031	0.0049	0.0306	0.1428	0.0066	0.1516	0.2151	0.0164	0.0016	0.0065	0.0052	0.0168	0.0034	0.0059	0.0142	0.1238	0.1495	0.0013	0.0022	0.0124	0.0226	0.0166	0.0122	0.0211	0.0058	0.0025
5	rs12515071	124031011	0.75	0.750298972197586	0.76	0.775138689739853	1.29759090117269	0.247899378095038	0.0031	0.0049	0.0305	0.1428	0.0067	0.1515	0.2152	0.0164	0.0016	0.0066	0.0052	0.0168	0.0034	0.0059	0.0141	0.1237	0.1499	0.0014	0.0021	0.0123	0.0225	0.0165	0.0123	0.0211	0.0059	0.0025
5	rs73298919	124041231	0.75	0.750298972197586	0.76	0.775138689739853	1.07949475747876	0.154432718292155	0.0029	0.0049	0.0298	0.1426	0.007	0.1516	0.2164	0.016	0.0015	0.0068	0.0055	0.0166	0.0031	0.0059	0.0139	0.1239	0.1505	0.0014	0.002	0.0121	0.0227	0.0161	0.0124	0.0207	0.0058	0.0024
5	rs62370808	124042018	0.75	0.750298972197586	0.76	0.775138689739853	0.975307831202637	0.120755675245062	0.0029	0.0049	0.0295	0.1424	0.0072	0.1516	0.217	0.0157	0.0014	0.0069	0.0057	0.0165	0.0029	0.006	0.0137	0.1239	0.151	0.0015	0.002	0.012	0.0228	0.0159	0.0125	0.0205	0.0058	0.0023
5	rs4836111	124042644	0.75	0.750298972197586	0.76	0.775138689739853	0.912953801245172	0.0992853330339098	0.0029	0.0049	0.0292	0.1422	0.0073	0.1516	0.2175	0.0156	0.0014	0.0071	0.0059	0.0165	0.0028	0.006	0.0136	0.124	0.1513	0.0015	0.002	0.0119	0.0229	0.0157	0.0126	0.0204	0.0058	0.0021
5	rs4593264	124047014	0.75	0.750298972197586	0.76	0.775138689739853	0.998526702717167	0.0752440170072701	0.003	0.0049	0.0285	0.1421	0.0077	0.1511	0.219	0.0154	0.0014	0.0072	0.0062	0.0162	0.0025	0.006	0.013	0.1244	0.1514	0.0016	0.0018	0.0119	0.0228	0.0157	0.0126	0.0205	0.0056	0.0022
5	rs6865162	124047247	0.75	0.750298972197586	0.76	0.775138689739853	1.07533744460894	0.0585668296669022	0.003	0.0049	0.0282	0.1421	0.0079	0.1509	0.2197	0.0153	0.0014	0.0073	0.0063	0.0161	0.0024	0.006	0.0126	0.1246	0.1514	0.0016	0.0017	0.0118	0.0227	0.0158	0.0127	0.0205	0.0055	0.0022
5	rs4835844	124047919	0.75	0.750298972197586	0.76	0.775138689739853	1.14261821164441	0.0563661621431068	0.0031	0.0049	0.0282	0.1419	0.008	0.1505	0.22	0.0153	0.0014	0.0073	0.0064	0.0162	0.0024	0.006	0.0124	0.1246	0.1516	0.0016	0.0017	0.0119	0.0229	0.0158	0.0126	0.0206	0.0055	0.0022
5	rs61183948	124048043	0.75	0.750298972197586	0.76	0.775138689739853	1.13700999951275	0.0564303715929338	0.0031	0.0049	0.0282	0.142	0.008	0.1505	0.22	0.0152	0.0014	0.0073	0.0063	0.0162	0.0024	0.006	0.0123	0.1246	0.1516	0.0016	0.0017	0.0119	0.0229	0.0159	0.0126	0.0206	0.0055	0.0022
5	rs4836113	124049104	0.75	0.750298972197586	0.76	0.775138689739853	1.13276587324971	0.0572679468469331	0.0031	0.0049	0.0281	0.143	0.008	0.1503	0.22	0.0151	0.0014	0.0072	0.0063	0.0162	0.0024	0.006	0.0121	0.1245	0.1512	0.0016	0.0017	0.0119	0.0229	0.0164	0.0126	0.0205	0.0054	0.0021
5	rs72781239	124049126	0.75	0.750298972197586	0.76	0.775138689739853	1.13466141032206	0.0572679468469331	0.0031	0.0049	0.0281	0.143	0.008	0.1503	0.22	0.0151	0.0014	0.0072	0.0063	0.0162	0.0024	0.006	0.0121	0.1245	0.1512	0.0016	0.0017	0.0119	0.0229	0.0164	0.0126	0.0205	0.0054	0.0021
5	rs4432878	124056045	0.75	0.750298972197586	0.76	0.775138689739853	1.12267751939945	0.0530082457957203	0.0031	0.0048	0.0282	0.1433	0.008	0.1502	0.2203	0.0149	0.0013	0.0072	0.0063	0.0162	0.0024	0.0061	0.0121	0.1247	0.1508	0.0016	0.0016	0.0119	0.0229	0.0163	0.0126	0.0205	0.0054	0.0021
5	rs73298936	124057158	0.75	0.750298972197586	0.76	0.775138689739853	1.12996998884607	0.0528208439220502	0.0031	0.0049	0.0282	0.1433	0.008	0.1501	0.2204	0.0149	0.0013	0.0072	0.0063	0.0162	0.0024	0.0061	0.0121	0.1247	0.1507	0.0016	0.0016	0.0119	0.0229	0.0163	0.0126	0.0205	0.0054	0.0021
5	rs75499839	124060686	0.75	0.750298972197586	0.76	0.775138689739853	1.18071086566054	0.0520741171203467	0.0031	0.0049	0.0283	0.1433	0.008	0.1497	0.2206	0.0148	0.0013	0.0073	0.0063	0.0163	0.0024	0.0062	0.012	0.1248	0.1504	0.0016	0.0016	0.0119	0.0228	0.0163	0.0126	0.0207	0.0054	0.0021
5	rs6868060	124063861	0.75	0.750298972197586	0.76	0.775138689739853	1.19735687957529	0.0505333042179691	0.0031	0.0049	0.0283	0.1432	0.0081	0.1495	0.2208	0.0147	0.0013	0.0073	0.0064	0.0164	0.0024	0.0063	0.012	0.1248	0.1502	0.0016	0.0016	0.0119	0.0228	0.0163	0.0126	0.0209	0.0054	0.0021
5	rs12519678	124064149	0.75	0.750298972197586	0.77	0.712611004068267	1.19837144120693	0.0509012607836079	0.0031	0.0049	0.0283	0.1432	0.0081	0.1495	0.2208	0.0147	0.0013	0.0073	0.0064	0.0164	0.0024	0.0063	0.012	0.1248	0.1502	0.0016	0.0016	0.0119	0.0228	0.0163	0.0126	0.0209	0.0054	0.0021
5	rs80170246	124068513	0.75	0.750298972197586	0.77	0.712611004068267	1.18034402551681	0.0477511778391918	0.0031	0.0049	0.0282	0.1434	0.0081	0.1493	0.2208	0.0147	0.0013	0.0073	0.0064	0.0165	0.0025	0.0064	0.0121	0.1247	0.1501	0.0016	0.0015	0.0118	0.0227	0.0163	0.0125	0.0209	0.0054	0.0021
5	rs4476718	124075470	0.75	0.750298972197586	0.77	0.712611004068267	1.15168661285314	0.0381886055427762	0.0031	0.005	0.028	0.1438	0.0082	0.1488	0.221	0.0146	0.0013	0.0074	0.0065	0.0166	0.0025	0.0067	0.0124	0.1244	0.1499	0.0016	0.0015	0.0117	0.0226	0.0162	0.0124	0.021	0.0054	0.0021
5	rs75051846	124076656	0.75	0.750298972197586	0.77	0.712611004068267	1.13240496054091	0.035686195080302	0.0031	0.005	0.028	0.1439	0.0082	0.1487	0.221	0.0145	0.0013	0.0074	0.0065	0.0166	0.0025	0.0068	0.0124	0.1244	0.15	0.0016	0.0015	0.0117	0.0225	0.0162	0.0124	0.0211	0.0054	0.0021
5	rs76729647	124083436	0.75	0.750298972197586	0.78	0.653412240020304	1.04729129222242	0.0234476996623001	0.0032	0.0049	0.0279	0.1444	0.0085	0.1482	0.2206	0.0143	0.0013	0.0076	0.0066	0.0168	0.0026	0.007	0.0125	0.1242	0.1504	0.0016	0.0014	0.0114	0.0221	0.0163	0.0122	0.0212	0.0054	0.0021
5	rs7705693	124084365	0.75	0.750298972197586	0.8	0.544775224122235	1.03890959440389	0.0234907964316172	0.0032	0.0049	0.0279	0.1445	0.0085	0.1482	0.2207	0.0143	0.0013	0.0077	0.0065	0.0169	0.0026	0.0071	0.0125	0.1241	0.1503	0.0016	0.0015	0.0114	0.0221	0.0163	0.0121	0.0212	0.0054	0.0021
5	rs6870431	124088879	0.75	0.750298972197586	0.8	0.544775224122235	0.973948999918925	0.0198441420362906	0.0032	0.0049	0.0278	0.1452	0.0086	0.1484	0.221	0.0141	0.0013	0.0077	0.0065	0.0169	0.0026	0.0071	0.0127	0.124	0.1506	0.0016	0.0014	0.0114	0.0217	0.0161	0.0118	0.021	0.0052	0.0021
5	rs62370817	124090704	0.74	0.820062814253923	0.8	0.544775224122235	1.00970275357222	0.0163158138668585	0.0032	0.0049	0.0279	0.1454	0.0086	0.1486	0.2209	0.014	0.0013	0.0078	0.0065	0.0169	0.0026	0.0071	0.0128	0.124	0.1507	0.0016	0.0014	0.0107	0.0216	0.0161	0.0117	0.0211	0.0052	0.0021
5	rs7712983	124101039	0.75	0.750298972197586	0.8	0.544775224122235	0.886746253967299	0.0120195006644638	0.0032	0.0049	0.0274	0.1457	0.0086	0.1485	0.2212	0.0136	0.0013	0.0079	0.0065	0.017	0.0026	0.0072	0.0129	0.1241	0.1515	0.0016	0.0013	0.0104	0.0215	0.016	0.0115	0.0209	0.0052	0.002
5	rs74955990	124104421	0.75	0.750298972197586	0.8	0.544775224122235	0.837531912482765	0.0107534968452045	0.0032	0.0049	0.0272	0.1458	0.0086	0.1485	0.2213	0.0135	0.0013	0.0079	0.0064	0.0171	0.0027	0.0072	0.013	0.1241	0.1518	0.0016	0.0013	0.0103	0.0215	0.016	0.0114	0.0208	0.0052	0.002
5	rs4391154	124106607	0.75	0.750298972197586	0.8	0.544775224122235	0.741537012222197	0.00719608533062762	0.0032	0.0048	0.0267	0.1462	0.0085	0.1483	0.2216	0.0131	0.0012	0.0081	0.0063	0.0173	0.0027	0.0073	0.0133	0.1243	0.1525	0.0016	0.0012	0.01	0.0212	0.0159	0.0112	0.0208	0.0053	0.0019
5	rs62370820	124108382	0.74	0.820062814253923	0.8	0.544775224122235	0.630682521211315	0.00917726755517757	0.0032	0.0048	0.0274	0.146	0.0088	0.1488	0.2228	0.0122	0.0011	0.0088	0.0061	0.0174	0.0028	0.0073	0.014	0.1234	0.1522	0.0016	0.0011	0.0092	0.0202	0.0164	0.0108	0.021	0.0057	0.0018
5	rs114881854	124110061	0.74	0.820062814253923	0.8	0.544775224122235	0.733015703268291	0.0170091156843629	0.0032	0.0046	0.0281	0.1468	0.009	0.1491	0.2243	0.012	0.001	0.0093	0.0058	0.0167	0.0028	0.0072	0.0142	0.1222	0.1528	0.0014	0.001	0.0084	0.0185	0.017	0.0104	0.0213	0.0058	0.0016
5	rs10069971	124110646	0.73	0.893795165105119	0.8	0.544775224122235	0.837691316385917	0.0260095022447337	0.0033	0.0046	0.0283	0.147	0.0092	0.1493	0.2246	0.0118	0.001	0.0097	0.0057	0.0166	0.0028	0.0072	0.0143	0.1219	0.1527	0.0013	0.001	0.0081	0.0181	0.0175	0.0104	0.0215	0.0059	0.0016
5	rs35820409	124110787	0.73	0.893795165105119	0.81	0.49521423796015	0.760466620771176	0.030134880034563	0.0033	0.0045	0.028	0.1465	0.0092	0.1494	0.2245	0.0115	0.001	0.0098	0.0058	0.0167	0.0028	0.0071	0.0143	0.1218	0.1531	0.0013	0.001	0.0081	0.0181	0.0176	0.0103	0.0216	0.0061	0.0016
5	rs73300912	124111400	0.73	0.893795165105119	0.81	0.49521423796015	0.724313388286836	0.0245804780415824	0.0033	0.0045	0.028	0.1467	0.0092	0.1496	0.2246	0.0114	0.001	0.0099	0.0058	0.0166	0.0028	0.0071	0.0142	0.1221	0.1532	0.0013	0.001	0.008	0.0179	0.0175	0.0102	0.0216	0.0061	0.0016
5	rs6864090	124117552	0.73	0.893795165105119	0.81	0.49521423796015	0.717295250157357	0.0420571097345026	0.0033	0.0043	0.028	0.1476	0.0092	0.1504	0.2249	0.011	9e-04	0.0102	0.0056	0.0166	0.0026	0.0071	0.014	0.1235	0.1535	0.0012	9e-04	0.0077	0.0165	0.0173	0.0097	0.0217	0.0061	0.0015
5	rs181106603	124117608	0.73	0.893795165105119	0.81	0.49521423796015	0.715657081086098	0.0424531539189916	0.0033	0.0043	0.028	0.1476	0.0092	0.1504	0.2249	0.011	9e-04	0.0102	0.0056	0.0166	0.0026	0.0071	0.014	0.1235	0.1535	0.0012	9e-04	0.0077	0.0165	0.0173	0.0097	0.0217	0.0061	0.0015
5	rs61569807	124117835	0.73	0.893795165105119	0.81	0.49521423796015	0.706676891887161	0.0426802090410908	0.0033	0.0043	0.028	0.1479	0.0092	0.1503	0.2245	0.011	9e-04	0.0102	0.0056	0.0166	0.0026	0.0071	0.014	0.1235	0.1536	0.0012	9e-04	0.0077	0.0165	0.0173	0.0097	0.0217	0.0061	0.0015
5	rs13159974	124118029	0.73	0.893795165105119	0.81	0.49521423796015	0.703867074937961	0.0414942138465787	0.0033	0.0043	0.028	0.1479	0.0092	0.1503	0.2245	0.0109	9e-04	0.0102	0.0056	0.0166	0.0026	0.0071	0.014	0.1235	0.1536	0.0012	9e-04	0.0077	0.0165	0.0173	0.0097	0.0217	0.0061	0.0015
5	rs79461198	124119522	0.73	0.893795165105119	0.81	0.49521423796015	0.694365723789015	0.0442846865317722	0.0033	0.0043	0.028	0.1479	0.0092	0.1503	0.2245	0.0109	9e-04	0.0102	0.0056	0.0166	0.0026	0.0071	0.014	0.1235	0.1536	0.0012	9e-04	0.0077	0.0165	0.0173	0.0097	0.0217	0.0061	0.0015
5	rs72783219	124131323	0.73	0.893795165105119	0.81	0.49521423796015	0.670973978344715	0.0490731513813373	0.0033	0.0043	0.028	0.1479	0.0093	0.1506	0.2245	0.0109	9e-04	0.0102	0.0056	0.0166	0.0026	0.007	0.014	0.1239	0.1536	0.0012	9e-04	0.0077	0.0161	0.0173	0.0095	0.0219	0.0061	0.0015
5	rs9687888	124135707	0.73	0.893795165105119	0.82	0.448736318624531	0.646734343012089	0.053760725549269	0.0032	0.0043	0.028	0.1477	0.0093	0.1508	0.2245	0.0108	9e-04	0.0102	0.0056	0.0165	0.0025	0.007	0.0141	0.1242	0.1538	0.0013	8e-04	0.0077	0.0161	0.0172	0.0093	0.0221	0.0061	0.0015
5	rs4240380	124137203	0.73	0.893795165105119	0.82	0.448736318624531	0.674956352901557	0.0507784792821353	0.0032	0.0042	0.028	0.1478	0.0093	0.1511	0.2246	0.0108	9e-04	0.0102	0.0056	0.0165	0.0025	0.0069	0.0137	0.1242	0.1539	0.0013	8e-04	0.0077	0.0161	0.0171	0.0092	0.0221	0.006	0.0014
5	rs6595551	124139895	0.72	0.971554139537083	0.82	0.448736318624531	0.485449093982879	0.0585668296669022	0.0032	0.0042	0.0281	0.148	0.0091	0.1513	0.2244	0.0105	9e-04	0.0102	0.0057	0.0164	0.0023	0.0067	0.0139	0.1245	0.1545	0.0015	8e-04	0.0076	0.0159	0.0171	0.0091	0.0222	0.0062	0.0012
5	rs34598974	124142068	0.72	0.971554139537083	0.82	0.448736318624531	0.417859893216137	0.0569451762326892	0.0032	0.0041	0.028	0.1482	0.0089	0.1514	0.224	0.0106	8e-04	0.0104	0.0058	0.0162	0.0021	0.0063	0.0139	0.1248	0.1549	0.0015	7e-04	0.0075	0.0159	0.0171	0.0091	0.0223	0.0063	0.0011
5	rs62370835	124142547	0.72	0.971554139537083	0.82	0.448736318624531	0.415264982799414	0.0555343001299485	0.0033	0.0041	0.0279	0.1482	0.0089	0.1512	0.2241	0.0106	8e-04	0.0105	0.0058	0.0162	0.0021	0.0063	0.0139	0.125	0.155	0.0015	7e-04	0.0075	0.0159	0.0171	0.009	0.0222	0.0063	0.0011
5	rs71594388	124143238	0.72	0.971554139537083	0.82	0.448736318624531	0.411702991499858	0.0536978436431144	0.0033	0.0041	0.0278	0.1483	0.0089	0.1509	0.2242	0.0107	8e-04	0.0105	0.0058	0.0162	0.0021	0.0062	0.0138	0.1253	0.1551	0.0015	7e-04	0.0075	0.0159	0.0171	0.009	0.0221	0.0064	0.0011
5	rs4357032	124147560	0.72	0.971554139537083	0.82	0.448736318624531	0.414977157295562	0.0538236392758575	0.0033	0.004	0.0277	0.1486	0.0091	0.1513	0.2244	0.0109	8e-04	0.011	0.0059	0.0162	0.0017	0.0057	0.0137	0.1256	0.155	0.0013	8e-04	0.0073	0.0158	0.0171	0.0088	0.0218	0.0066	0.001
5	rs17447145	124155078	0.72	0.971554139537083	0.82	0.448736318624531	0.407072542038525	0.0533212210170156	0.0033	0.004	0.0276	0.1486	0.0091	0.1513	0.2245	0.0109	8e-04	0.011	0.0059	0.0162	0.0017	0.0057	0.0137	0.1257	0.155	0.0013	8e-04	0.0073	0.0158	0.017	0.0087	0.0218	0.0066	0.001
5	rs10042671	124158954	0.72	0.971554139537083	0.82	0.448736318624531	0.424236912142769	0.0615345997089099	0.0033	0.0039	0.0275	0.1486	0.0091	0.1513	0.2245	0.0109	8e-04	0.011	0.0059	0.0163	0.0017	0.0057	0.0137	0.1258	0.155	0.0013	9e-04	0.0073	0.0158	0.017	0.0087	0.0218	0.0066	0.001
5	rs115306106	124164410	0.72	0.971554139537083	0.82	0.448736318624531	0.411129912965421	0.0653142331235435	0.0033	0.0039	0.0275	0.1486	0.0091	0.1512	0.2248	0.0108	8e-04	0.011	0.0059	0.0163	0.0016	0.0057	0.0138	0.1256	0.1552	0.0013	8e-04	0.0073	0.0158	0.017	0.0089	0.0218	0.0066	0.001
5	rs35028292	124167106	0.72	0.971554139537083	0.83	0.405269641990714	0.411588343858788	0.0710181248424649	0.0032	0.0039	0.0275	0.1486	0.0091	0.1511	0.2249	0.0108	7e-04	0.011	0.0059	0.0163	0.0015	0.0058	0.0138	0.1256	0.1552	0.0013	8e-04	0.0073	0.0158	0.017	0.009	0.0218	0.0067	9e-04
5	rs78930473	124168741	0.72	0.971554139537083	0.83	0.405269641990714	0.408042190590581	0.0715142217941962	0.0032	0.0038	0.0275	0.1486	0.0091	0.1511	0.2249	0.0108	7e-04	0.011	0.0059	0.0163	0.0015	0.0058	0.0138	0.1255	0.1553	0.0013	8e-04	0.0073	0.0158	0.017	0.009	0.0218	0.0067	9e-04
5	rs78072634	124182594	0.72	0.971554139537083	0.83	0.405269641990714	0.386144710771163	0.078018716176503	0.0031	0.0037	0.0273	0.1484	0.0091	0.1513	0.2244	0.0107	7e-04	0.0108	0.0058	0.0163	0.0014	0.0058	0.0141	0.1253	0.1564	0.0013	8e-04	0.0071	0.0157	0.017	0.0094	0.0219	0.0066	9e-04
5	rs116417935	124184817	0.72	0.971554139537083	0.83	0.405269641990714	0.382434708748434	0.0872005922721465	0.003	0.0037	0.0271	0.1483	0.009	0.1515	0.2239	0.0106	6e-04	0.0107	0.0057	0.0164	0.0013	0.0058	0.0143	0.1251	0.1575	0.0013	8e-04	0.007	0.0157	0.017	0.0098	0.0218	0.0066	8e-04
5	rs34487763	124185055	0.72	0.971554139537083	0.83	0.405269641990714	0.395527085424196	0.0992043511322446	0.003	0.0036	0.0271	0.1483	0.009	0.1515	0.2238	0.0106	6e-04	0.0107	0.0057	0.0164	0.0013	0.0058	0.0144	0.1251	0.1576	0.0013	8e-04	0.007	0.0157	0.017	0.0098	0.0219	0.0067	8e-04
5	rs34439518	124185889	0.72	0.971554139537083	0.83	0.405269641990714	0.423015769333284	0.121805125156117	0.003	0.0036	0.0272	0.1484	0.009	0.1516	0.2238	0.0106	6e-04	0.0106	0.0057	0.0163	0.0013	0.0058	0.0145	0.1248	0.1579	0.0013	8e-04	0.0069	0.0157	0.017	0.01	0.0218	0.0067	7e-04
5	rs17152110	124186965	0.73	0.893795165105119	0.83	0.405269641990714	0.397721391340563	0.118320283111515	0.003	0.0036	0.0273	0.1484	0.009	0.1516	0.2238	0.0106	6e-04	0.0106	0.0057	0.0163	0.0013	0.0058	0.0146	0.1246	0.158	0.0013	8e-04	0.0069	0.0157	0.0171	0.0099	0.0219	0.0066	7e-04
5	rs17513593	124190641	0.73	0.893795165105119	0.83	0.405269641990714	0.386588908767204	0.127103214246606	0.003	0.0035	0.0273	0.1484	0.009	0.1516	0.2237	0.0106	6e-04	0.0105	0.0056	0.0163	0.0013	0.0058	0.0146	0.1247	0.1582	0.0013	8e-04	0.007	0.0157	0.0171	0.0099	0.0218	0.0066	7e-04
5	rs77880756	124192458	0.73	0.893795165105119	0.83	0.405269641990714	0.382545192163959	0.127014223747842	0.003	0.0035	0.0273	0.1483	0.009	0.1516	0.2237	0.0105	6e-04	0.0105	0.0056	0.0163	0.0014	0.0058	0.0146	0.1247	0.1582	0.0013	8e-04	0.007	0.0157	0.0171	0.0099	0.0218	0.0067	7e-04
5	rs13154049	124194851	0.73	0.893795165105119	0.83	0.405269641990714	0.378358210247469	0.120057941307694	0.003	0.0035	0.0273	0.1483	0.009	0.1515	0.2236	0.0105	6e-04	0.0105	0.0056	0.0163	0.0014	0.0058	0.0146	0.1251	0.1583	0.0013	7e-04	0.0069	0.0157	0.0171	0.0099	0.0217	0.0067	7e-04
5	rs76217663	124198504	0.73	0.893795165105119	0.83	0.405269641990714	0.3025708873527	0.0999341173109123	0.0029	0.0034	0.0275	0.1482	0.0089	0.1518	0.2235	0.0105	6e-04	0.0104	0.0056	0.0162	0.0013	0.0057	0.0146	0.1249	0.1588	0.0012	7e-04	0.007	0.0157	0.017	0.0099	0.0216	0.0067	7e-04
5	rs72783238	124205733	0.74	0.820062814253923	0.83	0.405269641990714	0.168852858450763	0.148266650591268	0.0026	0.0029	0.0284	0.1479	0.0086	0.1534	0.2229	0.0102	5e-04	0.0101	0.0058	0.0159	0.0011	0.0056	0.0146	0.1239	0.1613	0.0011	7e-04	0.0071	0.0157	0.0165	0.0098	0.0214	0.007	5e-04
5	rs77784115	124205970	0.74	0.820062814253923	0.83	0.405269641990714	0.167512564720948	0.145264366835946	0.0025	0.0028	0.0284	0.1479	0.0086	0.1534	0.2229	0.0102	5e-04	0.0101	0.0058	0.0159	0.0011	0.0056	0.0147	0.1239	0.1613	0.0011	7e-04	0.0071	0.0157	0.0165	0.0098	0.0214	0.007	5e-04
5	rs11741307	124208920	0.74	0.820062814253923	0.86	0.29215087580064	0.173700743777337	0.222227450416585	0.0025	0.0028	0.0286	0.1478	0.0086	0.1535	0.2225	0.0102	6e-04	0.0101	0.0058	0.0159	0.0011	0.0056	0.0147	0.1239	0.1617	0.0011	7e-04	0.0071	0.0157	0.0165	0.0098	0.0214	0.0071	5e-04
5	rs76046133	124211131	0.74	0.820062814253923	0.87	0.259919603286658	0.16238638009068	0.220066526812829	0.0025	0.0028	0.0286	0.1479	0.0086	0.1535	0.2224	0.0102	6e-04	0.0101	0.0058	0.0159	0.0011	0.0056	0.0148	0.1238	0.1616	0.0011	7e-04	0.0071	0.0157	0.0165	0.0098	0.0214	0.0071	5e-04
5	rs72783246	124214809	0.74	0.820062814253923	0.85	0.32706018639722	0.151881231571864	0.206085717253098	0.0025	0.0027	0.0286	0.1479	0.0086	0.1536	0.2223	0.0102	6e-04	0.0101	0.0059	0.016	0.0011	0.0056	0.0148	0.1237	0.1616	0.0011	7e-04	0.0072	0.0157	0.0165	0.0098	0.0214	0.0071	5e-04
5	rs75603134	124227159	0.74	0.820062814253923	0.84	0.364737902801441	0.152280187325769	0.283166483432737	0.0024	0.0026	0.0286	0.148	0.0086	0.1537	0.2219	0.0103	7e-04	0.0102	0.0059	0.016	0.0011	0.0056	0.015	0.1233	0.1615	0.0011	8e-04	0.0073	0.0157	0.0164	0.0098	0.0215	0.0071	5e-04
5	rs116084351	124232036	0.74	0.820062814253923	0.84	0.364737902801441	0.137335409335837	0.257825700739154	0.0024	0.0026	0.0286	0.1479	0.0086	0.1539	0.2217	0.0103	8e-04	0.0102	0.0059	0.0161	0.0011	0.0056	0.0151	0.1232	0.1615	0.0011	8e-04	0.0073	0.0157	0.0163	0.0098	0.0214	0.0071	6e-04
5	rs10059926	124239493	0.74	0.820062814253923	0.84	0.364737902801441	0.150787295777849	0.315599880819916	0.0024	0.0026	0.0285	0.1478	0.0086	0.1543	0.2215	0.0104	8e-04	0.0103	0.006	0.0163	0.0012	0.0057	0.0152	0.1231	0.1614	0.0011	8e-04	0.0073	0.0156	0.0162	0.0098	0.0212	0.0072	6e-04
5	rs12656225	124242856	0.74	0.820062814253923	0.84	0.364737902801441	0.156236246700371	0.384349363002123	0.0024	0.0026	0.0285	0.1477	0.0086	0.1547	0.2214	0.0104	8e-04	0.0102	0.0058	0.0163	0.0012	0.0057	0.0152	0.1235	0.1613	0.0011	8e-04	0.0073	0.0156	0.0162	0.0097	0.0211	0.0072	6e-04
5	rs77162701	124265062	0.74	0.820062814253923	0.84	0.364737902801441	0.131925809108804	0.396281241577212	0.0024	0.0026	0.0286	0.1479	0.0085	0.1546	0.221	0.0103	9e-04	0.0103	0.0058	0.0162	0.001	0.0057	0.0153	0.1239	0.1613	0.0011	8e-04	0.0074	0.0157	0.0162	0.0097	0.0211	0.0071	6e-04
5	rs76012165	124266531	0.74	0.820062814253923	0.84	0.364737902801441	0.132353764748476	0.400926996813227	0.0024	0.0026	0.0286	0.1479	0.0085	0.1546	0.221	0.0103	9e-04	0.0103	0.0058	0.0162	0.001	0.0057	0.0153	0.1239	0.1613	0.0011	8e-04	0.0074	0.0157	0.0162	0.0097	0.0211	0.0071	6e-04
5	rs73302776	124266790	0.74	0.820062814253923	0.85	0.32706018639722	0.132537430302102	0.399635014711759	0.0024	0.0026	0.0286	0.1479	0.0085	0.1546	0.221	0.0103	9e-04	0.0103	0.0058	0.0162	0.001	0.0057	0.0153	0.1239	0.1613	0.0011	8e-04	0.0074	0.0157	0.0162	0.0097	0.0211	0.0071	6e-04
5	rs6595560	124273318	0.74	0.820062814253923	0.85	0.32706018639722	0.12913431991616	0.382306817046772	0.0024	0.0026	0.0286	0.1478	0.0085	0.1545	0.2209	0.0103	9e-04	0.0103	0.0058	0.0162	0.001	0.0057	0.0153	0.124	0.1613	0.0011	8e-04	0.0074	0.0157	0.0162	0.0097	0.0211	0.0071	6e-04
5	rs4836129	124278536	0.74	0.820062814253923	0.85	0.32706018639722	0.137241570754351	0.383838442072956	0.0024	0.0028	0.0287	0.1477	0.0084	0.1545	0.2208	0.0103	9e-04	0.0102	0.0058	0.0162	0.001	0.0057	0.0153	0.1242	0.1613	0.0011	8e-04	0.0074	0.0157	0.0162	0.0096	0.0213	0.0071	6e-04
5	rs2028854	124285447	0.75	0.750298972197586	0.85	0.32706018639722	0.123894471915493	0.337793431044956	0.0023	0.0028	0.0285	0.1474	0.0084	0.1547	0.2206	0.0103	9e-04	0.0102	0.0058	0.0162	0.001	0.0058	0.0151	0.1242	0.1614	0.0011	8e-04	0.0076	0.0159	0.0161	0.0095	0.0216	0.0071	6e-04
5	rs9968605	124299676	0.75	0.750298972197586	0.85	0.32706018639722	0.053402854925862	0.296581149140287	0.0025	0.0027	0.0282	0.1478	0.0079	0.1561	0.2197	0.0104	0.001	0.0089	0.0061	0.0166	0.0014	0.0061	0.0157	0.1222	0.1621	9e-04	0.001	0.0079	0.0158	0.0162	0.0094	0.0215	0.007	8e-04
5	rs13361786	124302131	0.75	0.750298972197586	0.85	0.32706018639722	0.0542477428153461	0.30742288181443	0.0026	0.0028	0.0281	0.1475	0.0079	0.1561	0.2198	0.0104	0.0011	0.0089	0.0061	0.0166	0.0014	0.0061	0.016	0.1218	0.162	9e-04	0.001	0.008	0.0161	0.0162	0.0094	0.0215	0.007	8e-04
5	rs10060023	124304677	0.75	0.750298972197586	0.85	0.32706018639722	0.0416858372200304	0.323596878928943	0.0026	0.0028	0.0281	0.1474	0.0079	0.156	0.2194	0.0104	0.0011	0.0089	0.0062	0.0165	0.0014	0.0061	0.0162	0.1217	0.1617	0.0012	0.001	0.008	0.0161	0.0162	0.0095	0.0216	0.0071	9e-04
5	rs80272899	124307366	0.75	0.750298972197586	0.85	0.32706018639722	0.0293394407090197	0.328838600465995	0.0026	0.0027	0.0281	0.1474	0.0078	0.156	0.2192	0.0104	0.0011	0.0089	0.0062	0.0165	0.0014	0.0064	0.0162	0.1218	0.1615	0.0012	0.001	0.008	0.0161	0.0163	0.0094	0.0216	0.0071	9e-04
5	rs6890814	124310278	0.75	0.750298972197586	0.83	0.405269641990714	0.0236481157509306	0.331897422196651	0.0026	0.0027	0.0282	0.1477	0.0077	0.156	0.2181	0.0105	0.0011	0.0089	0.0062	0.0164	0.0014	0.0065	0.0162	0.1222	0.1611	0.0012	0.001	0.0079	0.0166	0.0163	0.0094	0.0218	0.0071	9e-04
5	rs73304795	124324096	0.76	0.684441169424083	0.84	0.364737902801441	0.0207111591430107	0.582813357641291	0.0027	0.0026	0.0283	0.1439	0.0083	0.1559	0.216	0.0106	0.0011	0.0093	0.0068	0.0171	0.0015	0.0079	0.0177	0.1225	0.1599	0.0011	0.001	0.0084	0.0172	0.0166	0.0079	0.0227	0.0081	9e-04
5	rs78715428	124325007	0.76	0.684441169424083	0.84	0.364737902801441	0.0247372175820579	0.62414990590903	0.0027	0.0026	0.0283	0.1437	0.0083	0.1558	0.2158	0.0107	0.0011	0.0093	0.0068	0.0171	0.0015	0.0079	0.0177	0.1224	0.1598	0.0011	0.001	0.0085	0.0172	0.0169	0.0079	0.0229	0.0081	9e-04
5	rs10223161	124325176	0.76	0.684441169424083	0.84	0.364737902801441	0.0262060532087372	0.642005496219721	0.0027	0.0026	0.0283	0.1437	0.0083	0.1558	0.2157	0.0107	0.0011	0.0093	0.0068	0.0172	0.0015	0.0079	0.0177	0.1224	0.1598	0.0011	0.001	0.0085	0.0172	0.0169	0.0079	0.0229	0.0081	9e-04
5	rs10070961	124325743	0.76	0.684441169424083	0.84	0.364737902801441	0.0213376688431912	0.585519478473959	0.0027	0.0025	0.0283	0.1437	0.0083	0.1558	0.2157	0.0107	0.0011	0.0092	0.0068	0.0172	0.0015	0.0079	0.0177	0.1224	0.1598	0.0011	0.001	0.0085	0.0172	0.0169	0.0078	0.0229	0.0081	9e-04
5	rs72785249	124327186	0.76	0.684441169424083	0.84	0.364737902801441	0.0177215504798999	0.568337778512303	0.0027	0.0025	0.0283	0.1437	0.0083	0.1558	0.2157	0.0107	0.0011	0.0092	0.0068	0.0172	0.0015	0.0079	0.0177	0.1223	0.1598	0.0011	0.001	0.0085	0.0172	0.0169	0.0078	0.0229	0.0081	9e-04
5	rs12515525	124329888	0.76	0.684441169424083	0.85	0.32706018639722	0.020394192130966	0.542871462315135	0.0028	0.0025	0.0285	0.144	0.0084	0.1558	0.2161	0.0108	0.0011	0.0092	0.0067	0.0172	0.0016	0.0079	0.0175	0.1221	0.1592	0.0011	9e-04	0.0088	0.0177	0.0169	0.0073	0.0227	0.0082	9e-04
5	rs13154834	124330125	0.76	0.684441169424083	0.85	0.32706018639722	0.0180878813239157	0.445517550678856	0.0029	0.0026	0.0285	0.1439	0.0083	0.156	0.2162	0.0108	0.0012	0.0091	0.0066	0.0173	0.002	0.0079	0.0173	0.1219	0.1585	0.0011	0.0011	0.0088	0.0178	0.0169	0.0072	0.0227	0.0081	0.001
5	rs6863898	124330369	0.76	0.684441169424083	0.85	0.32706018639722	0.019933965335156	0.391907333697886	0.0029	0.0025	0.0285	0.1442	0.0083	0.1561	0.2163	0.0107	0.0013	0.0091	0.0066	0.0174	0.0022	0.0079	0.0173	0.1217	0.1582	0.0011	0.0011	0.0088	0.0177	0.0168	0.007	0.0226	0.0081	0.0011
5	rs75129528	124331198	0.76	0.684441169424083	0.85	0.32706018639722	0.018281191682092	0.361171639010053	0.0029	0.0025	0.0284	0.1443	0.0083	0.1563	0.2165	0.0107	0.0012	0.0091	0.0065	0.0174	0.0022	0.0079	0.0173	0.1217	0.1581	0.0011	0.0011	0.0089	0.0178	0.0168	0.007	0.0226	0.0081	0.001
5	rs79389992	124339029	0.76	0.684441169424083	0.86	0.29215087580064	0.0171591017504415	0.334227645271916	0.0029	0.0025	0.0284	0.1445	0.0082	0.1568	0.2171	0.0107	0.0012	0.009	0.0064	0.0176	0.0019	0.0079	0.0172	0.1215	0.1577	0.0011	0.001	0.009	0.018	0.0165	0.0067	0.0226	0.0081	0.001
5	rs72785268	124339524	0.76	0.684441169424083	0.86	0.29215087580064	0.0174464785998095	0.324083437209497	0.0029	0.0025	0.0284	0.1445	0.0082	0.1569	0.2171	0.0107	0.0012	0.009	0.0064	0.0176	0.0019	0.0079	0.0172	0.1215	0.1576	0.0011	0.001	0.0091	0.018	0.0165	0.0067	0.0226	0.0081	0.001
5	rs13185366	124341117	0.76	0.684441169424083	0.86	0.29215087580064	0.0199425784366506	0.331529927061795	0.0029	0.0025	0.0284	0.1445	0.0082	0.1569	0.2171	0.0107	0.0012	0.009	0.0064	0.0176	0.0019	0.0079	0.0172	0.1215	0.1576	0.0011	0.001	0.0091	0.0181	0.0165	0.0067	0.0226	0.0081	9e-04
5	rs28697281	124341984	0.76	0.684441169424083	0.86	0.29215087580064	0.0195406746491661	0.338039752138928	0.0029	0.0025	0.0284	0.1445	0.0082	0.1569	0.2171	0.0107	0.0012	0.009	0.0064	0.0176	0.0019	0.0079	0.0172	0.1215	0.1576	0.0011	0.001	0.0091	0.0181	0.0165	0.0067	0.0226	0.0081	9e-04
5	rs4075524	124348767	0.76	0.684441169424083	0.83	0.405269641990714	0.0177057471663447	0.297410966297307	0.0029	0.0028	0.0281	0.1443	0.0081	0.1574	0.217	0.0106	0.0012	0.009	0.0063	0.0176	0.0018	0.0079	0.0172	0.1218	0.1576	0.0011	9e-04	0.0092	0.0181	0.0164	0.0068	0.0226	0.0081	9e-04
5	rs6862844	124365967	0.77	0.622422290089237	0.83	0.405269641990714	0.00896917737303815	0.174056350721269	0.0029	0.0028	0.0279	0.1436	0.008	0.1579	0.2174	0.0105	0.0012	0.0089	0.0063	0.0172	0.002	0.008	0.0168	0.1219	0.1577	0.0012	0.001	0.0093	0.0185	0.0161	0.0069	0.0224	0.0081	9e-04
5	rs73308734	124369730	0.77	0.622422290089237	0.83	0.405269641990714	0.00898820890425948	0.170283492808381	0.0029	0.0028	0.0279	0.1436	0.008	0.158	0.2175	0.0105	0.0011	0.0089	0.0063	0.0172	0.002	0.008	0.0168	0.1219	0.1577	0.0012	0.001	0.0093	0.0185	0.016	0.0069	0.0224	0.0081	9e-04
5	rs78958923	124373149	0.77	0.622422290089237	0.83	0.405269641990714	0.00870129528394335	0.170580301813617	0.0029	0.0027	0.0279	0.1435	0.008	0.158	0.2175	0.0105	0.0011	0.0089	0.0063	0.0171	0.002	0.008	0.0167	0.1219	0.1577	0.0012	0.001	0.0094	0.0186	0.016	0.0069	0.0224	0.0081	9e-04
5	rs11745457	124382640	0.78	0.56417027826485	0.83	0.405269641990714	0.00672211414559305	0.122155699549981	0.0028	0.0026	0.0277	0.1423	0.0078	0.159	0.2183	0.0104	9e-04	0.0088	0.0064	0.0165	0.002	0.0082	0.016	0.1223	0.158	0.0014	9e-04	0.0097	0.0192	0.0156	0.0072	0.0222	0.0082	7e-04
5	rs72787441	124384611	0.78	0.56417027826485	0.83	0.405269641990714	0.00858114733663888	0.13113168761125	0.0028	0.0026	0.0277	0.1419	0.0078	0.1593	0.2186	0.0104	9e-04	0.0088	0.0064	0.0163	0.002	0.0084	0.0158	0.1224	0.1581	0.0015	9e-04	0.0098	0.0194	0.0154	0.0071	0.0221	0.0083	7e-04
5	rs79159360	124388462	0.78	0.56417027826485	0.83	0.405269641990714	0.010393128405962	0.141172662653769	0.0028	0.0026	0.0277	0.1417	0.0078	0.1594	0.2185	0.0104	8e-04	0.009	0.0064	0.0162	0.002	0.0085	0.0158	0.1223	0.1581	0.0015	9e-04	0.0098	0.0194	0.0154	0.0071	0.0223	0.0083	7e-04
5	rs59795298	124391431	0.78	0.56417027826485	0.83	0.405269641990714	0.0125778593808281	0.197074828949194	0.0028	0.0026	0.0277	0.1417	0.0078	0.1594	0.2185	0.0104	8e-04	0.0091	0.0064	0.0162	0.002	0.0085	0.0157	0.1223	0.1581	0.0015	9e-04	0.0099	0.0194	0.0153	0.0071	0.0223	0.0083	7e-04
5	rs35728314	124392573	0.78	0.56417027826485	0.82	0.448736318624531	0.0119696004403071	0.174255717762222	0.0028	0.0026	0.0277	0.1417	0.0078	0.1594	0.2186	0.0104	8e-04	0.0091	0.0064	0.0162	0.002	0.0085	0.0157	0.1222	0.1581	0.0015	9e-04	0.0099	0.0194	0.0153	0.0071	0.0223	0.0083	7e-04
5	rs6866873	124397677	0.78	0.56417027826485	0.83	0.405269641990714	0.0122618803559069	0.117282286432709	0.0028	0.0026	0.0277	0.1416	0.0076	0.1594	0.2186	0.0104	8e-04	0.0092	0.0064	0.0161	0.002	0.0085	0.0157	0.1222	0.1581	0.0016	9e-04	0.0099	0.0195	0.0153	0.0071	0.0223	0.0083	7e-04
5	rs71576804	124402549	0.78	0.56417027826485	0.82	0.448736318624531	0.0114807318890776	0.108936246111632	0.0028	0.0026	0.0278	0.1415	0.0076	0.1594	0.2185	0.0104	8e-04	0.0092	0.0064	0.0162	0.002	0.0086	0.0157	0.1222	0.1581	0.0016	9e-04	0.0099	0.0195	0.0153	0.0071	0.0223	0.0084	7e-04
5	rs11241784	124403137	0.78	0.56417027826485	0.81	0.49521423796015	0.0115208885779697	0.108265370041192	0.0028	0.0026	0.0278	0.1415	0.0076	0.1594	0.2185	0.0104	8e-04	0.0092	0.0064	0.0162	0.002	0.0086	0.0157	0.1222	0.1581	0.0016	9e-04	0.0099	0.0195	0.0153	0.0071	0.0223	0.0084	7e-04
5	rs116434848	124417295	0.79	0.509607847349147	0.81	0.49521423796015	0.00926763098035208	0.0832365891098821	0.0028	0.0025	0.0278	0.1412	0.0076	0.1595	0.2186	0.0104	9e-04	0.0092	0.0064	0.0162	0.0019	0.0087	0.0158	0.1223	0.1579	0.0016	9e-04	0.0099	0.0195	0.0152	0.0071	0.0222	0.0084	7e-04
5	rs6595574	124419531	0.79	0.509607847349147	0.81	0.49521423796015	0.00699305191899902	0.0905340721375833	0.0028	0.0025	0.0278	0.1411	0.0077	0.1598	0.2187	0.0104	9e-04	0.0092	0.0064	0.0162	0.0019	0.0084	0.0159	0.1225	0.1579	0.0016	9e-04	0.01	0.0189	0.0153	0.0071	0.0223	0.0084	7e-04
5	rs111259744	124426269	0.79	0.509607847349147	0.81	0.49521423796015	0.00551610731774861	0.0874315386263172	0.0028	0.0024	0.0278	0.1408	0.0077	0.1601	0.2185	0.0104	0.001	0.0092	0.0064	0.0161	0.0019	0.0084	0.0162	0.1225	0.1577	0.0016	9e-04	0.01	0.0189	0.0152	0.0071	0.0223	0.0084	6e-04
5	rs7724511	124434498	0.79	0.509607847349147	0.8	0.544775224122235	0.00499363030509762	0.100910383449072	0.0027	0.0023	0.0279	0.1405	0.0077	0.1604	0.2183	0.0104	0.001	0.0092	0.0065	0.0161	0.0018	0.0085	0.0167	0.1226	0.1576	0.0016	8e-04	0.01	0.019	0.0151	0.0072	0.0224	0.0084	6e-04
5	rs12520910	124435607	0.79	0.509607847349147	0.81	0.49521423796015	0.00480578809004556	0.106511917866313	0.0027	0.0023	0.0279	0.1402	0.0077	0.1604	0.2184	0.0104	0.001	0.0094	0.0065	0.0161	0.0018	0.0085	0.0167	0.1227	0.1576	0.0016	8e-04	0.01	0.0186	0.0151	0.0072	0.0224	0.0084	6e-04
5	rs75330213	124442967	0.79	0.509607847349147	0.81	0.49521423796015	0.0046865424825384	0.111212169962147	0.0027	0.0023	0.0283	0.1384	0.0074	0.1607	0.2191	0.0101	0.0012	0.0086	0.0061	0.0158	0.0015	0.0081	0.0187	0.1229	0.1586	0.0015	9e-04	0.0103	0.0191	0.0147	0.0075	0.0219	0.0081	6e-04
5	rs116327769	124450901	0.79	0.509607847349147	0.81	0.49521423796015	0.0050605597805556	0.110198422038498	0.0027	0.0022	0.0283	0.1383	0.0074	0.1608	0.2191	0.0101	0.0012	0.0086	0.006	0.0157	0.0015	0.0081	0.0188	0.1229	0.1586	0.0015	9e-04	0.0103	0.0191	0.0147	0.0075	0.0219	0.0081	6e-04
5	rs4590178	124455180	0.79	0.509607847349147	0.81	0.49521423796015	0.00632733282417202	0.112569348639354	0.0027	0.0022	0.0284	0.1381	0.0074	0.1609	0.2193	0.0101	0.0012	0.0084	0.006	0.0157	0.0015	0.0081	0.0191	0.1226	0.1588	0.0015	9e-04	0.0103	0.0192	0.0146	0.0075	0.0218	0.0081	6e-04
5	rs79614193	124463166	0.79	0.509607847349147	0.81	0.49521423796015	0.0085995488433539	0.130681780387496	0.0027	0.0022	0.0288	0.1377	0.0072	0.1607	0.2193	0.0101	0.0012	0.0084	0.0059	0.0156	0.0013	0.008	0.0197	0.1226	0.159	0.0015	8e-04	0.0104	0.0193	0.0147	0.0075	0.0217	0.008	5e-04
5	rs72787490	124473456	0.79	0.509607847349147	0.81	0.49521423796015	0.00963867290184437	0.135479749741166	0.0027	0.0022	0.0289	0.1376	0.0072	0.1607	0.2193	0.0101	0.0013	0.0084	0.0059	0.0156	0.0013	0.008	0.0198	0.1226	0.1591	0.0015	8e-04	0.0104	0.0193	0.0147	0.0075	0.0217	0.008	5e-04
5	rs73784282	124475161	0.79	0.509607847349147	0.81	0.49521423796015	0.0104944958040965	0.1286195965827	0.0026	0.0021	0.0288	0.1379	0.0071	0.1606	0.22	0.0101	0.0013	0.0084	0.0059	0.0156	0.0012	0.008	0.0195	0.1225	0.1595	0.0015	8e-04	0.0104	0.0193	0.0144	0.0075	0.0214	0.008	5e-04
5	rs2218125	124476950	0.8	0.458652199356866	0.81	0.49521423796015	0.0105912143944802	0.120581099093761	0.0026	0.0022	0.0288	0.1378	0.0071	0.1606	0.22	0.0101	0.0013	0.0084	0.0059	0.0156	0.0013	0.008	0.0195	0.1225	0.1593	0.0016	8e-04	0.0104	0.0193	0.0145	0.0075	0.0214	0.008	5e-04
5	rs116384519	124478401	0.8	0.458652199356866	0.81	0.49521423796015	0.0102714113460234	0.125239297911218	0.0026	0.0022	0.0288	0.1377	0.0072	0.1606	0.2198	0.0101	0.0013	0.0084	0.006	0.0156	0.0013	0.008	0.0195	0.1225	0.1593	0.0016	8e-04	0.0104	0.0193	0.0145	0.0075	0.0214	0.0081	5e-04
5	rs35967749	124481090	0.8	0.458652199356866	0.81	0.49521423796015	0.00932625677141103	0.127192227947889	0.0026	0.0022	0.0288	0.1377	0.0072	0.1608	0.2194	0.0101	0.0013	0.0084	0.006	0.0156	0.0013	0.008	0.0195	0.1227	0.1593	0.0016	8e-04	0.0104	0.0193	0.0145	0.0075	0.0214	0.0081	5e-04
5	rs74897286	124487525	0.8	0.458652199356866	0.81	0.49521423796015	0.00930179524670403	0.124973863515809	0.0026	0.0022	0.0288	0.1376	0.0073	0.1607	0.2193	0.0101	0.0013	0.0084	0.0061	0.0156	0.0013	0.008	0.0195	0.1227	0.1592	0.0016	8e-04	0.0104	0.0193	0.0145	0.0075	0.0214	0.0081	5e-04
5	rs1030955	124490443	0.81	0.411214762386647	0.81	0.49521423796015	0.00689922883696805	0.0608697093311226	0.0029	0.0024	0.0288	0.1351	0.0069	0.161	0.2188	0.0107	0.0017	0.0084	0.0061	0.0157	0.0014	0.0079	0.0182	0.1231	0.1596	0.002	0.001	0.0112	0.0195	0.0147	0.0079	0.0215	0.0078	8e-04
5	rs1866543	124490816	0.81	0.411214762386647	0.81	0.49521423796015	0.00744394389672054	0.0377034631139029	0.0031	0.0025	0.0287	0.1338	0.0068	0.1608	0.2182	0.0108	0.0021	0.0084	0.0061	0.0157	0.0017	0.0078	0.0177	0.1231	0.1594	0.0022	0.0011	0.0115	0.0196	0.0148	0.0081	0.0217	0.0078	0.0011
5	rs11241793	124493644	0.79	0.509607847349147	0.82	0.448736318624531	0.0270543324195727	0.0255139579225171	0.0037	0.0029	0.028	0.1316	0.0064	0.1606	0.2177	0.0117	0.003	0.0086	0.0058	0.0159	0.0026	0.0069	0.016	0.1234	0.1578	0.0026	0.0016	0.0124	0.0201	0.015	0.0086	0.0224	0.0073	0.002
5	rs34176354	124495720	0.79	0.509607847349147	0.82	0.448736318624531	0.0271939970658416	0.0266467087961266	0.0038	0.0029	0.028	0.1316	0.0064	0.1606	0.2176	0.0117	0.003	0.0087	0.0058	0.0159	0.0026	0.0069	0.016	0.1234	0.1578	0.0026	0.0016	0.0124	0.0201	0.015	0.0086	0.0224	0.0073	0.002
5	rs2218126	124506313	0.79	0.509607847349147	0.82	0.448736318624531	0.0540745955378966	0.0342322255786851	0.0038	0.0029	0.0282	0.1314	0.0062	0.1605	0.2181	0.0119	0.0032	0.0086	0.0059	0.0156	0.0027	0.0069	0.016	0.123	0.1578	0.0027	0.0016	0.0125	0.02	0.0151	0.0085	0.0227	0.0074	0.0021
5	rs72790738	124509027	0.79	0.509607847349147	0.82	0.448736318624531	0.0596341037186808	0.0380805533671261	0.0038	0.0029	0.0281	0.132	0.0062	0.1607	0.2183	0.0118	0.0032	0.0086	0.0059	0.0155	0.0027	0.0069	0.0159	0.1228	0.1575	0.0027	0.0016	0.0123	0.0198	0.015	0.0084	0.0227	0.0074	0.0022
5	rs72790739	124509217	0.79	0.509607847349147	0.82	0.448736318624531	0.0596156449614608	0.036054001570451	0.0038	0.0029	0.0281	0.132	0.0062	0.1607	0.2183	0.0118	0.0032	0.0086	0.0059	0.0155	0.0027	0.0069	0.0159	0.1228	0.1575	0.0027	0.0016	0.0123	0.0198	0.0151	0.0084	0.0227	0.0074	0.0022
5	rs4836157	124510131	0.79	0.509607847349147	0.82	0.448736318624531	0.0608046489855794	0.0393863052735187	0.0038	0.003	0.0281	0.132	0.0062	0.1608	0.2183	0.0118	0.0032	0.0086	0.0059	0.0155	0.0027	0.0069	0.0159	0.1229	0.1573	0.0027	0.0016	0.0123	0.0198	0.0151	0.0084	0.0227	0.0074	0.0022
5	rs76896267	124510425	0.79	0.509607847349147	0.82	0.448736318624531	0.0605991823977443	0.0356337917797721	0.0038	0.003	0.0281	0.132	0.0062	0.1608	0.2183	0.0118	0.0032	0.0086	0.0059	0.0155	0.0027	0.0069	0.0159	0.1229	0.1573	0.0027	0.0016	0.0123	0.0198	0.015	0.0084	0.0227	0.0074	0.0022
5	rs56393364	124515748	0.79	0.509607847349147	0.82	0.448736318624531	0.073181288105159	0.0321034439921945	0.0038	0.003	0.0282	0.1319	0.0061	0.1607	0.2181	0.0119	0.0033	0.0086	0.0059	0.0154	0.0028	0.007	0.0159	0.123	0.157	0.0028	0.0016	0.0124	0.0198	0.015	0.0083	0.0228	0.0074	0.0022
5	rs76169745	124517716	0.79	0.509607847349147	0.82	0.448736318624531	0.0785168754250214	0.0331599704354993	0.0038	0.003	0.0282	0.1319	0.006	0.1606	0.2181	0.0119	0.0033	0.0086	0.006	0.0154	0.0028	0.007	0.0159	0.123	0.1569	0.0028	0.0016	0.0124	0.0198	0.015	0.0082	0.0228	0.0074	0.0022
5	rs1439594	124519188	0.79	0.509607847349147	0.82	0.448736318624531	0.084906974482429	0.036264948426198	0.0039	0.003	0.0282	0.1318	0.006	0.1606	0.2181	0.0119	0.0034	0.0086	0.0059	0.0154	0.0029	0.007	0.0159	0.123	0.1571	0.0028	0.0017	0.0124	0.0198	0.0149	0.0082	0.0229	0.0074	0.0022
5	rs115190207	124519261	0.79	0.509607847349147	0.82	0.448736318624531	0.0781859233211693	0.0367947657858093	0.0038	0.003	0.0284	0.1318	0.006	0.1606	0.2181	0.0119	0.0033	0.0086	0.0059	0.0154	0.0029	0.007	0.0159	0.123	0.1571	0.0028	0.0016	0.0124	0.0198	0.015	0.0082	0.0229	0.0074	0.0022
5	rs6873604	124520411	0.8	0.458652199356866	0.84	0.364737902801441	0.0807687478101865	0.0397708889073667	0.0038	0.003	0.0285	0.1318	0.0059	0.1606	0.2179	0.0119	0.0033	0.0086	0.0059	0.0154	0.0029	0.007	0.016	0.123	0.1572	0.0028	0.0016	0.0124	0.0198	0.015	0.0082	0.0229	0.0073	0.0022
5	rs10519803	124524482	0.8	0.458652199356866	0.84	0.364737902801441	0.0949976536083218	0.0388398252600058	0.0039	0.0031	0.0286	0.1322	0.0059	0.1607	0.2188	0.0118	0.0033	0.0089	0.0059	0.0155	0.0029	0.0069	0.0158	0.12	0.1575	0.0029	0.0017	0.0125	0.0198	0.0151	0.0082	0.0232	0.0073	0.0023
5	rs17517844	124526150	0.8	0.458652199356866	0.84	0.364737902801441	0.0919854164505351	0.0585668296669022	0.0039	0.0031	0.0284	0.132	0.0059	0.1611	0.2182	0.0118	0.0034	0.0089	0.006	0.0154	0.003	0.0069	0.0158	0.1198	0.1577	0.003	0.0017	0.0124	0.0199	0.0151	0.0082	0.023	0.0072	0.0024
5	rs17517907	124526865	0.8	0.458652199356866	0.84	0.364737902801441	0.0521943397772147	0.0583060569503148	0.0041	0.0033	0.0279	0.1317	0.006	0.1622	0.2166	0.012	0.0035	0.0093	0.0061	0.0151	0.0032	0.0068	0.0157	0.1193	0.1584	0.0033	0.0019	0.0124	0.0202	0.0151	0.0083	0.0225	0.007	0.0027
5	rs6895024	124529484	0.79	0.509607847349147	0.84	0.364737902801441	0.0155574348404571	0.106345498243256	0.0042	0.0036	0.0261	0.1313	0.0059	0.1632	0.2117	0.0128	0.0037	0.0098	0.0068	0.0149	0.0036	0.0069	0.0166	0.1176	0.161	0.0042	0.0025	0.0121	0.0209	0.0151	0.0085	0.0217	0.0061	0.0037
5	rs73313556	124533489	0.79	0.509607847349147	0.84	0.364737902801441	0.0133879615574411	0.0983959544946458	0.0041	0.0036	0.026	0.1314	0.0061	0.1635	0.2114	0.0128	0.0037	0.0099	0.0069	0.0148	0.0036	0.0069	0.0165	0.1168	0.1614	0.0042	0.0026	0.0122	0.0209	0.0149	0.0085	0.0217	0.0062	0.0038
5	rs72790763	124533861	0.79	0.509607847349147	0.84	0.364737902801441	0.0132982134531361	0.0983959544946458	0.0041	0.0036	0.026	0.1315	0.0061	0.1635	0.2114	0.0128	0.0037	0.0099	0.0069	0.0148	0.0036	0.0069	0.0165	0.1167	0.1614	0.0042	0.0026	0.0122	0.0209	0.0149	0.0085	0.0217	0.0062	0.0038
5	rs72792627	124535818	0.78	0.56417027826485	0.84	0.364737902801441	0.0138434782205776	0.0985574267252826	0.0041	0.0037	0.0259	0.1316	0.0062	0.1637	0.2112	0.0128	0.0037	0.01	0.007	0.0147	0.0037	0.0069	0.0165	0.1163	0.1617	0.0042	0.0026	0.0122	0.0209	0.0148	0.0085	0.0218	0.0061	0.0038
5	rs13174340	124536877	0.78	0.56417027826485	0.84	0.364737902801441	0.0142362704979234	0.102709789909883	0.0041	0.0037	0.0259	0.1317	0.0062	0.1638	0.2111	0.0128	0.0037	0.01	0.007	0.0146	0.0037	0.0069	0.0166	0.116	0.1618	0.0043	0.0026	0.0122	0.021	0.0148	0.0085	0.0218	0.0061	0.0038
5	rs56295112	124540483	0.78	0.56417027826485	0.84	0.364737902801441	0.0138303058514946	0.107429017812286	0.0041	0.0037	0.0259	0.1317	0.0063	0.1642	0.2109	0.0128	0.0037	0.01	0.0071	0.0146	0.0037	0.0069	0.0166	0.1159	0.1617	0.0043	0.0026	0.0123	0.0209	0.0147	0.0084	0.0219	0.0061	0.0038
5	rs62672461	124544112	0.79	0.509607847349147	0.84	0.364737902801441	0.0151942694535809	0.118667049711848	0.004	0.0037	0.0257	0.1315	0.0063	0.1639	0.211	0.0129	0.0036	0.01	0.0071	0.0146	0.0037	0.0069	0.0166	0.1161	0.1619	0.0042	0.0026	0.0123	0.021	0.0148	0.0083	0.0219	0.0061	0.0038
5	rs4835866	124547240	0.79	0.509607847349147	0.84	0.364737902801441	0.0164147205921961	0.094949494324367	0.004	0.0037	0.0256	0.1318	0.0064	0.1638	0.2104	0.0132	0.0036	0.01	0.0071	0.0144	0.0037	0.0069	0.0165	0.1158	0.1628	0.0042	0.0026	0.0124	0.0212	0.015	0.0083	0.0218	0.0058	0.0038
5	rs35042359	124558000	0.79	0.509607847349147	0.84	0.364737902801441	0.0194474686553441	0.0885125145235343	0.004	0.0036	0.0253	0.1317	0.0063	0.1641	0.2096	0.0136	0.0035	0.0099	0.0072	0.014	0.0037	0.0071	0.0162	0.1161	0.1636	0.0042	0.0026	0.0126	0.0213	0.015	0.0083	0.0216	0.0057	0.0038
5	rs35609637	124560951	0.79	0.509607847349147	0.84	0.364737902801441	0.0242477338641412	0.105680824592601	0.004	0.0036	0.0251	0.1318	0.0063	0.164	0.2094	0.0137	0.0036	0.0099	0.007	0.014	0.0038	0.007	0.0161	0.1159	0.164	0.0044	0.0025	0.0126	0.0214	0.015	0.0083	0.0216	0.0055	0.0039
5	rs7715419	124568116	0.79	0.509607847349147	0.84	0.364737902801441	0.0390480103119384	0.130142647632455	0.0042	0.0036	0.0243	0.1323	0.0062	0.1636	0.2085	0.0139	0.0037	0.01	0.007	0.0141	0.004	0.007	0.016	0.1152	0.165	0.0045	0.0025	0.0126	0.0215	0.015	0.0085	0.0218	0.0054	0.0041
5	rs7715337	124568300	0.79	0.509607847349147	0.84	0.364737902801441	0.0423126014068202	0.133933836573593	0.0042	0.0036	0.0243	0.1323	0.0062	0.1635	0.2086	0.0139	0.0038	0.01	0.007	0.0141	0.004	0.007	0.016	0.1151	0.165	0.0045	0.0025	0.0126	0.0215	0.015	0.0085	0.0219	0.0054	0.004
5	rs72778778	124568702	0.79	0.509607847349147	0.84	0.364737902801441	0.0425768725640106	0.124708639575844	0.0042	0.0036	0.0242	0.1323	0.0062	0.1634	0.2085	0.0139	0.0038	0.01	0.007	0.014	0.004	0.0073	0.016	0.115	0.165	0.0045	0.0025	0.0126	0.0215	0.015	0.0085	0.0219	0.0054	0.0041
5	rs13190088	124569876	0.78	0.56417027826485	0.84	0.364737902801441	0.0948231644268241	0.182598724583481	0.0043	0.0037	0.0233	0.1332	0.0062	0.1646	0.2083	0.0142	0.0037	0.0097	0.0069	0.0129	0.0039	0.0068	0.0155	0.1141	0.1674	0.0048	0.0026	0.0127	0.0212	0.0153	0.0086	0.0209	0.0051	0.0046
5	rs36050183	124572900	0.76	0.684441169424083	0.84	0.364737902801441	0.326482058835673	0.277226858718505	0.0044	0.0038	0.0222	0.1341	0.0061	0.1658	0.2076	0.0147	0.0035	0.0094	0.0068	0.0117	0.0038	0.0066	0.0149	0.113	0.1699	0.0052	0.0026	0.0128	0.021	0.0157	0.0085	0.0202	0.0049	0.0052
5	rs115380718	124574217	0.76	0.684441169424083	0.84	0.364737902801441	0.348073864950507	0.300499250035185	0.0044	0.0038	0.0219	0.1343	0.0061	0.1659	0.2077	0.0147	0.0035	0.0093	0.0068	0.0115	0.0037	0.0065	0.0148	0.1127	0.1703	0.0052	0.003	0.0128	0.0209	0.0158	0.0085	0.0201	0.0049	0.0052
5	rs34145024	124590011	0.75	0.750298972197586	0.85	0.32706018639722	0.362113500784056	0.329327455472933	0.0045	0.0038	0.0218	0.1344	0.0061	0.1661	0.2075	0.0147	0.0039	0.0093	0.0068	0.0115	0.0037	0.0064	0.0147	0.1129	0.1702	0.0053	0.003	0.0128	0.0208	0.0158	0.0085	0.0201	0.0049	0.0052
5	rs113582495	124591929	0.75	0.750298972197586	0.85	0.32706018639722	0.364696806900617	0.33055052134731	0.0045	0.0038	0.0218	0.1344	0.0061	0.1661	0.2075	0.0147	0.0039	0.0093	0.0068	0.0114	0.0037	0.0064	0.0147	0.1129	0.1703	0.0053	0.003	0.0128	0.0208	0.0158	0.0085	0.0202	0.0049	0.0052
5	rs1347924	124593173	0.75	0.750298972197586	0.85	0.32706018639722	0.36712719526317	0.33373667732889	0.0045	0.0038	0.0218	0.1345	0.0061	0.166	0.2074	0.0147	0.0039	0.0093	0.0068	0.0114	0.0037	0.0064	0.0147	0.1129	0.1702	0.0053	0.003	0.0128	0.0208	0.0158	0.0085	0.0202	0.0049	0.0052
5	rs17520081	124593564	0.75	0.750298972197586	0.87	0.259919603286658	0.367722545977506	0.33521021111056	0.0045	0.0038	0.0218	0.1345	0.0061	0.166	0.2075	0.0147	0.0039	0.0093	0.0068	0.0114	0.0037	0.0064	0.0147	0.1129	0.1702	0.0053	0.003	0.0128	0.0208	0.0158	0.0085	0.0202	0.0049	0.0052
5	rs6880511	124597571	0.76	0.684441169424083	0.87	0.259919603286658	0.383374333718304	0.357160816239861	0.0046	0.0039	0.0218	0.1343	0.0061	0.1663	0.2078	0.0148	0.0039	0.0093	0.0068	0.0113	0.0037	0.0064	0.0147	0.1125	0.1701	0.0053	0.003	0.0128	0.0208	0.0158	0.0085	0.0202	0.0049	0.0053
5	rs12186945	124600310	0.76	0.684441169424083	0.85	0.32706018639722	0.39104509831524	0.366455098977251	0.0046	0.0039	0.0218	0.1343	0.0061	0.1663	0.2078	0.0148	0.0039	0.0093	0.0068	0.0112	0.0038	0.0064	0.0147	0.1125	0.1702	0.0053	0.003	0.0128	0.0208	0.0159	0.0085	0.0202	0.0049	0.0053
5	rs1439582	124612211	0.75	0.750298972197586	0.84	0.364737902801441	0.420694626760275	0.382306817046772	0.0046	0.004	0.0217	0.1344	0.0061	0.166	0.2082	0.0148	0.0039	0.0093	0.0067	0.0111	0.0038	0.0064	0.0146	0.1123	0.1703	0.0053	0.003	0.0127	0.0207	0.0159	0.0085	0.0202	0.0048	0.0053
5	rs732776	124615134	0.75	0.750298972197586	0.84	0.364737902801441	0.416071424102401	0.394864686318367	0.0046	0.004	0.0218	0.1345	0.006	0.1657	0.2087	0.0148	0.0039	0.0093	0.0067	0.0114	0.0038	0.0064	0.0146	0.1119	0.1705	0.0053	0.003	0.0126	0.0205	0.0159	0.0085	0.0203	0.0049	0.0053
5	rs13162906	124617261	0.75	0.750298972197586	0.84	0.364737902801441	0.398003154740777	0.44073676486289	0.0048	0.004	0.0215	0.1377	0.0059	0.1651	0.2081	0.0145	0.0037	0.0088	0.0066	0.0113	0.0038	0.0063	0.0137	0.1119	0.1706	0.0052	0.003	0.0126	0.0207	0.0163	0.0085	0.0202	0.0048	0.0053
5	rs35734424	124618353	0.74	0.820062814253923	0.84	0.364737902801441	0.368318389761062	0.436234219458286	0.0049	0.0039	0.0213	0.1394	0.0059	0.1641	0.2073	0.0145	0.0036	0.0085	0.0066	0.0114	0.0038	0.0062	0.0133	0.1121	0.1703	0.0052	0.003	0.0126	0.0215	0.0165	0.0086	0.0202	0.0049	0.0053
5	rs75756577	124620415	0.74	0.820062814253923	0.83	0.405269641990714	0.398679796670377	0.52503786196369	0.005	0.0039	0.0213	0.1404	0.0059	0.1635	0.2068	0.0144	0.0035	0.0084	0.0065	0.0114	0.0038	0.0063	0.0132	0.1123	0.1701	0.0052	0.003	0.0126	0.0218	0.0165	0.0086	0.0204	0.005	0.0053
5	rs767177	124621156	0.74	0.820062814253923	0.83	0.405269641990714	0.413999295867315	0.532682557534753	0.005	0.0039	0.0212	0.1405	0.0059	0.1634	0.2067	0.0144	0.0035	0.0084	0.0065	0.0114	0.0038	0.0063	0.0131	0.1123	0.1701	0.0051	0.003	0.0127	0.0218	0.0166	0.0086	0.0204	0.005	0.0053
5	rs62373325	124623260	0.74	0.820062814253923	0.83	0.405269641990714	0.392386988184684	0.470837901721992	0.005	0.0039	0.0212	0.1406	0.0059	0.1633	0.2068	0.0144	0.0035	0.0084	0.0065	0.0114	0.0038	0.0062	0.013	0.1122	0.1703	0.0052	0.003	0.0128	0.0218	0.0165	0.0085	0.0204	0.005	0.0053
5	rs7710220	124625976	0.74	0.820062814253923	0.83	0.405269641990714	0.416071424102401	0.501311676919764	0.0051	0.0039	0.0211	0.1409	0.0059	0.1629	0.207	0.0145	0.0035	0.0083	0.0065	0.0116	0.0037	0.0062	0.0128	0.1119	0.1704	0.0051	0.003	0.0131	0.0219	0.0166	0.0085	0.0204	0.005	0.0053
5	rs78930989	124627510	0.74	0.820062814253923	0.83	0.405269641990714	0.423597047646922	0.325422579179607	0.0049	0.0037	0.0208	0.1421	0.0059	0.1629	0.2076	0.0147	0.0033	0.0078	0.0067	0.0121	0.0037	0.0065	0.0121	0.1102	0.1724	0.0048	0.0028	0.0134	0.0212	0.017	0.0081	0.02	0.0051	0.005
5	rs11954600	124640204	0.74	0.820062814253923	0.83	0.405269641990714	0.45322470451805	0.310541838394933	0.0049	0.0036	0.0207	0.1423	0.0059	0.1629	0.2077	0.0148	0.0032	0.0077	0.0068	0.0123	0.0037	0.0066	0.012	0.1099	0.1727	0.0048	0.0028	0.0134	0.0211	0.0172	0.0081	0.0199	0.0052	0.005
5	rs1530448	124640591	0.74	0.820062814253923	0.84	0.364737902801441	0.471927120163491	0.300499250035185	0.0048	0.0036	0.021	0.1423	0.0058	0.1629	0.2077	0.0148	0.0031	0.0077	0.0068	0.0122	0.0037	0.0066	0.012	0.1099	0.1727	0.0048	0.0028	0.0134	0.0211	0.0172	0.0081	0.0199	0.0052	0.005
5	rs62373357	124650592	0.74	0.820062814253923	0.84	0.364737902801441	0.491372275867988	0.322138494996143	0.0046	0.0037	0.0209	0.1423	0.0058	0.1631	0.2079	0.0147	0.003	0.0077	0.0067	0.0124	0.0037	0.0065	0.012	0.1097	0.173	0.0048	0.0028	0.0134	0.0211	0.0172	0.008	0.02	0.0051	0.0049
5	rs17152634	124652315	0.74	0.820062814253923	0.84	0.364737902801441	0.511578288220328	0.329449702406831	0.0046	0.0037	0.0209	0.1424	0.0058	0.1631	0.2079	0.0148	0.003	0.0077	0.0067	0.0124	0.0037	0.0065	0.012	0.1096	0.1731	0.0047	0.0028	0.0134	0.0211	0.0173	0.008	0.0201	0.0051	0.0048
5	rs17463085	124652884	0.74	0.820062814253923	0.84	0.364737902801441	0.503702070778433	0.308981186909106	0.0046	0.0037	0.0209	0.1424	0.0058	0.1632	0.2078	0.0148	0.003	0.0077	0.0067	0.0124	0.0036	0.0065	0.012	0.1096	0.1731	0.0048	0.0028	0.0134	0.0211	0.0173	0.008	0.0201	0.0051	0.0048
5	rs78557662	124655560	0.74	0.820062814253923	0.84	0.364737902801441	0.499344720327552	0.299666844821367	0.0046	0.0037	0.0209	0.1425	0.0058	0.1632	0.2078	0.0148	0.0029	0.0077	0.0067	0.0125	0.0036	0.0065	0.0119	0.1096	0.1732	0.0048	0.0028	0.0134	0.0211	0.0173	0.008	0.02	0.0051	0.0048
5	rs17523117	124663527	0.74	0.820062814253923	0.84	0.364737902801441	0.598035508229834	0.294332320499874	0.0046	0.0036	0.0206	0.1431	0.0056	0.1632	0.2072	0.0148	0.0028	0.0075	0.0066	0.0125	0.0034	0.0068	0.0115	0.1095	0.1744	0.0051	0.0027	0.0133	0.0212	0.0175	0.008	0.0196	0.0051	0.0046
5	rs17523152	124664446	0.74	0.820062814253923	0.84	0.364737902801441	0.639074440587896	0.269598107849824	0.0046	0.0036	0.0205	0.1433	0.0056	0.1632	0.2071	0.0149	0.0028	0.0075	0.0067	0.0125	0.0033	0.0068	0.0114	0.1095	0.1747	0.0052	0.0027	0.0133	0.0213	0.0175	0.008	0.0196	0.0051	0.0045
5	rs10036862	124665264	0.74	0.820062814253923	0.84	0.364737902801441	0.635330615154892	0.258393372625069	0.0046	0.0035	0.0205	0.1434	0.0056	0.1633	0.2071	0.0149	0.0028	0.0075	0.0067	0.0125	0.0033	0.0068	0.0114	0.1095	0.1748	0.0052	0.0027	0.0133	0.0213	0.0175	0.008	0.0195	0.0051	0.0045
5	rs41377244	124669572	0.74	0.820062814253923	0.84	0.364737902801441	0.654221187714036	0.257031619075699	0.0045	0.0035	0.0204	0.1434	0.0056	0.1634	0.207	0.0149	0.0028	0.0074	0.0067	0.0125	0.0033	0.0068	0.0114	0.1094	0.1749	0.0053	0.0027	0.0133	0.0215	0.0174	0.008	0.0195	0.0051	0.0045
5	rs2589382	124677147	0.74	0.820062814253923	0.84	0.364737902801441	0.676407117101857	0.242314726367824	0.0045	0.0035	0.0204	0.1436	0.0057	0.1635	0.2065	0.015	0.0027	0.0073	0.0067	0.0124	0.0033	0.0068	0.0113	0.1096	0.1752	0.0052	0.0027	0.0136	0.0218	0.0174	0.0079	0.0194	0.005	0.0044
5	rs2678201	124683175	0.74	0.820062814253923	0.84	0.364737902801441	0.49764462220296	0.0645643175453428	0.0039	0.0031	0.0201	0.1447	0.0059	0.1635	0.2079	0.0147	0.0019	0.0073	0.007	0.0124	0.0027	0.0069	0.0112	0.1097	0.1762	0.0044	0.0021	0.0139	0.0219	0.0176	0.0082	0.0188	0.0053	0.0037
5	rs10060296	124683815	0.74	0.820062814253923	0.85	0.32706018639722	0.462408307695034	0.0611352977428614	0.0039	0.0031	0.0201	0.1446	0.0059	0.1635	0.2079	0.0147	0.0019	0.0075	0.007	0.0124	0.0027	0.0071	0.0112	0.1097	0.1763	0.0044	0.0021	0.0139	0.0219	0.0176	0.0082	0.0184	0.0053	0.0037
5	rs72781197	124685904	0.74	0.820062814253923	0.85	0.32706018639722	0.465997253925749	0.0622025491949414	0.0039	0.0031	0.0202	0.1444	0.0059	0.1634	0.2079	0.0147	0.0019	0.0074	0.007	0.0123	0.0027	0.0071	0.0111	0.1101	0.1765	0.0044	0.0021	0.014	0.022	0.0176	0.0083	0.0181	0.0053	0.0037
5	rs79121223	124686701	0.74	0.820062814253923	0.85	0.32706018639722	0.473768486800794	0.0639534622082735	0.0039	0.0031	0.0202	0.1445	0.0059	0.1632	0.208	0.0147	0.0019	0.0074	0.007	0.0123	0.0027	0.0071	0.0112	0.11	0.1766	0.0044	0.0021	0.014	0.022	0.0177	0.0083	0.0182	0.0053	0.0037
5	rs2589384	124688336	0.74	0.820062814253923	0.85	0.32706018639722	0.476783544578153	0.0638857404064713	0.0039	0.0031	0.0202	0.1446	0.0059	0.163	0.2079	0.0147	0.0019	0.0074	0.007	0.0123	0.0027	0.0071	0.0112	0.1098	0.177	0.0044	0.0021	0.014	0.022	0.0177	0.0083	0.0182	0.0053	0.0037
5	rs80313501	124703888	0.74	0.820062814253923	0.85	0.32706018639722	0.402581705583027	0.0434218664604836	0.0038	0.0031	0.0202	0.1451	0.0058	0.1631	0.2075	0.0147	0.0019	0.0073	0.007	0.0123	0.0027	0.0071	0.0113	0.1098	0.1769	0.0044	0.0022	0.014	0.0219	0.0178	0.0083	0.0181	0.0054	0.0035
5	rs9885423	124718329	0.75	0.750298972197586	0.85	0.32706018639722	0.31869022262138	0.0318542192161454	0.0037	0.003	0.0203	0.1459	0.0058	0.1631	0.2073	0.0148	0.0019	0.0071	0.0071	0.0124	0.0026	0.0071	0.0115	0.1099	0.1767	0.0042	0.0022	0.014	0.0215	0.0179	0.0084	0.018	0.0054	0.0033
5	rs62374723	124727428	0.75	0.750298972197586	0.85	0.32706018639722	0.306891921175014	0.0302805153414081	0.0036	0.003	0.0203	0.1461	0.0058	0.1631	0.2072	0.0148	0.0018	0.007	0.0071	0.0125	0.0026	0.0071	0.0116	0.1099	0.1767	0.0042	0.0022	0.014	0.0214	0.018	0.0084	0.018	0.0055	0.0032
5	rs7733455	124735802	0.75	0.750298972197586	0.85	0.32706018639722	0.290568223485555	0.0274302294344924	0.0036	0.003	0.0202	0.1465	0.0058	0.1631	0.2072	0.0148	0.0018	0.0069	0.0071	0.0125	0.0026	0.0071	0.0118	0.1099	0.1766	0.0041	0.0022	0.0141	0.0211	0.0181	0.0085	0.018	0.0055	0.0031
5	rs114310554	124742807	0.75	0.750298972197586	0.85	0.32706018639722	0.252909279206347	0.0261908178568244	0.0036	0.003	0.0203	0.1469	0.0058	0.1626	0.2073	0.0148	0.0019	0.0068	0.0072	0.0125	0.0025	0.007	0.012	0.11	0.1764	0.004	0.0022	0.0141	0.0209	0.0181	0.0085	0.0178	0.0056	0.0031
5	rs2637496	124743267	0.75	0.750298972197586	0.86	0.29215087580064	0.24963407231474	0.0260095022447337	0.0036	0.003	0.0203	0.147	0.0058	0.1626	0.2073	0.0148	0.0019	0.0068	0.0072	0.0125	0.0025	0.007	0.012	0.11	0.1764	0.004	0.0022	0.0141	0.0209	0.0181	0.0085	0.0178	0.0056	0.0031
5	rs1491068	124746481	0.75	0.750298972197586	0.86	0.29215087580064	0.234588184788933	0.0256037211867234	0.0035	0.0031	0.0203	0.1476	0.0057	0.1625	0.2071	0.0149	0.0019	0.0067	0.0073	0.0124	0.0026	0.007	0.0121	0.11	0.1761	0.0039	0.0022	0.0142	0.0207	0.0181	0.0085	0.0176	0.0056	0.0031
5	rs34506912	124749381	0.76	0.684441169424083	0.86	0.29215087580064	0.189553831449503	0.0199237199002915	0.0035	0.0033	0.0198	0.1502	0.0057	0.1642	0.2048	0.0143	0.0022	0.0061	0.0083	0.0129	0.0027	0.0071	0.0131	0.1102	0.1744	0.0032	0.0018	0.0147	0.0188	0.0187	0.0086	0.017	0.0063	0.0029
5	rs6868820	124750389	0.75	0.750298972197586	0.86	0.29215087580064	0.362597154023106	0.00736365905494674	0.0034	0.0035	0.0195	0.1528	0.0057	0.1658	0.2027	0.0139	0.0025	0.0055	0.0091	0.0134	0.0029	0.0071	0.014	0.1105	0.1727	0.0025	0.0015	0.0151	0.017	0.0191	0.0087	0.0165	0.0069	0.0027
5	rs76387417	124750682	0.75	0.750298972197586	0.86	0.29215087580064	0.361844947525285	0.00748459053134696	0.0034	0.0035	0.0195	0.1527	0.0057	0.1658	0.2027	0.0138	0.0025	0.0055	0.0091	0.0134	0.0029	0.0071	0.014	0.1105	0.1727	0.0025	0.0015	0.0151	0.017	0.0192	0.0087	0.0165	0.0068	0.0027
5	rs62374736	124754504	0.75	0.750298972197586	0.86	0.29215087580064	0.360289353378218	0.0122687507879391	0.0034	0.0036	0.0198	0.1526	0.0058	0.1658	0.2026	0.0138	0.0025	0.0054	0.0092	0.0135	0.0028	0.0071	0.0141	0.1105	0.1726	0.0024	0.0014	0.0151	0.0169	0.0192	0.0087	0.0165	0.0069	0.0026
5	rs10065912	124758578	0.75	0.750298972197586	0.86	0.29215087580064	0.359646664958041	0.0128710787915008	0.0034	0.0036	0.0198	0.1525	0.0059	0.1659	0.2026	0.0138	0.0025	0.0054	0.0092	0.0135	0.0028	0.0071	0.0141	0.1105	0.1726	0.0024	0.0014	0.0151	0.0169	0.0192	0.0086	0.0164	0.0069	0.0026
5	rs35658248	124760356	0.75	0.750298972197586	0.86	0.29215087580064	0.362758445294469	0.011107902440145	0.0034	0.0036	0.0198	0.1525	0.0059	0.1659	0.2026	0.0137	0.0025	0.0054	0.0092	0.0135	0.0028	0.0071	0.0141	0.1105	0.1726	0.0024	0.0014	0.0151	0.0169	0.0192	0.0087	0.0164	0.0069	0.0026
5	rs2408335	124762550	0.75	0.750298972197586	0.86	0.29215087580064	0.367614263714558	0.00975333429757288	0.0034	0.0036	0.0198	0.1525	0.0059	0.1659	0.2026	0.0137	0.0025	0.0054	0.0092	0.0136	0.0028	0.0071	0.0141	0.1105	0.1726	0.0024	0.0014	0.0151	0.0169	0.0192	0.0087	0.0164	0.0069	0.0026
5	rs80035061	124762648	0.75	0.750298972197586	0.86	0.29215087580064	0.368210017859201	0.00969769318322513	0.0034	0.0036	0.0198	0.1525	0.0059	0.1659	0.2026	0.0137	0.0025	0.0054	0.0092	0.0136	0.0028	0.0071	0.0141	0.1105	0.1726	0.0024	0.0014	0.0151	0.0169	0.0192	0.0087	0.0164	0.0069	0.0026
5	rs17525372	124765867	0.75	0.750298972197586	0.86	0.29215087580064	0.372612105768723	0.00805413359388956	0.0034	0.0036	0.0198	0.1525	0.0059	0.166	0.2025	0.0137	0.0025	0.0053	0.0092	0.0136	0.0028	0.0071	0.0141	0.1105	0.1727	0.0024	0.0014	0.0151	0.0169	0.0192	0.0087	0.0165	0.0069	0.0026
5	rs2678186	124774701	0.75	0.750298972197586	0.87	0.259919603286658	0.384979921410441	0.00675142240247479	0.0034	0.0036	0.0198	0.1524	0.0058	0.1661	0.2025	0.0137	0.0025	0.0053	0.0092	0.0136	0.0028	0.0071	0.0142	0.1106	0.1727	0.0024	0.0014	0.015	0.0168	0.0192	0.0087	0.0165	0.0069	0.0026
5	rs10079405	124782491	0.75	0.750298972197586	0.88	0.230271256315472	0.390319210634064	0.00300146665283231	0.0034	0.0036	0.0198	0.1524	0.0058	0.1661	0.2025	0.0136	0.0025	0.0053	0.0092	0.0137	0.0028	0.0071	0.0142	0.1106	0.1727	0.0023	0.0014	0.015	0.0168	0.0193	0.0087	0.0165	0.0069	0.0026
5	rs2637513	124783400	0.75	0.750298972197586	0.88	0.230271256315472	0.389817072188066	0.00253191107212036	0.0034	0.0036	0.0198	0.1524	0.0058	0.1661	0.2025	0.0136	0.0025	0.0053	0.0092	0.0137	0.0028	0.0071	0.0142	0.1106	0.1727	0.0023	0.0014	0.015	0.0168	0.0193	0.0087	0.0165	0.0069	0.0026
5	rs115117707	124784212	0.75	0.750298972197586	0.88	0.230271256315472	0.391212707606553	0.00304632870133943	0.0034	0.0036	0.0198	0.1524	0.0058	0.1661	0.2025	0.0136	0.0025	0.0053	0.0092	0.0137	0.0028	0.0071	0.0142	0.1106	0.1727	0.0023	0.0014	0.015	0.0168	0.0193	0.0087	0.0165	0.0069	0.0026
5	rs79670053	124803437	0.75	0.750298972197586	0.88	0.230271256315472	0.413884329087289	0.00456243222801449	0.0034	0.0037	0.0198	0.1522	0.0057	0.1662	0.2023	0.0136	0.0025	0.0052	0.0093	0.0136	0.0028	0.0071	0.0143	0.1109	0.1724	0.0023	0.0014	0.015	0.0168	0.0193	0.0088	0.0165	0.007	0.0026
5	rs72784812	124803999	0.75	0.750298972197586	0.88	0.230271256315472	0.418495430722339	0.00448801610860415	0.0034	0.0037	0.0198	0.1522	0.0057	0.1662	0.2023	0.0136	0.0025	0.0052	0.0093	0.0136	0.0028	0.0072	0.0143	0.111	0.1724	0.0023	0.0014	0.0151	0.0168	0.0193	0.0088	0.0165	0.007	0.0025
5	rs115814783	124806403	0.75	0.750298972197586	0.88	0.230271256315472	0.454608536337801	0.00359667183243641	0.0034	0.0039	0.0197	0.1518	0.0056	0.1662	0.2019	0.0135	0.0025	0.0052	0.0094	0.0136	0.0028	0.0073	0.0146	0.1114	0.1718	0.0023	0.0014	0.0151	0.0168	0.0195	0.0089	0.0165	0.0071	0.0025
5	rs1517805	124807122	0.75	0.750298972197586	0.88	0.230271256315472	0.457563592815506	0.00362962410638939	0.0034	0.0039	0.0197	0.1518	0.0056	0.1663	0.2019	0.0135	0.0025	0.0052	0.0094	0.0136	0.0028	0.0073	0.0146	0.1115	0.1717	0.0023	0.0014	0.0151	0.0168	0.0195	0.0089	0.0165	0.0071	0.0025
5	rs6875072	124809717	0.75	0.750298972197586	0.88	0.230271256315472	0.460406839916425	0.00286906065002369	0.0034	0.004	0.0197	0.1518	0.0056	0.1663	0.2018	0.0135	0.0025	0.0052	0.0094	0.0135	0.0028	0.0073	0.0147	0.1114	0.1716	0.0023	0.0014	0.0151	0.017	0.0195	0.009	0.0165	0.0072	0.0025
5	rs13187198	124815619	0.75	0.750298972197586	0.89	0.20310604818777	0.471007744547235	0.00243792329716486	0.0034	0.004	0.0197	0.1518	0.0056	0.1661	0.2016	0.0135	0.0024	0.0052	0.0094	0.0135	0.0027	0.0075	0.0147	0.1114	0.1719	0.0022	0.0014	0.015	0.0169	0.0195	0.0091	0.0168	0.0072	0.0024
5	rs331696	124828696	0.76	0.684441169424083	0.91	0.155803491158275	0.534709786079813	0.00138220569585853	0.0035	0.0038	0.0193	0.1522	0.0057	0.1657	0.2017	0.0137	0.0025	0.0052	0.0098	0.0136	0.0029	0.0076	0.0146	0.1114	0.1715	0.0023	0.0014	0.015	0.0167	0.0194	0.0091	0.0166	0.0071	0.0025
5	rs71586063	124840625	0.76	0.684441169424083	0.92	0.135444945858012	0.533668508329282	0.00146095129286552	0.0036	0.0038	0.0192	0.1519	0.0056	0.1654	0.2017	0.0138	0.0024	0.0052	0.0098	0.0137	0.003	0.0076	0.0146	0.112	0.171	0.0023	0.0014	0.015	0.0167	0.0192	0.0092	0.0167	0.0071	0.0026
5	rs6880987	124840910	0.76	0.684441169424083	0.91	0.155803491158275	0.592626583944502	0.00172289164738791	0.0036	0.0042	0.0191	0.1516	0.0056	0.1655	0.2018	0.0138	0.0024	0.0052	0.0098	0.0138	0.003	0.0076	0.0146	0.112	0.1709	0.0023	0.0014	0.015	0.0167	0.0192	0.0092	0.0167	0.0071	0.0026
5	rs968920	124849261	0.76	0.684441169424083	0.91	0.155803491158275	0.666209143761307	0.010665811130143	0.0036	0.0042	0.019	0.1518	0.0056	0.1654	0.2018	0.0138	0.0024	0.0052	0.0099	0.0137	0.003	0.0076	0.0146	0.1119	0.1708	0.0024	0.0014	0.015	0.0167	0.0191	0.0091	0.0166	0.0071	0.0026
5	rs76050443	124854240	0.77	0.622422290089237	0.91	0.155803491158275	0.879003586083575	0.0281304315236123	0.0041	0.0049	0.0189	0.1548	0.0058	0.1638	0.2009	0.014	0.0026	0.0055	0.0103	0.0136	0.0029	0.0074	0.0156	0.1108	0.1689	0.003	0.0014	0.0152	0.0165	0.0185	0.0089	0.0159	0.0073	0.0027
5	rs10041548	124854425	0.77	0.622422290089237	0.91	0.155803491158275	0.847759842391131	0.0213824830985977	0.0041	0.005	0.0189	0.155	0.0059	0.1631	0.2006	0.0141	0.0026	0.0056	0.0104	0.0134	0.003	0.0073	0.0158	0.1107	0.169	0.003	0.0016	0.0155	0.0166	0.0184	0.0089	0.016	0.0073	0.0027
5	rs331772	124855841	0.78	0.56417027826485	0.9	0.178319663885856	1.19081639843439	0.0193699254919187	0.0038	0.0049	0.019	0.1557	0.0064	0.1654	0.1998	0.0139	0.0024	0.0055	0.011	0.0128	0.0028	0.007	0.0164	0.11	0.1673	0.0028	0.0015	0.0162	0.0169	0.0184	0.0083	0.0163	0.0073	0.0025
5	rs7712191	124856792	0.78	0.56417027826485	0.9	0.178319663885856	1.17796065060457	0.00882970978596769	0.0037	0.0049	0.019	0.1558	0.0064	0.1657	0.1997	0.0138	0.0024	0.0055	0.0111	0.0127	0.0028	0.007	0.0165	0.1099	0.1671	0.0027	0.0015	0.0163	0.017	0.0184	0.0082	0.0164	0.0073	0.0025
5	rs11956789	124864236	0.78	0.56417027826485	0.9	0.178319663885856	1.20566765285193	0.00893591239370115	0.0039	0.005	0.019	0.1555	0.0063	0.166	0.2005	0.0136	0.0023	0.0055	0.0111	0.0128	0.0029	0.0069	0.0164	0.11	0.1669	0.0027	0.0015	0.0164	0.0171	0.0184	0.0081	0.016	0.0073	0.0024
5	rs331743	124866783	0.78	0.56417027826485	0.9	0.178319663885856	1.19496015469212	0.00679752820136604	0.0039	0.005	0.0189	0.1552	0.0063	0.1663	0.2006	0.0136	0.0023	0.0055	0.0111	0.0124	0.0029	0.0069	0.0164	0.1101	0.167	0.0027	0.0015	0.0164	0.0173	0.0183	0.0081	0.0159	0.0073	0.0024
5	rs111526469	124875853	0.78	0.56417027826485	0.9	0.178319663885856	1.11872401788681	0.0152152752707389	0.0039	0.0049	0.0189	0.1555	0.0064	0.1666	0.2004	0.0136	0.0023	0.0055	0.0111	0.0124	0.003	0.007	0.0165	0.1099	0.167	0.0027	0.0016	0.0163	0.0174	0.0181	0.0081	0.0155	0.0073	0.0024
5	rs331718	124898302	0.78	0.56417027826485	0.91	0.155803491158275	0.742747072621563	0.00923135296761053	0.0037	0.0047	0.0189	0.1567	0.0066	0.1673	0.1997	0.0138	0.0022	0.0055	0.0108	0.0123	0.0032	0.0072	0.017	0.1093	0.1668	0.0028	0.0017	0.0161	0.0175	0.0174	0.0083	0.0151	0.0074	0.0024
5	rs80007165	124899559	0.78	0.56417027826485	0.91	0.155803491158275	0.72910898847847	0.00746032185224715	0.0037	0.0047	0.0189	0.1567	0.0066	0.1676	0.1996	0.0138	0.0022	0.0055	0.0108	0.0123	0.0032	0.0073	0.0169	0.1093	0.1668	0.0028	0.0017	0.0161	0.0175	0.0173	0.0083	0.0151	0.0074	0.0025
5	rs13157101	124899940	0.78	0.56417027826485	0.91	0.155803491158275	0.728283749430897	0.00700704508497268	0.0037	0.0047	0.0189	0.1567	0.0066	0.1676	0.1996	0.0138	0.0022	0.0055	0.0108	0.0123	0.0032	0.0073	0.0169	0.1093	0.1668	0.0028	0.0017	0.0161	0.0175	0.0173	0.0083	0.0151	0.0074	0.0025
5	rs76359377	124900867	0.78	0.56417027826485	0.91	0.155803491158275	0.726784372804858	0.00689023455610279	0.0037	0.0047	0.0189	0.1567	0.0066	0.1676	0.1996	0.0138	0.0022	0.0055	0.0108	0.0123	0.0032	0.0073	0.0169	0.1093	0.1668	0.0028	0.0017	0.0161	0.0175	0.0173	0.0083	0.0151	0.0074	0.0025
5	rs77569574	124909028	0.78	0.56417027826485	0.91	0.155803491158275	0.715061795196269	0.00714857798344151	0.0037	0.0047	0.0189	0.1567	0.0066	0.1676	0.1996	0.0138	0.0022	0.0056	0.0108	0.0123	0.0032	0.0073	0.017	0.1093	0.1668	0.0028	0.0017	0.0161	0.0175	0.0173	0.0083	0.0151	0.0074	0.0025
5	rs7732819	124909173	0.78	0.56417027826485	0.91	0.155803491158275	0.714317996948809	0.00700704508497268	0.0037	0.0047	0.0189	0.1567	0.0066	0.1676	0.1996	0.0138	0.0022	0.0056	0.0108	0.0123	0.0032	0.0073	0.017	0.1093	0.1668	0.0028	0.0017	0.0161	0.0175	0.0173	0.0083	0.0151	0.0074	0.0025
5	rs10054918	124913190	0.79	0.509607847349147	0.91	0.155803491158275	0.639145175119945	0.00524162998193687	0.0036	0.0046	0.0189	0.1566	0.0066	0.1676	0.1998	0.0137	0.0022	0.0058	0.0108	0.0122	0.0032	0.0074	0.0172	0.1095	0.1667	0.0028	0.0017	0.016	0.0176	0.0171	0.0083	0.015	0.0073	0.0024
5	rs79847529	124930199	0.79	0.509607847349147	0.91	0.155803491158275	0.590373898633218	0.00366273941643366	0.0034	0.0044	0.019	0.1566	0.0066	0.168	0.1996	0.0137	0.0021	0.0058	0.0108	0.0121	0.0029	0.0075	0.0173	0.1096	0.167	0.0027	0.0016	0.0161	0.0178	0.017	0.0083	0.0152	0.0073	0.0022
5	rs330352	124933163	0.79	0.509607847349147	0.91	0.155803491158275	0.575323076561436	0.00313714458839784	0.0033	0.0044	0.019	0.1566	0.0066	0.168	0.1996	0.0137	0.002	0.0058	0.0108	0.0121	0.0029	0.0075	0.0173	0.1098	0.1669	0.0026	0.0016	0.0161	0.0178	0.017	0.0083	0.0152	0.0073	0.0022
5	rs13159907	124935474	0.79	0.509607847349147	0.91	0.155803491158275	0.582690315061305	0.00528196396567066	0.0033	0.0044	0.019	0.1566	0.0066	0.168	0.1996	0.0137	0.002	0.0058	0.0108	0.0121	0.0029	0.0075	0.0173	0.1098	0.167	0.0026	0.0016	0.0161	0.0178	0.017	0.0083	0.0152	0.0073	0.0022
5	rs58515314	124940197	0.79	0.509607847349147	0.89	0.20310604818777	0.599820630202592	0.00423273037143087	0.0033	0.0044	0.019	0.1566	0.0066	0.1681	0.1996	0.0136	0.002	0.0058	0.0108	0.0121	0.0029	0.0075	0.0173	0.1098	0.167	0.0026	0.0016	0.0161	0.0178	0.017	0.0083	0.0152	0.0072	0.0022
5	rs78976631	124941554	0.79	0.509607847349147	0.9	0.178319663885856	0.598447241218651	0.00432298097597732	0.0033	0.0044	0.0189	0.1566	0.0067	0.1682	0.1996	0.0137	0.002	0.0058	0.0108	0.0121	0.0029	0.0075	0.0173	0.1098	0.167	0.0026	0.0016	0.0161	0.0179	0.017	0.0083	0.0152	0.0072	0.0022
5	rs74933051	124943054	0.79	0.509607847349147	0.9	0.178319663885856	0.598378609958516	0.00439591961157866	0.0033	0.0044	0.0189	0.1565	0.0067	0.1682	0.1995	0.0137	0.002	0.0058	0.0108	0.0121	0.0029	0.0075	0.0173	0.1097	0.167	0.0026	0.0016	0.0161	0.0179	0.017	0.0083	0.0152	0.0072	0.0022
5	rs1907420	124946753	0.79	0.509607847349147	0.9	0.178319663885856	0.592694909181481	0.00584260433449458	0.0032	0.0043	0.0189	0.1565	0.0068	0.1683	0.1995	0.0137	0.002	0.0058	0.0109	0.0121	0.0029	0.0076	0.0174	0.1097	0.1671	0.0026	0.0016	0.0161	0.018	0.017	0.0082	0.0152	0.0072	0.0022
5	rs114114963	124956846	0.79	0.509607847349147	0.9	0.178319663885856	0.611414410076953	0.00772954231891256	0.0032	0.0043	0.0189	0.1563	0.0068	0.1682	0.1997	0.0137	0.0019	0.0058	0.0109	0.0121	0.0028	0.0076	0.0174	0.1097	0.1669	0.0025	0.0016	0.0161	0.0181	0.017	0.0082	0.0152	0.0072	0.0021
5	rs115296745	124958445	0.79	0.509607847349147	0.9	0.178319663885856	0.608160609144736	0.00689023455610279	0.0031	0.0043	0.0189	0.1562	0.0068	0.1682	0.1997	0.0137	0.0019	0.0058	0.0109	0.0121	0.0028	0.0077	0.0175	0.1097	0.1669	0.0025	0.0015	0.0161	0.0182	0.017	0.0082	0.0152	0.0072	0.0021
5	rs7712285	124965813	0.79	0.509607847349147	0.9	0.178319663885856	0.613356640638576	0.00490544031988785	0.0031	0.0043	0.0189	0.1559	0.0068	0.1681	0.2	0.0137	0.0018	0.0058	0.0109	0.0122	0.0027	0.0078	0.0176	0.1098	0.1667	0.0025	0.0015	0.0161	0.0185	0.017	0.0082	0.0152	0.0072	0.0021
5	rs72786834	124974930	0.79	0.509607847349147	0.9	0.178319663885856	0.624859332058756	0.00550674632388505	0.0029	0.0043	0.019	0.1551	0.0069	0.1679	0.2007	0.0139	0.0017	0.0057	0.011	0.0123	0.0024	0.0081	0.0178	0.1098	0.1663	0.0024	0.0014	0.0162	0.019	0.0171	0.0081	0.0153	0.0071	0.002
5	rs116536191	124978810	0.79	0.509607847349147	0.91	0.155803491158275	0.638155216141438	0.00777902674411137	0.0029	0.0043	0.0191	0.1549	0.0069	0.1678	0.2008	0.0139	0.0017	0.0057	0.011	0.0123	0.0023	0.0081	0.0178	0.1099	0.1661	0.0024	0.0014	0.0162	0.0192	0.0172	0.0081	0.0154	0.0071	0.002
5	rs55986452	124984241	0.79	0.509607847349147	0.91	0.155803491158275	0.627241748153872	0.00969769318322513	0.0028	0.0043	0.0193	0.1547	0.0069	0.1677	0.201	0.0139	0.0016	0.0057	0.011	0.0123	0.0023	0.0081	0.0179	0.1099	0.1659	0.0023	0.0014	0.0162	0.0193	0.0172	0.0081	0.0154	0.0071	0.002
5	rs7736175	124989000	0.79	0.509607847349147	0.91	0.155803491158275	0.607192937117232	0.00469424179539084	0.0029	0.0043	0.0194	0.1545	0.0069	0.1676	0.2012	0.014	0.0016	0.0057	0.011	0.0124	0.0023	0.0082	0.018	0.1099	0.1655	0.0023	0.0014	0.0163	0.0194	0.0172	0.0081	0.0154	0.0071	0.002
5	rs72786850	124997011	0.8	0.458652199356866	0.91	0.155803491158275	0.518806690895056	0.0269220242228822	0.0027	0.004	0.0199	0.1503	0.0072	0.1673	0.2037	0.0142	0.0015	0.006	0.0109	0.0129	0.0016	0.0085	0.0186	0.1111	0.1641	0.0019	0.0011	0.0169	0.02	0.0175	0.0082	0.0156	0.0072	0.0019
5	rs2018288	125000240	0.8	0.458652199356866	0.9	0.178319663885856	0.510495023476337	0.019291431872802	0.0027	0.004	0.02	0.1503	0.0072	0.1673	0.2038	0.0142	0.0015	0.006	0.0109	0.0129	0.0015	0.0085	0.0187	0.1111	0.164	0.0019	0.0011	0.017	0.02	0.0175	0.0082	0.0156	0.0072	0.0019
5	rs17549366	125006891	0.81	0.411214762386647	0.91	0.155803491158275	0.421564310477736	0.0397158453180618	0.0028	0.0029	0.0206	0.1503	0.0071	0.168	0.2049	0.0144	0.0013	0.0061	0.0107	0.0129	0.0014	0.0084	0.019	0.1112	0.1621	0.0017	0.0011	0.0176	0.0202	0.0175	0.0082	0.0156	0.007	0.0016
5	rs4836201	125007275	0.81	0.411214762386647	0.9	0.178319663885856	0.420520797303645	0.0370076710181459	0.0027	0.0029	0.0206	0.1506	0.0071	0.168	0.2048	0.0144	0.0013	0.0061	0.0108	0.0129	0.0014	0.0084	0.0188	0.1111	0.1625	0.0017	0.0011	0.0176	0.0203	0.0175	0.0083	0.0155	0.0069	0.0016
5	rs1994665	125011212	0.81	0.411214762386647	0.9	0.178319663885856	0.444726921756611	0.0470367950796664	0.0027	0.0029	0.0206	0.1507	0.0071	0.1682	0.2044	0.0144	0.0012	0.0063	0.0107	0.0129	0.0014	0.0084	0.019	0.111	0.1628	0.0016	0.0011	0.0175	0.0203	0.0176	0.0082	0.0155	0.0066	0.0015
5	rs11948555	125017505	0.82	0.36720095628419	0.91	0.155803491158275	0.439737324773387	0.0561737222140632	0.0027	0.0028	0.0207	0.151	0.007	0.169	0.204	0.0145	0.0012	0.0063	0.0105	0.013	0.0015	0.0083	0.0195	0.1109	0.1628	0.0014	0.0011	0.0174	0.0202	0.0176	0.0081	0.0153	0.0065	0.0014
5	rs7726280	125017612	0.82	0.36720095628419	0.91	0.155803491158275	0.437430165704245	0.0506558270656353	0.0027	0.0028	0.0207	0.151	0.007	0.169	0.204	0.0145	0.0012	0.0063	0.0105	0.013	0.0015	0.0083	0.0196	0.1109	0.1628	0.0014	0.0011	0.0174	0.0202	0.0176	0.0081	0.0152	0.0065	0.0013
5	rs2087640	125022190	0.82	0.36720095628419	0.91	0.155803491158275	0.455331356448496	0.0872775472308369	0.0027	0.0028	0.0206	0.1511	0.007	0.1689	0.2037	0.0146	0.0012	0.0063	0.0105	0.0131	0.0015	0.0083	0.0196	0.111	0.1625	0.0014	0.0011	0.0174	0.0203	0.0175	0.0081	0.0153	0.0065	0.0014
5	rs28547260	125028892	0.82	0.36720095628419	0.91	0.155803491158275	0.244024052995977	0.0566875231518936	0.0028	0.0028	0.0206	0.1502	0.0073	0.1684	0.2023	0.0155	0.0014	0.0061	0.0098	0.0132	0.0018	0.0084	0.0201	0.1118	0.1616	0.0017	0.0012	0.0172	0.0204	0.0175	0.0081	0.016	0.0064	0.0018
5	rs77769014	125039396	0.83	0.326509998324372	0.91	0.155803491158275	0.223072130434435	0.0941549343395938	0.0027	0.0029	0.0205	0.1492	0.0072	0.1679	0.2011	0.0161	0.0015	0.0061	0.0095	0.0129	0.002	0.0085	0.0202	0.1129	0.1624	0.0018	0.0012	0.0169	0.0207	0.0176	0.0082	0.0158	0.0063	0.002
5	rs116489229	125042668	0.83	0.326509998324372	0.91	0.155803491158275	0.216048561307619	0.102054029174501	0.0027	0.0029	0.0205	0.1491	0.0073	0.1678	0.2009	0.0162	0.0015	0.0061	0.0095	0.0129	0.002	0.0085	0.0202	0.113	0.1625	0.0018	0.0012	0.0169	0.0208	0.0176	0.0083	0.0158	0.0064	0.002
5	rs9327365	125050446	0.83	0.326509998324372	0.91	0.155803491158275	0.203833605827161	0.0682108564258629	0.0027	0.0029	0.0205	0.149	0.0073	0.1678	0.2008	0.0163	0.0015	0.0061	0.0095	0.0129	0.002	0.0085	0.0202	0.1132	0.1626	0.0019	0.0012	0.0168	0.0208	0.0177	0.0083	0.0158	0.0064	0.002
5	rs13177299	125051062	0.83	0.326509998324372	0.91	0.155803491158275	0.202457528630237	0.0721541595125049	0.0027	0.0029	0.0206	0.1489	0.0073	0.1678	0.2007	0.0163	0.0015	0.0061	0.0095	0.0129	0.002	0.0085	0.0202	0.1133	0.1625	0.0019	0.0013	0.0169	0.0208	0.0177	0.0083	0.0157	0.0063	0.002
5	rs1532181	125052640	0.83	0.326509998324372	0.91	0.155803491158275	0.21171768878105	0.0994473743104156	0.0027	0.0029	0.0206	0.1488	0.0073	0.1678	0.2005	0.0163	0.0015	0.0062	0.0094	0.0129	0.002	0.0085	0.0202	0.1131	0.1627	0.0019	0.0013	0.0169	0.0208	0.0177	0.0083	0.0157	0.0063	0.002
5	rs76945221	125054477	0.83	0.326509998324372	0.9	0.178319663885856	0.21329052261302	0.114018222871647	0.0027	0.0029	0.0206	0.1488	0.0073	0.1678	0.2004	0.0163	0.0015	0.0062	0.0094	0.0129	0.002	0.0085	0.0202	0.113	0.1628	0.0019	0.0013	0.0168	0.0208	0.0177	0.0083	0.0157	0.0063	0.002
5	rs7707067	125056069	0.83	0.326509998324372	0.9	0.178319663885856	0.206760411983272	0.101808540055431	0.0027	0.0029	0.0207	0.1488	0.0073	0.1678	0.2002	0.0164	0.0015	0.0062	0.0094	0.0129	0.002	0.0085	0.0203	0.113	0.1628	0.0019	0.0013	0.0168	0.0209	0.0177	0.0083	0.0157	0.0063	0.002
5	rs162309	125080061	0.86	0.223270892544248	0.9	0.178319663885856	0.251180244356947	0.0921014462994714	0.0025	0.0028	0.0214	0.1484	0.0074	0.1624	0.197	0.0159	0.0019	0.0069	0.0083	0.0127	0.0021	0.0079	0.0219	0.1132	0.1654	0.003	0.0015	0.0176	0.0224	0.0188	0.0086	0.0158	0.0057	0.0025
5	rs11241826	125087205	0.86	0.223270892544248	0.9	0.178319663885856	0.242719334524961	0.0908466920878404	0.0025	0.0028	0.0215	0.1484	0.0074	0.1626	0.1969	0.0159	0.002	0.0069	0.0083	0.0127	0.0021	0.0079	0.0219	0.1131	0.1654	0.003	0.0015	0.0176	0.0225	0.0188	0.0086	0.0158	0.0057	0.0025
5	rs17486151	125090347	0.86	0.223270892544248	0.9	0.178319663885856	0.25764147386344	0.0929680434291591	0.0024	0.0028	0.0215	0.1483	0.0074	0.1627	0.197	0.0159	0.002	0.0069	0.0083	0.0126	0.0021	0.0079	0.0219	0.1131	0.1653	0.003	0.0015	0.0176	0.0226	0.0188	0.0086	0.0158	0.0056	0.0024
5	rs74339660	125095073	0.86	0.223270892544248	0.9	0.178319663885856	0.277748549187644	0.0910031626016865	0.0024	0.0028	0.0215	0.1481	0.0074	0.163	0.1972	0.0159	0.002	0.0069	0.0083	0.0125	0.0021	0.0078	0.0219	0.1131	0.1652	0.003	0.0015	0.0176	0.0226	0.0189	0.0086	0.0158	0.0055	0.0024
5	rs76116115	125097604	0.86	0.223270892544248	0.91	0.155803491158275	0.281689016360116	0.0992043511322446	0.0024	0.0028	0.0215	0.1481	0.0074	0.163	0.1972	0.0159	0.002	0.0069	0.0083	0.0125	0.0021	0.0078	0.0219	0.1131	0.1652	0.0029	0.0015	0.0176	0.0226	0.0189	0.0086	0.0158	0.0055	0.0024
5	rs445665	125099477	0.86	0.223270892544248	0.91	0.155803491158275	0.286751582382704	0.106595165313916	0.0024	0.0028	0.0215	0.1482	0.0074	0.1632	0.1973	0.016	0.002	0.0069	0.0084	0.0125	0.0021	0.0078	0.0219	0.113	0.1652	0.0029	0.0015	0.0176	0.0227	0.0189	0.0086	0.0158	0.0055	0.0024
5	rs35559997	125100687	0.86	0.223270892544248	0.91	0.155803491158275	0.289754931175008	0.111720374833512	0.0024	0.0028	0.0215	0.1482	0.0074	0.1632	0.1972	0.0159	0.002	0.0069	0.0084	0.0125	0.0021	0.0078	0.0219	0.1129	0.1652	0.0029	0.0015	0.0176	0.0226	0.0189	0.0086	0.0158	0.0055	0.0024
5	rs6595634	125113616	0.86	0.223270892544248	0.91	0.155803491158275	0.313185064397131	0.129156384421909	0.0024	0.0028	0.0215	0.1479	0.0074	0.1632	0.1971	0.016	0.002	0.0069	0.0083	0.0128	0.0022	0.0078	0.0218	0.1128	0.1652	0.0029	0.0015	0.0176	0.0226	0.0189	0.0086	0.0157	0.0055	0.0024
5	rs17558865	125114495	0.86	0.223270892544248	0.91	0.155803491158275	0.330209997597808	0.150248902051646	0.0024	0.0028	0.0215	0.1479	0.0074	0.1632	0.1971	0.016	0.002	0.0069	0.0083	0.0128	0.0022	0.0078	0.0218	0.1129	0.1652	0.0029	0.0015	0.0176	0.0226	0.0189	0.0086	0.0157	0.0055	0.0024
5	rs17559249	125124205	0.86	0.223270892544248	0.91	0.155803491158275	0.356388775499387	0.177456329898865	0.0024	0.0028	0.0215	0.148	0.0073	0.163	0.1968	0.016	0.002	0.007	0.0083	0.0128	0.0022	0.0077	0.0218	0.1131	0.1654	0.003	0.0015	0.0175	0.0227	0.0188	0.0086	0.0157	0.0054	0.0025
5	rs2434572	125127240	0.88	0.168925028033099	0.91	0.155803491158275	0.258899479995897	0.270404093280546	0.0025	0.0025	0.0214	0.1491	0.0066	0.1607	0.1931	0.016	0.0028	0.0076	0.0075	0.0137	0.0026	0.0069	0.0218	0.1164	0.167	0.0036	0.0018	0.0168	0.023	0.0188	0.0084	0.0153	0.0053	0.0027
5	rs114526317	125128834	0.87	0.194736090082605	0.91	0.155803491158275	0.32587136263187	0.215872693787667	0.0021	0.002	0.0214	0.1485	0.0058	0.1633	0.194	0.0151	0.0029	0.0087	0.0067	0.0146	0.0025	0.0054	0.0208	0.1209	0.1694	0.0037	0.0017	0.0158	0.0216	0.0178	0.0078	0.0138	0.0048	0.0028
5	rs12656996	125131181	0.87	0.194736090082605	0.91	0.155803491158275	0.259619839250879	0.0979927276923974	0.0021	0.002	0.0215	0.1485	0.0058	0.1636	0.194	0.015	0.0029	0.0088	0.0066	0.0147	0.0025	0.0053	0.0207	0.1213	0.1697	0.0037	0.0017	0.0157	0.0215	0.0177	0.0078	0.0137	0.0048	0.0028
5	rs12652941	125131596	0.87	0.194736090082605	0.91	0.155803491158275	0.248973027932761	0.0990424648448036	0.0021	0.002	0.0216	0.1485	0.0058	0.1637	0.1937	0.0149	0.0029	0.0088	0.0066	0.0147	0.0025	0.0053	0.0208	0.1218	0.1694	0.0037	0.0017	0.0157	0.0215	0.0176	0.0078	0.0137	0.0048	0.0028
5	rs17153338	125131805	0.87	0.194736090082605	0.91	0.155803491158275	0.242589074386798	0.103778876033603	0.0021	0.002	0.0216	0.1482	0.0058	0.1638	0.1936	0.015	0.0029	0.0088	0.0066	0.0147	0.0025	0.0053	0.0208	0.1219	0.1694	0.0037	0.0017	0.0157	0.0215	0.0177	0.0078	0.0137	0.0048	0.0028
5	rs75228384	125133310	0.87	0.194736090082605	0.91	0.155803491158275	0.242068418827497	0.0865092214414839	0.0021	0.002	0.0216	0.1481	0.0058	0.1639	0.1935	0.015	0.0029	0.0088	0.0066	0.0149	0.0025	0.0053	0.0207	0.1219	0.1693	0.0037	0.0017	0.0157	0.0214	0.0177	0.0078	0.0137	0.0048	0.0028
5	rs1422631	125140622	0.87	0.194736090082605	0.91	0.155803491158275	0.247917355323121	0.074160103040642	0.0021	0.002	0.0216	0.1468	0.0059	0.1643	0.1926	0.0148	0.0029	0.0091	0.0065	0.0173	0.0025	0.0052	0.0206	0.1227	0.169	0.0037	0.0016	0.0155	0.0212	0.0175	0.0078	0.0137	0.0049	0.0029
5	rs17494314	125141765	0.87	0.194736090082605	0.91	0.155803491158275	0.256655382771033	0.0851331088292742	0.0022	0.002	0.0215	0.1466	0.0059	0.1644	0.1925	0.0147	0.0029	0.0091	0.0065	0.0175	0.0025	0.0052	0.0205	0.1229	0.1692	0.0038	0.0016	0.0155	0.0211	0.0174	0.0077	0.0137	0.0049	0.0029
5	rs149098128	125151187	0.87	0.194736090082605	0.91	0.155803491158275	0.265741227007854	0.0750991219077738	0.0022	0.002	0.0213	0.1464	0.0059	0.1646	0.1923	0.0146	0.003	0.0092	0.0065	0.0179	0.0025	0.0051	0.0203	0.1232	0.1696	0.0038	0.0016	0.0154	0.0209	0.0173	0.0077	0.0136	0.0048	0.0029
5	rs35102177	125156409	0.87	0.194736090082605	0.91	0.155803491158275	0.281783200475109	0.0406006561308255	0.0023	0.002	0.0212	0.1463	0.0059	0.1649	0.1922	0.0144	0.003	0.0093	0.0065	0.0181	0.0025	0.0051	0.0202	0.1233	0.1698	0.0038	0.0016	0.0153	0.0208	0.0173	0.0077	0.0134	0.0049	0.0029
5	rs327842	125157230	0.87	0.194736090082605	0.91	0.155803491158275	0.283954097549966	0.0374887469099659	0.0023	0.002	0.0212	0.1463	0.0059	0.1649	0.1922	0.0144	0.003	0.0093	0.0065	0.0181	0.0025	0.0051	0.0202	0.1233	0.1699	0.0038	0.0016	0.0153	0.0208	0.0172	0.0077	0.0134	0.0049	0.0029
5	rs13161034	125166018	0.86	0.223270892544248	0.91	0.155803491158275	0.302228561565258	0.0141529409142537	0.0023	0.0019	0.0209	0.1467	0.006	0.1666	0.1917	0.0136	0.0031	0.0099	0.0067	0.0192	0.0024	0.0051	0.0193	0.1237	0.1704	0.0037	0.0014	0.0145	0.0197	0.0175	0.0073	0.0138	0.0049	0.0027
5	rs75768823	125169075	0.86	0.223270892544248	0.91	0.155803491158275	0.301642195224447	0.0140857206986194	0.0023	0.0019	0.0209	0.1467	0.006	0.1666	0.1917	0.0136	0.003	0.0099	0.0067	0.0192	0.0024	0.0051	0.0193	0.1237	0.1704	0.0037	0.0014	0.0145	0.0197	0.0175	0.0073	0.0138	0.0049	0.0027
5	rs79136459	125175874	0.86	0.223270892544248	0.91	0.155803491158275	0.301691036028565	0.0124258456638131	0.0023	0.0019	0.0208	0.1467	0.0061	0.1666	0.1916	0.0136	0.003	0.01	0.0067	0.0192	0.0024	0.0051	0.0192	0.124	0.1704	0.0036	0.0014	0.0145	0.0197	0.0175	0.0073	0.0138	0.0049	0.0027
5	rs411361	125189406	0.86	0.223270892544248	0.91	0.155803491158275	0.358790663256076	0.011895846493186	0.0023	0.0018	0.0206	0.1467	0.0062	0.1668	0.1908	0.0135	0.003	0.0105	0.0068	0.0193	0.0025	0.005	0.019	0.1252	0.1702	0.0036	0.0014	0.0143	0.0194	0.0174	0.0072	0.0139	0.0048	0.0027
5	rs418028	125200421	0.86	0.223270892544248	0.91	0.155803491158275	0.327603220590217	0.00969769318322513	0.0023	0.0018	0.0205	0.1466	0.0063	0.1673	0.1909	0.0135	0.003	0.0105	0.0067	0.0195	0.0025	0.005	0.019	0.1254	0.1703	0.0034	0.0014	0.0143	0.0193	0.0173	0.0071	0.0138	0.0048	0.0026
5	rs420280	125203666	0.86	0.223270892544248	0.91	0.155803491158275	0.304285596197039	0.00896256560541821	0.0023	0.0018	0.0205	0.1466	0.0063	0.1675	0.191	0.0135	0.003	0.0105	0.0067	0.0192	0.0025	0.005	0.019	0.1254	0.1703	0.0034	0.0014	0.0143	0.0193	0.0173	0.0071	0.0138	0.0048	0.0026
5	rs77712823	125206748	0.86	0.223270892544248	0.9	0.178319663885856	0.304727350743801	0.00915028632356226	0.0023	0.0018	0.0204	0.1469	0.0063	0.1675	0.1907	0.0135	0.003	0.0105	0.0067	0.0192	0.0025	0.005	0.0189	0.1255	0.1706	0.0034	0.0014	0.0143	0.0193	0.0173	0.0071	0.0138	0.0048	0.0026
5	rs10061571	125210040	0.86	0.223270892544248	0.9	0.178319663885856	0.306941210121958	0.00958690181164856	0.0023	0.0018	0.0204	0.1472	0.0063	0.1674	0.1904	0.0135	0.003	0.0105	0.0067	0.0192	0.0024	0.005	0.0188	0.1256	0.171	0.0034	0.0013	0.0143	0.0193	0.0173	0.007	0.0138	0.0048	0.0026
5	rs78180715	125215337	0.86	0.223270892544248	0.9	0.178319663885856	0.303795155699017	0.00851504226801739	0.0023	0.0018	0.0203	0.1473	0.0063	0.1675	0.1904	0.0135	0.003	0.0105	0.0067	0.0192	0.0024	0.005	0.0187	0.1257	0.171	0.0033	0.0013	0.0142	0.0192	0.0172	0.007	0.0137	0.0048	0.0026
5	rs115838751	125219813	0.86	0.223270892544248	0.9	0.178319663885856	0.306694807227085	0.00859315483207594	0.0024	0.0017	0.0203	0.1474	0.0062	0.1676	0.1905	0.0134	0.003	0.0105	0.0066	0.0193	0.0024	0.005	0.0184	0.1261	0.1711	0.0033	0.0013	0.0142	0.0191	0.0172	0.007	0.0137	0.0048	0.0026
5	rs2116565	125220878	0.86	0.223270892544248	0.9	0.178319663885856	0.284143293404541	0.0151455821209187	0.0024	0.0017	0.0203	0.1468	0.0062	0.1668	0.1902	0.0135	0.0029	0.0105	0.0066	0.0193	0.0024	0.005	0.0185	0.1257	0.1709	0.0033	0.0013	0.0147	0.0201	0.0174	0.0073	0.0138	0.0049	0.0026
5	rs326031	125253712	0.86	0.223270892544248	0.9	0.178319663885856	0.236638745900416	0.011895846493186	0.0024	0.0018	0.02	0.1461	0.0063	0.1682	0.1904	0.0135	0.0029	0.0106	0.0064	0.019	0.0023	0.0051	0.0183	0.1261	0.1713	0.0032	0.0012	0.0147	0.0199	0.0172	0.0072	0.0136	0.0048	0.0027
5	rs78761710	125271163	0.86	0.223270892544248	0.9	0.178319663885856	0.238269107423904	0.0145255103414137	0.0024	0.0018	0.02	0.146	0.0063	0.1684	0.1904	0.0135	0.0029	0.0106	0.0064	0.0189	0.0023	0.0051	0.0183	0.1261	0.1714	0.0031	0.0012	0.0147	0.0199	0.0172	0.0072	0.0136	0.0048	0.0027
5	rs72795014	125273138	0.86	0.223270892544248	0.9	0.178319663885856	0.243327724158662	0.014321691290433	0.0024	0.0017	0.0199	0.1461	0.0063	0.1684	0.1904	0.0135	0.0029	0.0106	0.0064	0.0189	0.0023	0.0051	0.0183	0.1261	0.1715	0.0031	0.0012	0.0147	0.0199	0.0172	0.0072	0.0135	0.0048	0.0027
5	rs463569	125273935	0.86	0.223270892544248	0.91	0.155803491158275	0.243806332637757	0.0147307662903127	0.0024	0.0017	0.0199	0.1461	0.0063	0.1684	0.1904	0.0135	0.0029	0.0106	0.0064	0.0189	0.0023	0.0051	0.0183	0.1261	0.1715	0.0031	0.0012	0.0147	0.0199	0.0172	0.0072	0.0135	0.0048	0.0027
5	rs189016	125280433	0.86	0.223270892544248	0.91	0.155803491158275	0.226902895368779	0.0128390143694746	0.0024	0.0017	0.0201	0.1462	0.0063	0.1683	0.1904	0.0135	0.0029	0.0107	0.0064	0.019	0.0023	0.0051	0.0182	0.126	0.1716	0.0028	0.0012	0.0147	0.0199	0.0172	0.0072	0.0134	0.0048	0.0027
5	rs112219675	125284607	0.86	0.223270892544248	0.91	0.155803491158275	0.225774879759486	0.0116199937661145	0.0024	0.0017	0.0201	0.1462	0.0063	0.1683	0.1904	0.0135	0.0029	0.0107	0.0064	0.019	0.0023	0.0051	0.0182	0.126	0.1717	0.0028	0.0012	0.0147	0.0199	0.0172	0.0072	0.0134	0.0048	0.0027
5	rs115395026	125293921	0.86	0.223270892544248	0.91	0.155803491158275	0.226610146262367	0.0061670571561986	0.0024	0.0017	0.02	0.1463	0.0064	0.1686	0.1903	0.0134	0.0028	0.0108	0.0064	0.0191	0.0023	0.0051	0.0181	0.1259	0.1719	0.0027	0.0012	0.0147	0.0198	0.0171	0.0072	0.0133	0.0049	0.0026
5	rs72795056	125302223	0.86	0.223270892544248	0.91	0.155803491158275	0.263011043460421	0.00872416374101251	0.0023	0.0017	0.02	0.1466	0.0064	0.1692	0.1903	0.0134	0.0027	0.011	0.0065	0.0193	0.0021	0.0051	0.0177	0.1257	0.1724	0.0025	0.0011	0.0147	0.0196	0.017	0.0072	0.0131	0.0049	0.0025
5	rs72795067	125306533	0.86	0.223270892544248	0.91	0.155803491158275	0.307582347129712	0.00848908689746889	0.0023	0.0017	0.0199	0.1466	0.0064	0.1693	0.1903	0.0133	0.0027	0.011	0.0065	0.0193	0.0021	0.0051	0.0177	0.1257	0.1725	0.0025	0.0011	0.0147	0.0195	0.017	0.0071	0.0131	0.0049	0.0029
5	rs12374456	125308528	0.86	0.223270892544248	0.89	0.20310604818777	0.312736875590192	0.00955930625727686	0.0023	0.0017	0.0199	0.1466	0.0064	0.1693	0.1903	0.0133	0.0027	0.011	0.0065	0.0194	0.0021	0.0051	0.0177	0.1257	0.1725	0.0025	0.0011	0.0147	0.0195	0.017	0.0071	0.0131	0.0049	0.0028
5	rs10042047	125310611	0.86	0.223270892544248	0.89	0.20310604818777	0.376437868863468	0.00741190806594664	0.0023	0.0016	0.0199	0.1472	0.0063	0.1698	0.19	0.0132	0.0026	0.011	0.0066	0.0197	0.0019	0.005	0.0178	0.1253	0.1728	0.0023	0.0011	0.0146	0.0194	0.0169	0.0071	0.0128	0.0049	0.0028
5	rs426136	125315488	0.87	0.194736090082605	0.89	0.20310604818777	0.530745073639041	0.0456808493126426	0.0022	0.0016	0.02	0.148	0.0064	0.1705	0.1895	0.0131	0.0025	0.0113	0.0068	0.02	0.0017	0.005	0.0177	0.1247	0.1732	0.0021	0.001	0.0146	0.0192	0.0168	0.0071	0.0126	0.005	0.0028
5	rs1073203	125319456	0.87	0.194736090082605	0.89	0.20310604818777	0.525760433664235	0.0423964746486491	0.0022	0.0016	0.02	0.1479	0.0064	0.1706	0.1896	0.0131	0.0025	0.0113	0.0068	0.02	0.0017	0.005	0.0176	0.1247	0.1732	0.0021	0.001	0.0146	0.0192	0.0168	0.007	0.0126	0.005	0.0028
5	rs12658594	125327924	0.87	0.194736090082605	0.89	0.20310604818777	0.54524107183418	0.0347483228224148	0.0022	0.0016	0.02	0.1479	0.0064	0.1707	0.1896	0.013	0.0025	0.0113	0.0068	0.0201	0.0017	0.0049	0.0176	0.1248	0.1734	0.0021	0.001	0.0145	0.0191	0.0167	0.007	0.0125	0.005	0.0028
5	rs13169113	125338475	0.86	0.223270892544248	0.89	0.20310604818777	0.788901480723847	0.0397708889073667	0.0022	0.0016	0.0202	0.1476	0.0061	0.1727	0.1895	0.0124	0.0027	0.0108	0.007	0.02	0.0014	0.0046	0.017	0.1257	0.1754	0.0024	0.001	0.0141	0.0182	0.0164	0.0067	0.0122	0.0049	0.0028
5	rs17153805	125343268	0.86	0.223270892544248	0.89	0.20310604818777	0.924556285363776	0.051332012947862	0.0022	0.0016	0.0203	0.1478	0.0061	0.1732	0.1891	0.012	0.0027	0.0107	0.0072	0.0203	0.0013	0.0044	0.0169	0.1261	0.1758	0.0025	0.001	0.014	0.0179	0.0162	0.0067	0.0121	0.0049	0.0028
5	rs78217659	125357822	0.86	0.223270892544248	0.89	0.20310604818777	1.31810199599542	0.0467405359611238	0.0022	0.0016	0.0204	0.1479	0.006	0.1745	0.1886	0.0107	0.0026	0.011	0.0078	0.0206	0.0012	0.0041	0.0164	0.127	0.1769	0.0025	0.0011	0.0138	0.0175	0.0157	0.0065	0.0117	0.0049	0.0028
5	rs76118782	125360756	0.86	0.223270892544248	0.89	0.20310604818777	1.34953086851571	0.0669630070671955	0.0022	0.0016	0.0203	0.1479	0.006	0.1746	0.1886	0.0107	0.0025	0.011	0.0078	0.0206	0.0012	0.004	0.0164	0.1271	0.1769	0.0025	0.0011	0.0138	0.0174	0.0156	0.0065	0.0117	0.0049	0.0028
5	rs6859953	125368536	0.86	0.223270892544248	0.89	0.20310604818777	1.59823989677742	0.112569348639354	0.0022	0.0016	0.0202	0.148	0.006	0.1747	0.1886	0.0105	0.0025	0.0111	0.0079	0.0207	0.0012	0.004	0.0164	0.127	0.1771	0.0025	0.0011	0.0137	0.0174	0.0155	0.0065	0.0117	0.0049	0.0031
5	rs3909300	125371267	0.86	0.223270892544248	0.9	0.178319663885856	1.70634180062465	0.146012857315485	0.0022	0.0016	0.0201	0.1481	0.006	0.1738	0.1888	0.0102	0.0025	0.0113	0.0081	0.0209	0.0013	0.0041	0.0163	0.1272	0.1775	0.0026	0.0012	0.0136	0.017	0.0156	0.0065	0.0117	0.0048	0.003
5	rs17567095	125371963	0.86	0.223270892544248	0.9	0.178319663885856	1.69594377948964	0.127637644228946	0.0022	0.0016	0.0201	0.1481	0.0061	0.1738	0.1888	0.0102	0.0025	0.0113	0.0081	0.0209	0.0013	0.0041	0.0163	0.1273	0.1775	0.0026	0.0012	0.0136	0.0169	0.0155	0.0065	0.0117	0.0049	0.003
5	rs11744406	125372340	0.86	0.223270892544248	0.9	0.178319663885856	1.71297034583396	0.135024392327929	0.0022	0.0016	0.0201	0.1481	0.0061	0.1737	0.1888	0.0102	0.0025	0.0113	0.0082	0.0209	0.0013	0.0041	0.0163	0.1273	0.1776	0.0026	0.0012	0.0136	0.0169	0.0155	0.0065	0.0117	0.0049	0.003
5	rs115409264	125374330	0.86	0.223270892544248	0.9	0.178319663885856	1.64449880717339	0.117627900970223	0.0022	0.0016	0.02	0.1484	0.0061	0.1738	0.1887	0.0102	0.0025	0.0113	0.0083	0.0209	0.0013	0.0041	0.0163	0.1273	0.1775	0.0026	0.0012	0.0135	0.0167	0.0155	0.0065	0.0117	0.005	0.0029
5	rs72796931	125376909	0.86	0.223270892544248	0.91	0.155803491158275	1.67960449894606	0.134387839338093	0.0022	0.0016	0.02	0.1486	0.0062	0.1738	0.1886	0.0101	0.0025	0.0113	0.0083	0.021	0.0013	0.0041	0.0162	0.1274	0.1774	0.0026	0.0012	0.0134	0.0166	0.0154	0.0065	0.0117	0.005	0.0029
5	rs1421872	125405386	0.86	0.223270892544248	0.91	0.155803491158275	2.1130998117525	0.208306422178862	0.0022	0.0017	0.0194	0.1506	0.0063	0.1734	0.1892	0.0101	0.0021	0.0114	0.009	0.0216	0.0013	0.0042	0.016	0.1276	0.1758	0.0029	0.0013	0.0133	0.0164	0.0146	0.0066	0.0112	0.0051	0.0027
5	rs78815091	125410419	0.86	0.223270892544248	0.91	0.155803491158275	2.11592721795465	0.207247956042958	0.0022	0.0017	0.0194	0.1506	0.0063	0.1734	0.1892	0.0101	0.0021	0.0114	0.009	0.0216	0.0013	0.0042	0.016	0.1276	0.1758	0.0029	0.0013	0.0133	0.0164	0.0146	0.0066	0.0112	0.0051	0.0027
5	rs17153974	125410591	0.86	0.223270892544248	0.91	0.155803491158275	2.11604034003686	0.207671127344296	0.0022	0.0017	0.0194	0.1506	0.0063	0.1734	0.1892	0.0101	0.0021	0.0114	0.009	0.0216	0.0013	0.0042	0.016	0.1276	0.1758	0.0029	0.0013	0.0133	0.0164	0.0146	0.0066	0.0112	0.0051	0.0027
5	rs6867479	125415227	0.86	0.223270892544248	0.91	0.155803491158275	2.11513541901001	0.208730310155306	0.0022	0.0017	0.0194	0.1506	0.0063	0.1734	0.1892	0.0101	0.0021	0.0114	0.009	0.0216	0.0013	0.0042	0.016	0.1276	0.1758	0.0029	0.0013	0.0133	0.0164	0.0146	0.0066	0.0112	0.0051	0.0027
5	rs75504134	125418053	0.86	0.223270892544248	0.91	0.155803491158275	2.10756170167186	0.209366678391859	0.0023	0.0017	0.0194	0.1506	0.0063	0.1732	0.1893	0.0101	0.0022	0.0114	0.009	0.0216	0.0013	0.0041	0.0161	0.1276	0.1757	0.0029	0.0013	0.0133	0.0164	0.0145	0.0066	0.0112	0.0051	0.0027
5	rs11745851	125419878	0.86	0.223270892544248	0.91	0.155803491158275	2.1071098220834	0.209897476102261	0.0023	0.0017	0.0194	0.1506	0.0063	0.1732	0.1893	0.0101	0.0023	0.0113	0.009	0.0216	0.0013	0.0041	0.0161	0.1276	0.1756	0.0029	0.0013	0.0133	0.0164	0.0145	0.0066	0.0112	0.005	0.0027
5	rs74513251	125436052	0.86	0.223270892544248	0.93	0.117127898734063	2.11898221126559	0.205241821329961	0.0023	0.0017	0.0195	0.1505	0.0063	0.1731	0.1892	0.01	0.0022	0.0114	0.009	0.0217	0.0013	0.0039	0.0161	0.1279	0.1758	0.003	0.0013	0.0133	0.0164	0.0144	0.0067	0.0113	0.005	0.0026
5	rs61146102	125436846	0.86	0.223270892544248	0.93	0.117127898734063	2.13893163508537	0.20366263355854	0.0023	0.0017	0.0195	0.1505	0.0063	0.1731	0.1892	0.01	0.0022	0.0114	0.009	0.0218	0.0013	0.0039	0.0161	0.128	0.1759	0.003	0.0013	0.0133	0.0163	0.0144	0.0067	0.0113	0.005	0.0026
5	rs17510056	125447413	0.86	0.223270892544248	0.93	0.117127898734063	2.20705384747025	0.16978921223035	0.0023	0.0018	0.0195	0.1503	0.0063	0.173	0.1888	0.0101	0.0022	0.0114	0.009	0.022	0.0014	0.0039	0.016	0.1278	0.1767	0.003	0.0013	0.0132	0.0162	0.0144	0.0067	0.0112	0.005	0.0026
5	rs17510161	125451892	0.86	0.223270892544248	0.95	0.0861393601425535	2.2160053871506	0.172961250104907	0.0023	0.0018	0.0195	0.1503	0.0063	0.173	0.1887	0.0101	0.0022	0.0114	0.009	0.022	0.0015	0.0039	0.016	0.1277	0.1768	0.003	0.0013	0.0132	0.0161	0.0144	0.0067	0.0112	0.005	0.0026
5	rs10463817	125471402	0.86	0.223270892544248	0.95	0.0861393601425535	2.24108582694674	0.125682155692457	0.0023	0.0019	0.0193	0.1496	0.0064	0.1731	0.1877	0.0102	0.0022	0.0115	0.0089	0.0219	0.0016	0.0039	0.0157	0.1281	0.1784	0.0031	0.0013	0.0131	0.0161	0.0142	0.0068	0.0111	0.005	0.0026
5	rs3842965	125473558	0.87	0.194736090082605	0.95	0.0861393601425535	2.18964360753041	0.152716186488065	0.0023	0.0019	0.0193	0.1495	0.0064	0.1732	0.1876	0.0102	0.0022	0.0114	0.0089	0.0219	0.0016	0.0039	0.0157	0.1283	0.1784	0.0031	0.0014	0.0129	0.0161	0.0142	0.0068	0.0111	0.005	0.0026
5	rs114194040	125476172	0.87	0.194736090082605	0.95	0.0861393601425535	2.16885616847746	0.112994754844534	0.0023	0.0019	0.0193	0.1495	0.0064	0.1732	0.1876	0.0102	0.0022	0.0114	0.0088	0.0219	0.0016	0.0039	0.0157	0.1283	0.1784	0.0031	0.0014	0.0129	0.0161	0.0142	0.0068	0.0111	0.005	0.0026
5	rs56304723	125495616	0.87	0.194736090082605	0.95	0.0861393601425535	2.19777045395085	0.14638762377519	0.0023	0.0019	0.0193	0.1494	0.0064	0.173	0.1876	0.0102	0.0022	0.0114	0.0088	0.022	0.0017	0.0039	0.0157	0.1285	0.1785	0.0031	0.0015	0.0128	0.0161	0.014	0.0068	0.0111	0.005	0.0027
5	rs9327393	125495838	0.87	0.194736090082605	0.93	0.117127898734063	2.19651072534552	0.148078359229789	0.0023	0.0019	0.0192	0.1494	0.0064	0.173	0.1876	0.0102	0.0022	0.0114	0.0088	0.022	0.0017	0.0039	0.0157	0.1285	0.1785	0.0031	0.0015	0.0128	0.0161	0.014	0.0068	0.0111	0.0051	0.0027
5	rs116701803	125496653	0.87	0.194736090082605	0.94	0.100733208212114	2.18198358696674	0.150532852689932	0.0023	0.002	0.0192	0.1494	0.0064	0.173	0.1876	0.0102	0.0022	0.0114	0.0088	0.022	0.0017	0.0039	0.0157	0.1285	0.1785	0.0031	0.0015	0.0129	0.0161	0.0139	0.0068	0.0111	0.0051	0.0027
5	rs17583760	125518676	0.87	0.194736090082605	0.94	0.100733208212114	2.05367703329997	0.151860496844653	0.0023	0.0019	0.0193	0.1492	0.0064	0.1727	0.1875	0.0102	0.0022	0.0114	0.0088	0.0219	0.0018	0.0038	0.0158	0.1284	0.1791	0.0031	0.0016	0.0128	0.0162	0.0138	0.0068	0.0111	0.0051	0.0027
5	rs79729674	125522991	0.87	0.194736090082605	0.93	0.117127898734063	2.02328509198333	0.133118058492342	0.0023	0.0019	0.0193	0.149	0.0064	0.1726	0.1874	0.0102	0.0022	0.0114	0.0088	0.0218	0.0018	0.0039	0.0158	0.1283	0.1795	0.0031	0.0017	0.0127	0.0162	0.0138	0.0068	0.0111	0.0052	0.0027
5	rs74335614	125524364	0.87	0.194736090082605	0.93	0.117127898734063	2.02194774687389	0.144797267381713	0.0023	0.0019	0.0193	0.149	0.0064	0.1727	0.1874	0.0102	0.0022	0.0114	0.0088	0.0218	0.0018	0.0039	0.0158	0.1282	0.1796	0.0031	0.0017	0.0127	0.0162	0.0138	0.0068	0.0111	0.0052	0.0027
5	rs7704934	125534820	0.87	0.194736090082605	0.94	0.100733208212114	2.01537675669229	0.140895232117075	0.0023	0.0018	0.0193	0.1488	0.0064	0.1727	0.1873	0.0102	0.0022	0.0115	0.0088	0.0217	0.0019	0.0039	0.0157	0.128	0.1802	0.0031	0.0018	0.0126	0.0163	0.0139	0.0068	0.0111	0.0053	0.0026
5	rs1427887	125535501	0.87	0.194736090082605	0.92	0.135444945858012	2.00925768815763	0.139971900793282	0.0023	0.0018	0.0193	0.1488	0.0064	0.1727	0.1873	0.0102	0.0022	0.0115	0.0088	0.0217	0.0019	0.0039	0.0157	0.128	0.1802	0.0031	0.0018	0.0126	0.0163	0.0139	0.0068	0.0111	0.0053	0.0026
5	rs437364	125537213	0.87	0.194736090082605	0.9	0.178319663885856	1.97532728744379	0.130142647632455	0.0023	0.0018	0.0194	0.1487	0.0064	0.1728	0.1872	0.0102	0.0022	0.0115	0.0088	0.0216	0.0019	0.0039	0.0157	0.128	0.1803	0.0031	0.0018	0.0126	0.0163	0.0138	0.0068	0.0111	0.0053	0.0026
5	rs1156001	125549272	0.87	0.194736090082605	0.9	0.178319663885856	1.96196393347626	0.0887448420242595	0.0023	0.0017	0.0195	0.1482	0.0064	0.1733	0.1866	0.0102	0.0021	0.0113	0.009	0.0214	0.0019	0.0038	0.0158	0.1282	0.1809	0.0031	0.0018	0.0125	0.0162	0.0138	0.0068	0.0111	0.0055	0.0026
5	rs80088661	125568341	0.87	0.194736090082605	0.89	0.20310604818777	1.86028402674377	0.0892102255528843	0.0023	0.0017	0.0195	0.1481	0.0064	0.1734	0.1864	0.0103	0.0021	0.0113	0.009	0.0211	0.0019	0.0039	0.0158	0.128	0.1812	0.0031	0.0019	0.0125	0.0163	0.0137	0.0068	0.0111	0.0056	0.0026
5	rs10478709	125575589	0.87	0.194736090082605	0.89	0.20310604818777	1.76664075770762	0.0984766776535603	0.0023	0.0018	0.0196	0.1481	0.0064	0.1734	0.1863	0.0103	0.0021	0.0112	0.0089	0.021	0.002	0.0039	0.0158	0.1279	0.1813	0.0031	0.0018	0.0125	0.0164	0.0137	0.0068	0.0111	0.0057	0.0027
5	rs180943760	125585240	0.87	0.194736090082605	0.89	0.20310604818777	1.6550965288153	0.112399357610283	0.0023	0.0018	0.0197	0.1481	0.0063	0.1734	0.1861	0.0105	0.0021	0.0108	0.0089	0.0208	0.002	0.0039	0.0158	0.1277	0.1815	0.0031	0.0019	0.0125	0.0165	0.0139	0.0068	0.0113	0.0057	0.0027
5	rs9327401	125585574	0.87	0.194736090082605	0.89	0.20310604818777	1.66113344734728	0.113762026395592	0.0023	0.0018	0.0197	0.1481	0.0063	0.1734	0.1861	0.0105	0.0021	0.0108	0.0089	0.0208	0.002	0.0039	0.0158	0.1277	0.1815	0.0031	0.0019	0.0125	0.0165	0.0139	0.0068	0.0113	0.0057	0.0027
5	rs17154260	125589461	0.87	0.194736090082605	0.89	0.20310604818777	1.61924580306621	0.0959863518267054	0.0023	0.0018	0.0198	0.148	0.0063	0.1735	0.186	0.0105	0.002	0.0108	0.0089	0.0208	0.002	0.0039	0.0158	0.1278	0.1814	0.0031	0.0018	0.0125	0.0166	0.0138	0.0068	0.0113	0.0057	0.0026
5	rs266645	125601876	0.87	0.194736090082605	0.9	0.178319663885856	1.58019625844982	0.0900659459725021	0.0023	0.0018	0.0199	0.1478	0.0063	0.1738	0.186	0.0107	0.0019	0.0109	0.009	0.0207	0.002	0.0039	0.0158	0.1279	0.1813	0.003	0.0019	0.0126	0.0166	0.0137	0.0068	0.0112	0.0058	0.0025
5	rs7711291	125602674	0.87	0.194736090082605	0.9	0.178319663885856	1.58142416812026	0.0833121191099893	0.0023	0.0018	0.0199	0.1478	0.0063	0.1739	0.186	0.0107	0.0019	0.0109	0.009	0.0207	0.002	0.0039	0.0158	0.1279	0.1812	0.003	0.0019	0.0126	0.0167	0.0137	0.0068	0.0112	0.0058	0.0025
5	rs2112479	125607260	0.87	0.194736090082605	0.9	0.178319663885856	1.59115720821361	0.0636827564770912	0.0021	0.0017	0.0201	0.1479	0.0063	0.1741	0.1856	0.0109	0.0016	0.011	0.0092	0.0206	0.0021	0.004	0.0159	0.1281	0.1809	0.0031	0.0018	0.0127	0.0168	0.0136	0.0068	0.011	0.0058	0.0021
5	rs17526444	125607726	0.87	0.194736090082605	0.91	0.155803491158275	1.58992658849759	0.0659305037042551	0.0021	0.0017	0.0201	0.1479	0.0063	0.1742	0.1856	0.0109	0.0016	0.011	0.0092	0.0206	0.0021	0.004	0.0159	0.1281	0.181	0.0031	0.0018	0.0125	0.0168	0.0135	0.0068	0.011	0.0058	0.0021
5	rs10900786	125608220	0.87	0.194736090082605	0.91	0.155803491158275	1.60245378888678	0.0725820932031408	0.0021	0.0017	0.0201	0.1478	0.0063	0.1743	0.1856	0.0109	0.0016	0.011	0.0092	0.0206	0.0021	0.004	0.0159	0.1281	0.1811	0.0031	0.0018	0.0124	0.0168	0.0135	0.0068	0.011	0.0058	0.0021
5	rs74928035	125610205	0.87	0.194736090082605	0.91	0.155803491158275	1.57426619992936	0.0675857287633521	0.0021	0.0017	0.0201	0.1478	0.0063	0.1743	0.1856	0.0109	0.0016	0.011	0.0092	0.0206	0.0021	0.0041	0.0159	0.1281	0.1811	0.0031	0.0018	0.0124	0.0168	0.0135	0.0068	0.011	0.0058	0.0021
5	rs17527123	125617931	0.87	0.194736090082605	0.91	0.155803491158275	1.36045641435009	0.0296999361896832	0.0022	0.0017	0.0202	0.1481	0.0064	0.174	0.1855	0.0109	0.0016	0.011	0.0093	0.0208	0.0021	0.0043	0.0156	0.1275	0.1799	0.003	0.0018	0.0125	0.0172	0.0136	0.0071	0.0114	0.006	0.0021
5	rs113509748	125620570	0.88	0.168925028033099	0.91	0.155803491158275	1.33556000971998	0.0331599704354993	0.0022	0.0017	0.0202	0.1481	0.0064	0.174	0.1855	0.0109	0.0016	0.011	0.0093	0.0208	0.0021	0.0043	0.0155	0.1276	0.1798	0.003	0.0018	0.0125	0.0172	0.0136	0.0071	0.0114	0.006	0.0021
5	rs115359469	125620866	0.88	0.168925028033099	0.93	0.117127898734063	1.3324841781025	0.0324036979654317	0.0022	0.0017	0.0202	0.1481	0.0064	0.174	0.1855	0.0109	0.0016	0.011	0.0093	0.0208	0.0021	0.0043	0.0155	0.1276	0.1798	0.003	0.0018	0.0125	0.0172	0.0136	0.0071	0.0114	0.006	0.0021
5	rs720346	125622805	0.88	0.168925028033099	0.93	0.117127898734063	1.29873248341294	0.0273374958803479	0.0022	0.0017	0.0203	0.1481	0.0064	0.174	0.1855	0.0109	0.0016	0.011	0.0092	0.0208	0.0021	0.0044	0.0155	0.1276	0.1797	0.003	0.0018	0.0126	0.0172	0.0136	0.0072	0.0115	0.006	0.0021
5	rs60620064	125633094	0.88	0.168925028033099	0.93	0.117127898734063	1.25834752361009	0.0252009633961589	0.0022	0.0016	0.0203	0.1481	0.0064	0.1739	0.1853	0.0109	0.0016	0.011	0.0093	0.0209	0.0021	0.0045	0.0154	0.1275	0.1793	0.003	0.0017	0.0126	0.0174	0.0135	0.0073	0.0116	0.006	0.0021
5	rs989374	125650234	0.88	0.168925028033099	0.93	0.117127898734063	1.2584415308119	0.0219632108936365	0.0022	0.0016	0.0203	0.1481	0.0064	0.1739	0.1853	0.0109	0.0016	0.011	0.0093	0.0209	0.0021	0.0045	0.0154	0.1275	0.1793	0.003	0.0017	0.0126	0.0174	0.0135	0.0073	0.0116	0.006	0.0021
5	rs10900787	125664939	0.88	0.168925028033099	0.93	0.117127898734063	1.08720713598311	0.00950423792628744	0.0023	0.0017	0.0203	0.1482	0.0065	0.1738	0.1843	0.0111	0.0015	0.011	0.0093	0.0208	0.0021	0.0045	0.0155	0.127	0.1793	0.003	0.0018	0.0127	0.0175	0.0136	0.0076	0.0118	0.0061	0.0021
5	rs114705599	125671050	0.88	0.168925028033099	0.93	0.117127898734063	1.01039216648957	0.000726557379991347	0.0023	0.0017	0.0203	0.1481	0.0065	0.1735	0.1842	0.0111	0.0015	0.011	0.0093	0.0208	0.0021	0.0046	0.0155	0.1268	0.1792	0.003	0.0017	0.0127	0.0175	0.0137	0.0076	0.0119	0.0063	0.002
5	rs266638	125676868	0.88	0.168925028033099	0.92	0.135444945858012	0.987486906239123	0.000635744749553193	0.0023	0.0017	0.0202	0.1481	0.0065	0.1733	0.1842	0.0112	0.0015	0.0111	0.0094	0.0208	0.0021	0.0046	0.0156	0.1266	0.1791	0.003	0.0017	0.0127	0.0176	0.0137	0.0077	0.012	0.0064	0.002
5	rs10478724	125685909	0.88	0.168925028033099	0.92	0.135444945858012	1.0308158117557	0.0423964746486491	0.002	0.0014	0.0197	0.1473	0.0063	0.1692	0.1826	0.0125	0.0013	0.012	0.0103	0.0212	0.0028	0.0063	0.0165	0.1228	0.1762	0.0029	0.0017	0.0137	0.0189	0.014	0.0094	0.0137	0.0088	0.0019
5	rs1560025	125687743	0.88	0.168925028033099	0.92	0.135444945858012	1.00875512382676	0.0348001270654683	0.0019	0.0014	0.0198	0.1472	0.0063	0.1691	0.1826	0.0126	0.0013	0.012	0.0103	0.0211	0.0028	0.0063	0.0165	0.1227	0.1761	0.0029	0.0017	0.0137	0.0189	0.014	0.0095	0.0137	0.0088	0.0019
5	rs60894948	125688034	0.88	0.168925028033099	0.91	0.155803491158275	1.01134042214774	0.0353201105655353	0.0019	0.0014	0.0199	0.1472	0.0063	0.1691	0.1826	0.0126	0.0013	0.012	0.0104	0.0211	0.0028	0.0063	0.0165	0.1227	0.1761	0.0029	0.0017	0.0137	0.0189	0.014	0.0095	0.0137	0.0088	0.0019
5	rs79184498	125690656	0.88	0.168925028033099	0.91	0.155803491158275	0.993984896025606	0.0392767337028858	0.0019	0.0014	0.02	0.1472	0.0064	0.1686	0.1825	0.0126	0.0013	0.012	0.0104	0.0211	0.0028	0.0063	0.0166	0.1226	0.1761	0.0029	0.0017	0.0137	0.019	0.014	0.0096	0.0138	0.0089	0.0019
5	rs10519908	125694196	0.89	0.145699762692903	0.91	0.155803491158275	0.688721873110989	0.0500445081939425	0.002	0.0013	0.0198	0.1465	0.0065	0.1675	0.1831	0.0126	0.0012	0.0123	0.0103	0.0202	0.0029	0.0067	0.0166	0.1222	0.1763	0.0028	0.0017	0.0138	0.0194	0.014	0.0099	0.0141	0.0091	0.0019
5	rs184032034	125696506	0.89	0.145699762692903	0.91	0.155803491158275	0.452083099645773	0.105431987062848	0.002	0.0015	0.0199	0.1451	0.0071	0.1651	0.1828	0.0129	0.001	0.0129	0.0103	0.0195	0.0031	0.0075	0.0168	0.12	0.1766	0.0026	0.0016	0.0142	0.0202	0.0143	0.0107	0.0151	0.0098	0.002
5	rs12188618	125697957	0.89	0.145699762692903	0.91	0.155803491158275	0.461558682061668	0.122068020489475	0.002	0.0015	0.0199	0.1449	0.0071	0.1648	0.1828	0.013	0.001	0.013	0.0103	0.0195	0.0031	0.0076	0.0169	0.1198	0.1766	0.0026	0.0016	0.0142	0.0203	0.0144	0.0108	0.0153	0.0099	0.002
5	rs7710466	125699081	0.89	0.145699762692903	0.9	0.178319663885856	0.489935060642594	0.13113168761125	0.002	0.0015	0.0199	0.1446	0.0073	0.1649	0.1827	0.013	0.001	0.0129	0.0103	0.0195	0.0031	0.0076	0.0169	0.1195	0.1767	0.0026	0.0016	0.0145	0.0203	0.0143	0.0108	0.0152	0.01	0.002
5	rs72782461	125699985	0.89	0.145699762692903	0.88	0.230271256315472	0.480797431934113	0.134751448446218	0.002	0.0015	0.0199	0.1448	0.0073	0.1649	0.1828	0.013	0.001	0.0129	0.0103	0.0195	0.0031	0.0076	0.0169	0.1194	0.1767	0.0026	0.0016	0.0144	0.0203	0.0143	0.0108	0.0152	0.01	0.002
5	rs7702112	125706284	0.89	0.145699762692903	0.86	0.29215087580064	0.427852394596499	0.122770114142008	0.0023	0.0016	0.0197	0.1458	0.0073	0.1642	0.183	0.0131	0.001	0.013	0.0104	0.0195	0.0034	0.0079	0.017	0.1193	0.1747	0.0025	0.0015	0.0145	0.0204	0.0143	0.0108	0.0151	0.0102	0.0021
5	rs10053843	125708858	0.9	0.124917206299546	0.85	0.32706018639722	0.340328391129797	0.13951106584179	0.0023	0.0018	0.0195	0.147	0.0075	0.1631	0.1834	0.013	0.001	0.013	0.0105	0.0199	0.0036	0.0082	0.0175	0.1189	0.1728	0.0023	0.0014	0.0141	0.0206	0.0145	0.0108	0.0157	0.0102	0.002
5	rs10078818	125718807	0.9	0.124917206299546	0.85	0.32706018639722	0.317735728853463	0.14377156807406	0.0023	0.0018	0.0194	0.1471	0.0076	0.1629	0.1838	0.013	0.001	0.013	0.0105	0.02	0.0035	0.0083	0.0174	0.1189	0.1724	0.0022	0.0013	0.014	0.0205	0.0146	0.0107	0.0159	0.0102	0.002
5	rs76597886	125721567	0.9	0.124917206299546	0.85	0.32706018639722	0.315081143109321	0.144984041816676	0.0023	0.0018	0.0194	0.1471	0.0076	0.1629	0.1839	0.0129	0.001	0.013	0.0105	0.02	0.0035	0.0083	0.0174	0.1189	0.1724	0.0022	0.0013	0.014	0.0205	0.0147	0.0107	0.0159	0.0102	0.002
5	rs1469044	125722130	0.9	0.124917206299546	0.85	0.32706018639722	0.314981199331852	0.146762737124502	0.0023	0.0018	0.0194	0.1471	0.0076	0.1629	0.1839	0.0129	0.001	0.013	0.0105	0.02	0.0035	0.0083	0.0174	0.1189	0.1723	0.0022	0.0013	0.0139	0.0205	0.0147	0.0107	0.0159	0.0102	0.002
5	rs76779731	125739465	0.9	0.124917206299546	0.85	0.32706018639722	0.238742208410178	0.158175275208145	0.0025	0.0018	0.0195	0.1473	0.0079	0.1615	0.1844	0.0128	0.001	0.0131	0.0105	0.0201	0.0035	0.0086	0.0177	0.119	0.1714	0.0019	0.0014	0.0137	0.0204	0.015	0.0106	0.0164	0.0102	0.002
5	rs77487002	125742769	0.9	0.124917206299546	0.85	0.32706018639722	0.23625351366014	0.1593332279395	0.0025	0.0018	0.0195	0.1473	0.008	0.1615	0.1845	0.0128	0.001	0.0131	0.0105	0.0201	0.0035	0.0086	0.0177	0.119	0.1713	0.0019	0.0014	0.0137	0.0204	0.015	0.0106	0.0164	0.0102	0.002
5	rs6893439	125756398	0.9	0.124917206299546	0.85	0.32706018639722	0.209630766270777	0.173259675658703	0.0027	0.0018	0.0196	0.1474	0.0082	0.1605	0.1846	0.0127	0.001	0.0131	0.0105	0.0204	0.0035	0.0088	0.0179	0.1189	0.1706	0.0018	0.0014	0.0135	0.0203	0.0153	0.0105	0.0167	0.0103	0.002
5	rs4388209	125758373	0.9	0.124917206299546	0.85	0.32706018639722	0.127931876168327	0.200411932867976	0.0028	0.0018	0.0198	0.1476	0.0086	0.1594	0.1846	0.0126	0.001	0.0132	0.0105	0.0207	0.0033	0.0092	0.0181	0.119	0.1695	0.0019	0.0014	0.0133	0.0204	0.0156	0.0104	0.0173	0.0102	0.002
5	rs11746014	125759937	0.91	0.106429816649543	0.85	0.32706018639722	0.0797603861920772	0.236660424985472	0.0028	0.0018	0.0201	0.1482	0.0089	0.158	0.1854	0.0126	9e-04	0.0132	0.0102	0.0209	0.003	0.0095	0.0184	0.1189	0.1691	0.0019	0.0013	0.0131	0.0203	0.0155	0.0103	0.0172	0.0103	0.0019
5	rs11743193	125760022	0.91	0.106429816649543	0.85	0.32706018639722	0.0881274310724371	0.23876192736424	0.0028	0.0018	0.0201	0.1482	0.009	0.158	0.1854	0.0125	9e-04	0.0132	0.0102	0.0209	0.003	0.0095	0.0184	0.1189	0.1694	0.0019	0.0013	0.0129	0.0202	0.0155	0.0103	0.0172	0.0103	0.0019
5	rs12519258	125762737	0.91	0.106429816649543	0.85	0.32706018639722	0.075851177000182	0.326763340541501	0.0029	0.0018	0.0204	0.1474	0.0095	0.1562	0.1852	0.0124	8e-04	0.0134	0.01	0.021	0.0028	0.0098	0.019	0.1192	0.1692	0.0018	0.0013	0.0129	0.0205	0.0158	0.0105	0.0176	0.0104	0.0018
5	rs12186425	125774155	0.92	0.0900864543555373	0.85	0.32706018639722	0.0567108239682837	0.594943012054691	0.0031	0.0019	0.0213	0.147	0.011	0.1534	0.1866	0.0123	6e-04	0.0135	0.0099	0.0202	0.0023	0.0105	0.0199	0.1207	0.167	0.0016	0.0011	0.0126	0.0204	0.0154	0.0108	0.0181	0.0106	0.0015
5	rs6866739	125776486	0.92	0.0900864543555373	0.85	0.32706018639722	0.0568180185964618	0.624873440676593	0.0031	0.0019	0.0213	0.1471	0.011	0.1533	0.1866	0.0123	6e-04	0.0135	0.0099	0.0202	0.0023	0.0105	0.0199	0.1207	0.167	0.0016	0.0011	0.0126	0.0204	0.0154	0.0108	0.0181	0.0106	0.0015
5	rs4426911	125778935	0.92	0.0900864543555373	0.85	0.32706018639722	0.0653438263974866	0.694032464425304	0.0031	0.0018	0.0213	0.147	0.011	0.1533	0.1866	0.0123	6e-04	0.0135	0.0099	0.0202	0.0023	0.0105	0.0199	0.1208	0.1669	0.0016	0.0011	0.0126	0.0204	0.0154	0.0108	0.0181	0.0106	0.0015
5	rs4836259	125782286	0.92	0.0900864543555373	0.86	0.29215087580064	0.081513384398441	0.864558642417172	0.0031	0.0018	0.0214	0.1471	0.0112	0.1526	0.1867	0.0123	7e-04	0.0138	0.0101	0.0199	0.0019	0.0105	0.0201	0.1213	0.1664	0.0017	0.0011	0.0122	0.0205	0.0157	0.0108	0.0185	0.0103	0.0013
5	rs111731499	125783395	0.93	0.0757334056000413	0.87	0.259919603286658	0.0921810666927822	0.921671340800323	0.0032	0.0019	0.0215	0.147	0.0114	0.1523	0.1867	0.0124	7e-04	0.0139	0.0101	0.0198	0.0017	0.0105	0.0202	0.1215	0.1661	0.0018	0.001	0.012	0.0205	0.0159	0.0107	0.0188	0.0103	0.0012
5	rs75108770	125784359	0.93	0.0757334056000413	0.87	0.259919603286658	0.108880309764388	0.985401768291214	0.0032	0.0019	0.0216	0.1469	0.0115	0.1519	0.1867	0.0124	8e-04	0.0141	0.0102	0.0197	0.0015	0.0105	0.0203	0.1217	0.1659	0.0018	0.001	0.0118	0.0205	0.0161	0.0107	0.019	0.0102	0.0011
5	rs10071667	125785238	0.93	0.0757334056000413	0.87	0.259919603286658	0.0952472741279703	0.925452333884122	0.0033	0.0019	0.0217	0.1468	0.0117	0.1516	0.1866	0.0125	8e-04	0.0142	0.0103	0.0196	0.0014	0.0106	0.0204	0.1219	0.1656	0.0019	0.001	0.0117	0.0205	0.0162	0.0107	0.0192	0.0102	0.001
5	rs114316363	125786604	0.92	0.0900864543555373	0.87	0.259919603286658	0.19072757254373	0.87358420839891	0.0041	0.002	0.0218	0.1466	0.012	0.1505	0.1855	0.0126	9e-04	0.0145	0.0103	0.0198	0.0013	0.0105	0.0207	0.1221	0.1637	0.0022	0.0015	0.0117	0.0202	0.0165	0.0107	0.0199	0.0103	0.001
5	rs12655068	125791290	0.92	0.0900864543555373	0.87	0.259919603286658	0.468927056673066	0.718890651628385	0.0051	0.0022	0.0223	0.1461	0.0124	0.1491	0.1839	0.0128	0.001	0.0149	0.0105	0.0202	0.0012	0.0106	0.021	0.1222	0.1611	0.0026	0.0022	0.0118	0.0199	0.017	0.0109	0.0207	0.0104	9e-04
5	rs4240395	125793848	0.91	0.106429816649543	0.87	0.259919603286658	0.573841408828984	0.757367963915876	0.0053	0.0023	0.0225	0.1457	0.0125	0.149	0.1839	0.0127	0.001	0.015	0.0104	0.0202	0.0012	0.0106	0.021	0.1223	0.1608	0.0027	0.0024	0.0117	0.0198	0.017	0.0108	0.0208	0.0106	9e-04
5	rs6595708	125795225	0.92	0.0900864543555373	0.86	0.29215087580064	0.815737675468649	0.800861815796697	0.0052	0.0023	0.0226	0.1457	0.0125	0.1493	0.1837	0.0127	0.001	0.015	0.0104	0.0202	9e-04	0.0106	0.021	0.1229	0.1608	0.0027	0.0024	0.0116	0.0198	0.017	0.0108	0.0208	0.0104	5e-04
5	rs4836264	125795751	0.91	0.106429816649543	0.86	0.29215087580064	0.674376439450126	0.752081541708156	0.0053	0.0026	0.0226	0.1454	0.0125	0.1493	0.1837	0.0127	0.0011	0.0149	0.0104	0.0201	0.001	0.0109	0.021	0.1228	0.1604	0.0027	0.0024	0.0119	0.0194	0.0167	0.0108	0.0212	0.0104	7e-04
5	rs112276265	125798571	0.91	0.106429816649543	0.86	0.29215087580064	0.72940917774912	0.778137292386872	0.0053	0.0026	0.0228	0.145	0.0126	0.1492	0.1836	0.0127	0.0011	0.0149	0.0104	0.0201	0.001	0.0109	0.021	0.123	0.1602	0.0027	0.0025	0.0119	0.0194	0.0167	0.0108	0.0212	0.0105	7e-04
5	rs9687567	125800646	0.91	0.106429816649543	0.86	0.29215087580064	0.801528007622958	0.705767337705041	0.0053	0.0027	0.0233	0.1443	0.0128	0.1488	0.1836	0.0128	0.0012	0.015	0.0103	0.0201	0.001	0.0109	0.0212	0.1231	0.1595	0.0029	0.0028	0.0117	0.0193	0.0167	0.0107	0.0215	0.0109	7e-04
5	rs62394179	125802027	0.91	0.106429816649543	0.86	0.29215087580064	1.11092315679467	0.633425946368475	0.0059	0.0027	0.0233	0.1438	0.0128	0.1482	0.1831	0.0127	0.0015	0.0153	0.0102	0.0198	0.0011	0.0108	0.0209	0.1237	0.1589	0.0031	0.0032	0.0115	0.019	0.017	0.0105	0.0219	0.0111	9e-04
5	rs61486463	125807911	0.9	0.124917206299546	0.86	0.29215087580064	1.8670052848659	0.582671013901817	0.0065	0.0029	0.0233	0.1443	0.0132	0.1474	0.1828	0.0128	0.0018	0.0154	0.0102	0.0193	0.0012	0.011	0.0205	0.1226	0.1589	0.0036	0.0038	0.0111	0.0186	0.0172	0.0103	0.0223	0.0111	0.0011
5	rs11746622	125809483	0.9	0.124917206299546	0.86	0.29215087580064	2.04695999014051	0.595229135565897	0.0066	0.0029	0.0234	0.1443	0.0132	0.1472	0.1827	0.0129	0.0018	0.0154	0.0101	0.0192	0.0012	0.011	0.0204	0.1224	0.1589	0.0037	0.0039	0.0111	0.0186	0.0172	0.0102	0.0224	0.0111	0.0012
5	rs11740694	125815602	0.9	0.124917206299546	0.86	0.29215087580064	2.15689283167189	0.549456645860073	0.0068	0.003	0.0235	0.1443	0.0132	0.1474	0.1828	0.0129	0.0019	0.0153	0.01	0.0192	0.0012	0.0111	0.0203	0.1221	0.1592	0.0038	0.0041	0.011	0.0181	0.0175	0.0096	0.0223	0.0112	0.0014
5	rs56343611	125821287	0.9	0.124917206299546	0.86	0.29215087580064	2.18838539366789	0.535329844498325	0.0068	0.003	0.0237	0.1443	0.0132	0.1475	0.1831	0.0129	0.0019	0.0153	0.0099	0.0192	0.0012	0.011	0.0203	0.1221	0.1592	0.0038	0.0041	0.0111	0.018	0.0174	0.0095	0.0224	0.0111	0.0014
5	rs77976901	125824878	0.9	0.124917206299546	0.86	0.29215087580064	2.22381885462442	0.516868076764028	0.0068	0.003	0.0238	0.1444	0.0131	0.1475	0.183	0.0128	0.0019	0.0152	0.0098	0.0192	0.0012	0.0109	0.0203	0.122	0.1596	0.0039	0.0041	0.0111	0.018	0.0172	0.0095	0.0224	0.0111	0.0014
5	rs10214090	125825824	0.9	0.124917206299546	0.86	0.29215087580064	2.21772818136939	0.506392089881121	0.0068	0.003	0.0238	0.1444	0.0131	0.1475	0.183	0.0128	0.002	0.0152	0.0098	0.0192	0.0012	0.0109	0.0203	0.122	0.1596	0.0039	0.0041	0.0111	0.018	0.0172	0.0095	0.0224	0.0111	0.0014
5	rs9327409	125826424	0.9	0.124917206299546	0.86	0.29215087580064	2.40570251121048	0.49460370636102	0.0069	0.0031	0.0237	0.1442	0.0131	0.1473	0.1832	0.0128	0.002	0.0152	0.0098	0.0192	0.0013	0.0109	0.0203	0.1219	0.1595	0.004	0.0043	0.0111	0.018	0.0171	0.0095	0.0225	0.011	0.0015
5	rs77567033	125829121	0.9	0.124917206299546	0.88	0.230271256315472	2.27551689789522	0.513278090078321	0.0069	0.0031	0.0244	0.144	0.0135	0.1467	0.1838	0.0126	0.002	0.0146	0.0098	0.0188	0.0013	0.011	0.02	0.1217	0.1599	0.0041	0.0042	0.0111	0.0181	0.0172	0.0092	0.0228	0.0108	0.0017
5	rs6595714	125843369	0.9	0.124917206299546	0.86	0.29215087580064	2.26070703332759	0.48234356693159	0.007	0.0031	0.0245	0.1441	0.0135	0.1465	0.1839	0.0126	0.002	0.0145	0.0098	0.0187	0.0013	0.0109	0.02	0.1218	0.1601	0.0041	0.0042	0.0111	0.0181	0.0172	0.0091	0.0229	0.0106	0.0018
5	rs11748956	125847133	0.9	0.124917206299546	0.86	0.29215087580064	2.27632770725275	0.494057137409692	0.007	0.0031	0.0243	0.144	0.0135	0.1465	0.1839	0.0126	0.002	0.0145	0.0099	0.0188	0.0013	0.0109	0.02	0.1217	0.1601	0.0041	0.0042	0.0111	0.0181	0.0173	0.0091	0.023	0.0106	0.0018
5	rs76370222	125851402	0.9	0.124917206299546	0.86	0.29215087580064	2.14063470091277	0.458332725394307	0.0066	0.0031	0.0242	0.1442	0.0135	0.1464	0.1841	0.0126	0.002	0.0145	0.0098	0.0187	0.0013	0.0109	0.0201	0.1218	0.1604	0.0041	0.0042	0.0111	0.0182	0.0172	0.0094	0.023	0.0102	0.0018
5	rs35127452	125855539	0.9	0.124917206299546	0.86	0.29215087580064	2.10869154006722	0.444985676013186	0.0066	0.0031	0.0242	0.1442	0.0134	0.1464	0.1842	0.0126	0.002	0.0146	0.0098	0.0186	0.0013	0.0108	0.0201	0.1217	0.1606	0.0041	0.0042	0.0111	0.0182	0.0172	0.0094	0.0229	0.0101	0.0018
5	rs114900029	125857178	0.9	0.124917206299546	0.86	0.29215087580064	1.67333503508277	0.468275941070468	0.0063	0.0031	0.0242	0.1443	0.0134	0.1465	0.1843	0.0127	0.002	0.0146	0.0098	0.0186	0.0013	0.0108	0.0201	0.1218	0.1608	0.004	0.004	0.0111	0.0183	0.0172	0.0094	0.0229	0.0101	0.0018
5	rs1552238	125862248	0.9	0.124917206299546	0.85	0.32706018639722	0.925719893621083	0.483294288789375	0.0057	0.0031	0.0242	0.1444	0.0135	0.1465	0.1846	0.0127	0.002	0.0146	0.0098	0.0185	0.0013	0.0107	0.0201	0.1222	0.1614	0.0038	0.0035	0.0111	0.0184	0.0172	0.0094	0.0228	0.01	0.0018
5	rs11953659	125866090	0.9	0.124917206299546	0.85	0.32706018639722	0.171159906483048	0.632554959098334	0.0038	0.0031	0.0236	0.1451	0.0135	0.1473	0.1851	0.0127	0.002	0.0145	0.0097	0.0184	0.0013	0.0106	0.0199	0.1237	0.1629	0.0031	0.002	0.0113	0.0187	0.0171	0.0094	0.0224	0.0099	0.0019
5	rs35003007	125867809	0.9	0.124917206299546	0.85	0.32706018639722	0.154519073240277	0.559582329797608	0.0038	0.0028	0.0237	0.145	0.0129	0.149	0.1878	0.0121	0.002	0.0137	0.0091	0.0176	0.0014	0.0096	0.0177	0.1262	0.1647	0.0028	0.0022	0.011	0.0196	0.0164	0.0094	0.0211	0.0096	0.0019
5	rs75271165	125870512	0.9	0.124917206299546	0.85	0.32706018639722	0.164293432556684	0.614906121344417	0.0038	0.0027	0.024	0.1441	0.0127	0.1499	0.189	0.0119	0.002	0.0132	0.0092	0.0176	0.0015	0.0093	0.0169	0.1276	0.1655	0.0026	0.0023	0.0106	0.0201	0.0158	0.0091	0.0206	0.0093	0.0019
5	rs17597355	125874286	0.89	0.145699762692903	0.85	0.32706018639722	0.136367600057463	0.56565113623386	0.0038	0.0027	0.0242	0.1436	0.0126	0.1504	0.1896	0.0117	0.002	0.0132	0.0094	0.0176	0.0015	0.0092	0.0165	0.1285	0.166	0.0025	0.0023	0.0105	0.0204	0.0151	0.009	0.0204	0.0091	0.0018
5	rs1384880	125874334	0.89	0.145699762692903	0.85	0.32706018639722	0.134970026060255	0.5619797142205	0.0038	0.0027	0.0242	0.1436	0.0126	0.1504	0.1896	0.0117	0.002	0.0132	0.0094	0.0176	0.0015	0.0092	0.0164	0.1285	0.166	0.0025	0.0023	0.0105	0.0204	0.0151	0.009	0.0204	0.0091	0.0018
5	rs2408700	125874525	0.89	0.145699762692903	0.84	0.364737902801441	0.137742488054323	0.55381074885431	0.0038	0.0026	0.0242	0.1434	0.0126	0.1505	0.1897	0.0118	0.002	0.0132	0.0094	0.0176	0.0015	0.0092	0.0164	0.1286	0.166	0.0025	0.0023	0.0105	0.0204	0.0151	0.009	0.0203	0.0091	0.0018
5	rs2775	125880589	0.89	0.145699762692903	0.84	0.364737902801441	0.157556933774328	0.535051028976016	0.0038	0.0026	0.0242	0.1434	0.0127	0.1508	0.1901	0.0118	0.002	0.0132	0.0094	0.0175	0.0015	0.0091	0.0163	0.1283	0.1659	0.0025	0.0023	0.0104	0.0205	0.015	0.009	0.0202	0.0091	0.0018
5	rs1038381	125886071	0.88	0.168925028033099	0.84	0.364737902801441	0.215397820497548	0.618946279959521	0.0031	0.0021	0.0226	0.1463	0.011	0.1561	0.1961	0.0103	0.0013	0.0126	0.0074	0.0164	0.0013	0.007	0.0142	0.131	0.1692	0.0015	0.0025	0.0107	0.0204	0.0144	0.0083	0.019	0.0079	0.0014
5	rs2306617	125887685	0.88	0.168925028033099	0.84	0.364737902801441	0.190879325133004	0.53323960954021	0.0031	0.0021	0.0226	0.1463	0.011	0.1561	0.1961	0.0103	0.0013	0.0126	0.0074	0.0164	0.0013	0.007	0.0142	0.131	0.1692	0.0015	0.0025	0.0107	0.0204	0.0144	0.0083	0.019	0.0079	0.0014
5	rs12514417	125887715	0.88	0.168925028033099	0.83	0.405269641990714	0.191639123903327	0.533936128374853	0.0031	0.0021	0.0226	0.1463	0.011	0.1561	0.1961	0.0103	0.0013	0.0126	0.0074	0.0163	0.0013	0.007	0.0142	0.131	0.1692	0.0015	0.0025	0.0107	0.0204	0.0144	0.0083	0.019	0.0079	0.0014
5	rs57637772	125890269	0.88	0.168925028033099	0.83	0.405269641990714	0.19000769080128	0.496928347116607	0.0031	0.0021	0.0226	0.1463	0.011	0.1558	0.1962	0.0103	0.0013	0.0127	0.0074	0.0162	0.0012	0.007	0.0142	0.1314	0.1694	0.0015	0.0025	0.0107	0.0204	0.0144	0.0083	0.0188	0.0079	0.0014
5	rs78160493	125890309	0.88	0.168925028033099	0.83	0.405269641990714	0.190310608995532	0.494740372756423	0.0031	0.0021	0.0225	0.1463	0.011	0.1558	0.1962	0.0103	0.0013	0.0127	0.0074	0.0162	0.0012	0.007	0.0142	0.1314	0.1694	0.0015	0.0025	0.0107	0.0204	0.0144	0.0083	0.0188	0.0079	0.0014
5	rs75373283	125890567	0.88	0.168925028033099	0.83	0.405269641990714	0.192934743683564	0.50570478752156	0.0031	0.0021	0.0225	0.1463	0.011	0.1558	0.1962	0.0103	0.0013	0.0127	0.0074	0.0162	0.0012	0.007	0.0142	0.1314	0.1694	0.0015	0.0025	0.0107	0.0204	0.0144	0.0083	0.0188	0.0079	0.0014
5	rs62391521	125891500	0.88	0.168925028033099	0.83	0.405269641990714	0.20053989452992	0.538119983423654	0.0031	0.0021	0.0225	0.1462	0.011	0.1558	0.1963	0.0103	0.0013	0.0127	0.0074	0.0161	0.0012	0.007	0.0142	0.1314	0.1694	0.0015	0.0025	0.0107	0.0204	0.0144	0.0083	0.0188	0.0078	0.0014
5	rs7724875	125895822	0.88	0.168925028033099	0.83	0.405269641990714	0.225774879759486	0.520741250724845	0.003	0.0021	0.0225	0.1462	0.0108	0.156	0.1964	0.0104	0.0013	0.0126	0.0073	0.016	0.0012	0.0069	0.0144	0.1315	0.1695	0.0015	0.0025	0.0107	0.0204	0.0144	0.0082	0.0187	0.0078	0.0013
5	rs28865092	125898223	0.87	0.194736090082605	0.83	0.405269641990714	0.247785569216127	0.430952969911439	0.0029	0.002	0.022	0.1461	0.0106	0.1575	0.1979	0.01	0.0014	0.0123	0.0069	0.0154	0.0013	0.0065	0.0141	0.1323	0.1702	0.0014	0.0027	0.011	0.0202	0.0142	0.008	0.0182	0.0077	0.0013
5	rs2035472	125900721	0.84	0.289034762536342	0.82	0.448736318624531	0.155258441833326	0.322624407591086	0.0026	0.0019	0.022	0.1454	0.0102	0.1601	0.1997	0.0097	0.0013	0.0121	0.0064	0.0149	0.0012	0.0063	0.0144	0.1334	0.1694	0.0011	0.0024	0.0118	0.0201	0.0136	0.0076	0.0182	0.0072	0.001
5	rs4836277	125901441	0.84	0.289034762536342	0.82	0.448736318624531	0.140295193663922	0.258393372625069	0.0024	0.0018	0.022	0.1461	0.01	0.1608	0.1999	0.0096	0.0014	0.0118	0.0061	0.0144	0.0012	0.0062	0.0141	0.1349	0.1696	9e-04	0.0024	0.012	0.0199	0.0135	0.0076	0.0179	0.0071	9e-04
5	rs35960414	125904684	0.83	0.326509998324372	0.82	0.448736318624531	0.0839579948161533	0.0943136355729378	0.0023	0.0016	0.0221	0.1464	0.0097	0.1616	0.2021	0.0093	0.0014	0.0116	0.0055	0.0136	0.0013	0.006	0.0137	0.1368	0.1695	0.001	0.0021	0.0123	0.0194	0.0128	0.0074	0.0174	0.007	7e-04
5	rs6897789	125906344	0.82	0.36720095628419	0.82	0.448736318624531	0.0551365614193525	0.0697490304013639	0.0023	0.0016	0.0221	0.1464	0.0097	0.162	0.2024	0.0093	0.0014	0.0116	0.0055	0.0135	0.0013	0.006	0.0135	0.137	0.1691	0.001	0.002	0.0123	0.0194	0.0128	0.0074	0.0174	0.007	7e-04
5	rs10044223	125908135	0.82	0.36720095628419	0.82	0.448736318624531	0.0500786954338031	0.0721541595125049	0.0023	0.0016	0.0221	0.1465	0.0096	0.162	0.2026	0.0093	0.0014	0.0116	0.0055	0.0134	0.0013	0.006	0.0134	0.1371	0.1689	0.001	0.002	0.0123	0.0194	0.0129	0.0074	0.0173	0.007	7e-04
5	rs79544459	125912915	0.82	0.36720095628419	0.82	0.448736318624531	0.0458985003412615	0.0735846631205434	0.0023	0.0016	0.0221	0.1466	0.0095	0.162	0.2029	0.0093	0.0014	0.0116	0.0055	0.0133	0.0013	0.0061	0.0133	0.1373	0.1688	0.001	0.002	0.0124	0.0194	0.0129	0.0074	0.0173	0.007	7e-04
5	rs13182402	125918148	0.82	0.36720095628419	0.82	0.448736318624531	0.0478621208887767	0.0842965206494787	0.0023	0.0016	0.0221	0.1468	0.0094	0.1619	0.2033	0.0093	0.0014	0.0116	0.0054	0.0132	0.0012	0.006	0.0132	0.1375	0.1688	9e-04	0.0019	0.0124	0.0193	0.0129	0.0074	0.0173	0.0072	6e-04
5	rs79449010	125919818	0.82	0.36720095628419	0.82	0.448736318624531	0.0487277185147827	0.0895210201122447	0.0023	0.0016	0.0221	0.1468	0.0094	0.1618	0.2033	0.0092	0.0014	0.0116	0.0054	0.0132	0.0012	0.006	0.0131	0.1378	0.1687	9e-04	0.0019	0.0124	0.0193	0.0129	0.0074	0.0173	0.0072	6e-04
5	rs75035568	125929187	0.82	0.36720095628419	0.82	0.448736318624531	0.05227883981144	0.0898322451028247	0.0022	0.0016	0.0222	0.147	0.0093	0.1618	0.204	0.0092	0.0013	0.0115	0.0053	0.0131	0.0012	0.006	0.0128	0.138	0.1685	9e-04	0.0019	0.0124	0.0192	0.0129	0.0073	0.0172	0.0072	7e-04
5	rs10519915	125929807	0.82	0.36720095628419	0.82	0.448736318624531	0.0540400105047219	0.0900659459725021	0.0022	0.0016	0.0222	0.147	0.0093	0.1618	0.2043	0.0092	0.0013	0.0115	0.0053	0.013	0.0012	0.006	0.0128	0.1383	0.1685	9e-04	0.0019	0.0124	0.0191	0.0129	0.0073	0.0172	0.0071	7e-04
5	rs2306621	125936381	0.81	0.411214762386647	0.81	0.49521423796015	0.0597449357783728	0.0603400063791528	0.002	0.0015	0.0222	0.1476	0.0092	0.1617	0.2063	0.0089	0.0013	0.0112	0.0048	0.0125	0.001	0.0059	0.0124	0.1399	0.1686	9e-04	0.0017	0.0126	0.0189	0.0128	0.0071	0.0168	0.0069	7e-04
5	rs28577201	125938263	0.81	0.411214762386647	0.81	0.49521423796015	0.0649915088446931	0.062336505297396	0.002	0.0015	0.0223	0.1476	0.0092	0.1616	0.2064	0.0089	0.0013	0.0112	0.0048	0.0125	0.001	0.0058	0.0124	0.1399	0.1687	9e-04	0.0017	0.0126	0.0188	0.0129	0.0071	0.0168	0.0069	7e-04
5	rs3734173	125939409	0.81	0.411214762386647	0.81	0.49521423796015	0.0644848116096141	0.0624035290588065	0.002	0.0016	0.0223	0.1477	0.0092	0.1616	0.2064	0.0089	0.0013	0.0112	0.0048	0.0124	0.001	0.0058	0.0123	0.1399	0.1686	9e-04	0.0017	0.0126	0.0188	0.0129	0.007	0.0168	0.0069	7e-04
5	rs7705738	125941688	0.81	0.411214762386647	0.82	0.448736318624531	0.0665074237686023	0.0652459086315517	0.002	0.0016	0.0224	0.1478	0.0092	0.1616	0.2064	0.0089	0.0013	0.0112	0.0048	0.0124	0.001	0.0058	0.0123	0.14	0.1686	9e-04	0.0017	0.0126	0.0188	0.0129	0.007	0.0168	0.0069	7e-04
5	rs34956316	125943528	0.81	0.411214762386647	0.81	0.49521423796015	0.0658352321636195	0.0642246516088573	0.002	0.0016	0.0224	0.1478	0.0092	0.1617	0.2065	0.0089	0.0013	0.0112	0.0048	0.0123	0.001	0.0058	0.0123	0.14	0.1687	9e-04	0.0017	0.0126	0.0187	0.0129	0.007	0.0168	0.0069	7e-04
5	rs115394203	125961346	0.81	0.411214762386647	0.8	0.544775224122235	0.050688990250798	0.0558536176850008	0.002	0.0016	0.0223	0.1478	0.0091	0.1618	0.2065	0.0089	0.0013	0.0112	0.0048	0.0123	0.0011	0.0058	0.0124	0.14	0.1689	0.001	0.0017	0.0125	0.0186	0.0128	0.0069	0.0167	0.0068	7e-04
5	rs76391924	125966322	0.8	0.458652199356866	0.8	0.544775224122235	0.0243470604682407	0.0328060424455138	0.0019	0.0017	0.0222	0.1478	0.0087	0.162	0.2066	0.0089	0.0014	0.011	0.0047	0.012	0.0014	0.0054	0.0125	0.1399	0.1696	0.0011	0.0016	0.0123	0.0184	0.0129	0.0067	0.017	0.0068	8e-04
5	rs12652642	125972624	0.8	0.458652199356866	0.8	0.544775224122235	0.0212744093140074	0.0303291330216578	0.0018	0.0017	0.0221	0.1479	0.0086	0.1622	0.2069	0.0088	0.0014	0.0109	0.0047	0.0119	0.0014	0.0053	0.0125	0.1397	0.1702	0.0011	0.0016	0.0123	0.0183	0.013	0.0067	0.0169	0.0067	8e-04
5	rs6892167	125972830	0.8	0.458652199356866	0.8	0.544775224122235	0.0211393097328266	0.0307683230870573	0.0018	0.0017	0.0221	0.1479	0.0086	0.1622	0.2069	0.0088	0.0014	0.0109	0.0047	0.0119	0.0014	0.0053	0.0125	0.1397	0.1702	0.0011	0.0016	0.0123	0.0183	0.013	0.0067	0.0169	0.0067	8e-04
5	rs79902997	125977916	0.8	0.458652199356866	0.8	0.544775224122235	0.0220147473875301	0.030523966350704	0.0018	0.0017	0.0221	0.1482	0.0086	0.1622	0.2069	0.0088	0.0014	0.0109	0.0046	0.0118	0.0015	0.0053	0.0124	0.1397	0.1702	0.0012	0.0016	0.0122	0.0183	0.013	0.0067	0.0169	0.0067	8e-04
5	rs7708591	125984187	0.8	0.458652199356866	0.8	0.544775224122235	0.0440806859240805	0.0137852112631742	0.0018	0.0017	0.0223	0.1498	0.0086	0.1619	0.2073	0.0087	0.0016	0.0106	0.0043	0.0113	0.0017	0.0051	0.0123	0.1393	0.1703	0.0013	0.0018	0.012	0.0181	0.0133	0.0067	0.0165	0.0063	9e-04
5	rs12108927	125985047	0.8	0.458652199356866	0.8	0.544775224122235	0.0421370457713161	0.0129675137212098	0.0018	0.0017	0.0223	0.1499	0.0086	0.1619	0.2073	0.0087	0.0016	0.0105	0.0043	0.0113	0.0018	0.005	0.0124	0.1392	0.1704	0.0013	0.0018	0.012	0.0181	0.0132	0.0067	0.0165	0.0063	9e-04
5	rs62392508	125991043	0.79	0.509607847349147	0.8	0.544775224122235	0.0388542431017539	0.00859315483207594	0.0018	0.0018	0.0223	0.1504	0.0085	0.1617	0.2073	0.0087	0.0017	0.0103	0.0042	0.0111	0.002	0.005	0.0127	0.1386	0.1704	0.0014	0.0019	0.012	0.0181	0.0133	0.0067	0.0162	0.0063	0.001
5	rs62392513	126000971	0.79	0.509607847349147	0.8	0.544775224122235	0.0282633652115392	0.00994936606218262	0.0017	0.0017	0.0223	0.1503	0.0083	0.1622	0.2077	0.0088	0.0017	0.0103	0.0041	0.011	0.002	0.005	0.0127	0.1389	0.1697	0.0015	0.0018	0.012	0.0185	0.0132	0.0066	0.016	0.0064	0.001
5	rs7731923	126004041	0.79	0.509607847349147	0.8	0.544775224122235	0.0281529042080659	0.00901599507375519	0.0017	0.0017	0.0223	0.1501	0.0083	0.1623	0.2078	0.0089	0.0017	0.0103	0.0041	0.011	0.0021	0.005	0.0127	0.1389	0.1694	0.0015	0.0018	0.012	0.0186	0.0132	0.0067	0.016	0.0064	0.0011
5	rs115969489	126009267	0.79	0.509607847349147	0.8	0.544775224122235	0.0287530393954137	0.00750890039845496	0.0017	0.0017	0.0223	0.1496	0.0082	0.1627	0.2082	0.0089	0.0017	0.0103	0.004	0.011	0.0021	0.005	0.0128	0.139	0.1694	0.0015	0.0018	0.012	0.0183	0.0131	0.0067	0.016	0.0065	0.0011
5	rs114870524	126012128	0.79	0.509607847349147	0.8	0.544775224122235	0.0214918647647642	0.00939459249936497	0.0017	0.0017	0.0223	0.1495	0.0082	0.1629	0.2079	0.0089	0.0017	0.0102	0.0041	0.011	0.0022	0.005	0.0128	0.139	0.1695	0.0015	0.0018	0.012	0.0183	0.013	0.0067	0.0159	0.0065	0.0011
5	rs72796476	126020269	0.79	0.509607847349147	0.8	0.544775224122235	0.0153217228500692	0.00854103871621972	0.0017	0.0017	0.0224	0.1494	0.0081	0.1631	0.2075	0.0089	0.0018	0.0102	0.0043	0.011	0.0022	0.0049	0.0128	0.139	0.1698	0.0016	0.0017	0.012	0.0183	0.013	0.0067	0.0157	0.0066	0.0011
5	rs7708051	126024888	0.79	0.509607847349147	0.8	0.544775224122235	0.0150886579267372	0.00820628987940411	0.0017	0.0017	0.0224	0.1494	0.0081	0.163	0.2075	0.0089	0.0018	0.0102	0.0043	0.011	0.0022	0.0049	0.0128	0.139	0.1699	0.0016	0.0017	0.012	0.0183	0.013	0.0068	0.0157	0.0066	0.0011
5	rs62392537	126025528	0.79	0.509607847349147	0.8	0.544775224122235	0.0149766045817652	0.00818082769224919	0.0017	0.0017	0.0224	0.1495	0.0081	0.163	0.2074	0.0089	0.0018	0.0102	0.0043	0.011	0.0022	0.0049	0.0128	0.139	0.17	0.0016	0.0017	0.012	0.0183	0.013	0.0068	0.0157	0.0066	0.0011
5	rs13184526	126031307	0.79	0.509607847349147	0.8	0.544775224122235	0.0162064704035413	0.010841548984753	0.0017	0.0017	0.0224	0.1495	0.0081	0.163	0.2073	0.0089	0.0018	0.0101	0.0043	0.0109	0.0023	0.0048	0.0128	0.1388	0.1701	0.0016	0.0017	0.0119	0.0183	0.013	0.007	0.0157	0.0067	0.0011
5	rs115718814	126037121	0.79	0.509607847349147	0.8	0.544775224122235	0.0180477970456208	0.0101189868557896	0.0016	0.0017	0.0224	0.1494	0.0081	0.1629	0.2072	0.0089	0.0019	0.0101	0.0043	0.0108	0.0023	0.005	0.0129	0.1385	0.1702	0.0017	0.0017	0.0119	0.0183	0.013	0.0071	0.0156	0.0068	0.0011
5	rs115951063	126039486	0.79	0.509607847349147	0.8	0.544775224122235	0.0192788320122241	0.00986510719793148	0.0016	0.0017	0.0224	0.1494	0.0081	0.1629	0.2071	0.0089	0.002	0.0101	0.0044	0.0108	0.0023	0.005	0.0129	0.1384	0.1702	0.0017	0.0017	0.0119	0.0183	0.0131	0.0071	0.0156	0.0068	0.0011
5	rs6884533	126041754	0.79	0.509607847349147	0.8	0.544775224122235	0.0212022787902954	0.00861927449289774	0.0016	0.0017	0.0224	0.1493	0.0081	0.1629	0.2071	0.0089	0.0021	0.0101	0.0044	0.0107	0.0023	0.0051	0.013	0.1383	0.1702	0.0017	0.0017	0.0119	0.0183	0.0131	0.0071	0.0155	0.0069	0.0011
5	rs13163076	126048290	0.79	0.509607847349147	0.81	0.49521423796015	0.0188205687528336	0.0127750063988314	0.0016	0.0017	0.0225	0.1493	0.0081	0.1628	0.2071	0.0089	0.0021	0.0101	0.0044	0.0108	0.0023	0.0051	0.013	0.1383	0.1702	0.0017	0.0017	0.0119	0.0183	0.0131	0.0071	0.0155	0.0069	0.0011
5	rs34315243	126053825	0.78	0.56417027826485	0.81	0.49521423796015	0.0101716771059635	0.0052617763805196	0.0019	0.0018	0.0238	0.1499	0.0084	0.1622	0.2074	0.009	0.0024	0.0099	0.0046	0.0109	0.0024	0.0053	0.0139	0.1353	0.1675	0.0018	0.0016	0.0115	0.019	0.0139	0.0071	0.0145	0.0073	0.0017
5	rs56080441	126058263	0.76	0.684441169424083	0.81	0.49521423796015	0.0395913006121721	0.00198532563296954	0.0022	0.0019	0.0263	0.1499	0.009	0.1623	0.2054	0.0097	0.0027	0.0099	0.0048	0.0113	0.0024	0.0054	0.0146	0.1311	0.1667	0.0022	0.0014	0.011	0.0195	0.0153	0.0068	0.0136	0.0075	0.0023
5	rs7701103	126058798	0.76	0.684441169424083	0.81	0.49521423796015	0.0424005666927701	0.00266958007594206	0.0022	0.0019	0.0266	0.1501	0.009	0.1622	0.2051	0.0098	0.0027	0.0099	0.0049	0.0113	0.0024	0.0053	0.0146	0.1308	0.1666	0.0022	0.0013	0.011	0.0193	0.0155	0.0068	0.0137	0.0075	0.0023
5	rs6865535	126059955	0.76	0.684441169424083	0.81	0.49521423796015	0.0366203346143456	0.00153186499016227	0.0023	0.0019	0.027	0.15	0.0088	0.1623	0.2049	0.0098	0.0028	0.0098	0.0051	0.0113	0.0024	0.0053	0.0146	0.1305	0.1664	0.0022	0.0013	0.011	0.0193	0.0158	0.0067	0.0138	0.0075	0.0024
5	rs2408708	126060309	0.76	0.684441169424083	0.8	0.544775224122235	0.0357913878933318	0.000693329234732431	0.0023	0.0019	0.0272	0.15	0.0088	0.1624	0.2049	0.0099	0.0028	0.0098	0.0052	0.0113	0.0024	0.0053	0.0145	0.1304	0.1663	0.0022	0.0013	0.011	0.0193	0.0159	0.0067	0.0138	0.0075	0.0024
5	rs12522784	126061344	0.75	0.750298972197586	0.8	0.544775224122235	0.0263741736043693	0.00124112346039724	0.0024	0.002	0.0275	0.1504	0.0087	0.1621	0.2056	0.0098	0.0027	0.0098	0.0054	0.0114	0.0024	0.0055	0.0149	0.1301	0.1661	0.002	0.0013	0.0094	0.0193	0.0161	0.0065	0.0137	0.0078	0.0024
5	rs34019662	126061991	0.75	0.750298972197586	0.8	0.544775224122235	0.0241289253091196	0.000706514039890949	0.0024	0.002	0.0276	0.1507	0.0086	0.1622	0.2056	0.0098	0.0027	0.0098	0.0053	0.0115	0.0024	0.0056	0.0148	0.1299	0.1658	0.002	0.0013	0.0094	0.0193	0.0161	0.0065	0.0137	0.0078	0.0024
5	rs34670228	126063751	0.75	0.750298972197586	0.8	0.544775224122235	0.0180397879850778	0.00106620192415168	0.0024	0.0022	0.0278	0.1506	0.0085	0.1615	0.2061	0.0099	0.0027	0.0097	0.0053	0.0118	0.0024	0.0055	0.0147	0.1293	0.1659	0.0022	0.0013	0.0094	0.0196	0.0163	0.0063	0.0138	0.0075	0.0024
5	rs62391679	126064429	0.75	0.750298972197586	0.79	0.597486775499064	0.0192704282018412	0.00086841496505	0.0024	0.0022	0.0282	0.1506	0.0084	0.1615	0.2056	0.0099	0.0027	0.0096	0.0053	0.012	0.0023	0.0055	0.015	0.1293	0.1662	0.0022	0.0013	0.0094	0.0195	0.0164	0.0062	0.0138	0.0074	0.0024
5	rs6595733	126067012	0.75	0.750298972197586	0.79	0.597486775499064	0.0187545795995041	0.00167935710784455	0.0024	0.0023	0.0283	0.1507	0.0085	0.1615	0.2052	0.0097	0.0026	0.0096	0.0053	0.0122	0.0023	0.0055	0.0151	0.1296	0.1663	0.0023	0.0013	0.0094	0.0192	0.0164	0.0059	0.0139	0.0075	0.0024
5	rs72798222	126069820	0.75	0.750298972197586	0.79	0.597486775499064	0.0163029148294025	0.00213049038784838	0.0026	0.0023	0.0282	0.1509	0.0084	0.1611	0.2053	0.0097	0.0027	0.0095	0.0053	0.0123	0.0022	0.0054	0.0151	0.1294	0.1662	0.0024	0.0013	0.0094	0.0192	0.0165	0.0059	0.0139	0.0075	0.0024
5	rs76594536	126077191	0.75	0.750298972197586	0.79	0.597486775499064	0.0171205348779918	0.000976344366481373	0.0027	0.0024	0.0282	0.1512	0.0083	0.1605	0.2054	0.0097	0.0028	0.0094	0.0053	0.0125	0.0022	0.0054	0.0151	0.129	0.1661	0.0026	0.0014	0.0094	0.0193	0.0165	0.0058	0.0139	0.0075	0.0025
5	rs2036846	126085712	0.75	0.750298972197586	0.79	0.597486775499064	0.0236091717913447	0.000944775274673544	0.0031	0.0025	0.0282	0.1516	0.0084	0.1594	0.2055	0.0096	0.003	0.0093	0.0054	0.0128	0.0021	0.0054	0.0152	0.1284	0.1658	0.0029	0.0015	0.0094	0.0194	0.0166	0.0058	0.0139	0.0076	0.0025
5	rs115268404	126086196	0.75	0.750298972197586	0.79	0.597486775499064	0.0250708249556957	0.00142127271852618	0.0032	0.0025	0.0282	0.1517	0.0084	0.1589	0.2055	0.0096	0.003	0.0092	0.0054	0.0129	0.0021	0.0055	0.0152	0.1282	0.1659	0.0031	0.0015	0.0094	0.0193	0.0167	0.0058	0.0138	0.0076	0.0025
5	rs10478752	126087378	0.75	0.750298972197586	0.79	0.597486775499064	0.0339835402225725	0.0026556328166852	0.0035	0.0025	0.0283	0.1518	0.0085	0.1575	0.2055	0.0097	0.003	0.0091	0.0055	0.0132	0.0021	0.0057	0.0152	0.1277	0.1661	0.0034	0.0016	0.0093	0.0193	0.0169	0.0058	0.0138	0.0077	0.0025
5	rs57073955	126087495	0.75	0.750298972197586	0.79	0.597486775499064	0.0352073229870222	0.00276833514524313	0.0036	0.0025	0.0283	0.1518	0.0085	0.1574	0.2055	0.0097	0.003	0.0091	0.0055	0.0132	0.0021	0.0057	0.0153	0.1277	0.1661	0.0034	0.0016	0.0093	0.0193	0.0169	0.0058	0.0138	0.0077	0.0025
5	rs9327420	126088249	0.74	0.820062814253923	0.79	0.597486775499064	0.052532890688383	0.00377992777290524	0.0038	0.0026	0.0283	0.1519	0.0086	0.1562	0.2055	0.0097	0.003	0.009	0.0056	0.0133	0.0021	0.0058	0.0153	0.1275	0.1661	0.0038	0.0017	0.0093	0.0193	0.0171	0.0058	0.0137	0.0077	0.0025
5	rs2271353	126091664	0.74	0.820062814253923	0.78	0.653412240020304	0.0757216064856833	0.0099212389085038	0.0039	0.0027	0.0282	0.1538	0.0084	0.1542	0.2054	0.0097	0.0029	0.0084	0.0057	0.0132	0.0022	0.0057	0.0155	0.1284	0.1652	0.0042	0.002	0.0094	0.0194	0.0175	0.0055	0.0133	0.0076	0.0028
5	rs55960310	126092078	0.74	0.820062814253923	0.78	0.653412240020304	0.0656383800080334	0.0103761737012099	0.0039	0.0027	0.0282	0.1538	0.0085	0.1543	0.2052	0.0097	0.0029	0.0083	0.0057	0.0131	0.0023	0.0057	0.0156	0.1282	0.1652	0.0042	0.0021	0.0094	0.0193	0.0175	0.0055	0.0133	0.0076	0.0027
5	rs116519295	126112169	0.74	0.820062814253923	0.78	0.653412240020304	0.0774171975384979	0.0166059957971695	0.0043	0.0026	0.0283	0.1542	0.0084	0.1553	0.204	0.0096	0.0029	0.0081	0.0057	0.0132	0.0023	0.0058	0.0161	0.1279	0.165	0.0042	0.0021	0.0093	0.019	0.0177	0.0054	0.0133	0.0076	0.0028
5	rs62391735	126116445	0.74	0.820062814253923	0.78	0.653412240020304	0.0812646854906907	0.0173052840625233	0.0043	0.0026	0.0283	0.1542	0.0084	0.1554	0.2039	0.0096	0.003	0.008	0.0057	0.0133	0.0023	0.0058	0.0161	0.1278	0.165	0.0043	0.0021	0.0093	0.019	0.0178	0.0054	0.0133	0.0076	0.0028
5	rs115527652	126133306	0.74	0.820062814253923	0.78	0.653412240020304	0.106319257352102	0.0227633017649062	0.0045	0.0026	0.0283	0.1545	0.0084	0.1558	0.2032	0.0095	0.003	0.0078	0.0058	0.0132	0.0023	0.0058	0.0164	0.1277	0.165	0.0043	0.0021	0.0092	0.0187	0.0179	0.0054	0.0132	0.0077	0.0029
5	rs1510955	126158200	0.74	0.820062814253923	0.78	0.653412240020304	0.129526581129762	0.0280834937104366	0.0046	0.0026	0.0283	0.1547	0.0084	0.156	0.2029	0.0095	0.003	0.0078	0.0058	0.0132	0.0023	0.0058	0.0166	0.1277	0.165	0.0043	0.0021	0.0091	0.0186	0.018	0.0054	0.0131	0.0077	0.0029
5	rs3828699	126161266	0.74	0.820062814253923	0.78	0.653412240020304	0.11913023797046	0.0343351618345971	0.0046	0.0026	0.0283	0.1555	0.0082	0.1561	0.2028	0.0094	0.0031	0.0077	0.0058	0.013	0.0023	0.0058	0.0163	0.1278	0.1649	0.0043	0.0022	0.009	0.0183	0.0181	0.0054	0.013	0.0077	0.003
5	rs36105360	126161690	0.74	0.820062814253923	0.78	0.653412240020304	0.117757368682104	0.0344382397724384	0.0046	0.0026	0.0283	0.1556	0.0081	0.1562	0.2028	0.0094	0.0031	0.0077	0.0058	0.013	0.0023	0.0057	0.0163	0.1278	0.1649	0.0043	0.0023	0.0089	0.0183	0.018	0.0053	0.0129	0.0077	0.0031
5	rs2973596	126164189	0.74	0.820062814253923	0.78	0.653412240020304	0.120397262839322	0.0376497319331848	0.0045	0.0026	0.0283	0.156	0.0081	0.1563	0.2026	0.0094	0.0031	0.0077	0.0058	0.013	0.0023	0.0057	0.0163	0.1277	0.1649	0.0044	0.0024	0.0088	0.0182	0.018	0.0053	0.0129	0.0077	0.0031
5	rs72780217	126169822	0.74	0.820062814253923	0.78	0.653412240020304	0.116790810488244	0.0365824192326618	0.0046	0.0025	0.0281	0.156	0.008	0.1565	0.2028	0.0095	0.0031	0.0076	0.0058	0.0129	0.0023	0.0058	0.0163	0.1277	0.1649	0.0044	0.0024	0.0089	0.0181	0.0179	0.0053	0.0129	0.0077	0.0031
5	rs2973593	126173660	0.74	0.820062814253923	0.78	0.653412240020304	0.124159224848823	0.0416627261370091	0.0046	0.0023	0.0281	0.1557	0.0079	0.1567	0.2029	0.0096	0.0032	0.0074	0.0054	0.0132	0.0023	0.0058	0.0164	0.128	0.1649	0.0045	0.0024	0.0089	0.018	0.0178	0.0053	0.013	0.0079	0.003
5	rs116284655	126175035	0.74	0.820062814253923	0.78	0.653412240020304	0.130768429239794	0.0427939392770941	0.0047	0.0022	0.028	0.1555	0.0079	0.1571	0.2027	0.0097	0.0032	0.0073	0.0053	0.0132	0.0023	0.0058	0.0165	0.1282	0.1646	0.0045	0.0024	0.0089	0.018	0.0178	0.0053	0.0131	0.0078	0.003
5	rs959573	126181862	0.74	0.820062814253923	0.78	0.653412240020304	0.203676072553467	0.0492546460826424	0.0049	0.0018	0.0279	0.1549	0.0081	0.1588	0.2015	0.0097	0.0032	0.0069	0.005	0.0132	0.0023	0.0056	0.017	0.1293	0.1632	0.0044	0.0025	0.0088	0.0185	0.0179	0.0055	0.0134	0.0076	0.0029
5	rs1110322	126183294	0.74	0.820062814253923	0.77	0.712611004068267	0.207356560420802	0.0497400648701101	0.0049	0.0017	0.0279	0.1548	0.0081	0.1589	0.2014	0.0097	0.0032	0.0069	0.0049	0.0132	0.0023	0.0056	0.0171	0.1291	0.1635	0.0044	0.0025	0.0088	0.0185	0.0179	0.0055	0.0135	0.0076	0.0029
5	rs17165293	126183502	0.74	0.820062814253923	0.77	0.712611004068267	0.207674902705678	0.0500445081939425	0.0049	0.0017	0.0279	0.1548	0.0081	0.159	0.2014	0.0097	0.0032	0.0069	0.0049	0.0132	0.0023	0.0056	0.0171	0.1291	0.1635	0.0044	0.0025	0.0088	0.0185	0.0179	0.0055	0.0135	0.0076	0.0029
5	rs17599877	126188516	0.74	0.820062814253923	0.76	0.775138689739853	0.225232877814043	0.0549615158225344	0.0049	0.0016	0.0281	0.1548	0.0081	0.1591	0.2012	0.0097	0.0032	0.0068	0.0049	0.0133	0.0024	0.0056	0.0172	0.129	0.1636	0.0044	0.0025	0.0088	0.0182	0.0179	0.0055	0.0136	0.0076	0.0029
5	rs17839709	126188804	0.74	0.820062814253923	0.76	0.775138689739853	0.22648474677383	0.0543912930221992	0.0049	0.0016	0.0281	0.1548	0.0081	0.1591	0.2012	0.0097	0.0032	0.0068	0.0049	0.0133	0.0024	0.0056	0.0172	0.129	0.1636	0.0044	0.0025	0.0088	0.0182	0.0179	0.0055	0.0136	0.0076	0.0029
5	rs7715302	126189615	0.74	0.820062814253923	0.76	0.775138689739853	0.228201884711083	0.0548345780143879	0.0049	0.0016	0.0282	0.1548	0.0081	0.1592	0.2012	0.0097	0.0032	0.0068	0.0049	0.0133	0.0024	0.0056	0.0172	0.129	0.1636	0.0044	0.0025	0.0088	0.0182	0.0179	0.0055	0.0136	0.0076	0.0029
5	rs7380283	126190995	0.74	0.820062814253923	0.76	0.775138689739853	0.21853961585426	0.0620018437431966	0.0049	0.0016	0.0281	0.1551	0.0079	0.1591	0.2014	0.0097	0.0032	0.0067	0.0048	0.0133	0.0024	0.0056	0.0173	0.129	0.1636	0.0044	0.0025	0.0087	0.018	0.0178	0.0055	0.0136	0.0076	0.0029
5	rs72780284	126191740	0.74	0.820062814253923	0.76	0.775138689739853	0.223569733223246	0.0802381565494411	0.0049	0.0016	0.0281	0.1551	0.0079	0.1592	0.2014	0.0097	0.0032	0.0067	0.0048	0.0134	0.0024	0.0056	0.0173	0.1289	0.1635	0.0044	0.0025	0.0087	0.018	0.0178	0.0055	0.0136	0.0076	0.0029
5	rs10478757	126194314	0.74	0.820062814253923	0.76	0.775138689739853	0.194350351225221	0.187586756472022	0.0056	0.0015	0.0283	0.1539	0.0082	0.1599	0.2004	0.0094	0.0033	0.0066	0.0048	0.0142	0.0034	0.0057	0.0178	0.1271	0.1639	0.0046	0.0029	0.0083	0.017	0.0176	0.0055	0.0144	0.0073	0.0032
5	rs78629891	126197849	0.74	0.820062814253923	0.77	0.712611004068267	0.255760725566664	0.321652798092679	0.006	0.0015	0.0284	0.1531	0.0084	0.1604	0.1996	0.0092	0.0034	0.0066	0.0048	0.0149	0.0041	0.0056	0.0182	0.1258	0.1642	0.0047	0.0031	0.008	0.0162	0.0174	0.0055	0.0149	0.0071	0.0034
5	rs7734830	126198200	0.74	0.820062814253923	0.77	0.712611004068267	0.275045168597903	0.322138494996143	0.0061	0.0015	0.0285	0.1531	0.0084	0.1604	0.1998	0.0092	0.0031	0.0066	0.0048	0.0149	0.0042	0.0056	0.0182	0.1258	0.1642	0.0047	0.0031	0.008	0.0162	0.0174	0.0055	0.0149	0.0071	0.0035
5	rs75313346	126201154	0.73	0.893795165105119	0.77	0.712611004068267	0.413252296901312	0.415213758847279	0.0063	0.0015	0.0286	0.153	0.0084	0.1607	0.2	0.0089	0.0032	0.0064	0.0046	0.015	0.0045	0.0053	0.0182	0.1252	0.1649	0.0048	0.0033	0.0078	0.0156	0.0174	0.0055	0.0151	0.007	0.0035
5	rs11749282	126201232	0.73	0.893795165105119	0.77	0.712611004068267	0.419247141100649	0.416127518445292	0.0063	0.0015	0.0286	0.153	0.0084	0.1607	0.2	0.0089	0.0032	0.0064	0.0046	0.015	0.0045	0.0053	0.0182	0.1252	0.1649	0.0048	0.0033	0.0078	0.0156	0.0174	0.0055	0.0151	0.007	0.0035
5	rs56163512	126204628	0.73	0.893795165105119	0.77	0.712611004068267	0.396989276655282	0.485877250230223	0.0064	0.0015	0.0284	0.1533	0.008	0.1612	0.2005	0.0086	0.0031	0.0065	0.0047	0.0149	0.0047	0.0051	0.0181	0.1253	0.1656	0.0049	0.0033	0.0074	0.0154	0.0172	0.0054	0.0152	0.0069	0.0036
5	rs79665108	126204667	0.73	0.893795165105119	0.77	0.712611004068267	0.396820423572716	0.487238126529828	0.0064	0.0015	0.0284	0.1533	0.008	0.1612	0.2005	0.0086	0.0031	0.0065	0.0047	0.0149	0.0047	0.0051	0.0181	0.1253	0.1656	0.0049	0.0033	0.0074	0.0154	0.0172	0.0054	0.0152	0.0069	0.0036
5	rs79690422	126205370	0.73	0.893795165105119	0.77	0.712611004068267	0.396482825946599	0.492008882964021	0.0065	0.0015	0.0284	0.1533	0.0079	0.1614	0.2005	0.0086	0.0031	0.0065	0.0047	0.0149	0.0048	0.0051	0.0181	0.1254	0.1657	0.0048	0.0033	0.0073	0.0153	0.0171	0.0053	0.0152	0.0069	0.0035
5	rs9637916	126211262	0.73	0.893795165105119	0.77	0.712611004068267	0.441219423172924	0.545531196764305	0.0068	0.0015	0.0284	0.1532	0.0075	0.1622	0.2009	0.0084	0.0029	0.0068	0.0048	0.0149	0.0049	0.0052	0.018	0.1255	0.1658	0.0047	0.0032	0.007	0.0149	0.0169	0.0052	0.0152	0.007	0.0035
5	rs75685887	126212248	0.73	0.893795165105119	0.77	0.712611004068267	0.455692977506812	0.551141102077706	0.0068	0.0015	0.0284	0.1531	0.0075	0.162	0.201	0.0084	0.0029	0.0068	0.0048	0.0149	0.0049	0.0052	0.018	0.1256	0.1657	0.0048	0.0033	0.007	0.0149	0.0168	0.0052	0.0151	0.007	0.0035
5	rs12658822	126213485	0.73	0.893795165105119	0.78	0.653412240020304	0.455150598665374	0.558173275685782	0.0068	0.0015	0.0284	0.1531	0.0075	0.1621	0.201	0.0084	0.0029	0.0068	0.0048	0.0149	0.0049	0.0052	0.018	0.1257	0.1657	0.0048	0.0032	0.007	0.0149	0.0168	0.0052	0.0152	0.007	0.0035
5	rs72780292	126221815	0.73	0.893795165105119	0.79	0.597486775499064	0.460225098699162	0.557750729119888	0.0068	0.0015	0.0284	0.153	0.0075	0.1621	0.2011	0.0084	0.0029	0.0068	0.0048	0.0149	0.0049	0.0052	0.018	0.1257	0.1657	0.0048	0.0032	0.007	0.0149	0.0168	0.0053	0.0152	0.007	0.0035
5	rs34167489	126233388	0.73	0.893795165105119	0.79	0.597486775499064	0.459014387229222	0.555920600639061	0.0068	0.0015	0.0284	0.153	0.0074	0.1621	0.2011	0.0084	0.0029	0.0068	0.0048	0.0149	0.0049	0.0052	0.018	0.1257	0.1657	0.0048	0.0032	0.007	0.0148	0.0167	0.0053	0.0152	0.007	0.0035
5	rs34821177	126250812	0.73	0.893795165105119	0.79	0.597486775499064	0.456295991780888	0.545531196764305	0.0068	0.0015	0.0284	0.1529	0.0074	0.1622	0.2012	0.0084	0.0029	0.0068	0.0048	0.0149	0.0049	0.0052	0.018	0.1257	0.1656	0.0048	0.0032	0.007	0.0148	0.0167	0.0053	0.0152	0.007	0.0035
5	rs79725930	126266202	0.73	0.893795165105119	0.79	0.597486775499064	0.451963012881452	0.562685303647431	0.0069	0.0015	0.0285	0.1527	0.0074	0.1623	0.2013	0.0083	0.0029	0.0069	0.0048	0.0149	0.0049	0.0052	0.018	0.1257	0.1655	0.0048	0.0032	0.007	0.0148	0.0167	0.0053	0.0152	0.007	0.0035
5	rs76873330	126267895	0.73	0.893795165105119	0.79	0.597486775499064	0.453344955602917	0.561838622287762	0.0069	0.0015	0.0285	0.1527	0.0074	0.1623	0.2013	0.0083	0.0029	0.0069	0.0048	0.0149	0.0049	0.0052	0.018	0.1257	0.1655	0.0048	0.0032	0.007	0.0148	0.0167	0.0053	0.0152	0.007	0.0035
5	rs116652582	126273798	0.73	0.893795165105119	0.79	0.597486775499064	0.453826116375546	0.565792461138587	0.0069	0.0015	0.0285	0.1527	0.0074	0.1623	0.2013	0.0083	0.0029	0.0069	0.0048	0.0149	0.0049	0.0052	0.018	0.1258	0.1655	0.0048	0.0032	0.007	0.0148	0.0167	0.0053	0.0152	0.007	0.0035
5	rs112350019	126280493	0.73	0.893795165105119	0.79	0.597486775499064	0.455813549113086	0.564379599491159	0.0069	0.0015	0.0285	0.1527	0.0074	0.1623	0.2013	0.0083	0.0029	0.0069	0.0048	0.0149	0.0049	0.0052	0.018	0.1258	0.1655	0.0048	0.0032	0.007	0.0148	0.0167	0.0053	0.0152	0.007	0.0035
5	rs79427535	126280746	0.73	0.893795165105119	0.79	0.597486775499064	0.455512149396687	0.564379599491159	0.0069	0.0015	0.0285	0.1527	0.0074	0.1623	0.2013	0.0083	0.0029	0.0069	0.0048	0.0149	0.0049	0.0052	0.018	0.1258	0.1655	0.0048	0.0032	0.007	0.0148	0.0167	0.0053	0.0152	0.007	0.0035
5	rs78044860	126302969	0.73	0.893795165105119	0.79	0.597486775499064	0.461922713866397	0.564944640805452	0.0069	0.0016	0.0285	0.1524	0.0073	0.1624	0.2015	0.0082	0.0028	0.007	0.0048	0.015	0.005	0.0052	0.018	0.1258	0.1654	0.0048	0.0032	0.007	0.0147	0.0168	0.0053	0.0153	0.007	0.0035
5	rs10067364	126334408	0.73	0.893795165105119	0.79	0.597486775499064	0.481478318807604	0.568762268258605	0.0069	0.0015	0.0286	0.152	0.0073	0.1627	0.2014	0.0082	0.0028	0.007	0.0048	0.015	0.005	0.0052	0.018	0.1258	0.1653	0.0047	0.0032	0.007	0.0147	0.0168	0.0053	0.0153	0.0071	0.0035
5	rs10491285	126340086	0.73	0.893795165105119	0.8	0.544775224122235	0.494315505790024	0.559864244915012	0.0069	0.0015	0.0285	0.1521	0.0073	0.1626	0.2013	0.0082	0.0028	0.007	0.0048	0.015	0.005	0.0052	0.018	0.1257	0.1654	0.0047	0.0032	0.007	0.0147	0.0168	0.0053	0.0153	0.0073	0.0035
5	rs17592844	126359739	0.73	0.893795165105119	0.8	0.544775224122235	0.457261626887961	0.543431139272119	0.0069	0.0015	0.0285	0.1521	0.0073	0.1627	0.2012	0.0082	0.0028	0.007	0.0048	0.015	0.005	0.0052	0.018	0.1257	0.1653	0.0047	0.0032	0.007	0.0147	0.0168	0.0054	0.0153	0.0073	0.0035
5	rs77797904	126364543	0.73	0.893795165105119	0.8	0.544775224122235	0.460285675207277	0.542871462315135	0.007	0.0016	0.0285	0.152	0.0073	0.1628	0.2013	0.0081	0.0029	0.007	0.0048	0.015	0.0049	0.0052	0.018	0.1258	0.1652	0.0047	0.0033	0.0069	0.0146	0.0168	0.0056	0.0153	0.0073	0.0035
5	rs13361672	126374186	0.73	0.893795165105119	0.8	0.544775224122235	0.492686289026334	0.579541575033783	0.0071	0.0016	0.0286	0.1518	0.0073	0.1628	0.2014	0.0081	0.0029	0.007	0.0048	0.015	0.0049	0.0051	0.0181	0.1259	0.1651	0.0047	0.0033	0.0069	0.0145	0.0168	0.0056	0.0154	0.0072	0.0034
5	rs9327429	126385616	0.73	0.893795165105119	0.8	0.544775224122235	0.501300121315515	0.583667595957044	0.0071	0.0016	0.0286	0.1518	0.0073	0.1629	0.2014	0.0081	0.0029	0.007	0.0048	0.015	0.0049	0.0051	0.0181	0.126	0.1651	0.0047	0.0033	0.0068	0.0145	0.0168	0.0056	0.0154	0.0072	0.0034
5	rs74394071	126396601	0.73	0.893795165105119	0.8	0.544775224122235	0.517203316346542	0.584522135494611	0.0072	0.0016	0.0287	0.1518	0.0073	0.1629	0.2014	0.0081	0.0029	0.007	0.0048	0.015	0.0049	0.0051	0.0181	0.126	0.165	0.0047	0.0033	0.0068	0.0145	0.0168	0.0056	0.0154	0.0072	0.0034
5	rs17165244	126396958	0.73	0.893795165105119	0.8	0.544775224122235	0.521119706454156	0.584237255537325	0.0072	0.0016	0.0287	0.1518	0.0073	0.1629	0.2014	0.0081	0.0029	0.007	0.0048	0.015	0.0049	0.0051	0.0181	0.126	0.165	0.0047	0.0033	0.0068	0.0145	0.0168	0.0056	0.0154	0.0072	0.0034
5	rs17165199	126424219	0.73	0.893795165105119	0.8	0.544775224122235	0.558724083805201	0.587943297997434	0.0073	0.0015	0.0288	0.1515	0.0073	0.163	0.2018	0.0079	0.0029	0.007	0.0048	0.0149	0.0048	0.0052	0.018	0.1265	0.1645	0.0047	0.0034	0.0068	0.0143	0.0167	0.0056	0.0154	0.007	0.0034
5	rs74464905	126436288	0.73	0.893795165105119	0.8	0.544775224122235	0.656295864372493	0.670844119883332	0.0078	0.0017	0.0289	0.1506	0.0073	0.1631	0.2021	0.0082	0.0029	0.0069	0.0048	0.0147	0.0046	0.0053	0.0177	0.1275	0.1628	0.0047	0.0037	0.0074	0.0146	0.0167	0.0057	0.0155	0.0066	0.0033
5	rs73783558	126445385	0.73	0.893795165105119	0.8	0.544775224122235	0.661315947022228	0.672904582803007	0.0078	0.0017	0.0289	0.1505	0.0073	0.1631	0.2021	0.0082	0.0029	0.0069	0.0048	0.0146	0.0045	0.0053	0.0177	0.1276	0.1627	0.0047	0.0037	0.0074	0.0147	0.0167	0.0057	0.0155	0.0066	0.0033
5	rs34639628	126451362	0.73	0.893795165105119	0.8	0.544775224122235	0.682952866816424	0.675850597349869	0.0079	0.0018	0.029	0.1505	0.0073	0.1631	0.2021	0.0081	0.0029	0.0069	0.0048	0.0146	0.0045	0.0053	0.0177	0.1276	0.1626	0.0047	0.0038	0.0074	0.0147	0.0167	0.0057	0.0155	0.0066	0.0033
5	rs74709440	126462027	0.73	0.893795165105119	0.8	0.544775224122235	0.684046575001681	0.66819707515387	0.0079	0.0018	0.029	0.1505	0.0073	0.1631	0.2021	0.0081	0.0029	0.007	0.0048	0.0146	0.0045	0.0053	0.0177	0.1276	0.1626	0.0047	0.0038	0.0074	0.0147	0.0168	0.0057	0.0155	0.0066	0.0033
5	rs77484845	126472709	0.73	0.893795165105119	0.8	0.544775224122235	0.692824449402573	0.727719207490346	0.0079	0.0018	0.0291	0.1504	0.0072	0.1629	0.2021	0.008	0.003	0.007	0.0049	0.0146	0.0045	0.0054	0.0177	0.1277	0.1624	0.0048	0.0038	0.0075	0.0147	0.0168	0.0058	0.0156	0.0066	0.0034
5	rs248040	126479170	0.73	0.893795165105119	0.8	0.544775224122235	0.695320612832542	0.731767325674994	0.0079	0.0018	0.0291	0.1504	0.0072	0.1629	0.2021	0.008	0.003	0.0071	0.0049	0.0146	0.0045	0.0054	0.0177	0.1277	0.1624	0.0048	0.0038	0.0075	0.0147	0.0168	0.0058	0.0156	0.0066	0.0034
5	rs248045	126484885	0.73	0.893795165105119	0.81	0.49521423796015	0.726409742049028	0.776313245070125	0.008	0.0018	0.0291	0.1504	0.0072	0.1629	0.2021	0.008	0.0031	0.007	0.0048	0.0146	0.0045	0.0054	0.0177	0.1277	0.1624	0.0048	0.0038	0.0075	0.0147	0.0167	0.0057	0.0156	0.0065	0.0034
5	rs72786418	126503486	0.73	0.893795165105119	0.81	0.49521423796015	0.629347322805649	0.716351273966527	0.008	0.0019	0.029	0.15	0.0073	0.1628	0.2021	0.008	0.003	0.0071	0.0049	0.0148	0.0045	0.0057	0.0177	0.1275	0.1622	0.0047	0.0038	0.0077	0.0147	0.0167	0.0058	0.0156	0.0066	0.0034
5	rs115365076	126519027	0.73	0.893795165105119	0.81	0.49521423796015	0.558192422145924	0.658804821306815	0.0079	0.002	0.029	0.1498	0.0073	0.1627	0.2022	0.0081	0.003	0.0071	0.005	0.0147	0.0041	0.0061	0.0177	0.1274	0.162	0.0047	0.0038	0.008	0.0147	0.0167	0.0057	0.0156	0.0066	0.0034
5	rs11739124	126528115	0.73	0.893795165105119	0.81	0.49521423796015	0.52492107648799	0.613752938200337	0.0079	0.002	0.029	0.1496	0.0073	0.1626	0.2022	0.0081	0.003	0.0071	0.0051	0.0147	0.004	0.0064	0.0177	0.1274	0.1618	0.0046	0.0038	0.0082	0.0148	0.0167	0.0057	0.0157	0.0065	0.0034
5	rs6894083	126541479	0.73	0.893795165105119	0.81	0.49521423796015	0.504398400212609	0.566640591140652	0.0078	0.0019	0.029	0.1494	0.0072	0.1628	0.2024	0.0082	0.0029	0.0072	0.0052	0.0147	0.0039	0.0065	0.0177	0.1274	0.1617	0.0045	0.0038	0.0084	0.0147	0.0167	0.0057	0.0156	0.0065	0.0033
5	rs17672800	126544516	0.73	0.893795165105119	0.82	0.448736318624531	0.473399934607274	0.529899476432986	0.0078	0.0019	0.029	0.1491	0.0072	0.1627	0.2025	0.0082	0.0029	0.0071	0.0052	0.0146	0.004	0.0065	0.0177	0.1276	0.1619	0.0044	0.0038	0.0085	0.0147	0.0169	0.0057	0.0155	0.0064	0.0033
5	rs6897890	126547326	0.73	0.893795165105119	0.82	0.448736318624531	0.547082499456131	0.553107902883485	0.0077	0.002	0.029	0.1483	0.0076	0.1624	0.2025	0.0083	0.0028	0.0065	0.0053	0.0143	0.0041	0.0067	0.0179	0.1282	0.1623	0.0043	0.0038	0.0086	0.0146	0.0173	0.0057	0.0157	0.0064	0.0032
5	rs77881193	126553484	0.74	0.820062814253923	0.82	0.448736318624531	0.350446775429116	0.400926996813227	0.0074	0.0019	0.029	0.1475	0.0076	0.162	0.2027	0.0084	0.0027	0.0066	0.0053	0.0143	0.0038	0.0068	0.0182	0.1285	0.1625	0.0041	0.0036	0.0088	0.0148	0.0174	0.0059	0.0161	0.0063	0.0031
5	rs77653728	126554084	0.74	0.820062814253923	0.82	0.448736318624531	0.350341136075277	0.399247643829929	0.0074	0.0019	0.029	0.1475	0.0076	0.162	0.2027	0.0084	0.0027	0.0066	0.0053	0.0143	0.0038	0.0068	0.0183	0.1285	0.1625	0.0041	0.0036	0.0088	0.0148	0.0174	0.0059	0.0161	0.0063	0.0031
5	rs10078274	126568929	0.74	0.820062814253923	0.82	0.448736318624531	0.255403339925957	0.326641386353349	0.0071	0.0019	0.029	0.1464	0.0076	0.1616	0.2028	0.0087	0.0027	0.0066	0.0053	0.0143	0.0035	0.0069	0.0187	0.129	0.1628	0.0038	0.0034	0.009	0.0152	0.0176	0.006	0.0166	0.0062	0.0029
5	rs2898039	126569160	0.74	0.820062814253923	0.82	0.448736318624531	0.252776046173398	0.330305802187718	0.0071	0.0019	0.029	0.1464	0.0076	0.1616	0.2028	0.0087	0.0027	0.0066	0.0053	0.0143	0.0035	0.0069	0.0187	0.129	0.1628	0.0038	0.0034	0.009	0.0152	0.0176	0.006	0.0166	0.0062	0.0029
5	rs76925289	126573317	0.74	0.820062814253923	0.82	0.448736318624531	0.250031160019604	0.350297192764803	0.007	0.0019	0.029	0.146	0.0076	0.1615	0.2028	0.0087	0.0027	0.0066	0.0053	0.0143	0.0038	0.0069	0.0188	0.129	0.1628	0.0038	0.0033	0.009	0.0152	0.0176	0.0061	0.0167	0.0062	0.0029
5	rs78629486	126577468	0.74	0.820062814253923	0.82	0.448736318624531	0.249325465390198	0.352165307470376	0.007	0.0019	0.029	0.1459	0.0076	0.1615	0.2028	0.0087	0.0027	0.0067	0.0054	0.0143	0.0038	0.0069	0.0188	0.129	0.1628	0.0038	0.0033	0.009	0.0152	0.0176	0.0061	0.0167	0.0062	0.0028
5	rs115224479	126584423	0.74	0.820062814253923	0.82	0.448736318624531	0.239086607283448	0.353287541709458	0.007	0.0019	0.029	0.1458	0.0076	0.1614	0.2028	0.0087	0.0027	0.0067	0.0054	0.0143	0.0038	0.0069	0.0189	0.129	0.1628	0.0038	0.0033	0.009	0.0152	0.0176	0.0061	0.0168	0.0061	0.0028
5	rs10478764	126592101	0.74	0.820062814253923	0.82	0.448736318624531	0.233056744708054	0.357536288561415	0.007	0.0019	0.029	0.1456	0.0076	0.1613	0.2028	0.0087	0.0026	0.0067	0.0055	0.0143	0.0038	0.0069	0.0189	0.1292	0.1627	0.0038	0.0033	0.0091	0.0152	0.0176	0.0061	0.0169	0.0061	0.0028
5	rs77595721	126594959	0.74	0.820062814253923	0.82	0.448736318624531	0.230137019511518	0.356910563877676	0.007	0.0019	0.029	0.1456	0.0076	0.1613	0.2028	0.0087	0.0026	0.0067	0.0055	0.0143	0.0038	0.0069	0.0189	0.1292	0.1627	0.0038	0.0033	0.0091	0.0152	0.0176	0.0061	0.0169	0.0061	0.0028
5	rs72786446	126600097	0.74	0.820062814253923	0.82	0.448736318624531	0.227530923384785	0.357786665923323	0.007	0.0019	0.029	0.146	0.0076	0.1613	0.2028	0.0087	0.0026	0.0067	0.0055	0.0142	0.0038	0.0068	0.0188	0.1292	0.1627	0.0038	0.0033	0.0091	0.0152	0.0176	0.0061	0.0168	0.0061	0.0028
5	rs1862282	126618229	0.74	0.820062814253923	0.82	0.448736318624531	0.195425548549711	0.347065895349878	0.0069	0.0019	0.029	0.1463	0.0076	0.1611	0.203	0.0086	0.0026	0.0067	0.0056	0.0142	0.0037	0.0068	0.0189	0.1292	0.1627	0.0038	0.0032	0.009	0.0152	0.0176	0.0059	0.0169	0.0061	0.0028
5	rs75811918	126633442	0.74	0.820062814253923	0.82	0.448736318624531	0.394516391915039	0.363307560459478	0.0073	0.002	0.0298	0.1447	0.0076	0.1607	0.2018	0.009	0.0026	0.0064	0.0055	0.0147	0.0039	0.0069	0.0193	0.1287	0.1623	0.0035	0.0031	0.0096	0.0171	0.0173	0.0058	0.0171	0.0062	0.0024
5	rs2585197	126633827	0.74	0.820062814253923	0.82	0.448736318624531	0.403375727533423	0.372393188269182	0.0073	0.002	0.0298	0.1447	0.0076	0.1607	0.2018	0.009	0.0026	0.0064	0.0055	0.0147	0.0039	0.0069	0.0193	0.1287	0.1623	0.0035	0.0031	0.0096	0.0171	0.0173	0.0058	0.0171	0.0062	0.0024
5	rs77761124	126638531	0.74	0.820062814253923	0.83	0.405269641990714	0.407243572499508	0.363307560459478	0.0073	0.002	0.0298	0.1447	0.0076	0.1606	0.2018	0.009	0.0026	0.0064	0.0055	0.0147	0.0039	0.0069	0.0193	0.1287	0.1622	0.0035	0.0031	0.0097	0.0172	0.0173	0.0058	0.0171	0.0062	0.0024
5	rs2546085	126642920	0.74	0.820062814253923	0.84	0.364737902801441	0.421680335845063	0.340999659973837	0.0073	0.002	0.0299	0.1446	0.0076	0.1606	0.2021	0.0089	0.0026	0.0064	0.0055	0.0147	0.0039	0.0069	0.0193	0.1289	0.162	0.0035	0.0031	0.0097	0.0173	0.0173	0.0057	0.0171	0.0062	0.0024
5	rs116503775	126646297	0.74	0.820062814253923	0.84	0.364737902801441	0.413884329087289	0.338039752138928	0.0073	0.002	0.0299	0.1446	0.0076	0.1606	0.2021	0.0088	0.0026	0.0064	0.0055	0.0147	0.0039	0.0069	0.0193	0.1289	0.162	0.0035	0.0031	0.0097	0.0173	0.0173	0.0057	0.0171	0.0062	0.0024
5	rs2161283	126646864	0.74	0.820062814253923	0.83	0.405269641990714	0.41348207095789	0.340752715683388	0.0073	0.002	0.0299	0.1446	0.0076	0.1606	0.2021	0.0088	0.0026	0.0064	0.0055	0.0147	0.0039	0.0069	0.0193	0.1289	0.162	0.0035	0.0031	0.0097	0.0173	0.0173	0.0057	0.0171	0.0062	0.0024
5	rs2546801	126660522	0.74	0.820062814253923	0.83	0.405269641990714	0.389705530229354	0.396925592817307	0.0074	0.0022	0.0305	0.144	0.0074	0.1594	0.2015	0.009	0.0028	0.0064	0.0054	0.0146	0.0039	0.0071	0.0191	0.1292	0.1616	0.0035	0.003	0.0099	0.0178	0.0176	0.0057	0.0174	0.0062	0.0024
5	rs116608781	126667279	0.74	0.820062814253923	0.83	0.405269641990714	0.401278946847377	0.397828169227205	0.0074	0.0022	0.0305	0.144	0.0074	0.1593	0.2015	0.009	0.0028	0.0064	0.0054	0.0146	0.0039	0.0071	0.0191	0.1292	0.1615	0.0035	0.003	0.0099	0.0179	0.0176	0.0057	0.0174	0.0062	0.0024
5	rs115738622	126668574	0.74	0.820062814253923	0.83	0.405269641990714	0.403943366964282	0.406365794144653	0.0074	0.0022	0.0305	0.1439	0.0074	0.1593	0.2015	0.009	0.0028	0.0064	0.0054	0.0146	0.0039	0.0071	0.0191	0.1292	0.1615	0.0036	0.003	0.0099	0.0179	0.0176	0.0057	0.0174	0.0062	0.0024
5	rs2546078	126668683	0.74	0.820062814253923	0.83	0.405269641990714	0.404340952942715	0.407404028475456	0.0074	0.0022	0.0305	0.1439	0.0074	0.1593	0.2015	0.009	0.0028	0.0064	0.0054	0.0146	0.0039	0.0071	0.0191	0.1292	0.1615	0.0036	0.003	0.0099	0.0179	0.0176	0.0057	0.0174	0.0062	0.0024
5	rs114244425	126681193	0.75	0.750298972197586	0.83	0.405269641990714	0.393507002264658	0.374420789969283	0.0074	0.0022	0.0307	0.144	0.0074	0.1588	0.2012	0.0091	0.0029	0.0065	0.0054	0.0146	0.0039	0.0072	0.0191	0.1293	0.1613	0.0036	0.003	0.01	0.0181	0.0177	0.0057	0.0175	0.0062	0.0024
5	rs43148	126687687	0.75	0.750298972197586	0.83	0.405269641990714	0.424178722804855	0.417433834524958	0.0075	0.0023	0.0308	0.144	0.0074	0.1584	0.2009	0.0091	0.0029	0.0065	0.0054	0.0146	0.004	0.0072	0.019	0.1294	0.161	0.0036	0.0031	0.0101	0.0182	0.0178	0.0057	0.0176	0.0062	0.0024
5	rs72788505	126688400	0.75	0.750298972197586	0.83	0.405269641990714	0.528865119547599	0.425820415342232	0.0077	0.0023	0.0309	0.1439	0.0074	0.1583	0.2008	0.0091	0.0029	0.0065	0.0054	0.0147	0.004	0.0073	0.0189	0.1294	0.161	0.0036	0.0031	0.0101	0.0182	0.0178	0.0057	0.0176	0.0062	0.0024
5	rs79236366	126690903	0.75	0.750298972197586	0.83	0.405269641990714	0.517395596301407	0.394092610574007	0.0077	0.0023	0.0309	0.1439	0.0074	0.1583	0.2007	0.0091	0.0029	0.0065	0.0054	0.0147	0.004	0.0073	0.0189	0.1294	0.161	0.0036	0.0031	0.0101	0.0183	0.0178	0.0057	0.0176	0.0061	0.0024
5	rs17673224	126699321	0.75	0.750298972197586	0.83	0.405269641990714	0.509667385810233	0.375308838075504	0.0077	0.0023	0.031	0.1438	0.0073	0.1581	0.2006	0.0092	0.0029	0.0065	0.0054	0.0148	0.0039	0.0073	0.019	0.1293	0.161	0.0036	0.0031	0.0101	0.0184	0.0179	0.0057	0.0176	0.0061	0.0024
5	rs35524	126701622	0.75	0.750298972197586	0.83	0.405269641990714	0.670178776683053	0.581959420941947	0.0078	0.0026	0.0321	0.1425	0.0072	0.157	0.1983	0.0098	0.0034	0.0067	0.0052	0.0147	0.0039	0.0076	0.0192	0.1291	0.1605	0.0035	0.0035	0.0104	0.0198	0.0181	0.0055	0.0179	0.0059	0.0027
5	rs12657844	126706883	0.76	0.684441169424083	0.83	0.405269641990714	0.63215977036939	0.570744238480893	0.0078	0.003	0.0324	0.1419	0.0071	0.1566	0.1985	0.01	0.0033	0.0067	0.0053	0.0145	0.0039	0.0078	0.0184	0.1288	0.1595	0.0037	0.0036	0.0107	0.0206	0.0191	0.0051	0.0178	0.006	0.0028
5	rs72788579	126713082	0.76	0.684441169424083	0.83	0.405269641990714	0.622620849389118	0.570036199649745	0.0078	0.003	0.0324	0.1418	0.0071	0.1566	0.1985	0.01	0.0033	0.0067	0.0053	0.0145	0.0039	0.0078	0.0183	0.1288	0.1595	0.0037	0.0036	0.0107	0.0206	0.0191	0.0051	0.0178	0.006	0.0028
5	rs113289788	126713978	0.76	0.684441169424083	0.83	0.405269641990714	0.622201543518411	0.569328374448253	0.0078	0.003	0.0324	0.1418	0.0071	0.1566	0.1985	0.01	0.0033	0.0067	0.0053	0.0145	0.0039	0.0078	0.0183	0.1288	0.1595	0.0037	0.0036	0.0107	0.0206	0.0191	0.0051	0.0178	0.006	0.0028
5	rs76943329	126724629	0.76	0.684441169424083	0.83	0.405269641990714	0.605052761621817	0.574713192827903	0.0077	0.003	0.0324	0.1418	0.0071	0.1566	0.1985	0.01	0.0033	0.0067	0.0055	0.0145	0.0039	0.0078	0.0183	0.1287	0.1594	0.0036	0.0036	0.0107	0.0206	0.0191	0.0051	0.0178	0.006	0.0028
5	rs1153432	126727418	0.76	0.684441169424083	0.83	0.405269641990714	0.615510269405548	0.562403041931671	0.0077	0.003	0.0324	0.1418	0.0071	0.1567	0.1986	0.01	0.0033	0.0067	0.0055	0.0145	0.0039	0.0078	0.0182	0.1286	0.1592	0.0036	0.0036	0.0107	0.0209	0.0192	0.0051	0.0178	0.006	0.0028
5	rs3812055	126732399	0.76	0.684441169424083	0.85	0.32706018639722	0.601333037578989	0.512864267370056	0.0077	0.003	0.0325	0.1419	0.0071	0.1566	0.1985	0.01	0.0033	0.0067	0.0055	0.0145	0.0039	0.0077	0.0182	0.1285	0.1592	0.0036	0.0036	0.0107	0.0209	0.0192	0.005	0.0178	0.006	0.0029
5	rs3812054	126732427	0.76	0.684441169424083	0.85	0.32706018639722	0.600920388418821	0.511347639239443	0.0077	0.003	0.0325	0.1419	0.0071	0.1566	0.1985	0.01	0.0033	0.0067	0.0055	0.0145	0.0039	0.0077	0.0182	0.1285	0.1592	0.0036	0.0036	0.0107	0.0209	0.0192	0.005	0.0178	0.006	0.0029
5	rs1363386	126733515	0.76	0.684441169424083	0.85	0.32706018639722	0.590714959022887	0.515624675234527	0.0077	0.0029	0.0325	0.1416	0.0071	0.1566	0.1985	0.01	0.0033	0.0067	0.0055	0.0145	0.0039	0.0076	0.0182	0.1285	0.1594	0.0036	0.0036	0.0107	0.021	0.0192	0.0051	0.0178	0.006	0.0029
5	rs74569405	126735032	0.76	0.684441169424083	0.85	0.32706018639722	0.582486963307545	0.520741250724845	0.0078	0.0029	0.0325	0.1417	0.0071	0.1566	0.1985	0.01	0.0033	0.0067	0.0055	0.0145	0.0039	0.0076	0.0182	0.1284	0.1594	0.0037	0.0036	0.0107	0.021	0.0192	0.0051	0.0178	0.0061	0.0029
5	rs75033426	126736642	0.76	0.684441169424083	0.85	0.32706018639722	0.579373037733868	0.523928211837005	0.0078	0.0029	0.0325	0.1417	0.0071	0.1566	0.1985	0.01	0.0033	0.0067	0.0055	0.0145	0.0039	0.0075	0.0182	0.1283	0.1594	0.0037	0.0037	0.0107	0.021	0.0192	0.005	0.0178	0.0061	0.003
5	rs56320297	126744956	0.76	0.684441169424083	0.85	0.32706018639722	0.588942442317446	0.583098070253111	0.0078	0.0028	0.0327	0.142	0.007	0.1565	0.1984	0.0101	0.0035	0.0067	0.0056	0.0145	0.0038	0.0073	0.0181	0.128	0.1593	0.0037	0.0037	0.0107	0.0211	0.0192	0.005	0.0179	0.0061	0.0031
5	rs3863175	126745209	0.76	0.684441169424083	0.85	0.32706018639722	0.589896567497282	0.584522135494611	0.0078	0.0028	0.0327	0.142	0.007	0.1565	0.1984	0.0101	0.0035	0.0067	0.0056	0.0145	0.0038	0.0073	0.0181	0.1279	0.1593	0.0037	0.0037	0.0107	0.0211	0.0192	0.005	0.0179	0.0061	0.0031
5	rs31483	126746277	0.76	0.684441169424083	0.85	0.32706018639722	0.591124352001982	0.576274246854204	0.0078	0.0028	0.0327	0.142	0.007	0.1564	0.1984	0.0101	0.0035	0.0067	0.0056	0.0145	0.0038	0.0073	0.0181	0.1279	0.1593	0.0037	0.0038	0.0107	0.0211	0.0192	0.005	0.0179	0.0061	0.0031
5	rs77264047	126747263	0.76	0.684441169424083	0.85	0.32706018639722	0.590919639080544	0.575422635737507	0.0078	0.0028	0.0327	0.142	0.007	0.1564	0.1984	0.0101	0.0035	0.0067	0.0056	0.0145	0.0038	0.0073	0.0181	0.1279	0.1593	0.0037	0.0038	0.0107	0.0211	0.0192	0.005	0.0179	0.0061	0.0031
5	rs79983828	126748065	0.76	0.684441169424083	0.85	0.32706018639722	0.590032929556715	0.584094828097733	0.0078	0.0027	0.0327	0.142	0.007	0.1564	0.1984	0.0101	0.0035	0.0067	0.0056	0.0145	0.0038	0.0073	0.0181	0.1279	0.1593	0.0037	0.0038	0.0107	0.0211	0.0192	0.005	0.0179	0.0061	0.0031
5	rs79697217	126766201	0.76	0.684441169424083	0.86	0.29215087580064	0.581064425288638	0.549456645860073	0.0078	0.0028	0.0328	0.1419	0.007	0.1562	0.1983	0.0101	0.0035	0.0067	0.0056	0.0145	0.0038	0.0073	0.018	0.1279	0.1593	0.0037	0.0038	0.0107	0.0211	0.0192	0.0051	0.0181	0.0061	0.0032
5	rs79904777	126770359	0.76	0.684441169424083	0.86	0.29215087580064	0.578494423228289	0.550158348349194	0.0078	0.0028	0.0328	0.1419	0.007	0.1562	0.1983	0.0101	0.0035	0.0067	0.0056	0.0146	0.0038	0.0073	0.018	0.1278	0.1593	0.0037	0.0038	0.0107	0.0211	0.0192	0.0051	0.0181	0.0061	0.0032
5	rs6859304	126773064	0.76	0.684441169424083	0.86	0.29215087580064	0.563653204439333	0.526425750854876	0.0077	0.0028	0.0329	0.1418	0.0071	0.1562	0.1983	0.0101	0.0034	0.0067	0.0056	0.0146	0.0038	0.0073	0.018	0.1278	0.1595	0.0037	0.0037	0.0107	0.0212	0.0192	0.0051	0.0181	0.0061	0.0031
5	rs76555869	126782845	0.76	0.684441169424083	0.86	0.29215087580064	0.574110670419133	0.524621674245552	0.0077	0.0028	0.0329	0.1418	0.007	0.1559	0.1984	0.0101	0.0034	0.0067	0.0055	0.0146	0.0038	0.0073	0.018	0.1278	0.1597	0.0037	0.0038	0.0107	0.0212	0.0191	0.005	0.0182	0.0061	0.0031
5	rs41298320	126785310	0.76	0.684441169424083	0.86	0.29215087580064	0.575390467425831	0.524205569219621	0.0078	0.0028	0.0329	0.1418	0.007	0.1559	0.1984	0.0101	0.0035	0.0067	0.0055	0.0146	0.0038	0.0073	0.018	0.1278	0.1597	0.0037	0.0038	0.0107	0.0212	0.0191	0.005	0.0182	0.0061	0.0031
5	rs17164935	126791282	0.76	0.684441169424083	0.86	0.29215087580064	0.577143921208065	0.5226805591824	0.0078	0.0028	0.0329	0.1417	0.007	0.1558	0.1984	0.0101	0.0034	0.0067	0.0055	0.0146	0.0038	0.0073	0.018	0.1278	0.1597	0.0037	0.0038	0.0107	0.0212	0.0191	0.005	0.0182	0.0061	0.0031
5	rs17673727	126792644	0.76	0.684441169424083	0.86	0.29215087580064	0.576536675055309	0.522126286451993	0.0078	0.0028	0.0329	0.1417	0.007	0.1558	0.1984	0.0101	0.0034	0.0067	0.0055	0.0146	0.0038	0.0073	0.018	0.1278	0.1596	0.0037	0.0038	0.0107	0.0212	0.0191	0.005	0.0182	0.0061	0.0031
5	rs75215749	126808054	0.76	0.684441169424083	0.87	0.259919603286658	0.554146318014686	0.533100332944178	0.0078	0.0028	0.0328	0.1416	0.0071	0.1556	0.1981	0.0101	0.0035	0.0069	0.0056	0.0147	0.0039	0.0075	0.018	0.1277	0.159	0.0038	0.0038	0.0109	0.0213	0.0192	0.005	0.0182	0.0061	0.0032
5	rs35276093	126811747	0.76	0.684441169424083	0.87	0.259919603286658	0.542746676853273	0.548474633143333	0.0078	0.0028	0.0328	0.1415	0.0071	0.1555	0.1979	0.0101	0.0035	0.0069	0.0056	0.0148	0.0039	0.0076	0.0181	0.1277	0.1586	0.0039	0.0038	0.0109	0.0214	0.0193	0.0051	0.0182	0.0061	0.0032
5	rs55986060	126812478	0.76	0.684441169424083	0.87	0.259919603286658	0.509667385810233	0.581248037712447	0.0078	0.0029	0.0328	0.1411	0.0071	0.1553	0.1974	0.0101	0.0036	0.007	0.0058	0.015	0.0041	0.0078	0.0181	0.1275	0.1576	0.0041	0.0038	0.011	0.0217	0.0194	0.0051	0.0183	0.0062	0.0033
5	rs62373916	126816370	0.77	0.622422290089237	0.87	0.259919603286658	0.487751892792412	0.62400522257323	0.0078	0.003	0.0328	0.1406	0.0072	0.1551	0.1969	0.0102	0.0038	0.007	0.0059	0.0153	0.0042	0.0081	0.0181	0.1274	0.1564	0.0043	0.0038	0.0111	0.022	0.0196	0.0052	0.0184	0.0063	0.0034
5	rs17605510	126821901	0.77	0.622422290089237	0.87	0.259919603286658	0.481787967127014	0.633135586185222	0.0078	0.0031	0.0328	0.1406	0.0072	0.1551	0.1969	0.0102	0.0038	0.0071	0.006	0.0154	0.0042	0.0081	0.0181	0.1274	0.1564	0.0043	0.0038	0.0111	0.0221	0.0196	0.0052	0.0184	0.0063	0.0034
5	rs72790485	126824897	0.77	0.622422290089237	0.87	0.259919603286658	0.479004604720755	0.63676731875327	0.0078	0.0031	0.0327	0.1405	0.0072	0.1551	0.1968	0.0102	0.0038	0.0071	0.006	0.0154	0.0042	0.0082	0.0181	0.1273	0.1563	0.0043	0.0038	0.0111	0.0221	0.0196	0.0052	0.0185	0.0063	0.0034
5	rs382538	126829647	0.77	0.622422290089237	0.87	0.259919603286658	0.472233772485087	0.657047177575588	0.0078	0.0031	0.0327	0.1401	0.0073	0.1549	0.1966	0.0102	0.0039	0.0071	0.0061	0.0156	0.0043	0.0083	0.0182	0.1273	0.156	0.0044	0.0038	0.0111	0.0222	0.0197	0.0052	0.0185	0.0063	0.0034
5	rs17839687	126840039	0.77	0.622422290089237	0.87	0.259919603286658	0.462833406710549	0.66819707515387	0.0078	0.0032	0.0329	0.1397	0.0073	0.1547	0.1959	0.0102	0.0039	0.0072	0.0062	0.0158	0.0044	0.0084	0.0185	0.1271	0.1558	0.0044	0.0038	0.011	0.0223	0.0198	0.0053	0.0187	0.0064	0.0034
5	rs75490823	126842519	0.77	0.622422290089237	0.87	0.259919603286658	0.465753507731995	0.674966485235794	0.0078	0.0032	0.0329	0.1396	0.0073	0.1547	0.1958	0.0102	0.0039	0.0072	0.0062	0.0158	0.0044	0.0084	0.0185	0.1271	0.1558	0.0044	0.0039	0.011	0.0223	0.0198	0.0053	0.0187	0.0064	0.0034
5	rs61736664	126860223	0.77	0.622422290089237	0.87	0.259919603286658	0.479251698215131	0.721731138302236	0.0078	0.0032	0.0331	0.1387	0.0074	0.1543	0.1951	0.0102	0.004	0.0073	0.0063	0.016	0.0045	0.0085	0.0189	0.1269	0.1559	0.0044	0.0039	0.011	0.0225	0.0199	0.0054	0.019	0.0063	0.0035
5	rs34252679	126865997	0.77	0.622422290089237	0.87	0.259919603286658	0.461680010416922	0.697592813827119	0.0078	0.0032	0.0331	0.1387	0.0075	0.1543	0.1951	0.0103	0.0038	0.0073	0.0063	0.016	0.0045	0.0085	0.0189	0.1269	0.1559	0.0044	0.0039	0.011	0.0225	0.0199	0.0054	0.019	0.0063	0.0035
5	rs10064653	126870221	0.77	0.622422290089237	0.87	0.259919603286658	0.446455959677483	0.649151202791446	0.0076	0.0031	0.0331	0.1387	0.0076	0.1543	0.1951	0.0104	0.0037	0.0073	0.0063	0.016	0.0045	0.0085	0.0189	0.1269	0.1559	0.0044	0.0039	0.011	0.0228	0.0199	0.0054	0.019	0.0063	0.0033
5	rs10491249	126882048	0.77	0.622422290089237	0.87	0.259919603286658	0.445919008379256	0.648275234804357	0.0076	0.0031	0.0331	0.1387	0.0076	0.1543	0.1951	0.0104	0.0037	0.0073	0.0063	0.016	0.0045	0.0085	0.0189	0.1269	0.1559	0.0044	0.0039	0.011	0.0228	0.0199	0.0054	0.019	0.0063	0.0033
5	rs7522	126887569	0.77	0.622422290089237	0.88	0.230271256315472	0.441575492760565	0.635459337038587	0.0076	0.0031	0.0332	0.1386	0.0076	0.1543	0.1948	0.0104	0.0037	0.0073	0.0063	0.016	0.0045	0.0086	0.0189	0.1269	0.1559	0.0044	0.0039	0.011	0.0228	0.0199	0.0054	0.0191	0.0065	0.0033
5	rs382209	126892761	0.77	0.622422290089237	0.88	0.230271256315472	0.446276940588105	0.651342318214483	0.0077	0.0031	0.0332	0.1386	0.0076	0.1542	0.1947	0.0104	0.0037	0.0073	0.0063	0.016	0.0045	0.0086	0.0189	0.1267	0.1559	0.0045	0.0039	0.0111	0.0228	0.02	0.0054	0.0191	0.0065	0.0034
5	rs78617572	126899015	0.77	0.622422290089237	0.88	0.230271256315472	0.439085980960332	0.664524599777333	0.0077	0.0032	0.0332	0.1388	0.0076	0.1544	0.1945	0.0104	0.0038	0.0074	0.0064	0.0161	0.0045	0.0086	0.019	0.1262	0.1552	0.0046	0.0039	0.0111	0.0229	0.0199	0.0054	0.0191	0.0066	0.0034
5	rs11241931	126902768	0.78	0.56417027826485	0.88	0.230271256315472	0.424062356031103	0.686776197211722	0.0077	0.0032	0.0333	0.1391	0.0077	0.1543	0.194	0.0105	0.0039	0.0076	0.0065	0.0162	0.0046	0.0087	0.0191	0.1259	0.1542	0.0047	0.0039	0.0113	0.023	0.0199	0.0055	0.0191	0.0067	0.0035
5	rs35431484	126906533	0.78	0.56417027826485	0.88	0.230271256315472	0.421970468773795	0.684114964941754	0.0077	0.0032	0.0333	0.1391	0.0077	0.1543	0.1939	0.0105	0.0039	0.0076	0.0065	0.0163	0.0046	0.0087	0.0191	0.1258	0.1541	0.0047	0.0039	0.0114	0.023	0.0199	0.0055	0.0191	0.0067	0.0035
5	rs111909942	126915766	0.78	0.56417027826485	0.88	0.230271256315472	0.417109424248297	0.683080673528423	0.0077	0.0032	0.0332	0.1392	0.0077	0.1544	0.1936	0.0106	0.0039	0.0076	0.0065	0.0163	0.0046	0.0088	0.0192	0.1257	0.1538	0.0047	0.004	0.0115	0.0228	0.0199	0.0056	0.0191	0.0067	0.0035
5	rs116647314	126924448	0.78	0.56417027826485	0.89	0.20310604818777	0.411702991499858	0.671285526260711	0.0077	0.0032	0.0332	0.1394	0.0077	0.1545	0.1937	0.0106	0.0039	0.0077	0.0065	0.0165	0.0045	0.0087	0.0192	0.1255	0.1536	0.0046	0.004	0.0116	0.0229	0.0199	0.0055	0.0192	0.0067	0.0035
5	rs17164750	126932389	0.78	0.56417027826485	0.89	0.20310604818777	0.392946793862167	0.678652021331448	0.0077	0.0032	0.0331	0.1395	0.0078	0.1546	0.1933	0.0106	0.0039	0.0078	0.0066	0.0166	0.0045	0.0086	0.0193	0.1253	0.1532	0.0047	0.004	0.0118	0.023	0.02	0.0054	0.0192	0.0067	0.0035
5	rs4836328	126933680	0.78	0.56417027826485	0.89	0.20310604818777	0.401561974803926	0.665993033929119	0.0077	0.0032	0.0331	0.1395	0.0078	0.1548	0.1935	0.0106	0.0039	0.0078	0.0066	0.0161	0.0045	0.0086	0.0193	0.1253	0.1532	0.0047	0.004	0.0118	0.023	0.02	0.0054	0.0193	0.0067	0.0035
5	rs3851472	126937911	0.8	0.458652199356866	0.89	0.20310604818777	0.254377375636831	0.617646977295888	0.0071	0.0033	0.0338	0.1376	0.008	0.1548	0.1924	0.0105	0.004	0.0082	0.0069	0.0164	0.0045	0.0088	0.0194	0.1254	0.1523	0.0051	0.004	0.012	0.0232	0.0198	0.0062	0.0194	0.007	0.0035
5	rs17685437	126940058	0.81	0.411214762386647	0.89	0.20310604818777	0.175647776035857	0.547633252704308	0.0066	0.0034	0.0345	0.136	0.0083	0.1548	0.1922	0.0105	0.0038	0.0085	0.0071	0.0168	0.0044	0.009	0.0196	0.1254	0.1523	0.0053	0.004	0.0122	0.0235	0.0195	0.0064	0.0194	0.0073	0.0035
5	rs72794203	126941827	0.82	0.36720095628419	0.89	0.20310604818777	0.281124266541481	0.599954910725939	0.0058	0.0037	0.0345	0.1341	0.0088	0.1566	0.1919	0.0102	0.0042	0.0086	0.0073	0.0181	0.0043	0.0099	0.0193	0.1256	0.1508	0.0054	0.0042	0.0114	0.023	0.0188	0.0062	0.0199	0.0073	0.0037
5	rs72794206	126943698	0.81	0.411214762386647	0.89	0.20310604818777	0.447949158649431	0.609145332111811	0.0054	0.0039	0.0344	0.133	0.0089	0.1576	0.1919	0.0101	0.0045	0.0087	0.0073	0.0187	0.0044	0.0107	0.0191	0.1257	0.15	0.0055	0.0044	0.0109	0.0227	0.0184	0.0062	0.0202	0.0074	0.0039
5	rs791332	126943979	0.81	0.411214762386647	0.89	0.20310604818777	0.408213425007163	0.593226962376252	0.0054	0.0039	0.0344	0.133	0.0089	0.1576	0.1919	0.0101	0.0045	0.0087	0.0073	0.0187	0.0044	0.0107	0.0191	0.1257	0.15	0.0055	0.0044	0.0109	0.0227	0.0181	0.0065	0.0202	0.0074	0.0039
5	rs11739013	126947307	0.81	0.411214762386647	0.89	0.20310604818777	0.432305041043568	0.579399424499582	0.0054	0.0039	0.0345	0.133	0.009	0.1577	0.1917	0.0101	0.0046	0.0087	0.0073	0.0187	0.0044	0.0107	0.0191	0.1258	0.15	0.0055	0.0044	0.0109	0.0228	0.018	0.0065	0.0202	0.0074	0.0039
5	rs74572656	126949167	0.81	0.411214762386647	0.89	0.20310604818777	0.490247325953722	0.591797827938016	0.0054	0.0039	0.0344	0.133	0.0091	0.1575	0.1914	0.0103	0.0046	0.0087	0.0073	0.0187	0.0044	0.0109	0.019	0.1258	0.1499	0.0057	0.0045	0.0109	0.0229	0.018	0.0066	0.0202	0.0074	0.0039
5	rs13157812	126950715	0.81	0.411214762386647	0.89	0.20310604818777	0.501994855649219	0.61015254340607	0.0054	0.0039	0.0343	0.1332	0.0091	0.1575	0.1914	0.0103	0.0046	0.0087	0.0073	0.0187	0.0044	0.0109	0.019	0.1254	0.1501	0.0057	0.0045	0.0109	0.0229	0.0179	0.0066	0.0202	0.0074	0.004
5	rs6876031	126957657	0.81	0.411214762386647	0.89	0.20310604818777	0.508268232534108	0.602392874208329	0.0054	0.0039	0.0342	0.1332	0.0091	0.1573	0.1911	0.0105	0.0047	0.0087	0.0073	0.0187	0.0044	0.011	0.0189	0.1254	0.1501	0.0058	0.0045	0.0109	0.023	0.0179	0.0067	0.0201	0.0075	0.004
5	rs791326	126958230	0.81	0.411214762386647	0.89	0.20310604818777	0.513492610103159	0.600241607682348	0.0054	0.0039	0.0342	0.1331	0.0091	0.1574	0.1912	0.0105	0.0047	0.0087	0.0074	0.0186	0.0045	0.0111	0.0188	0.1254	0.1501	0.0058	0.0045	0.0109	0.023	0.0179	0.0067	0.0201	0.0075	0.004
5	rs10069576	126960710	0.81	0.411214762386647	0.89	0.20310604818777	0.51100465830386	0.598951728603035	0.0054	0.0039	0.0342	0.1331	0.0091	0.1575	0.1911	0.0105	0.0047	0.0087	0.0074	0.0186	0.0045	0.0111	0.0188	0.1253	0.15	0.0058	0.0045	0.0109	0.023	0.0179	0.0067	0.0201	0.0075	0.004
5	rs116237156	126961958	0.81	0.411214762386647	0.89	0.20310604818777	0.499722898442719	0.595944588185918	0.0054	0.0039	0.0342	0.1334	0.0091	0.1574	0.1911	0.0106	0.0047	0.0087	0.0074	0.0185	0.0045	0.0111	0.0188	0.1256	0.1497	0.0058	0.0045	0.0109	0.023	0.0179	0.0067	0.0201	0.0075	0.004
5	rs17764057	126963224	0.81	0.411214762386647	0.89	0.20310604818777	0.499470764409705	0.597948947067944	0.0054	0.0039	0.0342	0.1333	0.0091	0.1574	0.1911	0.0106	0.0047	0.0087	0.0074	0.0185	0.0045	0.0111	0.0188	0.1256	0.1497	0.0058	0.0045	0.0109	0.023	0.0179	0.0067	0.0201	0.0075	0.004
5	rs2408996	126972005	0.81	0.411214762386647	0.89	0.20310604818777	0.433598227093624	0.549035730268748	0.0054	0.0039	0.0341	0.1332	0.0091	0.1576	0.1913	0.0105	0.0046	0.0087	0.0073	0.0184	0.0045	0.0112	0.0188	0.1258	0.1498	0.0058	0.0044	0.0109	0.0228	0.0179	0.0067	0.02	0.0075	0.004
5	rs9327448	126975062	0.81	0.411214762386647	0.9	0.178319663885856	0.396257841271106	0.539795793591803	0.0054	0.0039	0.034	0.133	0.009	0.1577	0.1915	0.0104	0.0045	0.0086	0.0075	0.0183	0.0045	0.0113	0.0187	0.1259	0.1502	0.0058	0.0042	0.0108	0.0224	0.0179	0.0067	0.02	0.0076	0.004
5	rs55681581	126981185	0.81	0.411214762386647	0.9	0.178319663885856	0.408955856569918	0.578973023438057	0.0055	0.0039	0.0339	0.1329	0.009	0.1576	0.1915	0.0104	0.0046	0.0086	0.0075	0.0183	0.0046	0.0113	0.0187	0.1259	0.1502	0.0059	0.0043	0.0108	0.0223	0.0179	0.0067	0.02	0.0076	0.004
5	rs115213371	126981997	0.81	0.411214762386647	0.9	0.178319663885856	0.406274875961618	0.578830906604055	0.0055	0.0039	0.0339	0.1329	0.009	0.1576	0.1915	0.0104	0.0046	0.0086	0.0075	0.0183	0.0046	0.0113	0.0187	0.1259	0.1502	0.0059	0.0043	0.0108	0.0223	0.0179	0.0067	0.02	0.0076	0.004
5	rs6595787	126982737	0.81	0.411214762386647	0.89	0.20310604818777	0.404625063093361	0.578546698226878	0.0055	0.0039	0.0339	0.1329	0.009	0.1576	0.1915	0.0104	0.0046	0.0086	0.0075	0.0183	0.0046	0.0113	0.0187	0.1259	0.1503	0.0059	0.0043	0.0108	0.0223	0.0179	0.0067	0.02	0.0076	0.004
5	rs13173672	126983782	0.81	0.411214762386647	0.89	0.20310604818777	0.404000152943398	0.580252453974612	0.0055	0.0039	0.0339	0.1329	0.009	0.1576	0.1915	0.0104	0.0046	0.0086	0.0075	0.0183	0.0046	0.0113	0.0187	0.1259	0.1503	0.0059	0.0043	0.0108	0.0223	0.0179	0.0067	0.0199	0.0076	0.004
5	rs67143037	126985324	0.81	0.411214762386647	0.89	0.20310604818777	0.350182707848663	0.477055560307352	0.0053	0.0038	0.0327	0.1349	0.0094	0.1578	0.1914	0.01	0.0042	0.0086	0.0073	0.0177	0.0045	0.0115	0.0177	0.1272	0.1523	0.0061	0.0042	0.0096	0.0211	0.0176	0.007	0.0199	0.0082	0.0036
5	rs17605821	126985777	0.8	0.458652199356866	0.89	0.20310604818777	0.400260876645915	0.434648037229202	0.0053	0.0038	0.0322	0.1354	0.0094	0.1578	0.1915	0.01	0.0041	0.0087	0.0072	0.0176	0.0045	0.0118	0.0173	0.1277	0.1528	0.0062	0.0041	0.0092	0.0206	0.0175	0.0072	0.0199	0.0083	0.0034
5	rs72794230	126986175	0.8	0.458652199356866	0.89	0.20310604818777	0.475244089139853	0.402608285225537	0.0052	0.0038	0.0318	0.1358	0.0095	0.1579	0.1915	0.01	0.0039	0.0089	0.0072	0.0174	0.0045	0.0121	0.017	0.1281	0.1532	0.0063	0.0041	0.0088	0.0203	0.0175	0.0073	0.0199	0.0085	0.0032
5	rs791077	126986357	0.79	0.509607847349147	0.88	0.230271256315472	0.486755441607344	0.392678223989459	0.0052	0.0039	0.0316	0.136	0.0095	0.1579	0.1915	0.01	0.0039	0.0089	0.0071	0.0173	0.0045	0.0122	0.0169	0.1282	0.1534	0.0064	0.0041	0.0087	0.0201	0.0175	0.0073	0.02	0.0086	0.0032
5	rs6595788	126987061	0.79	0.509607847349147	0.88	0.230271256315472	0.558591146123184	0.303358468565184	0.0046	0.0038	0.0309	0.1371	0.0092	0.1587	0.193	0.0097	0.0035	0.0086	0.0069	0.0171	0.0044	0.0123	0.0159	0.1297	0.1555	0.0063	0.004	0.008	0.0189	0.0172	0.0075	0.0194	0.0088	0.0029
5	rs17164708	126989546	0.78	0.56417027826485	0.88	0.230271256315472	0.667723567115801	0.263405709233921	0.0044	0.0037	0.03	0.1385	0.0091	0.1592	0.1938	0.0095	0.0033	0.0084	0.0067	0.0164	0.0044	0.0123	0.0145	0.1331	0.1577	0.006	0.0039	0.0075	0.0177	0.0162	0.0075	0.0188	0.0086	0.0027
5	rs13168962	126989854	0.78	0.56417027826485	0.88	0.230271256315472	0.622970369793151	0.247675215918046	0.0044	0.0037	0.0299	0.1387	0.0091	0.1593	0.1938	0.0095	0.0033	0.0084	0.0067	0.0164	0.0044	0.0123	0.0144	0.1335	0.158	0.006	0.0039	0.0074	0.0176	0.0161	0.0075	0.0188	0.0086	0.0027
5	rs791075	126990589	0.77	0.622422290089237	0.88	0.230271256315472	0.706676891887161	0.222877072589511	0.0043	0.0037	0.0295	0.1396	0.0092	0.1603	0.194	0.0095	0.0032	0.0083	0.0066	0.016	0.0043	0.0125	0.014	0.1344	0.1579	0.0059	0.0038	0.0072	0.0174	0.0157	0.0074	0.0186	0.0086	0.0026
5	rs1976721	126990997	0.77	0.622422290089237	0.88	0.230271256315472	0.670540179332115	0.215336944165473	0.0043	0.0036	0.0294	0.1399	0.0092	0.1605	0.1942	0.0094	0.0032	0.0082	0.0066	0.0158	0.0043	0.0124	0.0139	0.1346	0.1584	0.0058	0.0037	0.0071	0.0173	0.0156	0.0074	0.0186	0.0085	0.0026
5	rs75808439	126991736	0.77	0.622422290089237	0.88	0.230271256315472	0.617458462015517	0.206508097723319	0.0042	0.0036	0.0292	0.1403	0.0092	0.1609	0.1943	0.0093	0.0031	0.008	0.0065	0.0155	0.0044	0.0122	0.0137	0.135	0.1593	0.0057	0.0036	0.007	0.0171	0.0155	0.0073	0.0184	0.0084	0.0025
5	rs45074	126993249	0.77	0.622422290089237	0.89	0.20310604818777	0.533213251773809	0.16311716825127	0.0041	0.0036	0.0287	0.1413	0.0092	0.1618	0.1947	0.0091	0.0031	0.0077	0.0063	0.0149	0.0045	0.012	0.0134	0.1357	0.1612	0.0053	0.0033	0.0067	0.0168	0.0151	0.0072	0.0183	0.0083	0.0024
5	rs2280170	126993282	0.77	0.622422290089237	0.89	0.20310604818777	0.53523078553173	0.161075760449301	0.0041	0.0036	0.0287	0.1413	0.0092	0.1618	0.1947	0.0091	0.0031	0.0077	0.0063	0.0149	0.0045	0.012	0.0133	0.1358	0.1612	0.0053	0.0033	0.0067	0.0168	0.0151	0.0072	0.0183	0.0083	0.0024
5	rs116673667	126994315	0.77	0.622422290089237	0.89	0.20310604818777	0.546819259145206	0.162143937391934	0.0041	0.0036	0.0287	0.1414	0.0092	0.1618	0.1947	0.0091	0.0031	0.0077	0.0063	0.0149	0.0045	0.012	0.0133	0.1357	0.1613	0.0053	0.0033	0.0067	0.0168	0.0151	0.0071	0.0183	0.0083	0.0024
5	rs711364	127000694	0.77	0.622422290089237	0.89	0.20310604818777	0.566995169515292	0.16448313627982	0.0041	0.0035	0.0287	0.1417	0.0092	0.1618	0.1947	0.0091	0.0031	0.0077	0.0063	0.0148	0.0045	0.012	0.0133	0.1356	0.1614	0.0054	0.0034	0.0067	0.0167	0.0152	0.0071	0.0183	0.0083	0.0024
5	rs790838	127004734	0.77	0.622422290089237	0.89	0.20310604818777	0.566660557013363	0.163897230217901	0.0041	0.0035	0.0287	0.1417	0.0092	0.1619	0.1947	0.0091	0.0031	0.0077	0.0063	0.0148	0.0046	0.012	0.0133	0.1356	0.1614	0.0054	0.0034	0.0067	0.0167	0.0152	0.0071	0.0183	0.0083	0.0024
5	rs74570770	127005069	0.77	0.622422290089237	0.89	0.20310604818777	0.566727472122089	0.163897230217901	0.0041	0.0035	0.0287	0.1417	0.0092	0.1619	0.1947	0.0091	0.0031	0.0077	0.0063	0.0148	0.0046	0.012	0.0132	0.1356	0.1614	0.0054	0.0034	0.0067	0.0167	0.0152	0.0071	0.0183	0.0083	0.0024
5	rs2138273	127008556	0.77	0.622422290089237	0.89	0.20310604818777	0.567195981362947	0.163799650787437	0.0041	0.0035	0.0287	0.1417	0.0092	0.1619	0.1947	0.0091	0.0031	0.0077	0.0063	0.0148	0.0046	0.012	0.0132	0.1356	0.1614	0.0054	0.0034	0.0067	0.0167	0.0152	0.0071	0.0183	0.0083	0.0024
5	rs112293171	127037003	0.77	0.622422290089237	0.91	0.155803491158275	0.483585828075562	0.140340967751042	0.0038	0.0035	0.0287	0.1422	0.0091	0.1621	0.1946	0.009	0.003	0.0078	0.0063	0.0144	0.0044	0.0119	0.0131	0.136	0.1618	0.0053	0.0032	0.0066	0.0168	0.0152	0.007	0.0182	0.0085	0.0024
5	rs790842	127078046	0.77	0.622422290089237	0.92	0.135444945858012	0.464474860764925	0.116678387763124	0.0034	0.0035	0.0286	0.1429	0.009	0.1624	0.1945	0.0089	0.003	0.0079	0.0063	0.014	0.0043	0.0119	0.0128	0.1365	0.1623	0.0052	0.0031	0.0066	0.017	0.0151	0.007	0.0178	0.0086	0.0023
5	rs115309353	127078312	0.77	0.622422290089237	0.92	0.135444945858012	0.463562591633519	0.116678387763124	0.0034	0.0035	0.0286	0.1429	0.009	0.1624	0.1945	0.0089	0.003	0.0079	0.0063	0.014	0.0043	0.0119	0.0128	0.1365	0.1623	0.0052	0.0031	0.0066	0.017	0.0151	0.007	0.0178	0.0086	0.0023
5	rs115530160	127082383	0.77	0.622422290089237	0.93	0.117127898734063	0.462408307695034	0.113250292166019	0.0034	0.0035	0.0286	0.143	0.009	0.1625	0.1945	0.0089	0.003	0.0079	0.0063	0.0139	0.0042	0.0119	0.0128	0.1366	0.1623	0.0052	0.0031	0.0066	0.017	0.0151	0.007	0.0177	0.0086	0.0023
5	rs10066599	127094336	0.77	0.622422290089237	0.93	0.117127898734063	0.461194790485069	0.104026197581515	0.0032	0.0034	0.0286	0.1433	0.009	0.1625	0.1945	0.0089	0.0029	0.008	0.0063	0.0137	0.0042	0.0119	0.0127	0.1368	0.1625	0.0052	0.003	0.0066	0.017	0.015	0.007	0.0176	0.0086	0.0023
5	rs75847899	127107016	0.77	0.622422290089237	0.93	0.117127898734063	0.472540521673534	0.103038281858851	0.0032	0.0034	0.0286	0.1431	0.009	0.1623	0.1947	0.0089	0.0029	0.0079	0.0063	0.0137	0.0041	0.0119	0.0127	0.1372	0.1627	0.0052	0.003	0.0066	0.017	0.015	0.007	0.0175	0.0086	0.0022
5	rs6867166	127126847	0.77	0.622422290089237	0.93	0.117127898734063	0.487627282555892	0.0989615604761217	0.0032	0.0034	0.0286	0.1433	0.009	0.1623	0.1947	0.0089	0.0029	0.0079	0.0062	0.0136	0.0041	0.0119	0.0126	0.1373	0.1629	0.0052	0.003	0.0066	0.0171	0.015	0.007	0.0174	0.0086	0.0022
5	rs74776255	127129054	0.77	0.622422290089237	0.93	0.117127898734063	0.488874076885378	0.0989615604761217	0.0032	0.0034	0.0286	0.1433	0.009	0.1623	0.1947	0.0088	0.0029	0.0079	0.0062	0.0136	0.0041	0.0119	0.0126	0.1373	0.1629	0.0052	0.003	0.0066	0.0171	0.015	0.007	0.0174	0.0086	0.0022
5	rs116176785	127134520	0.77	0.622422290089237	0.93	0.117127898734063	0.490247325953722	0.0987998293315967	0.0032	0.0034	0.0286	0.1433	0.009	0.1624	0.1947	0.0088	0.0029	0.0079	0.0062	0.0136	0.0041	0.0119	0.0126	0.1373	0.163	0.0052	0.003	0.0066	0.0171	0.015	0.007	0.0174	0.0086	0.0022
5	rs74591131	127146563	0.78	0.56417027826485	0.93	0.117127898734063	0.568468561866801	0.0937586430663705	0.003	0.0034	0.0286	0.144	0.0089	0.1626	0.1954	0.0085	0.0028	0.0077	0.006	0.0131	0.004	0.0117	0.0123	0.1384	0.1635	0.0053	0.0029	0.0065	0.0171	0.0147	0.0069	0.0169	0.0084	0.0022
5	rs80303191	127147205	0.78	0.56417027826485	0.93	0.117127898734063	0.610513623248443	0.0946313543247389	0.003	0.0034	0.0286	0.1442	0.0089	0.1627	0.1955	0.0085	0.003	0.0077	0.006	0.0128	0.004	0.0117	0.0122	0.1387	0.1637	0.0053	0.0028	0.0065	0.017	0.0146	0.0069	0.0169	0.0083	0.0022
5	rs1421746	127151976	0.78	0.56417027826485	0.93	0.117127898734063	0.699293345094982	0.0843724367190833	0.0028	0.0033	0.0286	0.1445	0.0088	0.1629	0.1961	0.0082	0.0029	0.0076	0.0057	0.0124	0.0039	0.0116	0.012	0.1395	0.1642	0.0053	0.0028	0.0063	0.017	0.0144	0.0069	0.0168	0.0082	0.0021
5	rs10491251	127152643	0.78	0.56417027826485	0.93	0.117127898734063	0.693191280658296	0.0830101650177702	0.0028	0.0033	0.0286	0.1446	0.0088	0.1628	0.1961	0.0082	0.0029	0.0076	0.0057	0.0124	0.0038	0.0116	0.012	0.1394	0.1644	0.0053	0.0028	0.0063	0.017	0.0144	0.0069	0.0167	0.0082	0.0021
5	rs74963448	127166140	0.78	0.56417027826485	0.93	0.117127898734063	0.634202374445977	0.0649047369682324	0.0025	0.0033	0.0286	0.1467	0.0085	0.1637	0.1969	0.008	0.0028	0.0074	0.0053	0.0119	0.0034	0.0111	0.0114	0.1393	0.1666	0.0051	0.0025	0.0061	0.0169	0.014	0.0066	0.0167	0.0077	0.002
5	rs17211662	127180888	0.78	0.56417027826485	0.93	0.117127898734063	0.634202374445977	0.0655878312910603	0.0025	0.0033	0.0286	0.1469	0.0084	0.1637	0.1969	0.008	0.0028	0.0074	0.0053	0.0118	0.0034	0.0111	0.0113	0.1392	0.1668	0.0051	0.0024	0.0061	0.0169	0.014	0.0066	0.0167	0.0077	0.002
5	rs62373537	127186063	0.78	0.56417027826485	0.94	0.100733208212114	0.630401319382346	0.0681412792066994	0.0025	0.0033	0.0286	0.147	0.0084	0.1638	0.197	0.008	0.0028	0.0074	0.0052	0.0118	0.0033	0.011	0.0113	0.1392	0.1669	0.0051	0.0024	0.0061	0.0169	0.014	0.0066	0.0167	0.0077	0.002
5	rs245190	127189916	0.78	0.56417027826485	0.93	0.117127898734063	0.628013417625097	0.068838382882819	0.0025	0.0033	0.0286	0.1471	0.0084	0.1638	0.197	0.008	0.0028	0.0074	0.0052	0.0118	0.0033	0.011	0.0113	0.1392	0.167	0.005	0.0024	0.0061	0.0169	0.014	0.0066	0.0166	0.0077	0.002
5	rs6864687	127196066	0.78	0.56417027826485	0.93	0.117127898734063	0.619967432004617	0.0581108038099986	0.0025	0.0033	0.0286	0.1472	0.0084	0.1639	0.197	0.0079	0.0028	0.0074	0.0052	0.0117	0.0033	0.011	0.0113	0.1392	0.1671	0.005	0.0024	0.0061	0.0169	0.0139	0.0066	0.0166	0.0076	0.002
5	rs72792206	127200064	0.78	0.56417027826485	0.93	0.117127898734063	0.615579799034089	0.0595491463619057	0.0025	0.0033	0.0286	0.1473	0.0084	0.1639	0.197	0.0079	0.0027	0.0073	0.0052	0.0117	0.0033	0.011	0.0112	0.1391	0.1674	0.005	0.0024	0.006	0.017	0.0139	0.0066	0.0167	0.0076	0.002
5	rs245170	127225607	0.78	0.56417027826485	0.93	0.117127898734063	0.593515096556857	0.0321533966589417	0.0023	0.0033	0.0287	0.1484	0.0082	0.1645	0.1964	0.0078	0.0025	0.0072	0.005	0.0114	0.0031	0.0107	0.0109	0.1383	0.1697	0.0047	0.0021	0.0055	0.0182	0.0134	0.0064	0.0168	0.0076	0.0019
5	rs245167	127229195	0.78	0.56417027826485	0.93	0.117127898734063	0.60339824445182	0.0297481177898739	0.0023	0.0033	0.0287	0.1484	0.0081	0.1646	0.1964	0.0078	0.0025	0.0072	0.005	0.0114	0.0031	0.0107	0.0109	0.1384	0.1698	0.0047	0.0021	0.0055	0.0182	0.0134	0.0064	0.0169	0.0076	0.0019
5	rs77294519	127234113	0.79	0.509607847349147	0.93	0.117127898734063	0.591670413767678	0.0298928809364368	0.0023	0.0033	0.0287	0.1484	0.0081	0.1646	0.1964	0.0078	0.0025	0.0072	0.005	0.0114	0.0031	0.0107	0.0109	0.1384	0.1699	0.0047	0.0021	0.0055	0.0182	0.0134	0.0064	0.0169	0.0076	0.0019
5	rs78407439	127236278	0.79	0.509607847349147	0.93	0.117127898734063	0.582012604230907	0.030915371327677	0.0023	0.0033	0.0286	0.1484	0.0081	0.1648	0.1965	0.0078	0.0025	0.0072	0.005	0.0114	0.0031	0.0106	0.0109	0.1385	0.1699	0.0047	0.0021	0.0055	0.0182	0.0133	0.0064	0.0169	0.0075	0.0019
5	rs75213456	127242800	0.79	0.509607847349147	0.93	0.117127898734063	0.573639501305605	0.0296036822255368	0.0023	0.0033	0.0285	0.1484	0.0081	0.1649	0.1966	0.0078	0.0025	0.0072	0.005	0.0114	0.003	0.0106	0.0109	0.1385	0.1701	0.0047	0.0021	0.0054	0.0182	0.0133	0.0064	0.0169	0.0075	0.0019
5	rs79650213	127246333	0.79	0.509607847349147	0.93	0.117127898734063	0.517331499194582	0.0285072563271457	0.0022	0.0033	0.028	0.1484	0.008	0.1659	0.1971	0.0077	0.0025	0.0072	0.0049	0.0113	0.003	0.0104	0.0109	0.1385	0.1706	0.0047	0.002	0.0053	0.0181	0.0132	0.0063	0.0168	0.0072	0.0019
5	rs9327457	127265136	0.8	0.458652199356866	0.93	0.117127898734063	0.393170828902143	0.0372745871565711	0.0021	0.0034	0.0261	0.1484	0.0078	0.1691	0.1989	0.0072	0.0024	0.0072	0.0045	0.0108	0.0028	0.0098	0.0112	0.1383	0.1727	0.0045	0.0018	0.0049	0.018	0.0126	0.0062	0.0165	0.0063	0.002
5	rs72792230	127273963	0.8	0.458652199356866	0.93	0.117127898734063	0.442109862663645	0.0313584667031971	0.0019	0.0033	0.0259	0.1488	0.0077	0.1699	0.1996	0.007	0.0023	0.0072	0.0045	0.0106	0.0028	0.0097	0.0111	0.1384	0.1727	0.0045	0.0017	0.0047	0.0179	0.0128	0.0061	0.0164	0.0063	0.0019
5	rs72792235	127283793	0.8	0.458652199356866	0.93	0.117127898734063	0.465266201934974	0.0322534096189014	0.0019	0.0033	0.0259	0.1489	0.0077	0.1699	0.1999	0.0069	0.0023	0.0072	0.0044	0.0105	0.0027	0.0097	0.0111	0.1384	0.1727	0.0045	0.0016	0.0046	0.018	0.0128	0.006	0.0165	0.0062	0.0018
5	rs190140477	127294296	0.8	0.458652199356866	0.93	0.117127898734063	0.47918991904946	0.0303777869732821	0.0018	0.0032	0.0259	0.1489	0.0077	0.17	0.2002	0.0069	0.0023	0.0072	0.0044	0.0104	0.0027	0.0097	0.0111	0.1383	0.1727	0.0045	0.0016	0.0046	0.018	0.0128	0.006	0.0166	0.0062	0.0018
5	rs28687461	127298057	0.8	0.458652199356866	0.93	0.117127898734063	0.519898337198803	0.0313090895462847	0.0018	0.0032	0.0259	0.149	0.0076	0.17	0.2006	0.0068	0.0022	0.0073	0.0044	0.0103	0.0027	0.0097	0.011	0.1382	0.1727	0.0045	0.0016	0.0045	0.0181	0.0128	0.006	0.0168	0.0061	0.0018
5	rs13183192	127298553	0.8	0.458652199356866	0.94	0.100733208212114	0.519705614260115	0.0313584667031971	0.0018	0.0032	0.0259	0.149	0.0076	0.17	0.2006	0.0068	0.0022	0.0073	0.0044	0.0103	0.0027	0.0097	0.011	0.1382	0.1727	0.0045	0.0016	0.0045	0.0181	0.0128	0.006	0.0168	0.0061	0.0018
5	rs17675049	127299203	0.8	0.458652199356866	0.94	0.100733208212114	0.519769851455842	0.0311611744756348	0.0018	0.0032	0.0259	0.149	0.0076	0.17	0.2006	0.0068	0.0022	0.0073	0.0044	0.0103	0.0027	0.0097	0.011	0.1382	0.1727	0.0045	0.0016	0.0045	0.0181	0.0128	0.006	0.0168	0.0061	0.0018
5	rs6889756	127304405	0.8	0.458652199356866	0.94	0.100733208212114	0.52253562880744	0.032353566009896	0.0018	0.0032	0.0257	0.1491	0.0076	0.1703	0.2007	0.0068	0.0022	0.0073	0.0044	0.0101	0.0027	0.0096	0.011	0.138	0.1731	0.0045	0.0015	0.0045	0.0181	0.0128	0.006	0.0168	0.0061	0.0018
5	rs72792256	127316161	0.81	0.411214762386647	0.94	0.100733208212114	0.529189023645174	0.0450967811091947	0.0017	0.0032	0.0255	0.1494	0.0075	0.1708	0.2011	0.0068	0.0022	0.0073	0.0044	0.01	0.0026	0.0095	0.011	0.1374	0.1736	0.0044	0.0015	0.0044	0.0182	0.0128	0.0061	0.0168	0.006	0.0017
5	rs62373660	127317562	0.81	0.411214762386647	0.94	0.100733208212114	0.530615319993746	0.0466813831772201	0.0017	0.0032	0.0255	0.1494	0.0075	0.1708	0.2012	0.0068	0.0022	0.0073	0.0044	0.01	0.0026	0.0095	0.011	0.1374	0.1736	0.0044	0.0015	0.0044	0.0182	0.0128	0.006	0.0168	0.006	0.0017
5	rs6862145	127326035	0.81	0.411214762386647	0.94	0.100733208212114	0.537839386049264	0.0548980311015246	0.0017	0.0032	0.0254	0.1494	0.0075	0.1709	0.2016	0.0068	0.0022	0.0073	0.0044	0.01	0.0026	0.0095	0.011	0.1375	0.1737	0.0044	0.0015	0.0044	0.0182	0.0128	0.0057	0.0166	0.0059	0.0017
5	rs62373663	127330849	0.81	0.411214762386647	0.94	0.100733208212114	0.519962585745794	0.045505279576202	0.0017	0.0032	0.0254	0.1495	0.0075	0.171	0.2017	0.0068	0.0022	0.0073	0.0044	0.0099	0.0026	0.0095	0.011	0.1374	0.1738	0.0044	0.0015	0.0043	0.0181	0.0128	0.0057	0.0166	0.0059	0.0017
5	rs34498802	127334255	0.81	0.411214762386647	0.94	0.100733208212114	0.52640652688754	0.0429647877345991	0.0017	0.0032	0.0253	0.1495	0.0075	0.1712	0.2019	0.0068	0.0022	0.0073	0.0044	0.0099	0.0026	0.0095	0.011	0.1373	0.1739	0.0044	0.0015	0.0043	0.018	0.0127	0.0057	0.0167	0.0059	0.0017
5	rs34145453	127347013	0.83	0.326509998324372	0.94	0.100733208212114	0.366154048918289	0.0502886469647399	0.0013	0.0026	0.0251	0.1514	0.0071	0.1757	0.2024	0.0066	0.0013	0.0062	0.0044	0.0081	0.0017	0.0089	0.0112	0.1376	0.179	0.0029	8e-04	0.004	0.0185	0.0116	0.0054	0.0164	0.0045	0.001
5	rs56315353	127359391	0.83	0.326509998324372	0.94	0.100733208212114	0.274998683464029	0.0834632620091467	0.001	0.0025	0.0243	0.1524	0.007	0.1778	0.2035	0.0065	0.0012	0.0061	0.0044	0.008	0.0014	0.0086	0.0111	0.1372	0.1803	0.0024	6e-04	0.004	0.0186	0.0111	0.0053	0.0159	0.0043	8e-04
5	rs722888	127378828	0.83	0.326509998324372	0.95	0.0861393601425535	0.276441691303551	0.0986382017012408	0.001	0.0025	0.0243	0.1524	0.007	0.1778	0.2035	0.0065	0.0012	0.0061	0.0044	0.008	0.0014	0.0086	0.0111	0.1372	0.1803	0.0024	6e-04	0.004	0.0186	0.0111	0.0053	0.0159	0.0043	8e-04
5	rs17607283	127396300	0.83	0.326509998324372	0.95	0.0861393601425535	0.276674815467602	0.0992043511322446	0.001	0.0025	0.0243	0.1524	0.007	0.1778	0.2035	0.0065	0.0012	0.0061	0.0044	0.008	0.0014	0.0086	0.0111	0.1372	0.1804	0.0024	6e-04	0.004	0.0186	0.0111	0.0053	0.0159	0.0043	8e-04
5	rs10455050	127400990	0.83	0.326509998324372	0.95	0.0861393601425535	0.277935513951349	0.100259127938522	0.001	0.0025	0.0243	0.1524	0.007	0.1779	0.2035	0.0065	0.0012	0.0061	0.0044	0.008	0.0014	0.0086	0.0111	0.1372	0.1804	0.0024	6e-04	0.004	0.0186	0.0111	0.0053	0.0159	0.0043	8e-04
5	rs115523726	127412113	0.83	0.326509998324372	0.95	0.0861393601425535	0.277328125953511	0.0976706135565769	0.001	0.0025	0.0243	0.1523	0.007	0.1779	0.2035	0.0065	0.0012	0.0061	0.0044	0.008	0.0014	0.0086	0.0111	0.1372	0.1804	0.0024	6e-04	0.004	0.0186	0.0111	0.0053	0.0159	0.0043	8e-04
5	rs17839658	127423013	0.83	0.326509998324372	0.95	0.0861393601425535	0.287369951243247	0.130501977774154	0.001	0.0025	0.0242	0.1522	0.0069	0.1781	0.2035	0.0065	0.0012	0.0061	0.0045	0.008	0.0014	0.0086	0.0111	0.1371	0.1806	0.0023	6e-04	0.004	0.0187	0.0111	0.0053	0.0158	0.0043	8e-04
5	rs11948128	127430304	0.83	0.326509998324372	0.95	0.0861393601425535	0.288418044553125	0.149776079071407	0.001	0.0025	0.0242	0.1522	0.0069	0.1782	0.2035	0.0065	0.0012	0.0061	0.0045	0.0079	0.0014	0.0086	0.0111	0.1371	0.1806	0.0023	6e-04	0.004	0.0187	0.0111	0.0053	0.0159	0.0043	8e-04
5	rs115388509	127432757	0.83	0.326509998324372	0.95	0.0861393601425535	0.287703214195629	0.147326056600099	0.001	0.0025	0.0242	0.1522	0.0069	0.1782	0.2035	0.0065	0.0012	0.0061	0.0045	0.0079	0.0014	0.0086	0.0111	0.1371	0.1806	0.0023	6e-04	0.004	0.0187	0.0111	0.0053	0.0158	0.0043	8e-04
5	rs113471663	127436162	0.83	0.326509998324372	0.95	0.0861393601425535	0.286608983068774	0.146856569611535	0.001	0.0025	0.0242	0.1522	0.0069	0.1782	0.2035	0.0065	0.0012	0.0061	0.0045	0.008	0.0014	0.0086	0.0111	0.1371	0.1806	0.0023	6e-04	0.004	0.0187	0.0111	0.0053	0.0158	0.0043	8e-04
5	rs75019353	127459888	0.83	0.326509998324372	0.95	0.0861393601425535	0.268165609619048	0.151860496844653	0.001	0.0025	0.0242	0.1525	0.0069	0.1788	0.2033	0.0065	0.0011	0.0061	0.0046	0.008	0.0014	0.0085	0.0111	0.137	0.1804	0.0023	5e-04	0.0039	0.0188	0.0111	0.0052	0.0158	0.0042	8e-04
5	rs4836362	127460198	0.83	0.326509998324372	0.95	0.0861393601425535	0.268257329257079	0.152716186488065	0.001	0.0025	0.0242	0.1525	0.0069	0.1788	0.2033	0.0065	0.0011	0.0061	0.0046	0.008	0.0014	0.0085	0.0111	0.137	0.1804	0.0023	5e-04	0.0039	0.0188	0.0111	0.0052	0.0158	0.0042	8e-04
5	rs72794377	127462745	0.83	0.326509998324372	0.95	0.0861393601425535	0.267066298359239	0.147984245880633	0.001	0.0025	0.0242	0.1525	0.0069	0.1788	0.2033	0.0065	0.0011	0.0061	0.0046	0.008	0.0014	0.0085	0.0111	0.137	0.1804	0.0022	5e-04	0.0039	0.0188	0.0111	0.0052	0.0158	0.0042	8e-04
5	rs806100	127468177	0.83	0.326509998324372	0.95	0.0861393601425535	0.265832496566137	0.14648136960889	0.001	0.0025	0.0241	0.1526	0.0069	0.1789	0.2033	0.0065	0.0011	0.0061	0.0046	0.008	0.0014	0.0085	0.0111	0.137	0.1805	0.0022	5e-04	0.0039	0.0188	0.011	0.0052	0.0158	0.0042	8e-04
5	rs56373206	127469186	0.83	0.326509998324372	0.95	0.0861393601425535	0.264419728058715	0.143864704229417	0.001	0.0025	0.0241	0.1526	0.0069	0.1789	0.2033	0.0065	0.0011	0.0061	0.0046	0.008	0.0014	0.0085	0.0111	0.137	0.1805	0.0022	5e-04	0.0039	0.0188	0.011	0.0052	0.0158	0.0042	8e-04
5	rs796893	127497973	0.83	0.326509998324372	0.95	0.0861393601425535	0.226777405700895	0.165657152777155	9e-04	0.0024	0.024	0.1532	0.0067	0.1793	0.2032	0.0064	0.0011	0.0062	0.0044	0.008	0.0013	0.0084	0.0114	0.1365	0.1809	0.0022	5e-04	0.0039	0.0187	0.011	0.0052	0.0155	0.0042	7e-04
5	rs74597863	127499642	0.83	0.326509998324372	0.95	0.0861393601425535	0.226944733846243	0.166147191699886	9e-04	0.0024	0.024	0.1532	0.0067	0.1793	0.2032	0.0064	0.0011	0.0062	0.0044	0.008	0.0013	0.0084	0.0114	0.1365	0.1809	0.0022	5e-04	0.0039	0.0187	0.011	0.0052	0.0155	0.0042	7e-04
5	rs10089	127522543	0.83	0.326509998324372	0.95	0.0861393601425535	0.204188307893986	0.197803209103784	9e-04	0.0024	0.024	0.1534	0.0067	0.1794	0.2032	0.0064	0.001	0.0063	0.0044	0.0083	0.0013	0.0084	0.0115	0.1362	0.1811	0.0021	4e-04	0.0039	0.0187	0.011	0.0052	0.0154	0.0042	6e-04
5	rs10519976	127528880	0.83	0.326509998324372	0.95	0.0861393601425535	0.203125249320793	0.187382265027498	9e-04	0.0024	0.024	0.1534	0.0067	0.1795	0.2032	0.0064	0.001	0.0063	0.0044	0.0083	0.0013	0.0083	0.0115	0.1362	0.1811	0.0021	4e-04	0.0039	0.0187	0.011	0.0052	0.0154	0.0042	6e-04
5	rs78124273	127528893	0.83	0.326509998324372	0.96	0.0732232110783407	0.203085937139966	0.187280047839955	9e-04	0.0024	0.024	0.1534	0.0067	0.1795	0.2032	0.0064	0.001	0.0063	0.0044	0.0083	0.0013	0.0083	0.0115	0.1362	0.1811	0.0021	4e-04	0.0039	0.0187	0.011	0.0052	0.0154	0.0042	6e-04
5	rs112914181	127536032	0.83	0.326509998324372	0.96	0.0732232110783407	0.162490064930984	0.168407900013418	8e-04	0.0022	0.024	0.1536	0.0067	0.1803	0.2031	0.0064	9e-04	0.0063	0.0043	0.0082	9e-04	0.0082	0.0117	0.1365	0.1817	0.0019	2e-04	0.0039	0.0186	0.0109	0.0052	0.0153	0.0042	5e-04
5	rs36694	127548955	0.83	0.326509998324372	0.96	0.0732232110783407	0.153380508927007	0.254540955178961	8e-04	0.002	0.024	0.1538	0.0067	0.1809	0.2031	0.0064	8e-04	0.0062	0.0043	0.0081	6e-04	0.008	0.0118	0.1366	0.1821	0.0017	1e-04	0.0039	0.0186	0.0108	0.0052	0.0153	0.0043	4e-04
5	rs2546147	127552590	0.83	0.326509998324372	0.96	0.0732232110783407	0.151416565783713	0.271902898866162	8e-04	0.002	0.024	0.1537	0.0067	0.1811	0.2032	0.0064	8e-04	0.0062	0.0043	0.0081	5e-04	0.008	0.0118	0.1367	0.182	0.0017	1e-04	0.0039	0.0186	0.0108	0.0052	0.0153	0.0043	4e-04
5	rs17607942	127555435	0.83	0.326509998324372	0.95	0.0861393601425535	0.148613466420862	0.282816026903884	8e-04	0.002	0.0241	0.1537	0.0067	0.1818	0.2029	0.0064	7e-04	0.0062	0.0043	0.0081	5e-04	0.008	0.0119	0.1365	0.1822	0.0016	1e-04	0.0039	0.0184	0.0108	0.0051	0.0153	0.0043	3e-04
5	rs6891025	127574115	0.84	0.289034762536342	0.95	0.0861393601425535	0.0677848866254474	0.235887693037499	8e-04	0.0016	0.0242	0.1561	0.0064	0.183	0.2029	0.0061	7e-04	0.0061	0.0041	0.0077	4e-04	0.0064	0.0122	0.1358	0.1832	0.0016	1e-04	0.004	0.0189	0.0105	0.004	0.0153	0.0041	3e-04
5	rs74864821	127588021	0.84	0.289034762536342	0.95	0.0861393601425535	0.0661905408005934	0.254767063541176	8e-04	0.0015	0.0243	0.1565	0.0064	0.1831	0.2029	0.0061	7e-04	0.0061	0.0041	0.0076	4e-04	0.0063	0.0123	0.1357	0.1831	0.0016	1e-04	0.004	0.0189	0.0105	0.0039	0.0153	0.0041	3e-04
5	rs186796193	127589755	0.84	0.289034762536342	0.94	0.100733208212114	0.0657958308005711	0.252283357420548	8e-04	0.0015	0.0243	0.1565	0.0064	0.1832	0.2029	0.0061	7e-04	0.0061	0.0041	0.0076	4e-04	0.0063	0.0123	0.1357	0.1831	0.0016	1e-04	0.004	0.0189	0.0105	0.0039	0.0153	0.0041	3e-04
5	rs72783098	127592675	0.84	0.289034762536342	0.94	0.100733208212114	0.065697395060736	0.254088928301906	8e-04	0.0015	0.0243	0.1566	0.0064	0.1832	0.2029	0.006	7e-04	0.0061	0.0041	0.0076	4e-04	0.0062	0.0123	0.1357	0.1831	0.0016	1e-04	0.004	0.0189	0.0105	0.0039	0.0153	0.0041	3e-04
5	rs17697567	127593201	0.84	0.289034762536342	0.94	0.100733208212114	0.0660324710638971	0.261237595115044	8e-04	0.0015	0.0243	0.1566	0.0064	0.1832	0.2029	0.006	7e-04	0.0061	0.0041	0.0076	4e-04	0.0062	0.0123	0.1357	0.1831	0.0016	1e-04	0.004	0.0189	0.0105	0.0039	0.0153	0.0041	3e-04
5	rs27858	127594512	0.84	0.289034762536342	0.94	0.100733208212114	0.0645625954882653	0.244990302826352	8e-04	0.0015	0.0243	0.1566	0.0064	0.1832	0.2029	0.006	7e-04	0.0061	0.0041	0.0076	4e-04	0.0062	0.0123	0.1357	0.1831	0.0016	1e-04	0.004	0.0189	0.0105	0.0039	0.0153	0.0041	3e-04
5	rs2291628	127609633	0.85	0.254661707966279	0.94	0.100733208212114	0.0519413899378459	0.204083351998169	8e-04	0.0015	0.0244	0.1571	0.0063	0.1839	0.2013	0.0052	7e-04	0.0059	0.0043	0.0083	3e-04	0.0063	0.0127	0.1364	0.1822	0.0015	1e-04	0.0041	0.0187	0.0105	0.0039	0.0154	0.0043	3e-04
5	rs2307108	127610002	0.85	0.254661707966279	0.94	0.100733208212114	0.046739942066198	0.208942361440764	9e-04	0.0015	0.0244	0.1572	0.0063	0.1839	0.2012	0.0052	7e-04	0.0059	0.0043	0.0083	3e-04	0.0064	0.0126	0.1364	0.1822	0.0015	2e-04	0.0041	0.0188	0.0105	0.0039	0.0153	0.0043	3e-04
5	rs76835745	127618642	0.86	0.223270892544248	0.94	0.100733208212114	0.0537810944165955	0.216301608967598	0.001	0.0015	0.0249	0.1565	0.0062	0.1845	0.2017	0.0049	7e-04	0.0057	0.0042	0.0084	2e-04	0.0062	0.0123	0.1377	0.1818	0.0014	3e-04	0.004	0.0188	0.01	0.0039	0.0155	0.004	3e-04
5	rs32209	127622491	0.85	0.254661707966279	0.94	0.100733208212114	0.0541784394729617	0.218235188306108	0.001	0.0015	0.0249	0.1565	0.0062	0.1844	0.2018	0.0049	7e-04	0.0057	0.0042	0.0084	2e-04	0.0062	0.0123	0.1378	0.1818	0.0014	3e-04	0.0039	0.0188	0.01	0.0039	0.0155	0.004	3e-04
5	rs17608435	127624780	0.85	0.254661707966279	0.94	0.100733208212114	0.053677760899534	0.204714973065625	0.001	0.0015	0.0249	0.1565	0.0062	0.1845	0.2018	0.0049	7e-04	0.0057	0.0042	0.0084	2e-04	0.0062	0.0123	0.1378	0.1817	0.0014	3e-04	0.0039	0.0188	0.01	0.0039	0.0155	0.004	3e-04
5	rs11241955	127626884	0.86	0.223270892544248	0.94	0.100733208212114	0.0477506812455978	0.199575892062304	0.001	0.0014	0.025	0.1563	0.0061	0.1844	0.2021	0.0049	7e-04	0.0058	0.0042	0.0084	4e-04	0.0062	0.0123	0.1375	0.1812	0.0014	3e-04	0.0039	0.019	0.0104	0.004	0.0155	0.0039	4e-04
5	rs114780784	127635740	0.86	0.223270892544248	0.94	0.100733208212114	0.044534248564268	0.188610353570671	0.001	0.0014	0.0249	0.1559	0.0062	0.1844	0.2021	0.0049	7e-04	0.0059	0.0042	0.0084	4e-04	0.0063	0.0124	0.1374	0.1808	0.0014	3e-04	0.0039	0.0191	0.0104	0.0041	0.0155	0.0041	4e-04
5	rs115852348	127638206	0.86	0.223270892544248	0.94	0.100733208212114	0.0441258998129747	0.184730818391062	0.001	0.0013	0.0249	0.1559	0.0062	0.1844	0.2021	0.0049	7e-04	0.0059	0.0042	0.0084	4e-04	0.0063	0.0124	0.1374	0.1808	0.0014	3e-04	0.0039	0.0192	0.0104	0.0041	0.0155	0.0041	4e-04
5	rs27855	127640861	0.86	0.223270892544248	0.94	0.100733208212114	0.0439602700502654	0.199158311975777	0.001	0.0013	0.0249	0.1558	0.0062	0.1844	0.2022	0.0049	7e-04	0.0059	0.0042	0.0084	4e-04	0.0063	0.0124	0.1374	0.1807	0.0013	3e-04	0.0039	0.0193	0.0104	0.0041	0.0155	0.0041	4e-04
5	rs10057405	127653022	0.86	0.223270892544248	0.94	0.100733208212114	0.0309482801475745	0.201458631404874	0.001	0.0013	0.0252	0.155	0.006	0.1844	0.2031	0.0049	8e-04	0.0059	0.0042	0.0088	5e-04	0.0061	0.012	0.1371	0.1809	0.0013	3e-04	0.004	0.0192	0.0104	0.0041	0.0156	0.004	5e-04
5	rs414540	127653556	0.86	0.223270892544248	0.94	0.100733208212114	0.031279712393212	0.205663625006384	0.001	0.0013	0.0252	0.1549	0.006	0.1844	0.2031	0.0049	8e-04	0.0059	0.0042	0.0088	5e-04	0.0061	0.012	0.1371	0.1809	0.0013	3e-04	0.004	0.0192	0.0104	0.0041	0.0156	0.004	5e-04
5	rs40487	127662545	0.86	0.223270892544248	0.94	0.100733208212114	0.0301652444672035	0.203767785973492	0.001	0.0013	0.0252	0.1548	0.006	0.1845	0.2033	0.0049	8e-04	0.006	0.0042	0.0088	5e-04	0.0061	0.012	0.137	0.1809	0.0013	3e-04	0.004	0.0192	0.0104	0.0041	0.0156	0.004	5e-04
5	rs2279582	127671232	0.86	0.223270892544248	0.94	0.100733208212114	0.0281639365309518	0.184019178065033	0.001	0.0013	0.0251	0.155	0.006	0.1843	0.2034	0.0049	8e-04	0.006	0.0043	0.0088	5e-04	0.006	0.012	0.1369	0.1809	0.0013	3e-04	0.0041	0.0193	0.0104	0.0041	0.0154	0.004	5e-04
5	rs115736330	127675017	0.86	0.223270892544248	0.94	0.100733208212114	0.0284296313870896	0.199784792251232	0.001	0.0013	0.0251	0.1551	0.006	0.1842	0.2034	0.0049	8e-04	0.006	0.0043	0.0088	5e-04	0.006	0.012	0.1369	0.1809	0.0013	3e-04	0.0041	0.0193	0.0104	0.0041	0.0153	0.004	5e-04
5	rs75641268	127677194	0.86	0.223270892544248	0.94	0.100733208212114	0.0281529042080659	0.199262679447104	0.001	0.0013	0.0251	0.1552	0.006	0.1841	0.2035	0.0049	8e-04	0.006	0.0043	0.0088	5e-04	0.0061	0.0121	0.1369	0.1809	0.0012	3e-04	0.0041	0.0193	0.0104	0.004	0.0153	0.004	4e-04
5	rs114578761	127677874	0.86	0.223270892544248	0.94	0.100733208212114	0.027823355668505	0.198324034213536	0.001	0.0013	0.0251	0.1552	0.006	0.1841	0.2035	0.0049	8e-04	0.006	0.0043	0.0088	5e-04	0.0061	0.0121	0.1369	0.1809	0.0012	3e-04	0.0041	0.0193	0.0104	0.004	0.0152	0.004	5e-04
5	rs154001	127685135	0.86	0.223270892544248	0.94	0.100733208212114	0.027594304515422	0.18912286330841	0.001	0.0013	0.0251	0.1553	0.006	0.1839	0.2035	0.0049	8e-04	0.006	0.0043	0.0089	5e-04	0.0061	0.0121	0.1369	0.181	0.0012	3e-04	0.0041	0.0193	0.0104	0.004	0.0152	0.004	5e-04
5	rs39941	127688335	0.86	0.223270892544248	0.94	0.100733208212114	0.0270328908554469	0.181991115950317	0.001	0.0013	0.0251	0.1553	0.006	0.1839	0.2035	0.0049	8e-04	0.006	0.0043	0.0089	5e-04	0.0061	0.0121	0.1369	0.1809	0.0012	3e-04	0.0041	0.0193	0.0104	0.004	0.0152	0.004	5e-04
5	rs116079955	127696604	0.86	0.223270892544248	0.94	0.100733208212114	0.0282744281584582	0.183105595958384	0.0011	0.0013	0.025	0.1549	0.0061	0.1834	0.2036	0.005	9e-04	0.0062	0.0043	0.009	5e-04	0.0061	0.0122	0.1368	0.1807	0.0011	3e-04	0.0041	0.0196	0.0103	0.0041	0.0152	0.004	5e-04
5	rs374748	127699375	0.86	0.223270892544248	0.94	0.100733208212114	0.0286747384488661	0.185036094880622	0.0011	0.0013	0.0249	0.1549	0.0062	0.1834	0.2036	0.005	9e-04	0.0062	0.0043	0.009	5e-04	0.0061	0.0122	0.1368	0.1806	0.0011	3e-04	0.0041	0.0196	0.0103	0.0041	0.0152	0.004	5e-04
5	rs78102773	127730403	0.87	0.194736090082605	0.94	0.100733208212114	0.0357783360565546	0.194480879875135	0.0011	0.0012	0.0247	0.1545	0.0063	0.1828	0.2038	0.0051	0.001	0.0062	0.0044	0.0091	5e-04	0.0062	0.0125	0.1365	0.1804	0.001	4e-04	0.0042	0.02	0.0102	0.0042	0.0154	0.004	5e-04
5	rs7719113	127737033	0.87	0.194736090082605	0.93	0.117127898734063	0.0355959573083955	0.188917802593623	0.0011	0.0012	0.0247	0.1546	0.0063	0.1828	0.2039	0.0052	0.0011	0.0062	0.0044	0.0092	5e-04	0.0062	0.0126	0.1363	0.1803	0.001	4e-04	0.0042	0.0201	0.0102	0.0042	0.0154	0.004	5e-04
5	rs77998855	127758806	0.87	0.194736090082605	0.93	0.117127898734063	0.0366999696836201	0.180878975749788	0.0012	0.0012	0.0246	0.1546	0.0063	0.1827	0.2039	0.0052	0.0011	0.0063	0.0045	0.0092	5e-04	0.0062	0.0126	0.1361	0.1802	0.001	4e-04	0.0042	0.0201	0.0102	0.0042	0.0154	0.004	5e-04
5	rs75138601	127762756	0.87	0.194736090082605	0.93	0.117127898734063	0.0368862514099846	0.180979982509537	0.0012	0.0012	0.0246	0.1546	0.0063	0.1827	0.2039	0.0052	0.0011	0.0063	0.0045	0.0092	5e-04	0.0062	0.0126	0.1361	0.1802	0.001	4e-04	0.0042	0.0201	0.0102	0.0042	0.0154	0.004	5e-04
5	rs77024256	127764211	0.87	0.194736090082605	0.93	0.117127898734063	0.0368729238955089	0.181687572606014	0.0012	0.0012	0.0246	0.1546	0.0063	0.1827	0.2039	0.0052	0.0011	0.0063	0.0045	0.0092	5e-04	0.0062	0.0126	0.1361	0.1802	0.001	4e-04	0.0042	0.0201	0.0102	0.0042	0.0154	0.004	5e-04
5	rs17164127	127773702	0.87	0.194736090082605	0.93	0.117127898734063	0.0370464419512812	0.18330847945307	0.0012	0.0012	0.0246	0.1546	0.0063	0.1827	0.2039	0.0052	0.0011	0.0063	0.0045	0.0092	5e-04	0.0062	0.0126	0.1361	0.1802	0.001	4e-04	0.0042	0.0201	0.0102	0.0042	0.0154	0.004	5e-04
5	rs11738659	127790993	0.87	0.194736090082605	0.93	0.117127898734063	0.0398016371936823	0.150343530873822	0.0012	0.0012	0.0244	0.1546	0.0063	0.1829	0.2039	0.0052	0.0011	0.0063	0.0045	0.0091	6e-04	0.0062	0.0126	0.136	0.18	0.0011	4e-04	0.0042	0.0204	0.0102	0.0042	0.0154	0.0039	6e-04
5	rs77477710	127792198	0.87	0.194736090082605	0.93	0.117127898734063	0.0297388546950835	0.147232115951566	0.0012	0.0012	0.0244	0.1548	0.0057	0.1828	0.2042	0.0052	0.0011	0.0063	0.0045	0.0091	6e-04	0.0063	0.0126	0.136	0.18	0.0011	4e-04	0.0042	0.0204	0.0102	0.0042	0.0155	0.0039	6e-04
5	rs117524265	127800515	0.87	0.194736090082605	0.93	0.117127898734063	0.0368595997173888	0.145264366835946	0.0012	0.0012	0.0243	0.1548	0.0057	0.1808	0.2041	0.0051	0.0011	0.0064	0.0045	0.0091	6e-04	0.0062	0.0126	0.1382	0.1802	0.0012	4e-04	0.0042	0.0206	0.0101	0.0041	0.0154	0.0039	6e-04
5	rs11949017	127809413	0.87	0.194736090082605	0.93	0.117127898734063	0.0365805620322677	0.13212349450214	0.0012	0.0012	0.0243	0.1548	0.0057	0.1807	0.2041	0.0051	0.0011	0.0064	0.0045	0.0091	6e-04	0.0062	0.0126	0.1382	0.1801	0.0012	4e-04	0.0042	0.0206	0.0101	0.0041	0.0154	0.0038	6e-04
5	rs116334464	127821991	0.87	0.194736090082605	0.93	0.117127898734063	0.0362502878404379	0.13730679929143	0.0012	0.0012	0.0242	0.1547	0.0057	0.1806	0.2041	0.0051	0.0012	0.0064	0.0045	0.0092	6e-04	0.0063	0.0127	0.1381	0.1799	0.0012	4e-04	0.0042	0.0207	0.0101	0.0041	0.0155	0.0039	6e-04
5	rs116024325	127835637	0.87	0.194736090082605	0.93	0.117127898734063	0.0386886855759754	0.123561772776244	0.0012	0.0012	0.0241	0.1546	0.0057	0.1803	0.204	0.0052	0.0012	0.0063	0.0046	0.0093	7e-04	0.0064	0.0128	0.1381	0.1794	0.0012	4e-04	0.0043	0.0209	0.0102	0.0042	0.0155	0.004	6e-04
5	rs62390671	127873094	0.87	0.194736090082605	0.93	0.117127898734063	0.0469126206321413	0.0953477608535485	0.0012	0.0012	0.0239	0.1543	0.0057	0.1794	0.2039	0.0053	0.0013	0.0062	0.0047	0.0098	8e-04	0.0067	0.0133	0.138	0.1782	0.0011	4e-04	0.0044	0.0215	0.0103	0.0043	0.0154	0.0042	8e-04
5	rs73348287	127873114	0.87	0.194736090082605	0.93	0.117127898734063	0.0469126206321413	0.0954274929429257	0.0012	0.0012	0.0239	0.1543	0.0057	0.1794	0.2039	0.0053	0.0013	0.0062	0.0047	0.0098	8e-04	0.0067	0.0133	0.138	0.1782	0.0011	4e-04	0.0044	0.0215	0.0103	0.0043	0.0154	0.0042	8e-04
5	rs11952524	127878675	0.87	0.194736090082605	0.93	0.117127898734063	0.0477665904293025	0.0951087221176865	0.0012	0.0012	0.0239	0.1543	0.0057	0.1794	0.2039	0.0053	0.0013	0.0062	0.0047	0.0098	8e-04	0.0067	0.0133	0.138	0.1782	0.0011	4e-04	0.0044	0.0215	0.0103	0.0043	0.0154	0.0042	8e-04
5	rs11955937	127878785	0.87	0.194736090082605	0.93	0.117127898734063	0.0477665904293025	0.0950290950788296	0.0012	0.0012	0.0239	0.1543	0.0057	0.1794	0.2039	0.0053	0.0013	0.0062	0.0047	0.0098	8e-04	0.0067	0.0133	0.138	0.1782	0.0011	4e-04	0.0044	0.0215	0.0103	0.0043	0.0154	0.0042	8e-04
5	rs73348078	127895247	0.87	0.194736090082605	0.93	0.117127898734063	0.0480535695719482	0.094949494324367	0.0012	0.0012	0.0239	0.1543	0.0057	0.1794	0.2039	0.0053	0.0013	0.0062	0.0047	0.0098	8e-04	0.0067	0.0133	0.138	0.1781	0.0011	4e-04	0.0044	0.0216	0.0103	0.0043	0.0154	0.0042	8e-04
5	rs116561167	127899008	0.87	0.194736090082605	0.94	0.100733208212114	0.0479896958744767	0.0936003114649581	0.0012	0.0012	0.0239	0.1543	0.0057	0.1793	0.2039	0.0053	0.0014	0.0062	0.0047	0.0098	8e-04	0.0067	0.0133	0.138	0.1781	0.0011	4e-04	0.0044	0.0216	0.0103	0.0043	0.0154	0.0042	8e-04
5	rs36059347	127910272	0.87	0.194736090082605	0.94	0.100733208212114	0.0499801975990059	0.0872005922721465	0.0012	0.0012	0.0237	0.1543	0.0057	0.1792	0.2038	0.0053	0.0014	0.0061	0.0048	0.0099	9e-04	0.0068	0.0133	0.138	0.1777	0.0011	4e-04	0.0044	0.0218	0.0104	0.0043	0.0154	0.0043	8e-04
5	rs80222069	127920075	0.87	0.194736090082605	0.94	0.100733208212114	0.050374973649307	0.0879713630836043	0.0012	0.0012	0.0237	0.1543	0.0057	0.1791	0.2038	0.0053	0.0014	0.0061	0.0048	0.0099	9e-04	0.0068	0.0134	0.138	0.1777	0.0011	4e-04	0.0044	0.0218	0.0104	0.0043	0.0154	0.0043	8e-04
5	rs10071030	127923651	0.87	0.194736090082605	0.94	0.100733208212114	0.050374973649307	0.0879713630836043	0.0012	0.0012	0.0237	0.1543	0.0057	0.1791	0.2038	0.0053	0.0014	0.0061	0.0048	0.0099	9e-04	0.0068	0.0134	0.138	0.1777	0.0011	4e-04	0.0044	0.0218	0.0104	0.0043	0.0154	0.0043	8e-04
5	rs114092705	127933555	0.87	0.194736090082605	0.94	0.100733208212114	0.0518404409528689	0.0865092214414839	0.0012	0.0012	0.0236	0.1542	0.0057	0.1791	0.2039	0.0053	0.0014	0.0061	0.0048	0.01	9e-04	0.0068	0.0134	0.138	0.1775	0.0011	5e-04	0.0044	0.0219	0.0104	0.0044	0.0153	0.0043	9e-04
5	rs77700542	127951287	0.87	0.194736090082605	0.94	0.100733208212114	0.0571045301446818	0.0774311560206169	0.0012	0.0012	0.0233	0.1541	0.0057	0.1789	0.204	0.0054	0.0015	0.0061	0.0048	0.01	0.001	0.007	0.0134	0.1379	0.1769	0.0012	5e-04	0.0045	0.0223	0.0104	0.0044	0.0153	0.0043	9e-04
5	rs13185878	127962298	0.87	0.194736090082605	0.94	0.100733208212114	0.0594128484368138	0.086126079961349	0.0012	0.0012	0.0232	0.1541	0.0057	0.1788	0.2041	0.0054	0.0015	0.0061	0.0049	0.01	0.001	0.007	0.0134	0.1379	0.1769	0.0012	5e-04	0.0045	0.0223	0.0104	0.0045	0.0153	0.0043	0.001
5	rs76322482	127976640	0.87	0.194736090082605	0.94	0.100733208212114	0.0586610002498406	0.0851331088292742	0.0012	0.0012	0.0231	0.154	0.0057	0.1787	0.2042	0.0055	0.0015	0.0061	0.0049	0.01	0.001	0.0071	0.0134	0.1378	0.1766	0.0012	5e-04	0.0046	0.0223	0.0104	0.0045	0.0153	0.0044	0.001
5	rs4836389	127995054	0.87	0.194736090082605	0.94	0.100733208212114	0.0585697456002795	0.0831610867550122	0.0012	0.0012	0.0231	0.154	0.0057	0.1787	0.204	0.0055	0.0015	0.0061	0.0049	0.01	0.001	0.0071	0.0134	0.1377	0.1767	0.0012	5e-04	0.0046	0.0223	0.0104	0.0045	0.0154	0.0044	0.001
5	rs75750880	128005087	0.87	0.194736090082605	0.94	0.100733208212114	0.0605432258613773	0.0621356168740305	0.0012	0.0012	0.023	0.1538	0.0057	0.1785	0.2041	0.0055	0.0016	0.0061	0.0049	0.0101	0.0011	0.0072	0.0134	0.1377	0.1766	0.0012	5e-04	0.0046	0.0224	0.0104	0.0045	0.0154	0.0044	0.001
5	rs62392640	128010246	0.87	0.194736090082605	0.95	0.0861393601425535	0.0698333238575931	0.0548980311015246	0.0013	0.0013	0.0227	0.153	0.0058	0.178	0.2043	0.0056	0.0016	0.0061	0.0051	0.0104	0.0011	0.0075	0.0135	0.1375	0.1761	0.0012	5e-04	0.0048	0.0227	0.0102	0.0047	0.0153	0.0046	0.001
5	rs17615906	128018413	0.87	0.194736090082605	0.95	0.0861393601425535	0.0827413387952557	0.0512087796089668	0.0014	0.0013	0.0225	0.1523	0.0058	0.1777	0.2049	0.0057	0.0017	0.0057	0.005	0.0107	0.0012	0.0076	0.0135	0.1374	0.176	0.0013	5e-04	0.005	0.0231	0.0102	0.0048	0.0151	0.0047	0.0011
5	rs17211711	128027045	0.87	0.194736090082605	0.95	0.0861393601425535	0.0821031547336485	0.0505333042179691	0.0014	0.0013	0.0224	0.1523	0.0057	0.1776	0.2049	0.0057	0.0017	0.0057	0.005	0.0107	0.0012	0.0076	0.0135	0.1375	0.176	0.0013	5e-04	0.005	0.023	0.0102	0.0048	0.0151	0.0047	0.0011
5	rs13340362	128030993	0.87	0.194736090082605	0.95	0.0861393601425535	0.0817852477790955	0.0512087796089668	0.0014	0.0013	0.0224	0.1523	0.0057	0.1776	0.2049	0.0057	0.0017	0.0057	0.005	0.0107	0.0012	0.0076	0.0135	0.1375	0.176	0.0013	5e-04	0.005	0.023	0.0101	0.0048	0.0151	0.0047	0.0011
5	rs57108457	128068610	0.88	0.168925028033099	0.95	0.0861393601425535	0.0475441882165282	0.0487110428796744	0.0015	0.0015	0.0216	0.1532	0.0059	0.177	0.2021	0.006	0.0017	0.0061	0.0053	0.0111	0.0013	0.0082	0.0136	0.1378	0.1762	0.0016	4e-04	0.0057	0.0218	0.01	0.0051	0.015	0.005	0.0012
5	rs247177	128072042	0.88	0.168925028033099	0.95	0.0861393601425535	0.0479099345764565	0.0509626999900096	0.0015	0.0015	0.0216	0.1532	0.0059	0.177	0.2021	0.006	0.0017	0.0062	0.0053	0.0111	0.0013	0.0082	0.0137	0.1378	0.1762	0.0016	4e-04	0.0057	0.0218	0.01	0.0051	0.015	0.0051	0.0012
5	rs247202	128081654	0.88	0.168925028033099	0.95	0.0861393601425535	0.037664968125425	0.0557257961539152	0.0017	0.0015	0.0216	0.1531	0.0059	0.1769	0.2018	0.0061	0.0016	0.0062	0.0052	0.0111	0.0013	0.0082	0.0137	0.1379	0.1759	0.0017	4e-04	0.0057	0.0217	0.01	0.0051	0.015	0.0051	0.0012
5	rs247094	128092151	0.87	0.194736090082605	0.95	0.0861393601425535	0.0357522423007528	0.0689781582488729	0.0018	0.0015	0.0216	0.1531	0.0059	0.1769	0.2017	0.0061	0.0015	0.0062	0.0053	0.0112	0.0013	0.0083	0.0137	0.138	0.1761	0.0017	5e-04	0.0057	0.0216	0.01	0.0051	0.015	0.0051	0.0012
5	rs2215239	128097417	0.87	0.194736090082605	0.95	0.0861393601425535	0.0362371200609223	0.0696788039230055	0.0019	0.0015	0.0216	0.153	0.0059	0.1769	0.2015	0.0061	0.0015	0.0062	0.0052	0.0112	0.0013	0.0083	0.0138	0.1383	0.176	0.0017	5e-04	0.0058	0.0215	0.01	0.0051	0.015	0.0051	0.0012
5	rs80305120	128098710	0.87	0.194736090082605	0.95	0.0861393601425535	0.0356349839696832	0.0695384392031729	0.0019	0.0015	0.0216	0.1529	0.0059	0.1769	0.2015	0.0061	0.0015	0.0062	0.0052	0.0112	0.0013	0.0083	0.0138	0.1383	0.1759	0.0017	5e-04	0.0058	0.0216	0.01	0.0052	0.015	0.0051	0.0012
5	rs76027733	128100108	0.87	0.194736090082605	0.95	0.0861393601425535	0.0320466152676126	0.0719405849697624	0.0019	0.0015	0.0216	0.1528	0.0059	0.1769	0.2015	0.0061	0.0014	0.0062	0.0052	0.0115	0.0013	0.0083	0.0139	0.1382	0.1758	0.0017	5e-04	0.0058	0.0217	0.01	0.0053	0.0149	0.0051	0.0011
5	rs112153108	128100400	0.87	0.194736090082605	0.95	0.0861393601425535	0.0319983016204136	0.0671703131928342	0.0019	0.0015	0.0216	0.1527	0.0058	0.1768	0.2015	0.0061	0.0015	0.0062	0.0052	0.0115	0.0014	0.0083	0.0139	0.1382	0.1758	0.0017	5e-04	0.0058	0.0216	0.01	0.0053	0.0149	0.0051	0.0012
5	rs115241445	128101152	0.87	0.194736090082605	0.95	0.0861393601425535	0.0321555078567607	0.0682108564258629	0.0019	0.0015	0.0216	0.1527	0.0058	0.1768	0.2015	0.0061	0.0015	0.0062	0.0052	0.0115	0.0014	0.0083	0.0139	0.1382	0.1758	0.0017	5e-04	0.0058	0.0216	0.01	0.0053	0.0149	0.0051	0.0012
5	rs6867151	128106527	0.87	0.194736090082605	0.94	0.100733208212114	0.0342233564783728	0.0633450554487495	0.0019	0.0015	0.0217	0.1525	0.0059	0.1767	0.2016	0.0062	0.0015	0.0063	0.0052	0.0115	0.0014	0.0084	0.0142	0.1381	0.1757	0.0017	5e-04	0.0058	0.0215	0.0099	0.0053	0.0149	0.0052	0.0012
5	rs1012262	128111033	0.87	0.194736090082605	0.95	0.0861393601425535	0.0305842250158053	0.0720117473988008	0.0019	0.0015	0.0218	0.1528	0.0058	0.1766	0.202	0.0064	0.0014	0.0065	0.0051	0.0118	0.0013	0.0086	0.0144	0.1369	0.175	0.0018	5e-04	0.0059	0.0214	0.0101	0.0053	0.015	0.0051	0.0012
5	rs72787264	128111957	0.87	0.194736090082605	0.95	0.0861393601425535	0.0294076412441504	0.072939502508463	0.0019	0.0016	0.0218	0.1527	0.0058	0.1765	0.2021	0.0064	0.0014	0.0066	0.0051	0.0117	0.0013	0.0086	0.0144	0.1368	0.175	0.0018	5e-04	0.0059	0.0214	0.0101	0.0053	0.015	0.0051	0.0012
5	rs4836407	128115472	0.87	0.194736090082605	0.95	0.0861393601425535	0.0299227146316239	0.0885125145235343	0.0019	0.0016	0.0218	0.1528	0.0058	0.1765	0.2021	0.0065	0.0014	0.0066	0.0051	0.0118	0.0013	0.0086	0.0145	0.1366	0.1749	0.0018	5e-04	0.0059	0.0214	0.0101	0.0053	0.015	0.0051	0.0012
5	rs112905166	128126530	0.87	0.194736090082605	0.94	0.100733208212114	0.0289325803077188	0.0634125350556216	0.0019	0.0016	0.0218	0.1529	0.0058	0.1765	0.2021	0.0064	0.0014	0.0067	0.0051	0.0118	0.0013	0.0086	0.0145	0.1366	0.1749	0.0018	5e-04	0.0059	0.0214	0.0102	0.0053	0.015	0.0051	0.0012
5	rs116283588	128133922	0.87	0.194736090082605	0.94	0.100733208212114	0.0291242088896627	0.0630754403159176	0.0019	0.0016	0.0218	0.1529	0.0058	0.1765	0.2021	0.0064	0.0014	0.0067	0.0051	0.0118	0.0013	0.0086	0.0145	0.1366	0.1749	0.0018	5e-04	0.0059	0.0214	0.0102	0.0054	0.015	0.0051	0.0012
5	rs1845841	128152227	0.88	0.168925028033099	0.95	0.0861393601425535	0.0314105972050731	0.0771380565678029	0.0019	0.0015	0.0218	0.1532	0.0058	0.1764	0.2021	0.0063	0.0014	0.0067	0.005	0.0119	0.0013	0.0087	0.0145	0.1364	0.1748	0.0018	4e-04	0.006	0.0213	0.0102	0.0054	0.015	0.005	0.0012
5	rs78959913	128158074	0.88	0.168925028033099	0.95	0.0861393601425535	0.0311373662736527	0.0797922432827434	0.0019	0.0015	0.0218	0.1532	0.0058	0.1764	0.202	0.0064	0.0014	0.0068	0.005	0.012	0.0013	0.0087	0.0146	0.1364	0.1745	0.0018	4e-04	0.006	0.0213	0.0102	0.0054	0.0151	0.005	0.0012
5	rs72787289	128158231	0.88	0.168925028033099	0.93	0.117127898734063	0.0310545415106832	0.0786080873123045	0.0019	0.0015	0.0218	0.1532	0.0058	0.1764	0.202	0.0064	0.0014	0.0068	0.005	0.012	0.0013	0.0087	0.0146	0.1364	0.1745	0.0018	4e-04	0.006	0.0213	0.0102	0.0054	0.0151	0.005	0.0012
5	rs116350848	128161187	0.88	0.168925028033099	0.93	0.117127898734063	0.0305725316992462	0.0791252688413024	0.0019	0.0015	0.0218	0.1533	0.0058	0.1763	0.202	0.0064	0.0014	0.0068	0.005	0.012	0.0013	0.0087	0.0146	0.1364	0.1745	0.0018	4e-04	0.006	0.0213	0.0102	0.0054	0.0151	0.005	0.0012
5	rs72787302	128177032	0.88	0.168925028033099	0.93	0.117127898734063	0.0309364891251384	0.0743042512102028	0.002	0.0015	0.0216	0.1538	0.0057	0.1761	0.2019	0.0064	0.0014	0.0069	0.0048	0.012	0.0013	0.0088	0.0143	0.1362	0.1747	0.0018	4e-04	0.0061	0.0212	0.0102	0.0057	0.015	0.005	0.0013
5	rs112889770	128191463	0.88	0.168925028033099	0.93	0.117127898734063	0.0298996884464218	0.0682108564258629	0.002	0.0015	0.0216	0.154	0.0057	0.176	0.2019	0.0064	0.0014	0.0069	0.0048	0.0121	0.0013	0.0088	0.0143	0.1361	0.1748	0.0018	4e-04	0.0061	0.0211	0.0102	0.0057	0.015	0.005	0.0012
5	rs115059548	128204865	0.88	0.168925028033099	0.94	0.100733208212114	0.0314225148566255	0.0545177874489787	0.002	0.0015	0.0215	0.1542	0.0058	0.1759	0.2018	0.0064	0.0014	0.0069	0.0048	0.0121	0.0012	0.0089	0.0142	0.1361	0.1748	0.0018	4e-04	0.0062	0.0211	0.0102	0.0058	0.015	0.0049	0.0012
5	rs17616276	128206444	0.88	0.168925028033099	0.94	0.100733208212114	0.0313510565397491	0.0548345780143879	0.002	0.0015	0.0215	0.1542	0.0058	0.1759	0.2018	0.0064	0.0014	0.0069	0.0048	0.0121	0.0012	0.0089	0.0142	0.1361	0.1748	0.0018	4e-04	0.0062	0.0211	0.0102	0.0058	0.015	0.0049	0.0012
5	rs34888466	128207455	0.88	0.168925028033099	0.94	0.100733208212114	0.0327651906417145	0.0579807906303322	0.002	0.0015	0.0215	0.1542	0.0058	0.176	0.2018	0.0064	0.0014	0.0069	0.0047	0.0121	0.0012	0.0089	0.0142	0.136	0.1749	0.0018	4e-04	0.0062	0.0211	0.0102	0.0058	0.015	0.0049	0.0012
5	rs7712497	128207868	0.88	0.168925028033099	0.94	0.100733208212114	0.033134857214705	0.0615345997089099	0.002	0.0015	0.0215	0.1542	0.0058	0.176	0.2018	0.0064	0.0014	0.0069	0.0047	0.0122	0.0012	0.0089	0.0142	0.136	0.1749	0.0018	4e-04	0.0062	0.0211	0.0102	0.0058	0.015	0.0049	0.0012
5	rs1363168	128221499	0.88	0.168925028033099	0.94	0.100733208212114	0.0326916050558217	0.0557257961539152	0.002	0.0015	0.0214	0.1541	0.0058	0.1758	0.2019	0.0065	0.0014	0.0069	0.0047	0.0122	0.0012	0.0089	0.0141	0.1359	0.1751	0.0017	4e-04	0.0062	0.021	0.0103	0.0059	0.015	0.0048	0.0013
5	rs60048284	128222876	0.88	0.168925028033099	0.93	0.117127898734063	0.0340339301519108	0.0586974023539478	0.002	0.0016	0.0215	0.1541	0.0058	0.1758	0.2019	0.0065	0.0014	0.007	0.0047	0.0122	0.0012	0.0089	0.0142	0.1359	0.175	0.0017	4e-04	0.0062	0.0209	0.0103	0.0059	0.015	0.0048	0.0013
5	rs72789259	128225214	0.88	0.168925028033099	0.93	0.117127898734063	0.0341348662939692	0.0634800449719103	0.002	0.0016	0.0215	0.154	0.0058	0.1759	0.2018	0.0065	0.0014	0.0071	0.0048	0.0122	0.0012	0.0089	0.0142	0.1359	0.175	0.0017	4e-04	0.0062	0.0208	0.0103	0.0059	0.015	0.0048	0.0013
5	rs2577474	128253080	0.87	0.194736090082605	0.93	0.117127898734063	0.0539881607082481	0.0811330067505299	0.002	0.0016	0.0218	0.153	0.0058	0.1768	0.2013	0.0066	0.0016	0.0077	0.0049	0.0122	0.0011	0.0091	0.0147	0.1358	0.1748	0.0015	3e-04	0.0062	0.0204	0.0102	0.0058	0.015	0.0048	0.0013
5	rs2577478	128255275	0.87	0.194736090082605	0.91	0.155803491158275	0.0542130837374059	0.0862026536973973	0.002	0.0016	0.0218	0.153	0.0058	0.1768	0.2013	0.0066	0.0016	0.0077	0.0049	0.0122	0.0011	0.0091	0.0147	0.1358	0.1748	0.0015	3e-04	0.0062	0.0203	0.0102	0.0058	0.015	0.0048	0.0013
5	rs72797161	128258452	0.87	0.194736090082605	0.9	0.178319663885856	0.0491158013442697	0.0917086021624525	0.002	0.0016	0.0218	0.1529	0.0059	0.1768	0.2013	0.0066	0.0017	0.0077	0.0048	0.0122	0.0011	0.0089	0.0146	0.1359	0.1747	0.0015	3e-04	0.0062	0.0204	0.0102	0.0058	0.015	0.0048	0.0013
5	rs17766441	128260132	0.87	0.194736090082605	0.9	0.178319663885856	0.0449451645895939	0.0925737372595318	0.002	0.0016	0.0218	0.1529	0.0059	0.1768	0.2013	0.0066	0.0017	0.0077	0.0048	0.0122	0.0011	0.0089	0.0146	0.1359	0.1746	0.0015	3e-04	0.0062	0.0204	0.0102	0.0058	0.015	0.0048	0.0013
5	rs6867677	128261851	0.87	0.194736090082605	0.9	0.178319663885856	0.042488657054334	0.0789034504929872	0.002	0.0016	0.0218	0.1529	0.0059	0.1769	0.2014	0.0066	0.0017	0.0077	0.0048	0.0122	0.0011	0.0089	0.0146	0.1359	0.1745	0.0015	3e-04	0.0062	0.0204	0.0103	0.0059	0.015	0.0048	0.0013
5	rs2526190	128266007	0.87	0.194736090082605	0.9	0.178319663885856	0.0330606918056549	0.0782395183870295	0.002	0.0016	0.0218	0.1529	0.0059	0.1767	0.2014	0.0067	0.0016	0.0077	0.0048	0.0122	0.0011	0.0089	0.0146	0.1358	0.1743	0.0015	3e-04	0.0065	0.0204	0.0106	0.0059	0.015	0.0048	0.0013
5	rs13185860	128284057	0.87	0.194736090082605	0.9	0.178319663885856	0.0297044698394046	0.0831610867550122	0.0019	0.0016	0.0218	0.1527	0.0059	0.1766	0.2016	0.0067	0.0016	0.0077	0.0048	0.0122	0.001	0.0089	0.0147	0.1357	0.1742	0.0015	3e-04	0.0065	0.0204	0.0106	0.0059	0.015	0.0051	0.0013
5	rs112578618	128291659	0.88	0.168925028033099	0.9	0.178319663885856	0.0304324571369404	0.0813573477662263	0.0019	0.0016	0.0218	0.1535	0.0059	0.1768	0.2013	0.0067	0.0017	0.0077	0.0048	0.0122	0.001	0.0089	0.0147	0.1355	0.1737	0.0015	3e-04	0.0065	0.0204	0.0106	0.0059	0.015	0.0051	0.0013
5	rs2577539	128301211	0.88	0.168925028033099	0.9	0.178319663885856	0.0371267176002084	0.0884351260480472	0.0019	0.0016	0.0218	0.1534	0.0059	0.177	0.2014	0.0067	0.0017	0.0076	0.0048	0.0122	0.001	0.009	0.0147	0.1354	0.1734	0.0015	3e-04	0.0065	0.0204	0.0106	0.0058	0.015	0.0051	0.0013
5	rs2526247	128301885	0.88	0.168925028033099	0.9	0.178319663885856	0.0369262539751678	0.0913948065546987	0.0019	0.0016	0.0218	0.1535	0.0059	0.1768	0.2016	0.0067	0.0017	0.0076	0.0048	0.0122	0.001	0.009	0.0147	0.1354	0.1734	0.0015	3e-04	0.0065	0.0204	0.0106	0.0058	0.015	0.0051	0.0013
5	rs2577541	128301971	0.87	0.194736090082605	0.9	0.178319663885856	0.0373682669967539	0.0940756232891506	0.0019	0.0016	0.0218	0.1535	0.0059	0.1766	0.2016	0.0067	0.0017	0.0076	0.0048	0.0123	0.001	0.009	0.0147	0.1355	0.1734	0.0015	3e-04	0.0065	0.0204	0.0106	0.0058	0.015	0.0051	0.0013
5	rs35386300	128303266	0.87	0.194736090082605	0.9	0.178319663885856	0.0394235833665234	0.0827839899811906	0.0018	0.0016	0.0219	0.1537	0.0059	0.177	0.2018	0.0067	0.0017	0.0075	0.0048	0.0122	9e-04	0.009	0.0147	0.1355	0.1731	0.0015	3e-04	0.0065	0.0203	0.0107	0.0058	0.015	0.0051	0.0013
5	rs2577434	128309803	0.88	0.168925028033099	0.9	0.178319663885856	0.0511541491170119	0.121367439556563	0.0018	0.0017	0.0219	0.1534	0.0059	0.1773	0.2026	0.0068	0.0018	0.0076	0.0048	0.0123	9e-04	0.0091	0.0146	0.1354	0.172	0.0016	2e-04	0.0066	0.0203	0.0108	0.0055	0.015	0.0051	0.0013
5	rs113452960	128313390	0.87	0.194736090082605	0.89	0.20310604818777	0.0301884145172639	0.116678387763124	0.0018	0.0017	0.0218	0.1534	0.006	0.1773	0.2027	0.0069	0.0018	0.0076	0.0048	0.0123	9e-04	0.0091	0.0145	0.1353	0.1716	0.0016	7e-04	0.0067	0.0204	0.0108	0.0054	0.0149	0.0051	0.0014
5	rs3886286	128323644	0.87	0.194736090082605	0.89	0.20310604818777	0.0274315173929697	0.111550874796345	0.0018	0.0017	0.0217	0.1534	0.006	0.1774	0.2028	0.007	0.0018	0.0076	0.0048	0.0122	9e-04	0.0091	0.0144	0.1348	0.1713	0.0016	0.001	0.0067	0.0205	0.0108	0.0054	0.0149	0.0051	0.0014
5	rs759140	128328219	0.87	0.194736090082605	0.89	0.20310604818777	0.0285297225992778	0.104686835934905	0.0018	0.0017	0.0216	0.1535	0.006	0.1774	0.2029	0.007	0.0019	0.0076	0.0048	0.0122	9e-04	0.0092	0.0144	0.1345	0.1711	0.0016	0.0013	0.0067	0.0205	0.0108	0.0054	0.0149	0.0051	0.0014
5	rs80175504	128331205	0.87	0.194736090082605	0.89	0.20310604818777	0.0394235833665234	0.0436512133647377	0.0019	0.0017	0.0214	0.1544	0.0062	0.178	0.2033	0.0071	0.002	0.0075	0.0047	0.0121	0.001	0.0095	0.0144	0.1326	0.1704	0.0017	0.0013	0.0068	0.0205	0.0106	0.0055	0.0148	0.0052	0.0016
5	rs4091540	128332603	0.86	0.223270892544248	0.89	0.20310604818777	0.0909868274939778	0.0353201105655353	0.002	0.0018	0.021	0.1558	0.0062	0.1787	0.2037	0.0071	0.0023	0.0075	0.0045	0.0121	0.0011	0.0098	0.0145	0.1298	0.1696	0.0018	0.0015	0.007	0.0206	0.0104	0.0056	0.0148	0.005	0.002
5	rs6897894	128335353	0.86	0.223270892544248	0.89	0.20310604818777	0.0875577491377407	0.0279897283905579	0.002	0.0018	0.021	0.1558	0.0062	0.1787	0.204	0.0071	0.0023	0.0075	0.0045	0.0122	0.0011	0.0098	0.0145	0.1298	0.1695	0.0018	0.0015	0.007	0.0205	0.0104	0.0056	0.0148	0.005	0.002
5	rs257920	128351350	0.86	0.223270892544248	0.88	0.230271256315472	0.0949976536083218	0.0448059960137216	0.002	0.0018	0.0209	0.1558	0.0062	0.1786	0.2045	0.0071	0.0023	0.0075	0.0045	0.0122	0.0012	0.0098	0.0145	0.1297	0.1692	0.0018	0.0015	0.0071	0.0202	0.0103	0.0056	0.0148	0.0051	0.002
5	rs4836432	128353431	0.86	0.223270892544248	0.88	0.230271256315472	0.0896580665550734	0.044458155480837	0.002	0.0018	0.0209	0.1558	0.0062	0.1786	0.2045	0.0071	0.0023	0.0075	0.0045	0.0122	0.0012	0.0098	0.0145	0.1296	0.1692	0.0018	0.0015	0.007	0.0201	0.0103	0.006	0.0147	0.0051	0.002
5	rs3851466	128357981	0.86	0.223270892544248	0.87	0.259919603286658	0.0888189291923486	0.0444002990420635	0.002	0.0018	0.0209	0.1558	0.0062	0.1785	0.2044	0.0071	0.0023	0.0075	0.0047	0.0124	0.0012	0.0098	0.0145	0.1296	0.1691	0.0018	0.0015	0.007	0.0201	0.0103	0.006	0.0147	0.0051	0.002
5	rs1181967	128367914	0.86	0.223270892544248	0.87	0.259919603286658	0.0799167086244583	0.0260095022447337	0.002	0.0018	0.021	0.1555	0.0062	0.1788	0.2038	0.0071	0.0023	0.0075	0.0048	0.0123	0.0012	0.0099	0.0144	0.1299	0.1688	0.0019	0.0016	0.0072	0.0202	0.0103	0.006	0.0147	0.0051	0.002
5	rs114858277	128380750	0.86	0.223270892544248	0.87	0.259919603286658	0.0707175336377501	0.0190179268182623	0.002	0.0018	0.021	0.1555	0.0062	0.1788	0.2038	0.0071	0.0024	0.0076	0.0048	0.0123	0.0012	0.0099	0.0144	0.1298	0.1687	0.0019	0.0016	0.0072	0.0202	0.0103	0.006	0.0147	0.0052	0.0019
5	rs17617733	128388021	0.86	0.223270892544248	0.87	0.259919603286658	0.066467759160101	0.01948795674029	0.0021	0.0018	0.021	0.1555	0.0062	0.1788	0.2039	0.0071	0.0024	0.0076	0.0048	0.0124	0.0012	0.0099	0.0144	0.1297	0.1686	0.0019	0.0016	0.0072	0.0202	0.0103	0.006	0.0147	0.0052	0.0019
5	rs115147710	128404365	0.86	0.223270892544248	0.87	0.259919603286658	0.0607298806468416	0.0205659017724274	0.0021	0.0017	0.0208	0.1556	0.0062	0.1787	0.2041	0.0072	0.0024	0.0076	0.005	0.0124	0.0013	0.0099	0.0144	0.1293	0.1681	0.002	0.0016	0.0072	0.0202	0.0104	0.0061	0.0147	0.0053	0.0018
5	rs10040127	128409695	0.87	0.194736090082605	0.87	0.259919603286658	0.0715049655132359	0.0247128204185027	0.0022	0.0016	0.0201	0.1561	0.0064	0.1784	0.2049	0.0074	0.0027	0.0079	0.0054	0.0126	0.0016	0.0099	0.0145	0.1277	0.1664	0.0023	0.0018	0.0073	0.0203	0.0106	0.0062	0.0146	0.0058	0.0015
5	rs2430195	128413927	0.87	0.194736090082605	0.88	0.230271256315472	0.0715257640171312	0.0251118729826541	0.0023	0.0016	0.02	0.1561	0.0064	0.1783	0.205	0.0074	0.0027	0.008	0.0054	0.0126	0.0016	0.0099	0.0144	0.1275	0.1662	0.0023	0.0018	0.0073	0.0202	0.0107	0.0062	0.0146	0.0059	0.0015
5	rs113280450	128418371	0.87	0.194736090082605	0.88	0.230271256315472	0.0690579527246044	0.0222563817634736	0.0023	0.0016	0.02	0.1562	0.0064	0.1784	0.205	0.0074	0.0028	0.008	0.0054	0.0126	0.0016	0.0099	0.0144	0.1274	0.1661	0.0023	0.0018	0.0073	0.0201	0.0107	0.0062	0.0146	0.0059	0.0015
5	rs4836442	128428054	0.87	0.194736090082605	0.88	0.230271256315472	0.073583124508146	0.0225091570538421	0.0024	0.0017	0.0201	0.1565	0.0065	0.1784	0.2052	0.0074	0.0029	0.0081	0.0055	0.0127	0.0017	0.0099	0.0144	0.1267	0.1658	0.0024	0.0017	0.0073	0.0198	0.0108	0.0063	0.0146	0.0059	0.0015
5	rs116817504	128443032	0.87	0.194736090082605	0.87	0.259919603286658	0.0740501916163195	0.0210131208452679	0.0024	0.0017	0.0201	0.1566	0.0065	0.1785	0.2051	0.0074	0.0029	0.0081	0.0055	0.0128	0.0017	0.0099	0.0143	0.1264	0.1658	0.0024	0.0017	0.0073	0.0197	0.0108	0.0063	0.0146	0.0059	0.0015
5	rs2059124	128448016	0.87	0.194736090082605	0.87	0.259919603286658	0.0740289197559345	0.0203239265900219	0.0024	0.0017	0.0201	0.1566	0.0065	0.1785	0.2051	0.0074	0.0029	0.0081	0.0056	0.0128	0.0017	0.0099	0.0143	0.1264	0.1657	0.0024	0.0017	0.0073	0.0197	0.0108	0.0063	0.0146	0.0059	0.0015
5	rs114895403	128448483	0.87	0.194736090082605	0.87	0.259919603286658	0.0745191741772101	0.0204850892916082	0.0024	0.0017	0.0201	0.1566	0.0065	0.1785	0.2051	0.0074	0.0029	0.0081	0.0056	0.0128	0.0017	0.0099	0.0143	0.1263	0.1657	0.0024	0.0017	0.0073	0.0197	0.0108	0.0063	0.0146	0.0059	0.0015
5	rs114802445	128452719	0.86	0.223270892544248	0.87	0.259919603286658	0.0756137403373977	0.0207279886124778	0.0025	0.0017	0.0201	0.1568	0.0065	0.1786	0.205	0.0074	0.0029	0.0081	0.0056	0.0128	0.0017	0.0099	0.0143	0.1262	0.1657	0.0024	0.0017	0.0073	0.0196	0.0108	0.0063	0.0146	0.0059	0.0015
5	rs56232813	128454108	0.86	0.223270892544248	0.87	0.259919603286658	0.0777241009078023	0.0205254762791252	0.0025	0.0017	0.0201	0.1569	0.0065	0.1786	0.2049	0.0074	0.0029	0.0081	0.0056	0.0128	0.0017	0.0099	0.0143	0.1261	0.1657	0.0024	0.0017	0.0073	0.0196	0.0108	0.0063	0.0147	0.0059	0.0015
5	rs72783127	128456120	0.86	0.223270892544248	0.87	0.259919603286658	0.0823079405640564	0.0206468682382012	0.0025	0.0017	0.02	0.157	0.0065	0.1785	0.2048	0.0075	0.003	0.0082	0.0057	0.0128	0.0017	0.0099	0.0143	0.126	0.1657	0.0024	0.0017	0.0073	0.0196	0.0109	0.0064	0.0147	0.0059	0.0015
5	rs72783129	128456237	0.86	0.223270892544248	0.86	0.29215087580064	0.0797380704589843	0.0205659017724274	0.0025	0.0017	0.02	0.1571	0.0065	0.1785	0.2048	0.0075	0.003	0.0082	0.0057	0.0128	0.0017	0.0099	0.0143	0.126	0.1657	0.0024	0.0017	0.0073	0.0196	0.0108	0.0064	0.0147	0.0059	0.0015
5	rs72783131	128457088	0.86	0.223270892544248	0.86	0.29215087580064	0.0837275682592932	0.0201633807425613	0.0025	0.0017	0.02	0.1572	0.0065	0.1785	0.2047	0.0075	0.003	0.0082	0.0057	0.0128	0.0017	0.0099	0.0143	0.1259	0.1657	0.0024	0.0017	0.0073	0.0196	0.0108	0.0064	0.0147	0.0059	0.0015
5	rs6595880	128464171	0.86	0.223270892544248	0.86	0.29215087580064	0.132414969531937	0.0243606587246182	0.0025	0.0017	0.0197	0.1575	0.0065	0.1786	0.2042	0.0077	0.003	0.0084	0.0058	0.0128	0.0017	0.0102	0.0142	0.1253	0.1657	0.0024	0.0017	0.0073	0.0194	0.0109	0.0065	0.0148	0.006	0.0015
5	rs6889531	128471303	0.86	0.223270892544248	0.86	0.29215087580064	0.1916771591584	0.0330080728018168	0.0026	0.0016	0.0191	0.1582	0.0067	0.179	0.2051	0.008	0.0035	0.0089	0.0061	0.0128	0.0018	0.0102	0.0144	0.1226	0.1645	0.0024	0.0015	0.0073	0.019	0.011	0.0066	0.015	0.0063	0.0017
5	rs7729858	128471716	0.86	0.223270892544248	0.86	0.29215087580064	0.221954786911935	0.0351637452472248	0.0026	0.0016	0.0191	0.1581	0.0066	0.179	0.2052	0.008	0.0035	0.0089	0.0061	0.0128	0.0018	0.0102	0.0143	0.1226	0.1645	0.0024	0.0015	0.0073	0.019	0.011	0.0066	0.015	0.0063	0.0017
5	rs13170608	128473436	0.86	0.223270892544248	0.86	0.29215087580064	0.242328669605773	0.0350076971733541	0.0026	0.0016	0.0191	0.1581	0.0067	0.1789	0.2052	0.008	0.0035	0.0089	0.0061	0.0128	0.0018	0.0102	0.0143	0.1226	0.1645	0.0024	0.0015	0.0073	0.019	0.011	0.0066	0.015	0.0063	0.0017
5	rs7707761	128474742	0.86	0.223270892544248	0.86	0.29215087580064	0.257865872969894	0.0352679535612161	0.0026	0.0016	0.0191	0.1581	0.0067	0.1789	0.2052	0.008	0.0036	0.0089	0.0061	0.0128	0.0018	0.0102	0.0143	0.1226	0.1645	0.0024	0.0015	0.0073	0.019	0.011	0.0066	0.015	0.0063	0.0017
5	rs2194150	128491696	0.86	0.223270892544248	0.86	0.29215087580064	0.29740910350919	0.0341808106081697	0.0025	0.0015	0.0192	0.158	0.0068	0.1787	0.2051	0.0081	0.0036	0.009	0.0062	0.0128	0.0018	0.0102	0.0144	0.1227	0.1643	0.0023	0.0015	0.0074	0.0189	0.011	0.0066	0.0151	0.0063	0.0017
5	rs6595887	128494193	0.86	0.223270892544248	0.86	0.29215087580064	0.29808814605908	0.0344382397724384	0.0025	0.0015	0.0192	0.158	0.0068	0.1787	0.2051	0.0081	0.0036	0.009	0.0062	0.0128	0.0018	0.0102	0.0144	0.1227	0.1643	0.0023	0.0015	0.0074	0.0189	0.011	0.0066	0.0151	0.0063	0.0017
5	rs10043019	128506203	0.86	0.223270892544248	0.86	0.29215087580064	0.347442494538574	0.0484101843611724	0.0024	0.0015	0.019	0.1576	0.0069	0.1789	0.2054	0.0082	0.0037	0.0093	0.0063	0.0127	0.0018	0.0103	0.0146	0.1227	0.1635	0.0022	0.0015	0.0074	0.0188	0.011	0.0066	0.015	0.0064	0.0017
5	rs7356681	128506589	0.86	0.223270892544248	0.86	0.29215087580064	0.386533369878856	0.0567518894301204	0.0024	0.0015	0.019	0.1574	0.007	0.179	0.2056	0.0083	0.0038	0.0095	0.0063	0.0126	0.0018	0.0104	0.0147	0.1224	0.1633	0.0022	0.0014	0.0074	0.0188	0.011	0.0066	0.015	0.0065	0.0017
5	rs2112701	128511773	0.84	0.289034762536342	0.85	0.32706018639722	0.504525055138963	0.114018222871647	0.0035	0.0015	0.0181	0.1545	0.0071	0.179	0.2083	0.0091	0.0041	0.011	0.007	0.012	0.0022	0.0105	0.0162	0.1176	0.1607	0.0019	0.0012	0.0077	0.0182	0.0122	0.0071	0.0156	0.0069	0.0024
5	rs78710596	128524501	0.83	0.326509998324372	0.85	0.32706018639722	0.505729037463347	0.119709645627486	0.0035	0.0015	0.0182	0.1545	0.0071	0.1788	0.2085	0.0091	0.0041	0.0111	0.007	0.0119	0.0023	0.0105	0.0162	0.1173	0.1606	0.0019	0.0012	0.0078	0.0182	0.0122	0.0071	0.0156	0.0069	0.0024
5	rs78555618	128530664	0.83	0.326509998324372	0.85	0.32706018639722	0.450882936584459	0.121629979884351	0.0036	0.0015	0.0182	0.1542	0.0071	0.1787	0.2089	0.0092	0.0041	0.0113	0.007	0.0117	0.0024	0.0104	0.0162	0.1173	0.1603	0.0019	0.0013	0.0078	0.0183	0.0122	0.0071	0.0155	0.007	0.0024
5	rs10061783	128533650	0.83	0.326509998324372	0.85	0.32706018639722	0.425751227091142	0.137215233806753	0.0036	0.0015	0.0183	0.1538	0.0071	0.1785	0.2093	0.0093	0.0041	0.0116	0.007	0.0116	0.0025	0.0103	0.0161	0.1173	0.1599	0.0019	0.0014	0.0079	0.0183	0.0123	0.0072	0.0153	0.0071	0.0024
5	rs10054567	128535398	0.83	0.326509998324372	0.85	0.32706018639722	0.372939248189901	0.146950423744649	0.0036	0.0015	0.018	0.154	0.0071	0.1785	0.2099	0.0094	0.004	0.0117	0.007	0.0115	0.0024	0.0103	0.0161	0.1171	0.16	0.0019	0.0014	0.0079	0.0184	0.0121	0.0072	0.0152	0.0072	0.0023
5	rs115994533	128537401	0.83	0.326509998324372	0.85	0.32706018639722	0.361791249130901	0.145170903389879	0.0036	0.0015	0.018	0.1538	0.0071	0.1787	0.2099	0.0095	0.004	0.0118	0.007	0.0115	0.0024	0.0102	0.0161	0.1169	0.1597	0.0019	0.0014	0.0079	0.0184	0.0122	0.0072	0.0152	0.0072	0.0023
5	rs28778924	128537810	0.83	0.326509998324372	0.85	0.32706018639722	0.360182197748725	0.146106516385319	0.0036	0.0015	0.018	0.1538	0.0071	0.1787	0.21	0.0095	0.004	0.0118	0.007	0.0115	0.0024	0.0102	0.0161	0.1169	0.1596	0.0019	0.0014	0.0079	0.0184	0.0122	0.0073	0.0152	0.0072	0.0023
5	rs76367296	128538467	0.83	0.326509998324372	0.85	0.32706018639722	0.362382156178408	0.147138196921556	0.0036	0.0015	0.018	0.1537	0.0071	0.1787	0.21	0.0096	0.004	0.0119	0.007	0.0114	0.0024	0.0102	0.0161	0.1169	0.1595	0.0019	0.0014	0.008	0.0184	0.0122	0.0073	0.0152	0.0072	0.0024
5	rs35674775	128543644	0.83	0.326509998324372	0.84	0.364737902801441	0.292871145527185	0.139787500270611	0.0037	0.0015	0.018	0.1531	0.0072	0.1786	0.2102	0.0096	0.0039	0.012	0.007	0.0114	0.0024	0.0102	0.0162	0.1171	0.1592	0.002	0.0015	0.008	0.0182	0.0121	0.0074	0.0153	0.0073	0.0024
5	rs1184334	128553667	0.83	0.326509998324372	0.84	0.364737902801441	0.222409622710071	0.170085720381327	0.0038	0.0015	0.018	0.152	0.0073	0.1783	0.2106	0.0096	0.0039	0.0121	0.0071	0.0112	0.0025	0.0103	0.0163	0.1176	0.1586	0.0021	0.0017	0.0079	0.0179	0.012	0.0078	0.0155	0.0075	0.0026
5	rs72783192	128553704	0.83	0.326509998324372	0.84	0.364737902801441	0.221046675724313	0.169888028207059	0.0038	0.0015	0.018	0.152	0.0073	0.1783	0.2106	0.0096	0.0039	0.0121	0.0071	0.0112	0.0025	0.0103	0.0163	0.1176	0.1586	0.0021	0.0017	0.0079	0.0179	0.012	0.0078	0.0155	0.0075	0.0026
5	rs13160919	128554195	0.83	0.326509998324372	0.84	0.364737902801441	0.212402477810865	0.151385858353115	0.0038	0.0015	0.018	0.152	0.0073	0.1783	0.2107	0.0096	0.0039	0.0121	0.0071	0.0112	0.0025	0.0103	0.0163	0.1175	0.1586	0.0021	0.0017	0.0079	0.0179	0.012	0.0078	0.0155	0.0075	0.0026
5	rs12656127	128558541	0.83	0.326509998324372	0.84	0.364737902801441	0.186207107935706	0.158753877071578	0.0041	0.0014	0.018	0.1499	0.0071	0.1796	0.2125	0.0097	0.0036	0.0123	0.0066	0.0106	0.0024	0.0104	0.0156	0.1174	0.1588	0.0021	0.0018	0.0078	0.0179	0.0118	0.0083	0.0154	0.0073	0.0027
5	rs1017016	128560991	0.82	0.36720095628419	0.84	0.364737902801441	0.213169302885806	0.165559206008324	0.0042	0.0014	0.018	0.1496	0.007	0.1797	0.2128	0.0097	0.0036	0.0124	0.0065	0.0106	0.0024	0.0105	0.0155	0.1172	0.1593	0.0021	0.0019	0.0078	0.0179	0.0118	0.0084	0.0154	0.0072	0.0027
5	rs58199078	128565180	0.83	0.326509998324372	0.84	0.364737902801441	0.201908576671439	0.168506434272203	0.0039	0.0014	0.0178	0.1498	0.007	0.1801	0.2126	0.0097	0.0036	0.0124	0.0065	0.0106	0.0024	0.0105	0.0155	0.1174	0.1592	0.0021	0.0019	0.0078	0.0179	0.0118	0.0084	0.0154	0.0072	0.0027
5	rs114970655	128579264	0.82	0.36720095628419	0.84	0.364737902801441	0.190424274534148	0.158464482425801	0.004	0.0014	0.0177	0.1498	0.0071	0.18	0.2128	0.0098	0.0036	0.0123	0.0065	0.0106	0.0024	0.0104	0.0156	0.1174	0.1595	0.0021	0.0019	0.0079	0.0177	0.0118	0.0084	0.0154	0.0072	0.0027
5	rs7737460	128592358	0.82	0.36720095628419	0.84	0.364737902801441	0.196697088160954	0.178159147164241	0.004	0.0014	0.0177	0.1498	0.0071	0.1799	0.2129	0.0098	0.0036	0.0122	0.0065	0.0106	0.0023	0.0104	0.0156	0.1174	0.1597	0.0021	0.0019	0.0079	0.0176	0.0118	0.0084	0.0154	0.0072	0.0027
5	rs252671	128615051	0.82	0.36720095628419	0.84	0.364737902801441	0.182783514056834	0.160397311838853	0.0041	0.0014	0.0177	0.1499	0.0068	0.1801	0.213	0.0099	0.0035	0.0122	0.0063	0.0105	0.0026	0.0103	0.0155	0.1173	0.1595	0.002	0.0023	0.0078	0.0176	0.0118	0.0083	0.0154	0.007	0.0028
5	rs2068046	128615902	0.82	0.36720095628419	0.84	0.364737902801441	0.184156001865413	0.159526511096453	0.0041	0.0014	0.0177	0.1499	0.0068	0.1801	0.213	0.0099	0.0035	0.0122	0.0063	0.0105	0.0026	0.0103	0.0155	0.1173	0.1595	0.002	0.0023	0.0078	0.0176	0.0118	0.0083	0.0154	0.007	0.0028
5	rs35365983	128620651	0.82	0.36720095628419	0.83	0.405269641990714	0.170448104159607	0.125859462120879	0.0042	0.0014	0.0176	0.1497	0.0068	0.1799	0.213	0.0101	0.0035	0.0122	0.0063	0.0105	0.0025	0.0104	0.0155	0.1171	0.1594	0.0021	0.0023	0.0078	0.0176	0.0119	0.0083	0.0154	0.007	0.0029
5	rs34121725	128627725	0.82	0.36720095628419	0.83	0.405269641990714	0.169986358079591	0.120842998952587	0.0042	0.0014	0.0176	0.1497	0.0068	0.1799	0.213	0.0101	0.0036	0.0122	0.0063	0.0105	0.0026	0.0104	0.0155	0.1171	0.1594	0.0021	0.0023	0.0078	0.0176	0.0119	0.0083	0.0154	0.007	0.0029
5	rs183694	128642683	0.82	0.36720095628419	0.83	0.405269641990714	0.173557019779462	0.14451726923519	0.0042	0.0014	0.0176	0.1492	0.0069	0.1797	0.213	0.0103	0.0036	0.0122	0.0064	0.0105	0.0026	0.0104	0.0155	0.117	0.1593	0.0021	0.0023	0.0078	0.0176	0.012	0.0084	0.0154	0.0071	0.003
5	rs79099714	128645798	0.82	0.36720095628419	0.83	0.405269641990714	0.174925185618742	0.154050674514486	0.0043	0.0014	0.0176	0.1488	0.0069	0.1796	0.2128	0.0104	0.0036	0.0122	0.0064	0.0105	0.0027	0.0104	0.0155	0.1172	0.1592	0.0021	0.0024	0.0077	0.0176	0.012	0.0084	0.0154	0.0071	0.003
5	rs10491271	128646395	0.82	0.36720095628419	0.83	0.405269641990714	0.174708745129724	0.153859779379064	0.0043	0.0014	0.0176	0.1488	0.0069	0.1796	0.2128	0.0104	0.0036	0.0122	0.0064	0.0105	0.0027	0.0104	0.0155	0.1172	0.1592	0.0021	0.0024	0.0077	0.0176	0.012	0.0084	0.0154	0.0071	0.003
5	rs1422593	128665719	0.82	0.36720095628419	0.84	0.364737902801441	0.183413382703717	0.16899940789326	0.0045	0.0015	0.0174	0.1487	0.0069	0.1788	0.2129	0.0109	0.0038	0.0122	0.0064	0.0105	0.0032	0.0105	0.0154	0.1167	0.1587	0.0023	0.0026	0.0076	0.0178	0.0121	0.0084	0.0153	0.0072	0.0032
5	rs1115741	128682265	0.81	0.411214762386647	0.84	0.364737902801441	0.162179126774927	0.192104727748342	0.0047	0.0017	0.0174	0.1485	0.007	0.1783	0.2124	0.0114	0.0041	0.0123	0.0063	0.0107	0.0039	0.0104	0.0151	0.1156	0.1566	0.0028	0.0029	0.0076	0.0184	0.0125	0.0084	0.0152	0.0074	0.0036
5	rs35562829	128682476	0.81	0.411214762386647	0.83	0.405269641990714	0.16183404935416	0.187177849683327	0.0047	0.0017	0.0174	0.1485	0.007	0.1783	0.2124	0.0114	0.0041	0.0123	0.0063	0.0107	0.0039	0.0104	0.0151	0.1156	0.1566	0.0028	0.0029	0.0076	0.0184	0.0125	0.0084	0.0152	0.0074	0.0036
5	rs11959939	128692877	0.81	0.411214762386647	0.83	0.405269641990714	0.145744133774199	0.194791540756906	0.0048	0.0018	0.0175	0.1481	0.007	0.178	0.2123	0.0114	0.0041	0.0123	0.0063	0.0107	0.0039	0.0105	0.0152	0.1158	0.1567	0.0028	0.003	0.0076	0.0185	0.0126	0.0084	0.0149	0.0076	0.0036
5	rs62401310	128693657	0.81	0.411214762386647	0.85	0.32706018639722	0.129466186394876	0.189635846206003	0.0048	0.0018	0.0177	0.148	0.007	0.1763	0.2122	0.0115	0.0041	0.0125	0.0064	0.0107	0.004	0.0105	0.015	0.1161	0.157	0.0029	0.003	0.0075	0.0187	0.0128	0.0082	0.0149	0.0079	0.0037
5	rs72785074	128693920	0.81	0.411214762386647	0.85	0.32706018639722	0.147044253811047	0.201982665555715	0.0048	0.0018	0.0178	0.1479	0.007	0.1748	0.2121	0.0116	0.0041	0.0126	0.0065	0.0107	0.004	0.0108	0.0149	0.1163	0.1572	0.003	0.0031	0.0074	0.019	0.0129	0.0083	0.015	0.0079	0.0037
5	rs12109162	128694141	0.81	0.411214762386647	0.85	0.32706018639722	0.180203081943181	0.202822067705051	0.0048	0.0018	0.018	0.1477	0.007	0.1737	0.2122	0.0117	0.0041	0.0127	0.0066	0.0107	0.0038	0.011	0.0148	0.1164	0.1574	0.003	0.0032	0.0073	0.0192	0.013	0.0083	0.0151	0.0079	0.0038
5	rs72785075	128694984	0.81	0.411214762386647	0.85	0.32706018639722	0.164084756802733	0.183612949130593	0.0049	0.0018	0.0181	0.1477	0.0069	0.1726	0.2119	0.0116	0.0039	0.0125	0.0066	0.0107	0.0038	0.0111	0.0149	0.1167	0.1574	0.003	0.0033	0.0074	0.0193	0.0134	0.0082	0.0153	0.0081	0.0039
5	rs10054817	128697129	0.81	0.411214762386647	0.85	0.32706018639722	0.213452209190493	0.19272363959309	0.0049	0.0019	0.0182	0.1477	0.0069	0.171	0.2113	0.0116	0.0036	0.0122	0.0067	0.0107	0.0039	0.0112	0.015	0.117	0.1575	0.003	0.0035	0.0075	0.0197	0.014	0.0079	0.0156	0.0084	0.0041
5	rs7702347	128698684	0.81	0.411214762386647	0.85	0.32706018639722	0.196967412703836	0.186667144568023	0.0049	0.002	0.0182	0.1477	0.0069	0.171	0.2113	0.0116	0.0036	0.0122	0.0067	0.0107	0.0039	0.0112	0.015	0.1169	0.1575	0.003	0.0036	0.0075	0.0197	0.014	0.0079	0.0157	0.0084	0.0041
5	rs11952939	128704008	0.81	0.411214762386647	0.85	0.32706018639722	0.147174643612174	0.176453972397721	0.0049	0.0022	0.0182	0.1478	0.0068	0.171	0.2112	0.0117	0.0036	0.0122	0.0067	0.0107	0.0039	0.0111	0.015	0.1166	0.1574	0.003	0.0036	0.0075	0.0198	0.014	0.0079	0.0157	0.0084	0.004
5	rs6873564	128718147	0.81	0.411214762386647	0.85	0.32706018639722	0.119849133312615	0.144890643703438	0.0048	0.0022	0.0184	0.1479	0.0068	0.1714	0.2109	0.0119	0.0035	0.0122	0.0068	0.0108	0.0039	0.0106	0.0151	0.1161	0.1574	0.0028	0.0036	0.0077	0.0201	0.0141	0.008	0.0158	0.0086	0.0039
5	rs73785163	128722938	0.81	0.411214762386647	0.85	0.32706018639722	0.118872082922639	0.131492025040899	0.0048	0.0022	0.0184	0.1482	0.0069	0.1713	0.2106	0.0119	0.0035	0.0122	0.0067	0.0108	0.0038	0.0106	0.0151	0.116	0.1574	0.0027	0.0036	0.0077	0.0202	0.0141	0.008	0.0159	0.0086	0.0038
5	rs10053585	128730528	0.81	0.411214762386647	0.85	0.32706018639722	0.116337648646847	0.136209492044999	0.0048	0.0022	0.0184	0.1481	0.0069	0.171	0.2106	0.012	0.0036	0.0122	0.0067	0.0108	0.0038	0.0106	0.0151	0.1158	0.1572	0.0028	0.0036	0.0077	0.0204	0.014	0.008	0.0159	0.0086	0.0039
5	rs72785081	128731422	0.81	0.411214762386647	0.85	0.32706018639722	0.112114089591535	0.13675774220584	0.0048	0.0023	0.0185	0.1483	0.0069	0.1706	0.2101	0.0121	0.0036	0.0121	0.0066	0.0109	0.0037	0.0107	0.0153	0.1156	0.1571	0.0028	0.0036	0.0078	0.0206	0.014	0.008	0.0161	0.0086	0.004
5	rs13171514	128732672	0.81	0.411214762386647	0.85	0.32706018639722	0.152446601654971	0.102627730579959	0.0047	0.0025	0.019	0.1495	0.0066	0.1695	0.2083	0.0126	0.0038	0.0118	0.0064	0.0114	0.0034	0.0108	0.0155	0.1147	0.1568	0.0029	0.0034	0.008	0.0215	0.0138	0.008	0.0168	0.0087	0.0042
5	rs73238443	128732896	0.81	0.411214762386647	0.85	0.32706018639722	0.166879862541636	0.13194296061607	0.0048	0.0026	0.0192	0.1499	0.0065	0.1693	0.2073	0.0128	0.0039	0.0115	0.0064	0.0115	0.0032	0.0108	0.0155	0.1145	0.157	0.003	0.0033	0.0081	0.0218	0.0137	0.008	0.0169	0.0087	0.0044
5	rs12656592	128733572	0.81	0.411214762386647	0.85	0.32706018639722	0.265969432760975	0.0883577645998958	0.0048	0.0029	0.0199	0.151	0.0063	0.1685	0.204	0.0135	0.0041	0.0108	0.0063	0.0118	0.0029	0.0109	0.0154	0.1139	0.1574	0.0033	0.0031	0.0085	0.0229	0.0137	0.0083	0.0171	0.0084	0.0048
5	rs13190665	128737908	0.8	0.458652199356866	0.85	0.32706018639722	0.264010334312612	0.0798664920361935	0.0047	0.003	0.0198	0.1518	0.0063	0.1684	0.2029	0.0137	0.0041	0.0106	0.0063	0.0115	0.0028	0.0109	0.0152	0.1143	0.1589	0.0033	0.0028	0.0084	0.0229	0.0138	0.0083	0.017	0.0084	0.0048
5	rs115275214	128738910	0.8	0.458652199356866	0.85	0.32706018639722	0.263919404675335	0.0788295673986601	0.0047	0.003	0.0198	0.1518	0.0063	0.1684	0.2029	0.0137	0.0041	0.0106	0.0063	0.0115	0.0028	0.0109	0.0152	0.1143	0.1589	0.0033	0.0028	0.0084	0.0229	0.0138	0.0083	0.017	0.0084	0.0048
5	rs10061634	128739908	0.8	0.458652199356866	0.85	0.32706018639722	0.263919404675335	0.0783868612179857	0.0047	0.003	0.0198	0.1518	0.0063	0.1684	0.2029	0.0137	0.0041	0.0106	0.0063	0.0115	0.0028	0.0109	0.0152	0.1143	0.1589	0.0033	0.0028	0.0084	0.0229	0.0138	0.0083	0.017	0.0084	0.0048
5	rs17768474	128741548	0.8	0.458652199356866	0.85	0.32706018639722	0.273513395356782	0.0747373861482215	0.0046	0.003	0.0198	0.1518	0.0063	0.1685	0.2029	0.0138	0.0041	0.0105	0.0063	0.0115	0.0027	0.0109	0.0152	0.1141	0.1591	0.0033	0.0028	0.0084	0.0229	0.0138	0.0083	0.017	0.0084	0.0048
5	rs17163440	128743894	0.8	0.458652199356866	0.85	0.32706018639722	0.310749016725291	0.084980754784386	0.0044	0.0034	0.0197	0.1534	0.0061	0.1693	0.2023	0.0139	0.004	0.0095	0.0064	0.0112	0.0025	0.011	0.0147	0.114	0.1595	0.0033	0.0024	0.008	0.0225	0.0141	0.0083	0.0171	0.0087	0.0046
5	rs17163418	128760076	0.8	0.458652199356866	0.85	0.32706018639722	0.435777440793081	0.103778876033603	0.0043	0.0037	0.0195	0.1546	0.0064	0.1691	0.2008	0.0141	0.004	0.0092	0.0067	0.0111	0.0024	0.0114	0.0146	0.1136	0.1608	0.003	0.0018	0.0082	0.0226	0.0143	0.0083	0.017	0.0089	0.0044
5	rs12656498	128763144	0.8	0.458652199356866	0.85	0.32706018639722	0.414171775938967	0.101399902916346	0.0043	0.0037	0.0196	0.1548	0.0064	0.1694	0.2007	0.0138	0.004	0.0092	0.0067	0.0111	0.0024	0.0114	0.0146	0.1137	0.1605	0.003	0.0018	0.0082	0.0226	0.0143	0.0083	0.017	0.0089	0.0045
5	rs116509556	128771757	0.8	0.458652199356866	0.85	0.32706018639722	0.49293676905272	0.144423980149105	0.0042	0.0037	0.0191	0.1545	0.0066	0.1698	0.2004	0.0144	0.004	0.0088	0.0066	0.0111	0.0024	0.0113	0.0142	0.1135	0.1616	0.0031	0.0017	0.0085	0.0226	0.0144	0.0082	0.0161	0.009	0.0046
5	rs17768682	128773161	0.8	0.458652199356866	0.85	0.32706018639722	0.49582169762747	0.122155699549981	0.0042	0.0037	0.0191	0.1545	0.0066	0.1698	0.2003	0.0144	0.004	0.0088	0.0066	0.0111	0.0024	0.0113	0.0143	0.1135	0.1617	0.0031	0.0017	0.0085	0.0227	0.0144	0.0082	0.016	0.0091	0.0047
5	rs114497724	128777969	0.8	0.458652199356866	0.85	0.32706018639722	0.489186015675906	0.120232232063049	0.0042	0.0037	0.0191	0.1545	0.0066	0.1697	0.2003	0.0144	0.004	0.0089	0.0066	0.0112	0.0024	0.0113	0.0143	0.1136	0.1616	0.0031	0.0017	0.0085	0.0226	0.0144	0.0082	0.0161	0.0091	0.0047
5	rs17437214	128777999	0.8	0.458652199356866	0.85	0.32706018639722	0.489186015675906	0.120232232063049	0.0042	0.0037	0.0191	0.1545	0.0066	0.1697	0.2003	0.0144	0.004	0.0089	0.0066	0.0112	0.0024	0.0113	0.0143	0.1136	0.1616	0.0031	0.0017	0.0085	0.0226	0.0144	0.0082	0.0161	0.0091	0.0047
5	rs114810715	128778235	0.8	0.458652199356866	0.85	0.32706018639722	0.488811700654995	0.120581099093761	0.0042	0.0037	0.0191	0.1545	0.0066	0.1697	0.2003	0.0144	0.004	0.0089	0.0066	0.0112	0.0024	0.0113	0.0143	0.1136	0.1616	0.0031	0.0017	0.0085	0.0226	0.0144	0.0082	0.0161	0.0091	0.0047
5	rs2312711	128779485	0.8	0.458652199356866	0.85	0.32706018639722	0.486630954441447	0.120319413142363	0.0042	0.0037	0.0191	0.1544	0.0066	0.1696	0.2004	0.0144	0.004	0.0089	0.0066	0.0112	0.0024	0.0114	0.0143	0.1136	0.1616	0.0031	0.0017	0.0085	0.0226	0.0144	0.0082	0.0161	0.0091	0.0047
5	rs115073953	128783504	0.8	0.458652199356866	0.85	0.32706018639722	0.481602166565461	0.121279973499453	0.0042	0.0037	0.0191	0.1544	0.0066	0.1695	0.2004	0.0144	0.004	0.0089	0.0066	0.0112	0.0024	0.0114	0.0143	0.1137	0.1615	0.0031	0.0017	0.0085	0.0226	0.0144	0.0082	0.0161	0.0091	0.0047
5	rs17163378	128785309	0.8	0.458652199356866	0.85	0.32706018639722	0.478201977616938	0.119796683799301	0.0042	0.0037	0.0191	0.1544	0.0066	0.1694	0.2005	0.0144	0.004	0.0089	0.0066	0.0112	0.0024	0.0114	0.0143	0.1138	0.1615	0.0031	0.0017	0.0085	0.0226	0.0144	0.0082	0.0161	0.0091	0.0047
5	rs116071779	128796722	0.79	0.509607847349147	0.85	0.32706018639722	0.491684982667256	0.146200197156492	0.0041	0.0038	0.0191	0.1546	0.0068	0.1699	0.1995	0.0147	0.0041	0.0088	0.0067	0.0112	0.0023	0.0114	0.0141	0.1138	0.1618	0.0032	0.0016	0.0085	0.0226	0.0145	0.0081	0.0158	0.0092	0.0045
5	rs114137732	128800657	0.79	0.509607847349147	0.84	0.364737902801441	0.497078542516628	0.158850383573588	0.0041	0.0038	0.0191	0.1546	0.0068	0.17	0.1993	0.0148	0.0041	0.0088	0.0067	0.0112	0.0023	0.0113	0.0141	0.1139	0.1619	0.0032	0.0016	0.0085	0.0226	0.0146	0.0081	0.0157	0.0092	0.0044
5	rs1862164	128813527	0.79	0.509607847349147	0.84	0.364737902801441	0.499281704020484	0.116764586706999	0.0041	0.0038	0.0192	0.1547	0.0069	0.1702	0.1987	0.0149	0.0041	0.0087	0.0067	0.0112	0.0022	0.0113	0.014	0.1139	0.1621	0.0033	0.0016	0.0086	0.0226	0.0147	0.0082	0.0156	0.0093	0.0043
5	rs12188507	128819595	0.79	0.509607847349147	0.84	0.364737902801441	0.494942817554997	0.125504942557122	0.0041	0.0038	0.0192	0.1547	0.0069	0.1703	0.1987	0.0149	0.0041	0.0087	0.0067	0.0112	0.0022	0.0113	0.014	0.1142	0.162	0.0033	0.0016	0.0086	0.0226	0.0146	0.0082	0.0156	0.0092	0.0043
5	rs73242238	128828485	0.79	0.509607847349147	0.85	0.32706018639722	0.49500556980464	0.127815972895983	0.0041	0.0038	0.0192	0.1547	0.0069	0.1703	0.1987	0.015	0.0041	0.0087	0.0067	0.0112	0.0022	0.0113	0.014	0.1142	0.1619	0.0033	0.0016	0.0086	0.0226	0.0146	0.0082	0.0156	0.0092	0.0043
5	rs7724326	128847172	0.79	0.509607847349147	0.85	0.32706018639722	0.471069009120159	0.123649852477956	0.0041	0.0038	0.0191	0.1549	0.007	0.1704	0.1986	0.015	0.0041	0.0086	0.0067	0.0111	0.0022	0.0112	0.0139	0.1142	0.1616	0.0033	0.0016	0.0086	0.0227	0.0145	0.0082	0.0158	0.0093	0.0043
5	rs2042170	128855059	0.79	0.509607847349147	0.85	0.32706018639722	0.530226149383096	0.14377156807406	0.0041	0.0038	0.0191	0.1549	0.007	0.1704	0.1987	0.015	0.0041	0.0086	0.0067	0.0111	0.0022	0.0115	0.0139	0.1142	0.1619	0.0033	0.0016	0.0086	0.0223	0.0144	0.0082	0.0158	0.0093	0.0043
5	rs114908248	128859133	0.79	0.509607847349147	0.84	0.364737902801441	0.529448214713355	0.136666311100549	0.0041	0.0038	0.019	0.1549	0.007	0.1704	0.1987	0.015	0.0041	0.0086	0.0067	0.011	0.0022	0.0115	0.0138	0.1143	0.1618	0.0033	0.0016	0.0086	0.0223	0.0144	0.0082	0.0158	0.0093	0.0043
5	rs6865026	128868965	0.79	0.509607847349147	0.83	0.405269641990714	0.525179272312574	0.134660512290268	0.004	0.0038	0.019	0.1549	0.007	0.1704	0.1988	0.015	0.0041	0.0086	0.0067	0.011	0.0022	0.0115	0.0138	0.1143	0.1618	0.0033	0.0016	0.0086	0.0223	0.0144	0.0082	0.0158	0.0092	0.0043
5	rs7718327	128883145	0.77	0.622422290089237	0.83	0.405269641990714	0.378413150154364	0.104273747164463	0.0029	0.0033	0.0173	0.1563	0.0054	0.18	0.2011	0.0164	0.0027	0.0081	0.006	0.0092	0.002	0.0105	0.0128	0.1209	0.159	0.0022	0.0025	0.0086	0.0209	0.0149	0.0076	0.0145	0.007	0.0027
5	rs7707487	128891688	0.77	0.622422290089237	0.83	0.405269641990714	0.376876365871262	0.0983152572571123	0.0029	0.0033	0.0173	0.1563	0.0054	0.18	0.2011	0.0164	0.0027	0.0081	0.006	0.0092	0.002	0.0105	0.0128	0.1209	0.159	0.0022	0.0025	0.0086	0.0209	0.0149	0.0076	0.0145	0.007	0.0027
5	rs7379137	128900479	0.77	0.622422290089237	0.83	0.405269641990714	0.381496253429383	0.0554705311692751	0.0029	0.0033	0.0173	0.1567	0.0053	0.1803	0.2011	0.0164	0.0027	0.0081	0.006	0.0092	0.0019	0.0105	0.0128	0.1208	0.159	0.0022	0.0025	0.0087	0.0207	0.0149	0.0077	0.0145	0.0069	0.0027
5	rs72790610	128902590	0.77	0.622422290089237	0.83	0.405269641990714	0.365883964942444	0.05739727393325	0.0029	0.0033	0.0173	0.1566	0.0053	0.1803	0.201	0.0163	0.0027	0.0081	0.006	0.0092	0.0019	0.0105	0.0128	0.1208	0.159	0.0022	0.0025	0.0086	0.0207	0.0149	0.0077	0.0145	0.0073	0.0027
5	rs115183846	128920789	0.77	0.622422290089237	0.82	0.448736318624531	0.366586395324478	0.0550250321670733	0.0029	0.0033	0.0172	0.1565	0.0053	0.1803	0.201	0.0164	0.0027	0.0081	0.006	0.0092	0.0019	0.0105	0.0128	0.1208	0.1591	0.0022	0.0025	0.0087	0.0207	0.0149	0.0077	0.0145	0.0072	0.0027
5	rs72790688	128934045	0.77	0.622422290089237	0.82	0.448736318624531	0.368860493684317	0.0518262345463307	0.0029	0.0033	0.0172	0.1564	0.0053	0.1804	0.2009	0.0164	0.0027	0.0081	0.006	0.0092	0.0019	0.0105	0.0128	0.1207	0.1591	0.0022	0.0025	0.0087	0.0208	0.0149	0.0077	0.0145	0.0072	0.0027
5	rs1549173	128941087	0.77	0.622422290089237	0.82	0.448736318624531	0.370924202139199	0.0453883993183297	0.0029	0.0033	0.0173	0.1562	0.0053	0.1804	0.2006	0.0164	0.0027	0.0081	0.006	0.0093	0.0019	0.0105	0.0129	0.1207	0.1591	0.0022	0.0025	0.0087	0.0208	0.0149	0.0077	0.0147	0.0072	0.0027
5	rs451482	128943022	0.77	0.622422290089237	0.82	0.448736318624531	0.393170828902143	0.0381886055427762	0.0028	0.0033	0.0173	0.1557	0.0053	0.1804	0.2006	0.0164	0.0027	0.0081	0.0059	0.0093	0.0019	0.0105	0.0129	0.1208	0.1592	0.0022	0.0025	0.0087	0.0208	0.0153	0.0077	0.0147	0.0072	0.0027
5	rs7713182	128945641	0.77	0.622422290089237	0.82	0.448736318624531	0.383595591874654	0.0377034631139029	0.0028	0.0033	0.0173	0.1557	0.0053	0.1804	0.2005	0.0164	0.0027	0.0084	0.0059	0.0093	0.0019	0.0105	0.0129	0.1209	0.1591	0.0022	0.0026	0.0087	0.0208	0.0153	0.0077	0.0147	0.0072	0.0027
5	rs3853508	128966775	0.77	0.622422290089237	0.82	0.448736318624531	0.384204385499755	0.0366354534572784	0.0028	0.0032	0.0174	0.1558	0.0053	0.1806	0.2002	0.0164	0.0027	0.0084	0.0059	0.0093	0.0019	0.0104	0.0129	0.1209	0.1592	0.0022	0.0025	0.0087	0.0208	0.0153	0.0077	0.0147	0.0072	0.0027
5	rs587410	128968594	0.77	0.622422290089237	0.81	0.49521423796015	0.384204385499755	0.0365824192326618	0.0028	0.0032	0.0174	0.1558	0.0053	0.1806	0.2002	0.0164	0.0027	0.0084	0.0059	0.0093	0.0019	0.0104	0.0129	0.1209	0.1592	0.0022	0.0025	0.0087	0.0208	0.0153	0.0077	0.0147	0.0072	0.0027
5	rs79306519	128986082	0.77	0.622422290089237	0.81	0.49521423796015	0.43565950733279	0.0274766515836574	0.0027	0.0031	0.0175	0.1558	0.0053	0.1812	0.2005	0.0165	0.0027	0.0077	0.0059	0.0093	0.0019	0.0104	0.0128	0.1209	0.1593	0.002	0.0025	0.0088	0.0208	0.0153	0.0074	0.0148	0.0073	0.0027
5	rs25807	128993273	0.77	0.622422290089237	0.81	0.49521423796015	0.487315824256311	0.0218797911468812	0.0026	0.003	0.0176	0.1559	0.0053	0.1816	0.2008	0.0165	0.0027	0.0072	0.0059	0.0093	0.0019	0.0104	0.0128	0.1209	0.1595	0.0018	0.0025	0.0088	0.0207	0.0154	0.0073	0.0148	0.0073	0.0027
5	rs13436218	129000386	0.77	0.622422290089237	0.81	0.49521423796015	0.451722886318452	0.0237935319566994	0.0026	0.0029	0.0174	0.156	0.0053	0.1818	0.201	0.0166	0.0026	0.0071	0.0058	0.0093	0.0019	0.0102	0.0128	0.1212	0.1597	0.0018	0.0025	0.0088	0.0207	0.0153	0.0073	0.0148	0.0072	0.0027
5	rs30645	129015452	0.77	0.622422290089237	0.81	0.49521423796015	0.41653259822171	0.0270601819196288	0.0026	0.0028	0.0172	0.156	0.0053	0.182	0.2014	0.0166	0.0026	0.0071	0.0058	0.0093	0.0018	0.01	0.0127	0.1213	0.16	0.0018	0.0025	0.0089	0.0206	0.0152	0.0073	0.0146	0.0071	0.0026
5	Affx-25609099	129021865	0.77	0.622422290089237	0.81	0.49521423796015	0.412907755469291	0.0317051155793327	0.0026	0.0028	0.0171	0.1559	0.0053	0.1821	0.2017	0.0166	0.0025	0.0071	0.0058	0.0092	0.0018	0.01	0.0127	0.1214	0.16	0.0018	0.0025	0.0089	0.0205	0.0152	0.0073	0.0146	0.0071	0.0026
5	rs17681146	129028821	0.77	0.622422290089237	0.81	0.49521423796015	0.411702991499858	0.0307193793450921	0.0026	0.0028	0.0171	0.1559	0.0053	0.1821	0.2017	0.0166	0.0025	0.0071	0.0059	0.0092	0.0018	0.01	0.0127	0.1215	0.16	0.0018	0.0025	0.0089	0.0205	0.0152	0.0073	0.0145	0.0071	0.0026
5	rs6880531	129029815	0.77	0.622422290089237	0.81	0.49521423796015	0.411645665683601	0.0311611744756348	0.0026	0.0028	0.0171	0.1559	0.0053	0.1821	0.2017	0.0166	0.0025	0.0071	0.0059	0.0092	0.0018	0.01	0.0127	0.1215	0.16	0.0018	0.0025	0.0089	0.0205	0.0152	0.0073	0.0145	0.0071	0.0026
5	rs77780194	129033889	0.77	0.622422290089237	0.81	0.49521423796015	0.401278946847377	0.0299412080654744	0.0026	0.0028	0.0171	0.1559	0.0053	0.1821	0.2016	0.0166	0.0024	0.0071	0.0062	0.0092	0.0018	0.01	0.0127	0.1215	0.16	0.0018	0.0025	0.0089	0.0205	0.0152	0.0072	0.0145	0.0071	0.0026
5	rs30300	129036271	0.77	0.622422290089237	0.81	0.49521423796015	0.400260876645915	0.0294595745279191	0.0026	0.0028	0.0171	0.156	0.0053	0.1821	0.2016	0.0166	0.0024	0.0072	0.0062	0.0092	0.0018	0.01	0.0127	0.1216	0.16	0.0018	0.0025	0.0089	0.0204	0.0152	0.0072	0.0145	0.0071	0.0026
5	rs11749126	129040056	0.77	0.622422290089237	0.81	0.49521423796015	0.410442745734989	0.0314573291534159	0.0025	0.0025	0.017	0.1571	0.0051	0.1815	0.2018	0.0165	0.0022	0.0075	0.0064	0.0088	0.0017	0.0097	0.0126	0.1234	0.1601	0.0016	0.0025	0.0087	0.0203	0.0153	0.0071	0.014	0.0068	0.0024
5	rs246435	129045738	0.77	0.622422290089237	0.81	0.49521423796015	0.416071424102401	0.0327052416685985	0.0025	0.0025	0.017	0.1572	0.0051	0.1815	0.2019	0.0165	0.0022	0.0076	0.0064	0.0088	0.0017	0.0097	0.0126	0.1236	0.1601	0.0016	0.0024	0.0087	0.0203	0.0153	0.0071	0.0139	0.0068	0.0023
5	rs72792845	129053848	0.77	0.622422290089237	0.81	0.49521423796015	0.442941737875009	0.0327052416685985	0.0024	0.0024	0.0171	0.1577	0.005	0.1812	0.2019	0.0165	0.0022	0.0077	0.0064	0.0087	0.0016	0.0097	0.0126	0.1243	0.1601	0.0016	0.0024	0.0086	0.0201	0.0155	0.007	0.0138	0.0067	0.0022
5	rs990323	129075194	0.77	0.622422290089237	0.81	0.49521423796015	0.52375994266831	0.0296999361896832	0.0023	0.0022	0.0172	0.1586	0.0048	0.1806	0.202	0.0164	0.002	0.008	0.0063	0.0085	0.0015	0.0095	0.0126	0.1257	0.1601	0.0014	0.0024	0.0085	0.0198	0.0159	0.0069	0.0135	0.0065	0.002
5	rs17163010	129081099	0.76	0.684441169424083	0.81	0.49521423796015	0.507950499992187	0.0302805153414081	0.0023	0.0022	0.0172	0.1586	0.0048	0.1806	0.2021	0.0164	0.002	0.008	0.0063	0.0085	0.0015	0.0095	0.0126	0.1258	0.1602	0.0014	0.0023	0.0085	0.0198	0.0159	0.0069	0.0134	0.0065	0.002
5	rs72792855	129081619	0.76	0.684441169424083	0.81	0.49521423796015	0.507632862608073	0.0302319339430998	0.0023	0.0022	0.0172	0.1586	0.0048	0.1806	0.2021	0.0164	0.002	0.008	0.0063	0.0085	0.0015	0.0095	0.0126	0.1258	0.1602	0.0014	0.0023	0.0085	0.0198	0.0159	0.0069	0.0134	0.0065	0.002
5	rs4836471	129084084	0.76	0.684441169424083	0.8	0.544775224122235	0.497267201306368	0.0297963357880914	0.0023	0.0022	0.0172	0.1586	0.0048	0.1806	0.2022	0.0164	0.002	0.008	0.0063	0.0085	0.0015	0.0094	0.0126	0.1258	0.1603	0.0014	0.0023	0.0085	0.0198	0.0159	0.0068	0.0134	0.0065	0.002
5	rs17768962	129093450	0.76	0.684441169424083	0.8	0.544775224122235	0.46672886559786	0.0286018294494998	0.0023	0.0022	0.0173	0.1587	0.0048	0.1807	0.2023	0.0164	0.002	0.008	0.0063	0.0085	0.0015	0.0091	0.0126	0.1258	0.1607	0.0014	0.0023	0.0085	0.0199	0.0159	0.0065	0.0134	0.0065	0.002
5	rs10055078	129125496	0.76	0.684441169424083	0.8	0.544775224122235	0.613773201309085	0.0404895755339638	0.0014	0.0025	0.019	0.158	0.0041	0.1807	0.2055	0.0161	0.0011	0.0092	0.0051	0.0086	0.0013	0.0091	0.0124	0.1265	0.1613	9e-04	0.0019	0.0086	0.019	0.0166	0.0062	0.0126	0.0066	0.0012
5	rs1422474	129155460	0.76	0.684441169424083	0.81	0.49521423796015	0.65844520993602	0.0420006674665008	0.0014	0.0025	0.0192	0.158	0.004	0.1808	0.2057	0.0161	0.0011	0.0093	0.0049	0.0086	0.0013	0.0091	0.0124	0.1266	0.1613	9e-04	0.0018	0.0086	0.019	0.0166	0.0061	0.0126	0.0066	0.0012
5	rs17686636	129168372	0.76	0.684441169424083	0.81	0.49521423796015	0.690552033588536	0.0407675332562023	0.0013	0.0026	0.0194	0.1581	0.0039	0.1808	0.2055	0.0161	0.001	0.0094	0.0048	0.0086	0.0013	0.0091	0.0124	0.1268	0.1613	9e-04	0.0018	0.0087	0.019	0.0166	0.0061	0.0125	0.0066	0.0011
5	rs1549893	129168470	0.76	0.684441169424083	0.81	0.49521423796015	0.690552033588536	0.0407675332562023	0.0013	0.0026	0.0194	0.1581	0.0039	0.1808	0.2055	0.0161	0.001	0.0094	0.0048	0.0086	0.0013	0.0091	0.0124	0.1268	0.1613	9e-04	0.0018	0.0087	0.019	0.0166	0.0061	0.0125	0.0066	0.0011
5	rs383746	129184066	0.75	0.750298972197586	0.79	0.597486775499064	0.700988500639536	0.0443424760554932	0.0013	0.0026	0.0194	0.1581	0.0039	0.1809	0.2055	0.0161	0.001	0.0094	0.0048	0.0086	0.0013	0.0091	0.0124	0.1268	0.1613	9e-04	0.0018	0.0087	0.019	0.0166	0.0061	0.0125	0.0066	0.0011
5	rs12188345	129195230	0.75	0.750298972197586	0.79	0.597486775499064	0.651079086274181	0.0409347176008474	0.0013	0.0026	0.0197	0.1579	0.0039	0.1809	0.2055	0.0161	0.001	0.0091	0.0047	0.0087	0.0012	0.0089	0.0125	0.127	0.1614	9e-04	0.0017	0.0087	0.0189	0.0166	0.0061	0.0126	0.0066	0.0011
5	rs114600414	129197472	0.75	0.750298972197586	0.79	0.597486775499064	0.650579838828061	0.0406562476859755	0.0013	0.0026	0.0197	0.1579	0.0039	0.1809	0.2055	0.0161	0.001	0.0091	0.0047	0.0087	0.0012	0.0089	0.0125	0.127	0.1614	9e-04	0.0017	0.0087	0.0189	0.0166	0.0061	0.0126	0.0066	0.0011
5	rs33920	129238943	0.75	0.750298972197586	0.79	0.597486775499064	0.667795721188048	0.036529419968346	0.0013	0.0027	0.0199	0.1582	0.0038	0.1804	0.2055	0.0161	0.001	0.0091	0.0047	0.0087	0.0012	0.009	0.0125	0.1272	0.1614	9e-04	0.0016	0.0087	0.0187	0.0169	0.0062	0.0127	0.0065	0.0011
5	rs32234	129244122	0.75	0.750298972197586	0.79	0.597486775499064	0.697526439176974	0.0416627261370091	0.0013	0.0028	0.02	0.1587	0.0038	0.1804	0.2056	0.016	0.001	0.0091	0.0046	0.0087	0.0012	0.0089	0.0124	0.1273	0.1615	9e-04	0.0016	0.0087	0.0186	0.0169	0.0062	0.0126	0.0064	8e-04
5	rs32228	129248598	0.75	0.750298972197586	0.78	0.653412240020304	0.692824449402573	0.0408232272498776	0.0012	0.0027	0.02	0.1586	0.0038	0.1804	0.2056	0.016	0.001	0.0091	0.0046	0.0087	0.0012	0.0089	0.0124	0.1273	0.1615	9e-04	0.0016	0.0087	0.0186	0.0169	0.0062	0.0126	0.0064	8e-04
5	rs13356198	129257092	0.75	0.750298972197586	0.78	0.653412240020304	0.666425395005358	0.0433073947657033	0.0012	0.0028	0.0202	0.1583	0.0038	0.1805	0.2063	0.0161	9e-04	0.009	0.0045	0.0088	0.0012	0.009	0.0123	0.1271	0.1614	9e-04	0.0014	0.0087	0.0188	0.0169	0.0061	0.0127	0.0063	8e-04
5	rs1991807	129270262	0.75	0.750298972197586	0.79	0.597486775499064	0.663760509739072	0.0519501115884336	0.0012	0.0028	0.0202	0.1581	0.0038	0.1805	0.2067	0.0161	8e-04	0.0091	0.0045	0.0088	0.0011	0.0089	0.0122	0.127	0.1612	9e-04	0.0014	0.0088	0.019	0.0169	0.0061	0.0128	0.0062	7e-04
5	rs75007604	129278410	0.75	0.750298972197586	0.79	0.597486775499064	0.672348508573319	0.0525714224758535	0.0012	0.0028	0.0202	0.1582	0.0038	0.1806	0.2067	0.0161	8e-04	0.0091	0.0045	0.0089	0.0011	0.009	0.0122	0.1269	0.1611	8e-04	0.0013	0.0088	0.019	0.0169	0.0061	0.0129	0.0061	7e-04
5	rs11743092	129299404	0.75	0.750298972197586	0.79	0.597486775499064	0.713946226658653	0.0644283606825479	0.0012	0.0028	0.0195	0.1584	0.0038	0.1815	0.2066	0.0163	8e-04	0.0091	0.0045	0.0089	0.0012	0.009	0.0122	0.1265	0.1609	0.001	0.0013	0.0088	0.019	0.0168	0.0061	0.013	0.0061	8e-04
5	rs76280781	129302715	0.75	0.750298972197586	0.79	0.597486775499064	0.714615475025524	0.0652459086315517	0.0012	0.0028	0.0195	0.1584	0.0038	0.1815	0.2066	0.0163	8e-04	0.0091	0.0045	0.0089	0.0012	0.009	0.0122	0.1265	0.1609	0.001	0.0013	0.0088	0.019	0.0168	0.0061	0.013	0.0061	8e-04
5	rs10040853	129304566	0.75	0.750298972197586	0.79	0.597486775499064	0.714392361314644	0.0649729111615026	0.0012	0.0028	0.0195	0.1584	0.0038	0.1815	0.2066	0.0163	8e-04	0.0091	0.0045	0.0089	0.0012	0.009	0.0122	0.1265	0.1609	0.001	0.0013	0.0088	0.019	0.0168	0.0061	0.013	0.0061	8e-04
5	rs79329283	129326887	0.74	0.820062814253923	0.79	0.597486775499064	0.712237190081873	0.0620687150534246	0.0012	0.0028	0.0196	0.1589	0.0038	0.1812	0.2067	0.0163	8e-04	0.0091	0.0045	0.0089	0.0012	0.009	0.0121	0.1263	0.1609	0.001	0.0013	0.0088	0.019	0.0167	0.0061	0.013	0.0061	8e-04
5	rs12513704	129327874	0.74	0.820062814253923	0.8	0.544775224122235	0.712311458199186	0.0620687150534246	0.0012	0.0028	0.0196	0.1589	0.0038	0.1812	0.2067	0.0163	8e-04	0.0091	0.0045	0.0089	0.0012	0.009	0.0121	0.1263	0.1609	0.001	0.0013	0.0088	0.019	0.0167	0.0061	0.013	0.0061	8e-04
5	rs4533923	129336943	0.74	0.820062814253923	0.8	0.544775224122235	0.69407202972151	0.0689082558075355	0.0012	0.0028	0.0196	0.1588	0.0038	0.1812	0.2066	0.0163	8e-04	0.0091	0.0045	0.0088	0.0012	0.009	0.0122	0.1264	0.1611	0.001	0.0012	0.0089	0.019	0.0167	0.0061	0.0127	0.0061	8e-04
5	rs116555062	129359827	0.74	0.820062814253923	0.8	0.544775224122235	0.678731251444728	0.0685591865461554	0.0012	0.0028	0.0196	0.1584	0.0038	0.1806	0.2065	0.0164	8e-04	0.0094	0.0045	0.0088	0.0012	0.009	0.0123	0.1265	0.1613	0.001	0.0012	0.009	0.0191	0.0167	0.0061	0.0128	0.0061	8e-04
5	rs11960528	129360432	0.74	0.820062814253923	0.8	0.544775224122235	0.678803938349082	0.0686289413063837	0.0012	0.0028	0.0196	0.1584	0.0038	0.1806	0.2065	0.0164	8e-04	0.0094	0.0045	0.0088	0.0012	0.009	0.0123	0.1265	0.1613	0.001	0.0012	0.009	0.0191	0.0167	0.0061	0.0128	0.0061	8e-04
5	rs4323260	129364691	0.74	0.820062814253923	0.82	0.448736318624531	0.679094720924528	0.068838382882819	0.0012	0.0028	0.0196	0.1584	0.0038	0.1806	0.2065	0.0164	8e-04	0.0094	0.0045	0.0088	0.0012	0.009	0.0123	0.1265	0.1613	0.001	0.0012	0.009	0.0191	0.0167	0.0061	0.0128	0.0061	8e-04
5	rs4836489	129388452	0.74	0.820062814253923	0.82	0.448736318624531	0.678149882078267	0.0636151556926606	0.0012	0.0028	0.0197	0.1584	0.0038	0.1804	0.2064	0.0164	8e-04	0.0096	0.0045	0.0088	0.0012	0.009	0.0123	0.1266	0.1614	0.001	0.0012	0.0089	0.0191	0.0167	0.0061	0.013	0.0061	8e-04
5	rs77896548	129391894	0.74	0.820062814253923	0.82	0.448736318624531	0.654936257455025	0.0580457816552925	0.0012	0.0028	0.0197	0.1583	0.0038	0.1802	0.2063	0.0164	8e-04	0.0096	0.0045	0.0088	0.0012	0.0089	0.0123	0.1266	0.1614	0.001	0.0012	0.0089	0.0191	0.0167	0.0061	0.013	0.0061	8e-04
5	rs17592985	129393477	0.74	0.820062814253923	0.82	0.448736318624531	0.646805461840427	0.060538414465843	0.0012	0.0028	0.0197	0.1583	0.0038	0.1801	0.2063	0.0164	8e-04	0.0096	0.0045	0.0088	0.0012	0.0089	0.0123	0.1267	0.1615	0.001	0.0011	0.0089	0.0191	0.0167	0.0061	0.013	0.0061	8e-04
5	rs10491274	129418359	0.74	0.820062814253923	0.82	0.448736318624531	0.598515876116627	0.0640212142394095	0.0012	0.0029	0.0199	0.1583	0.0039	0.1795	0.206	0.0164	8e-04	0.0097	0.0045	0.0089	0.0012	0.0089	0.0124	0.1269	0.1618	0.001	0.001	0.0089	0.019	0.0167	0.0062	0.013	0.0061	8e-04
5	rs59090746	129425755	0.74	0.820062814253923	0.82	0.448736318624531	0.597966898799367	0.0651093497770427	0.0012	0.0029	0.0199	0.1583	0.0039	0.1795	0.206	0.0164	8e-04	0.0097	0.0045	0.0089	0.0012	0.0089	0.0124	0.1269	0.1618	0.001	0.001	0.0089	0.019	0.0167	0.0062	0.013	0.0061	8e-04
5	rs78688681	129427034	0.74	0.820062814253923	0.81	0.49521423796015	0.598035508229834	0.0656563058331336	0.0012	0.0029	0.0199	0.1583	0.0039	0.1795	0.206	0.0164	8e-04	0.0097	0.0045	0.0089	0.0012	0.0089	0.0124	0.1269	0.1618	0.001	0.001	0.0089	0.019	0.0167	0.0062	0.013	0.0061	8e-04
5	rs73244849	129444308	0.74	0.820062814253923	0.81	0.49521423796015	0.616692763548399	0.0565588846410579	0.0012	0.003	0.0204	0.1583	0.0036	0.1779	0.2052	0.0164	0.001	0.0097	0.0046	0.0092	0.0011	0.0088	0.0124	0.1276	0.1625	0.0012	8e-04	0.0088	0.019	0.0168	0.0063	0.0132	0.0061	9e-04
5	rs4836492	129460664	0.74	0.820062814253923	0.81	0.49521423796015	0.495758895584166	0.0542649254622272	0.0012	0.003	0.0213	0.1571	0.0037	0.1759	0.2056	0.016	0.0012	0.0099	0.0047	0.0093	0.0013	0.0086	0.0119	0.1289	0.1618	0.0012	9e-04	0.0086	0.0204	0.0168	0.0064	0.0132	0.006	0.0011
5	rs13189423	129466064	0.74	0.820062814253923	0.81	0.49521423796015	0.508840390859	0.0634125350556216	0.0012	0.003	0.0213	0.1571	0.0037	0.1759	0.2055	0.016	0.0013	0.0099	0.0047	0.0093	0.0013	0.0086	0.0119	0.129	0.1617	0.0013	9e-04	0.0086	0.0205	0.0168	0.0065	0.0132	0.006	0.0011
5	rs9968612	129466207	0.74	0.820062814253923	0.82	0.448736318624531	0.503955228088578	0.0640889964898821	0.0012	0.003	0.0213	0.157	0.0037	0.1758	0.2054	0.016	0.0013	0.0099	0.0047	0.0092	0.0013	0.0086	0.0119	0.129	0.1619	0.0013	9e-04	0.0086	0.0205	0.0168	0.0065	0.0132	0.006	0.0011
5	rs76498279	129466788	0.74	0.820062814253923	0.82	0.448736318624531	0.499533792184551	0.0602739318831524	0.0012	0.003	0.0213	0.157	0.0037	0.1758	0.2054	0.016	0.0013	0.0099	0.0047	0.0092	0.0014	0.0086	0.0119	0.129	0.1619	0.0013	9e-04	0.0086	0.0205	0.0168	0.0065	0.0132	0.006	0.0011
5	rs12652783	129468048	0.74	0.820062814253923	0.82	0.448736318624531	0.496889918170251	0.0539495621488065	0.0012	0.003	0.0213	0.1571	0.0037	0.1758	0.205	0.016	0.0013	0.0099	0.0047	0.0093	0.0014	0.0085	0.0119	0.1292	0.1618	0.0013	9e-04	0.0086	0.0205	0.0168	0.0065	0.0132	0.006	0.0011
5	rs62621430	129476584	0.74	0.820062814253923	0.82	0.448736318624531	0.502184408826863	0.0462093511636146	0.0013	0.003	0.0215	0.1566	0.0037	0.1753	0.2042	0.0161	0.0014	0.01	0.0048	0.0093	0.0015	0.0086	0.0116	0.1299	0.1617	0.0014	9e-04	0.0086	0.0206	0.0167	0.0065	0.0135	0.006	0.0013
5	rs75798204	129494174	0.74	0.820062814253923	0.82	0.448736318624531	0.506807450856343	0.0485304296482857	0.0013	0.003	0.0215	0.1566	0.0037	0.1753	0.2041	0.0161	0.0014	0.01	0.0048	0.0093	0.0015	0.0086	0.0116	0.1299	0.1617	0.0014	9e-04	0.0086	0.0206	0.0167	0.0065	0.0135	0.006	0.0013
5	rs72795776	129500007	0.74	0.820062814253923	0.82	0.448736318624531	0.509921975111155	0.0515171046324881	0.0013	0.003	0.0215	0.1565	0.0037	0.1752	0.204	0.0161	0.0014	0.0101	0.0048	0.0093	0.0015	0.0086	0.0116	0.1299	0.1617	0.0014	9e-04	0.0086	0.0206	0.0168	0.0065	0.0135	0.006	0.0013
5	rs7717696	129500954	0.74	0.820062814253923	0.82	0.448736318624531	0.511132105018207	0.0499226334494273	0.0013	0.003	0.0215	0.1565	0.0037	0.1752	0.204	0.0161	0.0014	0.0101	0.0048	0.0093	0.0015	0.0086	0.0116	0.13	0.1617	0.0014	9e-04	0.0086	0.0206	0.0168	0.0065	0.0135	0.006	0.0013
5	rs73248944	129515846	0.74	0.820062814253923	0.82	0.448736318624531	0.512471213096937	0.046032885392933	0.0013	0.003	0.0216	0.1564	0.0037	0.1749	0.2038	0.0162	0.0014	0.0101	0.0048	0.0093	0.0016	0.0086	0.0116	0.1302	0.1616	0.0014	0.001	0.0086	0.0206	0.0167	0.0065	0.0137	0.0061	0.0013
5	rs13153846	129519147	0.74	0.820062814253923	0.82	0.448736318624531	0.435541589653231	0.0349038415136676	0.0014	0.003	0.0224	0.1554	0.0037	0.1734	0.2025	0.0161	0.0014	0.0106	0.0044	0.0092	0.0018	0.0084	0.0117	0.1318	0.1621	0.0021	0.001	0.0087	0.0212	0.0159	0.0067	0.0138	0.0058	0.0016
5	rs10068403	129520679	0.74	0.820062814253923	0.82	0.448736318624531	0.425576361637737	0.0368479397445032	0.0014	0.003	0.0221	0.1545	0.0036	0.1732	0.2037	0.0157	0.0012	0.0108	0.0039	0.0092	0.0018	0.0082	0.0115	0.1338	0.1623	0.0024	8e-04	0.0087	0.0212	0.015	0.0066	0.014	0.0056	0.0017
5	rs2015018	129521126	0.74	0.820062814253923	0.82	0.448736318624531	0.42779395950394	0.038894318141909	0.0014	0.003	0.0221	0.1545	0.0036	0.1732	0.2041	0.0157	0.0012	0.0109	0.0039	0.0092	0.0018	0.0082	0.0114	0.1339	0.1622	0.0024	8e-04	0.0086	0.0212	0.0149	0.0066	0.014	0.0056	0.0017
5	rs969407	129528484	0.74	0.820062814253923	0.82	0.448736318624531	0.421680335845063	0.0338218990839475	0.0014	0.003	0.0221	0.1545	0.0036	0.1734	0.204	0.0156	0.0013	0.0108	0.0037	0.0092	0.0018	0.0082	0.0113	0.1341	0.1621	0.0025	8e-04	0.0086	0.0212	0.0148	0.0065	0.0139	0.0056	0.0018
5	rs77188292	129536512	0.74	0.820062814253923	0.83	0.405269641990714	0.419073609813661	0.0407118733980016	0.0015	0.003	0.0221	0.1545	0.0037	0.1735	0.204	0.0156	0.0013	0.0108	0.0036	0.0091	0.0019	0.0081	0.0113	0.1343	0.162	0.0026	9e-04	0.0086	0.0212	0.0148	0.0065	0.0139	0.0056	0.0018
5	rs74871528	129545445	0.74	0.820062814253923	0.83	0.405269641990714	0.416013795259521	0.0476317850773616	0.0015	0.003	0.0221	0.1545	0.0037	0.1736	0.204	0.0155	0.0013	0.0108	0.0036	0.0092	0.0019	0.0081	0.0112	0.1345	0.1618	0.0026	9e-04	0.0086	0.0213	0.0147	0.0064	0.0139	0.0056	0.0018
5	rs17713131	129552445	0.74	0.820062814253923	0.82	0.448736318624531	0.425110228213892	0.0508398538774905	0.0015	0.003	0.0221	0.1545	0.0037	0.1737	0.2039	0.0155	0.0014	0.0107	0.0035	0.0091	0.0019	0.0081	0.0112	0.1346	0.1618	0.0027	9e-04	0.0086	0.0213	0.0147	0.0064	0.0138	0.0056	0.0018
5	rs6861345	129552816	0.74	0.820062814253923	0.82	0.448736318624531	0.426159385227382	0.0533212210170156	0.0015	0.003	0.0221	0.1545	0.0037	0.1737	0.2039	0.0155	0.0014	0.0107	0.0035	0.0091	0.0019	0.0081	0.0112	0.1346	0.1618	0.0027	9e-04	0.0086	0.0213	0.0147	0.0064	0.0138	0.0056	0.0018
5	rs78449063	129560749	0.74	0.820062814253923	0.82	0.448736318624531	0.389928630279632	0.0333629998883935	0.0015	0.003	0.0221	0.1545	0.0037	0.1736	0.204	0.0155	0.0014	0.0108	0.0035	0.0091	0.0019	0.0081	0.0111	0.1348	0.1618	0.0027	9e-04	0.0086	0.0213	0.0147	0.0064	0.0138	0.0056	0.0018
5	rs78063249	129569049	0.74	0.820062814253923	0.82	0.448736318624531	0.390821675692896	0.0314573291534159	0.0015	0.003	0.0221	0.1545	0.0037	0.1735	0.204	0.0154	0.0014	0.0108	0.0035	0.0091	0.0019	0.0081	0.0111	0.1349	0.1618	0.0027	9e-04	0.0086	0.0212	0.0147	0.0064	0.0138	0.0056	0.0018
5	rs76243278	129572868	0.74	0.820062814253923	0.82	0.448736318624531	0.391939433676433	0.0351637452472248	0.0015	0.003	0.0221	0.1545	0.0037	0.1735	0.204	0.0154	0.0014	0.0108	0.0034	0.0091	0.0019	0.0081	0.0111	0.135	0.1619	0.0027	9e-04	0.0086	0.0212	0.0147	0.0064	0.0138	0.0056	0.0018
5	rs34039849	129576960	0.74	0.820062814253923	0.82	0.448736318624531	0.396089144983882	0.0367947657858093	0.0015	0.003	0.0221	0.1545	0.0037	0.1735	0.2041	0.0154	0.0014	0.0108	0.0034	0.0091	0.0019	0.008	0.0111	0.135	0.1619	0.0027	9e-04	0.0086	0.0212	0.0147	0.0064	0.0138	0.0056	0.0018
5	rs34022138	129578982	0.74	0.820062814253923	0.82	0.448736318624531	0.458651477955865	0.0389488455233696	0.0015	0.003	0.0221	0.1546	0.0037	0.1734	0.2046	0.0156	0.0014	0.0108	0.0033	0.0091	0.0019	0.008	0.0111	0.135	0.1618	0.0027	9e-04	0.0085	0.0211	0.0147	0.0064	0.0137	0.0054	0.0018
5	rs114541363	129580901	0.74	0.820062814253923	0.82	0.448736318624531	0.433892399625773	0.0363177727283322	0.0016	0.003	0.0222	0.1547	0.0037	0.1732	0.2047	0.0154	0.0014	0.0109	0.0032	0.0092	0.0019	0.0079	0.0111	0.1352	0.1618	0.0027	8e-04	0.0085	0.021	0.0146	0.0064	0.0138	0.0053	0.0018
5	rs114252164	129585039	0.74	0.820062814253923	0.82	0.448736318624531	0.429958694573265	0.0390034073936742	0.0016	0.003	0.0224	0.1549	0.0037	0.1729	0.2052	0.0151	0.0013	0.0111	0.0032	0.0091	0.0019	0.0077	0.011	0.1359	0.1618	0.0028	8e-04	0.0083	0.021	0.0145	0.0063	0.0139	0.0052	0.0018
5	rs77826114	129610559	0.74	0.820062814253923	0.82	0.448736318624531	0.379182734562268	0.0364235263634658	0.0016	0.003	0.0229	0.1555	0.0037	0.1718	0.2066	0.0141	0.0013	0.0115	0.003	0.0088	0.002	0.007	0.0106	0.1375	0.1619	0.0029	6e-04	0.008	0.0208	0.0142	0.0059	0.014	0.005	0.0018
5	rs77727483	129618696	0.74	0.820062814253923	0.82	0.448736318624531	0.377589477367643	0.0320036463383413	0.0016	0.003	0.0229	0.1553	0.0037	0.1716	0.2067	0.014	0.0013	0.0116	0.003	0.0088	0.002	0.0069	0.0107	0.1377	0.162	0.0029	6e-04	0.008	0.0208	0.0142	0.0059	0.014	0.005	0.0018
5	rs113956683	129635172	0.74	0.820062814253923	0.82	0.448736318624531	0.386144710771163	0.0324538657468023	0.0016	0.003	0.023	0.1552	0.0036	0.1713	0.2069	0.0139	0.0013	0.0116	0.003	0.0088	0.002	0.0069	0.0107	0.1379	0.1623	0.0029	5e-04	0.008	0.0208	0.0141	0.0059	0.0139	0.005	0.0018
5	rs72802021	129638125	0.74	0.820062814253923	0.82	0.448736318624531	0.382158571038061	0.0379187350825751	0.0016	0.003	0.023	0.1551	0.0036	0.1713	0.207	0.0139	0.0013	0.0116	0.003	0.0088	0.002	0.0069	0.0107	0.138	0.1623	0.0029	5e-04	0.008	0.0208	0.0141	0.0059	0.0139	0.005	0.0018
5	rs264122	129647781	0.74	0.820062814253923	0.82	0.448736318624531	0.42481902369997	0.0743042512102028	0.0016	0.003	0.0231	0.155	0.0036	0.1711	0.2071	0.0138	0.0013	0.0117	0.003	0.0088	0.002	0.0068	0.0108	0.1381	0.1626	0.0029	5e-04	0.008	0.0208	0.0141	0.0059	0.0138	0.005	0.0018
5	rs59921349	129669369	0.74	0.820062814253923	0.82	0.448736318624531	0.328266669035967	0.0466813831772201	0.0017	0.003	0.0232	0.1555	0.0036	0.1725	0.2069	0.0133	0.0014	0.0118	0.0027	0.0085	0.002	0.0061	0.0107	0.1387	0.1627	0.0029	5e-04	0.0078	0.0205	0.0142	0.0057	0.0136	0.0049	0.0017
5	rs13172691	129676463	0.74	0.820062814253923	0.82	0.448736318624531	0.350710945684395	0.0762614879656374	0.0018	0.003	0.0232	0.1556	0.0036	0.1727	0.2069	0.0132	0.0014	0.0118	0.0027	0.0085	0.002	0.006	0.0107	0.1388	0.1627	0.0029	5e-04	0.0078	0.0204	0.0143	0.0057	0.0136	0.0049	0.0017
5	rs12654296	129690860	0.74	0.820062814253923	0.82	0.448736318624531	0.310401828452346	0.0824828111152438	0.002	0.003	0.0232	0.1554	0.0037	0.1733	0.2067	0.013	0.0014	0.0118	0.0027	0.0085	0.002	0.0058	0.0107	0.1394	0.1624	0.0029	6e-04	0.0077	0.0203	0.0143	0.0057	0.0135	0.0048	0.0017
5	rs12652947	129697384	0.74	0.820062814253923	0.81	0.49521423796015	0.242241902234397	0.0858200580892257	0.0022	0.003	0.0232	0.1551	0.0037	0.1745	0.2064	0.0126	0.0014	0.0117	0.0027	0.0085	0.002	0.0054	0.0106	0.1402	0.162	0.0029	6e-04	0.0076	0.02	0.0141	0.0057	0.0134	0.005	0.0018
5	rs71589972	129699944	0.74	0.820062814253923	0.82	0.448736318624531	0.213978166284253	0.0885125145235343	0.0022	0.003	0.0232	0.1551	0.0037	0.1746	0.2063	0.0125	0.0014	0.0117	0.0027	0.0085	0.002	0.0054	0.0106	0.1403	0.162	0.0028	7e-04	0.0077	0.0199	0.0141	0.0057	0.0134	0.0051	0.0018
5	rs7726515	129708350	0.74	0.820062814253923	0.82	0.448736318624531	0.19431201388791	0.0821069616922733	0.0023	0.0029	0.0234	0.1552	0.0037	0.1746	0.2061	0.0122	0.0014	0.0117	0.0027	0.0085	0.002	0.0052	0.0107	0.1405	0.162	0.0028	7e-04	0.0077	0.0199	0.0141	0.0057	0.0133	0.0053	0.0019
5	rs72789985	129709041	0.74	0.820062814253923	0.82	0.448736318624531	0.176372092844876	0.0753890267327221	0.0022	0.0028	0.0234	0.1552	0.0037	0.1746	0.2063	0.0121	0.0014	0.0117	0.0027	0.0085	0.002	0.0052	0.0107	0.1405	0.1621	0.0028	7e-04	0.0077	0.0198	0.0141	0.0057	0.0133	0.0053	0.0019
5	rs6892178	129709104	0.74	0.820062814253923	0.81	0.49521423796015	0.178664975593619	0.0852093269808198	0.0022	0.0028	0.0234	0.1552	0.0037	0.1745	0.2063	0.0121	0.0014	0.0117	0.0027	0.0085	0.002	0.0052	0.0107	0.1405	0.1621	0.0028	7e-04	0.0077	0.0198	0.0141	0.0057	0.0133	0.0053	0.0019
5	rs59708245	129718367	0.73	0.893795165105119	0.81	0.49521423796015	0.16712574734646	0.0868162252304122	0.0021	0.0026	0.025	0.1558	0.0035	0.1745	0.206	0.0113	0.0014	0.0118	0.0025	0.0087	0.0019	0.0048	0.0113	0.1414	0.1623	0.0025	8e-04	0.0071	0.0193	0.0139	0.0056	0.0134	0.0053	0.0018
5	rs255577	129727341	0.73	0.893795165105119	0.81	0.49521423796015	0.156371400426296	0.0851331088292742	0.002	0.0025	0.025	0.1563	0.0035	0.1744	0.206	0.0113	0.0014	0.0118	0.0025	0.0085	0.0018	0.0048	0.0114	0.1418	0.162	0.0025	8e-04	0.0071	0.0192	0.0138	0.0056	0.0134	0.0053	0.0018
5	rs71589974	129746719	0.73	0.893795165105119	0.81	0.49521423796015	0.140866276566377	0.0915516510170901	0.002	0.0025	0.0249	0.157	0.0035	0.1742	0.206	0.0112	0.0013	0.0119	0.0026	0.0084	0.0016	0.0048	0.0118	0.1425	0.1613	0.0024	7e-04	0.0071	0.0192	0.0136	0.0055	0.0134	0.0054	0.0017
5	rs2023870	129758652	0.73	0.893795165105119	0.81	0.49521423796015	0.158304825880648	0.0986382017012408	0.0019	0.0024	0.0249	0.1572	0.0035	0.1742	0.206	0.0112	0.0013	0.0119	0.0026	0.0084	0.0015	0.0047	0.0119	0.1427	0.1611	0.0023	7e-04	0.0071	0.0192	0.0136	0.0055	0.0134	0.0054	0.0017
5	rs35020650	129768929	0.73	0.893795165105119	0.81	0.49521423796015	0.163043705867956	0.0996906297800724	0.0019	0.0024	0.0249	0.1572	0.0035	0.1744	0.2061	0.0112	0.0013	0.0119	0.0026	0.0084	0.0015	0.0047	0.0119	0.1427	0.161	0.0023	7e-04	0.007	0.0192	0.0136	0.0055	0.0134	0.0054	0.0017
5	rs6874868	129797963	0.73	0.893795165105119	0.81	0.49521423796015	0.168428934916733	0.0917086021624525	0.0019	0.0024	0.0249	0.1572	0.0036	0.1745	0.2059	0.0112	0.0013	0.012	0.0026	0.0083	0.0015	0.0048	0.0119	0.1428	0.161	0.0023	7e-04	0.0071	0.0191	0.0136	0.0055	0.0134	0.0054	0.0017
5	rs10520079	129820038	0.73	0.893795165105119	0.81	0.49521423796015	0.169986358079591	0.078018716176503	0.0019	0.0025	0.025	0.1573	0.0036	0.1744	0.2054	0.0112	0.0012	0.012	0.0026	0.0081	0.0014	0.0054	0.0118	0.1428	0.161	0.0023	7e-04	0.007	0.0194	0.0136	0.0055	0.0133	0.0055	0.0016
5	rs35501424	129821782	0.73	0.893795165105119	0.81	0.49521423796015	0.173305668926687	0.0771380565678029	0.0019	0.0025	0.0251	0.1572	0.0036	0.1743	0.2054	0.0112	0.0012	0.012	0.0026	0.0081	0.0014	0.0054	0.0118	0.1427	0.161	0.0023	7e-04	0.007	0.0195	0.0136	0.0055	0.0134	0.0055	0.0016
5	rs79536779	129829786	0.73	0.893795165105119	0.81	0.49521423796015	0.173808582088134	0.0745206892954474	0.0019	0.0025	0.0251	0.1573	0.0036	0.1743	0.2054	0.0112	0.0012	0.012	0.0026	0.0081	0.0013	0.0054	0.0118	0.1427	0.161	0.0023	7e-04	0.007	0.0195	0.0137	0.0055	0.0134	0.0055	0.0016
5	rs2058170	129839281	0.73	0.893795165105119	0.8	0.544775224122235	0.18167502450842	0.086969890460622	0.0019	0.0025	0.0252	0.1573	0.0036	0.1744	0.2053	0.0112	0.0012	0.012	0.0026	0.008	0.0013	0.0053	0.0118	0.1427	0.161	0.0023	7e-04	0.007	0.0195	0.0137	0.0055	0.0134	0.0055	0.0016
5	rs17165428	129847235	0.73	0.893795165105119	0.8	0.544775224122235	0.195848873025886	0.0918656599200028	0.0019	0.0025	0.0253	0.1573	0.0036	0.1744	0.2052	0.0112	0.0012	0.012	0.0027	0.008	0.0013	0.0053	0.0118	0.1427	0.161	0.0023	7e-04	0.007	0.0195	0.0137	0.0055	0.0133	0.0055	0.0016
5	rs114884101	129865842	0.73	0.893795165105119	0.8	0.544775224122235	0.200813208332515	0.101890344209039	0.0019	0.0026	0.0255	0.1573	0.0036	0.1745	0.2049	0.0112	0.0012	0.012	0.0027	0.008	0.0013	0.0053	0.0119	0.1426	0.161	0.0023	7e-04	0.007	0.0194	0.0138	0.0055	0.0133	0.0055	0.0016
5	rs72795896	129882502	0.72	0.971554139537083	0.79	0.597486775499064	0.250163599424979	0.13630081096927	0.0018	0.0029	0.0259	0.1575	0.0036	0.1758	0.203	0.0111	0.0013	0.0118	0.0029	0.008	0.001	0.005	0.0121	0.1424	0.1612	0.0025	8e-04	0.0068	0.0189	0.0144	0.0056	0.0133	0.0056	0.0016
5	rs62391355	129882754	0.73	0.893795165105119	0.79	0.597486775499064	0.254065573230013	0.141450291838221	0.0018	0.0029	0.026	0.1575	0.0036	0.1758	0.203	0.0111	0.0013	0.0118	0.0029	0.008	0.001	0.005	0.012	0.1425	0.1613	0.0025	8e-04	0.0068	0.0189	0.0144	0.0056	0.0131	0.0056	0.0016
5	rs75140664	129883240	0.73	0.893795165105119	0.79	0.597486775499064	0.256521075545251	0.133571041827139	0.0018	0.0029	0.026	0.1575	0.0036	0.1758	0.2032	0.0111	0.0013	0.0118	0.0029	0.008	0.001	0.0049	0.0119	0.1426	0.1613	0.0025	8e-04	0.0068	0.0189	0.0144	0.0056	0.013	0.0056	0.0016
5	rs13183902	129889258	0.72	0.971554139537083	0.79	0.597486775499064	0.223694230607785	0.118753801228155	0.0018	0.0029	0.026	0.1578	0.0036	0.1757	0.2032	0.011	0.0013	0.0115	0.0029	0.008	0.001	0.0049	0.0119	0.1426	0.1612	0.0025	8e-04	0.0068	0.0192	0.0145	0.0056	0.013	0.0056	0.0016
5	rs9327565	129907445	0.72	0.971554139537083	0.79	0.597486775499064	0.210833338688178	0.101808540055431	0.0018	0.0029	0.026	0.1577	0.0036	0.1757	0.2031	0.011	0.0013	0.0115	0.0029	0.008	0.001	0.0048	0.012	0.1426	0.1611	0.0025	8e-04	0.0068	0.0192	0.0145	0.0055	0.013	0.0056	0.0016
5	rs10520084	129940094	0.72	0.971554139537083	0.79	0.597486775499064	0.233864312370734	0.132846540895029	0.0019	0.0029	0.026	0.1576	0.0036	0.1759	0.2029	0.0108	0.0013	0.0116	0.0029	0.008	0.001	0.0047	0.0122	0.1429	0.1606	0.0025	8e-04	0.0068	0.019	0.0148	0.0055	0.013	0.0056	0.0017
5	rs13355772	129941583	0.72	0.971554139537083	0.79	0.597486775499064	0.256118383931499	0.147420018860271	0.002	0.003	0.026	0.1572	0.0036	0.1754	0.2027	0.0108	0.0016	0.0116	0.0029	0.008	0.0011	0.0047	0.0122	0.1426	0.1608	0.0025	9e-04	0.0068	0.0193	0.0148	0.0055	0.013	0.0057	0.0018
5	rs114509062	129951526	0.72	0.971554139537083	0.79	0.597486775499064	0.256073661722315	0.153668968817247	0.002	0.003	0.026	0.1573	0.0037	0.1753	0.2028	0.0108	0.0016	0.0117	0.003	0.008	0.001	0.0047	0.0122	0.1427	0.1605	0.0025	8e-04	0.0068	0.0193	0.0149	0.0055	0.013	0.0057	0.0017
5	rs74602458	129961005	0.72	0.971554139537083	0.79	0.597486775499064	0.260115718299946	0.134660512290268	0.0019	0.003	0.0261	0.1575	0.0037	0.1755	0.203	0.0109	0.0015	0.0117	0.003	0.0081	0.001	0.0047	0.0122	0.1428	0.1602	0.0024	8e-04	0.0068	0.0193	0.0149	0.0055	0.013	0.0057	0.0017
5	rs17770926	129987162	0.72	0.971554139537083	0.79	0.597486775499064	0.273606098786806	0.155580873835835	0.0019	0.003	0.0261	0.1576	0.0038	0.1756	0.2032	0.0109	0.0014	0.0117	0.003	0.008	0.001	0.0046	0.0121	0.1429	0.1601	0.0024	8e-04	0.0068	0.0193	0.0149	0.0055	0.0129	0.0057	0.0017
5	rs76294803	130005010	0.72	0.971554139537083	0.79	0.597486775499064	0.243240760030258	0.117455045604704	0.0019	0.003	0.0262	0.1575	0.0038	0.1757	0.2034	0.0109	0.0013	0.0117	0.003	0.008	0.001	0.0046	0.0121	0.143	0.1601	0.0023	8e-04	0.0068	0.0192	0.0149	0.0055	0.0128	0.0057	0.0016
5	rs77666086	130017402	0.72	0.971554139537083	0.79	0.597486775499064	0.243806332637757	0.119622631300786	0.0019	0.003	0.0262	0.1575	0.0038	0.1757	0.2034	0.0109	0.0013	0.0117	0.003	0.008	0.001	0.0046	0.0121	0.143	0.1601	0.0023	8e-04	0.0068	0.0192	0.0149	0.0054	0.0128	0.0057	0.0016
5	rs56014523	130034669	0.73	0.893795165105119	0.79	0.597486775499064	0.231065728632813	0.116075670936253	0.0018	0.003	0.0264	0.1575	0.0038	0.176	0.2041	0.0108	0.0012	0.0117	0.003	0.008	9e-04	0.0045	0.0121	0.1433	0.16	0.0018	7e-04	0.0068	0.0191	0.015	0.0054	0.0127	0.0056	0.0014
5	rs72799843	130043919	0.73	0.893795165105119	0.79	0.597486775499064	0.233566607365832	0.123826082368354	0.0018	0.003	0.0264	0.1575	0.0038	0.176	0.2041	0.0108	0.0012	0.0117	0.003	0.008	9e-04	0.0045	0.0121	0.1433	0.16	0.0018	7e-04	0.0068	0.0191	0.015	0.0054	0.0127	0.0056	0.0014
5	rs35409389	130048413	0.73	0.893795165105119	0.79	0.597486775499064	0.232547499520906	0.121805125156117	0.0018	0.003	0.0264	0.1575	0.0038	0.176	0.2041	0.0108	0.0012	0.0117	0.003	0.008	9e-04	0.0045	0.0121	0.1433	0.16	0.0018	7e-04	0.0068	0.0191	0.015	0.0054	0.0127	0.0056	0.0014
5	rs114903390	130053704	0.73	0.893795165105119	0.79	0.597486775499064	0.231319373318746	0.11823365136676	0.0018	0.003	0.0264	0.1575	0.0038	0.176	0.2041	0.0108	0.0012	0.0117	0.003	0.008	9e-04	0.0045	0.0121	0.1433	0.16	0.0018	7e-04	0.0068	0.0191	0.015	0.0054	0.0127	0.0056	0.0014
5	rs72799872	130095748	0.73	0.893795165105119	0.79	0.597486775499064	0.240337350057532	0.104108688783079	0.0018	0.003	0.0262	0.1574	0.0037	0.1762	0.2045	0.0108	0.0011	0.0117	0.0031	0.008	9e-04	0.0045	0.0121	0.1438	0.1596	0.0017	7e-04	0.0068	0.019	0.0152	0.0054	0.0126	0.0057	0.0014
5	rs1029926	130111154	0.73	0.893795165105119	0.79	0.597486775499064	0.257776100551259	0.119101046523884	0.0018	0.003	0.0261	0.1572	0.0036	0.1763	0.2047	0.0107	0.0011	0.0117	0.0031	0.0079	9e-04	0.0045	0.0121	0.1442	0.1593	0.0017	7e-04	0.0068	0.019	0.0153	0.0054	0.0125	0.0057	0.0014
5	rs9327574	130117354	0.73	0.893795165105119	0.79	0.597486775499064	0.256744942222369	0.122682269843163	0.0018	0.003	0.0261	0.1572	0.0036	0.1763	0.2047	0.0107	0.0011	0.0117	0.0031	0.0079	9e-04	0.0045	0.0121	0.1441	0.1593	0.0017	7e-04	0.0068	0.019	0.0153	0.0054	0.0125	0.0057	0.0014
5	rs4334878	130146777	0.73	0.893795165105119	0.79	0.597486775499064	0.270233406923974	0.121017717592685	0.0018	0.003	0.0261	0.1571	0.0035	0.1765	0.2047	0.0108	0.0011	0.0117	0.0032	0.008	9e-04	0.0045	0.0122	0.1441	0.1592	0.0017	7e-04	0.0067	0.0189	0.0153	0.0053	0.0125	0.0058	0.0014
5	rs34330594	130151602	0.72	0.971554139537083	0.79	0.597486775499064	0.30635001891437	0.119361731469192	0.0017	0.003	0.026	0.1569	0.0035	0.1767	0.2048	0.0109	0.001	0.0118	0.0032	0.008	9e-04	0.0044	0.0123	0.1439	0.1591	0.0017	7e-04	0.0067	0.0189	0.0154	0.0053	0.0126	0.0058	0.0014
5	rs62393396	130151808	0.72	0.971554139537083	0.79	0.597486775499064	0.305611877345832	0.113250292166019	0.0017	0.003	0.026	0.1569	0.0035	0.1767	0.2047	0.0109	0.001	0.0118	0.0032	0.008	9e-04	0.0044	0.0123	0.1438	0.1592	0.0017	7e-04	0.0067	0.0189	0.0157	0.0053	0.0126	0.0057	0.0014
5	rs11242044	130160263	0.72	0.971554139537083	0.79	0.597486775499064	0.3025708873527	0.114189142361528	0.0017	0.003	0.026	0.1566	0.0035	0.1769	0.2046	0.0108	0.001	0.0118	0.0032	0.0081	0.001	0.0044	0.0121	0.1437	0.1595	0.0017	7e-04	0.0067	0.0188	0.0158	0.0052	0.0127	0.0058	0.0014
5	rs72801721	130164772	0.72	0.971554139537083	0.79	0.597486775499064	0.297360631964233	0.109692882487051	0.0017	0.003	0.026	0.1565	0.0034	0.1769	0.2044	0.0109	0.001	0.0118	0.0032	0.0081	0.001	0.0044	0.0121	0.1437	0.1596	0.0017	7e-04	0.0067	0.0188	0.0158	0.0052	0.0128	0.0058	0.0014
5	rs79669999	130180815	0.72	0.971554139537083	0.79	0.597486775499064	0.271293598274925	0.0876627292794626	0.0017	0.003	0.026	0.157	0.0033	0.177	0.2044	0.0107	0.001	0.0117	0.0031	0.008	0.001	0.0043	0.0122	0.1435	0.1606	0.0017	7e-04	0.0066	0.0186	0.0158	0.0051	0.0124	0.0057	0.0014
5	rs10478953	130185380	0.72	0.971554139537083	0.79	0.597486775499064	0.279105576958202	0.0895210201122447	0.0017	0.003	0.026	0.157	0.0033	0.177	0.2044	0.0107	0.001	0.0117	0.0031	0.008	0.001	0.0043	0.0122	0.1435	0.1606	0.0017	7e-04	0.0066	0.0186	0.0158	0.0051	0.0124	0.0057	0.0014
5	rs17621442	130205555	0.72	0.971554139537083	0.79	0.597486775499064	0.25491238003207	0.0876627292794626	0.0016	0.0029	0.0257	0.1571	0.0032	0.1778	0.2043	0.0106	0.001	0.0115	0.003	0.0081	0.001	0.0042	0.0123	0.1437	0.1607	0.0017	7e-04	0.0066	0.0185	0.0159	0.005	0.0124	0.0055	0.0014
5	rs116675356	130211627	0.72	0.971554139537083	0.78	0.653412240020304	0.242545662895784	0.0830101650177702	0.0016	0.0029	0.0257	0.1572	0.0032	0.1778	0.2042	0.0105	0.001	0.0116	0.003	0.0081	0.0011	0.0042	0.0124	0.1437	0.1606	0.0017	7e-04	0.0066	0.0185	0.0159	0.005	0.0124	0.0054	0.0014
5	rs34643879	130218335	0.72	0.971554139537083	0.78	0.653412240020304	0.242632490155366	0.0860495335234299	0.0016	0.0029	0.0257	0.1573	0.0032	0.178	0.204	0.0105	0.001	0.0116	0.003	0.0081	0.0011	0.0042	0.0124	0.1436	0.1606	0.0017	7e-04	0.0066	0.0185	0.016	0.005	0.0124	0.0054	0.0015
5	rs34119525	130255430	0.72	0.971554139537083	0.78	0.653412240020304	0.241678331438831	0.0859730143927169	0.0016	0.0029	0.0257	0.1574	0.0031	0.1779	0.2039	0.0105	9e-04	0.0116	0.003	0.0081	0.0012	0.0043	0.0124	0.1436	0.1605	0.0018	7e-04	0.0066	0.0185	0.016	0.0051	0.0124	0.0054	0.0015
5	rs2419757	130276362	0.72	0.971554139537083	0.78	0.653412240020304	0.247829493647148	0.097027633773626	0.0016	0.0029	0.0257	0.1574	0.0031	0.1779	0.2039	0.0105	9e-04	0.0116	0.003	0.0081	0.0012	0.0043	0.0124	0.1436	0.1605	0.0018	7e-04	0.0066	0.0185	0.016	0.0051	0.0124	0.0054	0.0015
5	rs116008984	130279550	0.72	0.971554139537083	0.78	0.653412240020304	0.247522112330884	0.0967067692295438	0.0016	0.0029	0.0257	0.1574	0.0031	0.1779	0.2039	0.0105	9e-04	0.0116	0.003	0.0081	0.0012	0.0043	0.0124	0.1436	0.1605	0.0018	7e-04	0.0066	0.0185	0.016	0.0051	0.0124	0.0054	0.0015
5	rs17839577	130308754	0.72	0.971554139537083	0.78	0.653412240020304	0.239431280174434	0.108349142432876	0.0016	0.0029	0.0257	0.1575	0.0031	0.1779	0.2039	0.0105	9e-04	0.0116	0.003	0.0081	0.0012	0.0043	0.0125	0.1436	0.1604	0.0018	7e-04	0.0066	0.0185	0.016	0.0051	0.0124	0.0055	0.0014
5	rs80047947	130324938	0.72	0.971554139537083	0.78	0.653412240020304	0.25025191370425	0.084828510477898	0.0016	0.0029	0.0256	0.1579	0.0031	0.1778	0.2038	0.0104	9e-04	0.0116	0.003	0.0081	0.0012	0.0043	0.0126	0.1434	0.1601	0.0018	7e-04	0.0066	0.0185	0.016	0.005	0.0124	0.0055	0.0014
5	rs6595972	130325265	0.72	0.971554139537083	0.78	0.653412240020304	0.250870591688819	0.0870467638780062	0.0016	0.0029	0.0256	0.1579	0.0031	0.1778	0.2038	0.0104	9e-04	0.0116	0.003	0.0081	0.0012	0.0043	0.0126	0.1434	0.1601	0.0018	7e-04	0.0066	0.0185	0.016	0.005	0.0124	0.0055	0.0014
5	rs77743290	130336132	0.72	0.971554139537083	0.78	0.653412240020304	0.25553732757947	0.0947903717034728	0.0016	0.0029	0.0256	0.158	0.0031	0.1779	0.204	0.0104	9e-04	0.0116	0.003	0.0081	0.0012	0.0043	0.0126	0.1433	0.16	0.0019	7e-04	0.0066	0.0185	0.016	0.005	0.0123	0.0055	0.0014
5	rs77865775	130336133	0.72	0.971554139537083	0.78	0.653412240020304	0.251888807014653	0.094551885122987	0.0016	0.0029	0.0256	0.158	0.0031	0.1779	0.2042	0.0104	9e-04	0.0116	0.003	0.0081	0.0012	0.0043	0.0126	0.1433	0.16	0.0019	7e-04	0.0066	0.0182	0.016	0.005	0.0123	0.0055	0.0014
5	rs74576088	130337870	0.72	0.971554139537083	0.78	0.653412240020304	0.249325465390198	0.0928891291361596	0.0016	0.0029	0.0256	0.158	0.0031	0.1779	0.2042	0.0104	9e-04	0.0116	0.003	0.0081	0.0012	0.0043	0.0126	0.1433	0.16	0.0019	7e-04	0.0066	0.0182	0.016	0.005	0.0123	0.0055	0.0014
5	rs6595989	130359215	0.72	0.971554139537083	0.78	0.653412240020304	0.239345086263869	0.0884351260480472	0.0016	0.0029	0.0256	0.1581	0.0031	0.1779	0.2043	0.0104	9e-04	0.0116	0.003	0.0081	0.0012	0.0043	0.0126	0.1433	0.16	0.0019	7e-04	0.0066	0.0182	0.0161	0.0049	0.0124	0.0055	0.0014
5	rs72803721	130402914	0.72	0.971554139537083	0.78	0.653412240020304	0.301446873935219	0.102791874711138	0.0015	0.0029	0.0251	0.1593	0.003	0.179	0.2046	0.01	6e-04	0.0118	0.003	0.0076	0.0012	0.0045	0.0125	0.1437	0.1592	0.002	8e-04	0.0063	0.0181	0.0159	0.0048	0.0119	0.0057	0.0014
5	rs75992804	130408165	0.72	0.971554139537083	0.78	0.653412240020304	0.303697117865715	0.105680824592601	0.0015	0.0029	0.0251	0.1594	0.003	0.179	0.2046	0.01	6e-04	0.0118	0.003	0.0076	0.0012	0.0045	0.0125	0.1437	0.1592	0.002	8e-04	0.0063	0.0181	0.0159	0.0048	0.0119	0.0057	0.0014
5	rs4146619	130412981	0.72	0.971554139537083	0.78	0.653412240020304	0.32439798168297	0.119970831647177	0.0015	0.0029	0.0251	0.1594	0.003	0.1791	0.2046	0.01	6e-04	0.0118	0.003	0.0076	0.0012	0.0045	0.0125	0.1438	0.1592	0.0021	8e-04	0.0063	0.0181	0.0158	0.0048	0.0119	0.0057	0.0014
5	rs6867265	130413981	0.72	0.971554139537083	0.77	0.712611004068267	0.317936549967042	0.123297674736775	0.0015	0.0029	0.0251	0.1595	0.003	0.1791	0.2046	0.01	6e-04	0.0117	0.003	0.0076	0.0012	0.0045	0.0125	0.1437	0.1591	0.0021	8e-04	0.0063	0.0181	0.0158	0.0048	0.0119	0.0058	0.0014
5	rs1422661	130414405	0.72	0.971554139537083	0.76	0.775138689739853	0.298379416216106	0.123385683898008	0.0015	0.0028	0.0251	0.1597	0.0032	0.1794	0.2053	0.0101	6e-04	0.0115	0.0029	0.0075	0.0011	0.0044	0.0126	0.1435	0.159	0.002	7e-04	0.0063	0.0181	0.0157	0.0048	0.0118	0.0059	0.0013
5	rs6870861	130432955	0.72	0.971554139537083	0.76	0.775138689739853	0.298865202309568	0.129873390959153	0.0015	0.0028	0.0251	0.1597	0.0032	0.1794	0.2053	0.0101	6e-04	0.0115	0.0029	0.0075	0.0011	0.0044	0.0126	0.1435	0.1589	0.002	7e-04	0.0063	0.0181	0.0157	0.0048	0.0118	0.0059	0.0013
5	rs72803748	130452393	0.72	0.971554139537083	0.76	0.775138689739853	0.283339677460698	0.150059708613022	0.0018	0.0028	0.0247	0.1594	0.0032	0.18	0.2052	0.0102	6e-04	0.0115	0.0029	0.0075	9e-04	0.0045	0.0126	0.1435	0.1589	0.0017	7e-04	0.0064	0.0183	0.0158	0.0047	0.0118	0.0059	0.0013
5	rs6874948	130463135	0.72	0.971554139537083	0.76	0.775138689739853	0.284711286131778	0.155006416924415	0.0019	0.0028	0.0247	0.1593	0.0032	0.1801	0.2052	0.0102	6e-04	0.0115	0.0029	0.0075	8e-04	0.0045	0.0126	0.1434	0.1588	0.0017	7e-04	0.0064	0.0183	0.0158	0.0047	0.0118	0.0059	0.0013
5	rs79904729	130467462	0.72	0.971554139537083	0.76	0.775138689739853	0.285991491283229	0.152430765349601	0.0019	0.0028	0.0247	0.1593	0.0032	0.18	0.2052	0.0102	6e-04	0.0115	0.0029	0.0075	8e-04	0.0045	0.0126	0.1434	0.1588	0.0017	7e-04	0.0064	0.0183	0.0158	0.0047	0.0118	0.0059	0.0013
5	rs72803750	130476885	0.72	0.971554139537083	0.76	0.775138689739853	0.286133926126784	0.151290994582661	0.0019	0.0028	0.0247	0.1593	0.0032	0.18	0.2052	0.0102	6e-04	0.0115	0.0029	0.0075	8e-04	0.0045	0.0126	0.1434	0.1588	0.0017	7e-04	0.0064	0.0183	0.0158	0.0047	0.0118	0.0059	0.0013
5	rs72803754	130489710	0.72	0.971554139537083	0.76	0.775138689739853	0.291143044839065	0.146950423744649	0.0019	0.0028	0.0247	0.1593	0.0032	0.1799	0.2052	0.0101	6e-04	0.0116	0.003	0.0075	8e-04	0.0045	0.0126	0.1433	0.1588	0.0017	7e-04	0.0064	0.0183	0.0159	0.0047	0.0118	0.006	0.0013
5	rs9327595	130492613	0.72	0.971554139537083	0.76	0.775138689739853	0.287607975132586	0.138040127935072	0.0019	0.0028	0.0247	0.1593	0.0032	0.1799	0.2052	0.0101	6e-04	0.0116	0.003	0.0075	8e-04	0.0045	0.0126	0.1434	0.1588	0.0017	7e-04	0.0064	0.0183	0.0159	0.0047	0.0118	0.006	0.0013
5	rs77530231	130512491	0.72	0.971554139537083	0.76	0.775138689739853	0.309856660511836	0.144610580140629	0.0018	0.0028	0.0247	0.1592	0.0032	0.1799	0.2053	0.0101	6e-04	0.0116	0.003	0.0075	8e-04	0.0045	0.0125	0.1435	0.1586	0.0017	8e-04	0.0064	0.0185	0.0159	0.0047	0.0117	0.006	0.0013
5	Affx-25624255	130515811	0.72	0.971554139537083	0.76	0.775138689739853	0.309213023045484	0.139695333273199	0.0018	0.0028	0.0247	0.1592	0.0032	0.1799	0.2053	0.0101	6e-04	0.0116	0.003	0.0075	8e-04	0.0045	0.0125	0.1435	0.1585	0.0017	8e-04	0.0064	0.0186	0.0159	0.0047	0.0117	0.006	0.0013
5	rs79993100	130559715	0.72	0.971554139537083	0.76	0.775138689739853	0.363619286144205	0.132756080473804	0.0017	0.0028	0.0247	0.159	0.0031	0.18	0.2056	0.01	6e-04	0.0116	0.0029	0.0075	8e-04	0.0044	0.0125	0.1439	0.1582	0.0017	8e-04	0.0064	0.0189	0.0159	0.0047	0.0115	0.0061	0.0014
5	rs17689149	130564228	0.72	0.971554139537083	0.76	0.775138689739853	0.357508624796396	0.130501977774154	0.0016	0.0028	0.0247	0.159	0.0031	0.18	0.2056	0.01	6e-04	0.0116	0.0029	0.0075	8e-04	0.0044	0.0125	0.1438	0.1582	0.0017	8e-04	0.0064	0.019	0.0159	0.0047	0.0114	0.0061	0.0014
5	rs6596006	130575413	0.72	0.971554139537083	0.76	0.775138689739853	0.369348735444328	0.135570888800064	0.0016	0.0028	0.0248	0.1592	0.0031	0.1801	0.2058	0.01	6e-04	0.0116	0.0029	0.0075	8e-04	0.0043	0.0123	0.1437	0.1581	0.0017	8e-04	0.0064	0.0191	0.016	0.0047	0.0113	0.006	0.0014
5	rs34186696	130594431	0.71	1.05339378298732	0.75	0.841047356078831	0.350235513150186	0.123121727008339	0.0016	0.0028	0.0252	0.1595	0.0032	0.1805	0.2053	0.01	7e-04	0.0117	0.0029	0.0078	8e-04	0.0043	0.0125	0.143	0.1575	0.0017	8e-04	0.0062	0.019	0.0161	0.0046	0.0115	0.0059	0.0014
5	rs11242069	130598318	0.71	1.05339378298732	0.75	0.841047356078831	0.37348481076063	0.168802158004557	0.0016	0.0028	0.0252	0.1595	0.0033	0.1806	0.2053	0.01	7e-04	0.0117	0.0029	0.0078	8e-04	0.0043	0.0125	0.143	0.1575	0.0017	8e-04	0.0062	0.019	0.0161	0.0046	0.0116	0.0059	0.0014
5	rs72787032	130604046	0.71	1.05339378298732	0.75	0.841047356078831	0.357828913390194	0.1696904163356	0.0016	0.0028	0.0252	0.1596	0.0032	0.1804	0.2052	0.0101	7e-04	0.0117	0.0029	0.0079	8e-04	0.0043	0.0125	0.1428	0.1577	0.0017	8e-04	0.0063	0.0192	0.0161	0.0046	0.0116	0.0059	0.0014
5	rs11743851	130613600	0.71	1.05339378298732	0.75	0.841047356078831	0.355111159648668	0.16136683400676	0.0016	0.0028	0.0252	0.1596	0.0032	0.1804	0.2051	0.0101	7e-04	0.0117	0.0029	0.0079	8e-04	0.0043	0.0125	0.1427	0.1576	0.0017	8e-04	0.0063	0.0192	0.0161	0.0046	0.0116	0.0059	0.0014
5	rs73262392	130616188	0.71	1.05339378298732	0.75	0.841047356078831	0.354632662244956	0.160494171036998	0.0016	0.0028	0.0252	0.1596	0.0032	0.1804	0.2051	0.0101	7e-04	0.0117	0.0029	0.0079	8e-04	0.0043	0.0125	0.1427	0.1575	0.0017	8e-04	0.0063	0.0192	0.0161	0.0046	0.0116	0.0059	0.0014
5	rs56401053	130721603	0.71	1.05339378298732	0.75	0.841047356078831	0.356069150297104	0.161755220868962	0.0015	0.0028	0.0252	0.1597	0.0032	0.1805	0.2051	0.0101	7e-04	0.0117	0.0029	0.0079	8e-04	0.0043	0.0125	0.1427	0.1574	0.0017	9e-04	0.0063	0.0192	0.016	0.0046	0.0117	0.0059	0.0014
5	rs6865408	130741471	0.71	1.05339378298732	0.75	0.841047356078831	0.364588981360753	0.150438181088848	0.0014	0.0028	0.0253	0.1599	0.0032	0.1809	0.205	0.0101	8e-04	0.0117	0.003	0.0081	8e-04	0.0043	0.0125	0.1425	0.1567	0.0017	9e-04	0.0062	0.0191	0.016	0.0045	0.0118	0.006	0.0014
5	rs115760628	130762287	0.71	1.05339378298732	0.76	0.775138689739853	0.368318389761062	0.15663600949477	0.0014	0.0028	0.0254	0.1601	0.0031	0.1811	0.2051	0.0101	8e-04	0.0117	0.003	0.0082	9e-04	0.0043	0.0125	0.1424	0.1563	0.0017	0.001	0.0062	0.0191	0.0159	0.0045	0.0119	0.006	0.0014
5	rs1291602	130766662	0.71	1.05339378298732	0.76	0.775138689739853	0.376054397054912	0.174654689430168	0.0013	0.0028	0.0254	0.1601	0.0031	0.1811	0.2051	0.0101	8e-04	0.0117	0.003	0.0082	9e-04	0.0043	0.0125	0.1424	0.1563	0.0017	0.001	0.0062	0.0191	0.0159	0.0045	0.0119	0.006	0.0014
5	rs11242077	130771037	0.71	1.05339378298732	0.76	0.775138689739853	0.409756153605054	0.20798869413567	0.0012	0.0029	0.0254	0.1602	0.0031	0.1813	0.205	0.0101	7e-04	0.0117	0.0031	0.0083	9e-04	0.0043	0.0125	0.1421	0.156	0.0017	0.001	0.0061	0.0192	0.0159	0.0045	0.012	0.0061	0.0014
5	rs40400	130831365	0.71	1.05339378298732	0.76	0.775138689739853	0.469171610709089	0.226352149273201	0.0012	0.0029	0.0254	0.1604	0.0032	0.1813	0.2054	0.0098	7e-04	0.0122	0.0032	0.008	9e-04	0.0043	0.0127	0.1419	0.1561	0.0017	0.001	0.006	0.019	0.0158	0.0045	0.0118	0.0061	0.0014
5	rs115825119	130835975	0.71	1.05339378298732	0.76	0.775138689739853	0.424295105447895	0.227005672416154	0.0012	0.0029	0.0255	0.1604	0.0032	0.1813	0.2055	0.0098	7e-04	0.0122	0.0032	0.008	9e-04	0.0043	0.0127	0.142	0.1562	0.0017	0.001	0.006	0.019	0.0158	0.0045	0.0118	0.0061	0.0011
5	rs3776011	130868840	0.71	1.05339378298732	0.76	0.775138689739853	0.446455959677483	0.219958662185691	0.0012	0.0029	0.0255	0.1604	0.0032	0.1814	0.2055	0.0098	7e-04	0.0123	0.0032	0.0079	9e-04	0.0043	0.0127	0.1419	0.1561	0.0017	0.001	0.006	0.019	0.0158	0.0045	0.0117	0.0061	0.0011
5	rs75332936	130894552	0.71	1.05339378298732	0.76	0.775138689739853	0.47690680541777	0.211599019334641	0.0012	0.0029	0.0254	0.1604	0.0031	0.1813	0.2058	0.0097	7e-04	0.0126	0.0032	0.0079	9e-04	0.0043	0.0127	0.142	0.1557	0.0016	0.001	0.006	0.0189	0.0157	0.0044	0.0117	0.0062	0.0011
5	rs71591978	130925365	0.71	1.05339378298732	0.76	0.775138689739853	0.522857684447201	0.207247956042958	0.0012	0.0029	0.0254	0.1604	0.0032	0.1814	0.206	0.0097	7e-04	0.0129	0.0032	0.008	9e-04	0.0044	0.0127	0.142	0.1553	0.0015	0.001	0.006	0.0189	0.0158	0.0044	0.0117	0.0062	0.0011
5	rs75835193	130929910	0.71	1.05339378298732	0.76	0.775138689739853	0.52608343312667	0.205241821329961	0.0012	0.0029	0.0254	0.1604	0.0032	0.1814	0.206	0.0097	7e-04	0.0129	0.0032	0.008	9e-04	0.0044	0.0127	0.142	0.1552	0.0015	0.001	0.006	0.0188	0.0158	0.0044	0.0117	0.0063	0.0011
5	rs115895151	130939407	0.71	1.05339378298732	0.76	0.775138689739853	0.529383411297622	0.208624311328845	0.0012	0.0029	0.0254	0.1604	0.0032	0.1814	0.2061	0.0097	7e-04	0.0129	0.0032	0.008	9e-04	0.0044	0.0127	0.142	0.1552	0.0015	0.001	0.006	0.0188	0.0158	0.0044	0.0117	0.0063	0.0011
5	rs79745566	130967887	0.71	1.05339378298732	0.76	0.775138689739853	0.546095656284136	0.207565307606001	0.0012	0.0029	0.0254	0.1603	0.0032	0.1814	0.2064	0.0097	7e-04	0.0129	0.0033	0.0079	9e-04	0.0044	0.0126	0.1422	0.1547	0.0014	0.001	0.0059	0.0188	0.0158	0.0043	0.0117	0.0063	0.0011
5	rs12054732	130969724	0.71	1.05339378298732	0.75	0.841047356078831	0.547279968880806	0.208200494923219	0.0012	0.0029	0.0254	0.1603	0.0032	0.1814	0.2064	0.0097	7e-04	0.0129	0.0033	0.0079	9e-04	0.0044	0.0126	0.1422	0.1547	0.0014	0.001	0.0059	0.0188	0.0158	0.0043	0.0117	0.0063	0.0011
5	rs36061673	131004513	0.71	1.05339378298732	0.75	0.841047356078831	0.545569683457347	0.204293819943217	0.0012	0.003	0.0254	0.1604	0.0032	0.1813	0.2064	0.0097	7e-04	0.0129	0.0033	0.0081	9e-04	0.0045	0.0127	0.1422	0.1545	0.0013	0.001	0.0059	0.0188	0.0158	0.0043	0.0117	0.0064	0.0011
5	rs72791123	131005600	0.71	1.05339378298732	0.75	0.841047356078831	0.548004310785314	0.207882820614509	0.0012	0.003	0.0254	0.1604	0.0033	0.1813	0.2064	0.0097	7e-04	0.0129	0.0033	0.0081	9e-04	0.0045	0.0127	0.1422	0.1545	0.0013	0.001	0.0059	0.0188	0.0158	0.0043	0.0117	0.0064	0.0011
5	rs26008	131008194	0.71	1.05339378298732	0.75	0.841047356078831	0.552558200328949	0.216301608967598	0.0012	0.003	0.0254	0.1604	0.0033	0.1813	0.2064	0.0097	7e-04	0.0129	0.0033	0.0081	9e-04	0.0045	0.0127	0.1422	0.1545	0.0013	0.001	0.0059	0.0188	0.0158	0.0043	0.0117	0.0064	0.0011
5	rs250890	131022616	0.71	1.05339378298732	0.75	0.841047356078831	0.549850126791955	0.19863675037244	0.0012	0.003	0.0254	0.1604	0.0033	0.1813	0.2064	0.0097	7e-04	0.0129	0.0034	0.0081	9e-04	0.0045	0.0127	0.1422	0.1544	0.0013	0.001	0.0059	0.0188	0.0158	0.0043	0.0116	0.0064	0.0011
5	rs11746734	131037237	0.71	1.05339378298732	0.75	0.841047356078831	0.545635416988401	0.200202812698414	0.0012	0.003	0.0254	0.1605	0.0033	0.1813	0.2064	0.0097	7e-04	0.0129	0.0034	0.0081	9e-04	0.0045	0.0127	0.1422	0.1543	0.0013	0.001	0.0059	0.0188	0.0158	0.0043	0.0116	0.0065	0.0011
5	rs72791146	131074197	0.71	1.05339378298732	0.76	0.775138689739853	0.565657273981112	0.214373701007763	0.0012	0.003	0.0254	0.1606	0.0033	0.1813	0.2064	0.0097	7e-04	0.0129	0.0035	0.0082	9e-04	0.0046	0.0127	0.1422	0.154	0.0013	0.001	0.0059	0.0188	0.0157	0.0043	0.0115	0.0065	0.0012
5	rs34826528	131078394	0.71	1.05339378298732	0.76	0.775138689739853	0.563653204439333	0.201563401748417	0.0012	0.003	0.0254	0.1606	0.0033	0.1813	0.2064	0.0097	7e-04	0.0129	0.0035	0.0082	9e-04	0.0046	0.0127	0.1421	0.154	0.0013	0.001	0.0059	0.0188	0.0157	0.0043	0.0115	0.0065	0.0012
5	rs116109389	131099042	0.71	1.05339378298732	0.76	0.775138689739853	0.557461775257881	0.212025115407656	0.0012	0.003	0.0254	0.1606	0.0033	0.1812	0.2062	0.0097	7e-04	0.0129	0.0035	0.0082	9e-04	0.0046	0.0128	0.1421	0.1539	0.0014	0.001	0.0059	0.0188	0.0158	0.0043	0.0115	0.0065	0.0012
5	rs3775992	131107381	0.71	1.05339378298732	0.76	0.775138689739853	0.558857036330369	0.21223826975051	0.0012	0.003	0.0254	0.1606	0.0033	0.1812	0.2062	0.0097	7e-04	0.0129	0.0035	0.0082	9e-04	0.0046	0.0128	0.1421	0.1539	0.0014	0.001	0.0059	0.0188	0.0158	0.0043	0.0115	0.0066	0.0012
5	rs4705835	131116899	0.71	1.05339378298732	0.76	0.775138689739853	0.555073709441719	0.205874635080142	0.0012	0.003	0.0254	0.1606	0.0034	0.1812	0.2062	0.0097	7e-04	0.0129	0.0035	0.0082	9e-04	0.0046	0.0128	0.1421	0.1538	0.0014	0.001	0.0059	0.0188	0.0158	0.0043	0.0115	0.0066	0.0012
5	rs75756682	131143747	0.7	1.1393643476553	0.76	0.775138689739853	0.533278277150083	0.172861814678099	0.0014	0.0031	0.0254	0.1605	0.0036	0.1806	0.2054	0.0098	0.0011	0.0129	0.0035	0.0083	0.0011	0.0047	0.0128	0.1418	0.1536	0.0017	0.0012	0.006	0.0187	0.0158	0.0044	0.0114	0.0065	0.0016
5	rs34914000	131148950	0.7	1.1393643476553	0.76	0.775138689739853	0.529966777590136	0.175853501590035	0.0014	0.0031	0.0254	0.1605	0.0036	0.1806	0.2053	0.0098	0.0011	0.0129	0.0035	0.0083	0.0011	0.0047	0.0128	0.1418	0.1536	0.0017	0.0012	0.006	0.0187	0.0158	0.0044	0.0114	0.0065	0.0016
5	rs116769376	131157137	0.7	1.1393643476553	0.76	0.775138689739853	0.528217593869308	0.175053977552171	0.0014	0.0031	0.0254	0.1605	0.0036	0.1805	0.2053	0.0098	0.0011	0.0129	0.0035	0.0083	0.0011	0.0047	0.0128	0.1417	0.1536	0.0017	0.0012	0.006	0.0187	0.0158	0.0044	0.0114	0.0065	0.0016
5	rs7734536	131162124	0.7	1.1393643476553	0.76	0.775138689739853	0.531394067634593	0.173160180601383	0.0014	0.0031	0.0254	0.1604	0.0036	0.1805	0.2053	0.0098	0.0011	0.0129	0.0035	0.0083	0.0011	0.0047	0.0128	0.1417	0.1536	0.0017	0.0012	0.006	0.0187	0.0158	0.0044	0.0114	0.0065	0.0016
5	rs35003489	131175584	0.7	1.1393643476553	0.76	0.775138689739853	0.516498581603211	0.140248667790305	0.0014	0.0031	0.0254	0.1604	0.0036	0.1805	0.2053	0.0098	0.0011	0.0129	0.0035	0.0083	0.0011	0.0047	0.0128	0.1417	0.1536	0.0017	0.0012	0.006	0.0187	0.0158	0.0044	0.0114	0.0065	0.0016
5	rs115242880	131176493	0.7	1.1393643476553	0.76	0.775138689739853	0.564588022511158	0.142934327898062	0.0014	0.0031	0.0254	0.1601	0.0036	0.1805	0.2053	0.0098	0.0011	0.0133	0.0035	0.0083	0.0011	0.0047	0.0128	0.1417	0.1536	0.0017	0.0012	0.006	0.0187	0.0158	0.0044	0.0114	0.0065	0.0016
5	rs79085422	131188436	0.7	1.1393643476553	0.76	0.775138689739853	0.55905649294687	0.13032226683604	0.0014	0.0031	0.0254	0.16	0.0036	0.1806	0.2053	0.0098	0.0011	0.0133	0.0035	0.0083	0.0011	0.0047	0.0128	0.1417	0.1535	0.0017	0.0012	0.006	0.0187	0.0158	0.0044	0.0115	0.0065	0.0016
5	rs116697783	131202924	0.7	1.1393643476553	0.76	0.775138689739853	0.554080103660656	0.143957862252959	0.0014	0.0031	0.0254	0.1596	0.0036	0.1808	0.2053	0.0098	0.0011	0.0133	0.0035	0.0083	0.0011	0.0047	0.0128	0.1417	0.1535	0.0017	0.0012	0.006	0.0187	0.0158	0.0044	0.0115	0.0065	0.0016
5	rs116089328	131275660	0.7	1.1393643476553	0.76	0.775138689739853	0.529577832841464	0.146200197156492	0.0014	0.0031	0.0253	0.1593	0.0037	0.1813	0.2053	0.0099	0.0011	0.0133	0.0036	0.0083	0.0011	0.0047	0.0129	0.1415	0.1533	0.0018	0.0012	0.006	0.0187	0.0157	0.0044	0.0115	0.0066	0.0016
5	rs75238641	131284349	0.7	1.1393643476553	0.76	0.775138689739853	0.533798615451434	0.159140027848149	0.0014	0.0031	0.0253	0.1591	0.0037	0.1815	0.2054	0.0099	0.0011	0.0132	0.0036	0.0083	0.0011	0.0047	0.0129	0.1415	0.1533	0.0018	0.0012	0.006	0.0187	0.0157	0.0044	0.0115	0.0066	0.0016
5	rs477086	131284610	0.7	1.1393643476553	0.76	0.775138689739853	0.534123949009071	0.161172764327947	0.0014	0.0031	0.0253	0.1591	0.0037	0.1815	0.2054	0.0099	0.0011	0.0132	0.0036	0.0083	0.0011	0.0047	0.0129	0.1414	0.1533	0.0018	0.0012	0.006	0.0187	0.0157	0.0044	0.0115	0.0066	0.0016
5	rs3846723	131305344	0.7	1.1393643476553	0.75	0.841047356078831	0.476660299202247	0.126658493928512	0.0014	0.0032	0.0254	0.1591	0.0037	0.1816	0.2056	0.0099	0.0011	0.0132	0.0036	0.0084	0.0012	0.0048	0.0129	0.141	0.1529	0.0018	0.0012	0.0061	0.0186	0.0157	0.0044	0.0115	0.0066	0.0016
5	rs17211900	131310677	0.7	1.1393643476553	0.75	0.841047356078831	0.475428696155642	0.134206170372496	0.0014	0.0032	0.0254	0.1591	0.0037	0.1816	0.2059	0.0099	0.0011	0.0132	0.0036	0.0084	0.0012	0.0048	0.0129	0.1409	0.1528	0.0019	0.0012	0.0061	0.0186	0.0157	0.0044	0.0115	0.0066	0.0016
5	rs370652	131312327	0.7	1.1393643476553	0.75	0.841047356078831	0.474936488159503	0.13194296061607	0.0014	0.0032	0.0254	0.1591	0.0037	0.1816	0.2059	0.0099	0.0011	0.0132	0.0036	0.0084	0.0012	0.0048	0.0129	0.1409	0.1527	0.0019	0.0012	0.0061	0.0186	0.0157	0.0044	0.0115	0.0066	0.0016
5	rs13153324	131318297	0.7	1.1393643476553	0.75	0.841047356078831	0.440152064351243	0.130591867625126	0.0014	0.0032	0.0255	0.1591	0.0037	0.1818	0.2059	0.0099	0.0011	0.0132	0.0036	0.0085	0.0012	0.0048	0.0128	0.1408	0.1525	0.0019	0.0012	0.0061	0.0185	0.0156	0.0044	0.0115	0.0066	0.0016
5	rs62384110	131342241	0.69	1.22951255717774	0.74	0.910385700718773	0.412792940236241	0.159140027848149	0.0014	0.0033	0.0262	0.159	0.0038	0.1832	0.2063	0.0099	0.0011	0.0129	0.0038	0.0095	0.0014	0.0054	0.0127	0.1396	0.1495	0.0025	0.0015	0.0065	0.0175	0.0153	0.0042	0.0117	0.0067	0.0016
5	rs77123034	131346040	0.69	1.22951255717774	0.74	0.910385700718773	0.41872665462588	0.1593332279395	0.0014	0.0034	0.0263	0.159	0.0038	0.1833	0.2063	0.0099	0.0011	0.0129	0.0039	0.0095	0.0014	0.0054	0.0127	0.1395	0.1494	0.0025	0.0015	0.0066	0.0175	0.0153	0.0042	0.0117	0.0067	0.0016
5	rs17674015	131361778	0.69	1.22951255717774	0.73	0.98319925910612	0.469844454432132	0.185239708348714	0.0014	0.0034	0.0263	0.1601	0.0038	0.1835	0.2067	0.0099	0.0011	0.0129	0.004	0.0097	0.0014	0.0056	0.013	0.1393	0.1478	0.0027	0.0015	0.0065	0.0171	0.0151	0.0042	0.0116	0.0066	0.0016
5	rs3763116	131364014	0.69	1.22951255717774	0.72	1.059530599108	0.483027524335614	0.210322435071209	0.0014	0.0034	0.0263	0.1601	0.0038	0.1835	0.2067	0.0099	0.0011	0.0129	0.004	0.0097	0.0014	0.0056	0.013	0.1393	0.1478	0.0027	0.0015	0.0065	0.0171	0.0151	0.0042	0.0116	0.0066	0.0016
5	rs1858074	131371999	0.69	1.22951255717774	0.72	1.059530599108	0.472724617676554	0.186360950243274	0.0014	0.0034	0.0263	0.1599	0.0038	0.1836	0.2068	0.0099	0.0011	0.0129	0.004	0.0097	0.0014	0.0056	0.0129	0.1393	0.1477	0.0027	0.0015	0.0065	0.0171	0.0151	0.0042	0.0116	0.0066	0.0016
5	rs80228232	131388213	0.69	1.22951255717774	0.73	0.98319925910612	0.491247220013099	0.186565060719387	0.0014	0.0034	0.0264	0.1596	0.0038	0.184	0.2069	0.0098	0.0011	0.0129	0.004	0.0097	0.0015	0.0056	0.0127	0.1393	0.1475	0.0027	0.0015	0.0065	0.0171	0.0151	0.0042	0.0117	0.0066	0.0016
5	rs40401	131396478	0.69	1.22951255717774	0.73	0.98319925910612	0.513875884528552	0.195620788276232	0.0014	0.0034	0.0262	0.1597	0.0038	0.1849	0.2067	0.0098	0.0011	0.013	0.004	0.0098	0.0015	0.0056	0.0125	0.1395	0.1467	0.0028	0.0016	0.0064	0.017	0.015	0.0041	0.0118	0.0066	0.0016
5	rs3091338	131402738	0.69	1.22951255717774	0.73	0.98319925910612	0.487814203678055	0.139695333273199	0.0015	0.0034	0.0259	0.1587	0.0037	0.1862	0.208	0.0095	0.0011	0.013	0.004	0.0099	0.0015	0.0056	0.0125	0.1389	0.146	0.0029	0.0016	0.0065	0.0174	0.0147	0.0042	0.0118	0.0065	0.0015
5	rs25882	131411460	0.68	1.32388185841529	0.73	0.98319925910612	0.572832202733277	0.240869377161002	0.0016	0.0035	0.0252	0.1564	0.0036	0.1888	0.2104	0.0095	0.0011	0.0131	0.004	0.0102	0.0016	0.0056	0.0123	0.1376	0.1445	0.0032	0.0017	0.0065	0.0182	0.0141	0.0045	0.0118	0.0063	0.0015
5	rs77750858	131418299	0.68	1.32388185841529	0.73	0.98319925910612	0.597761092340747	0.17196779159252	0.0016	0.0035	0.0251	0.1564	0.0036	0.1885	0.2105	0.0096	0.0011	0.0131	0.004	0.0103	0.0016	0.0056	0.0124	0.1374	0.1444	0.0033	0.0017	0.0065	0.0183	0.0142	0.0045	0.0119	0.0062	0.0015
5	rs115358989	131429032	0.68	1.32388185841529	0.74	0.910385700718773	0.646165520254059	0.222552184077505	0.0016	0.0036	0.0251	0.1563	0.0036	0.1883	0.2105	0.0097	0.0011	0.013	0.0041	0.0103	0.0016	0.0056	0.0124	0.1373	0.1443	0.0034	0.0017	0.0066	0.0184	0.0143	0.0045	0.0119	0.0061	0.0015
5	rs657075	131430118	0.68	1.32388185841529	0.74	0.910385700718773	0.657800072421591	0.226243288321223	0.0016	0.0036	0.0251	0.1563	0.0036	0.1883	0.2105	0.0097	0.0011	0.013	0.0041	0.0103	0.0016	0.0056	0.0124	0.1372	0.1443	0.0034	0.0017	0.0066	0.0184	0.0143	0.0045	0.0119	0.0061	0.0015
5	rs76502983	131433682	0.68	1.32388185841529	0.74	0.910385700718773	0.635401160564179	0.190766070545243	0.0016	0.0037	0.0251	0.1563	0.0036	0.1882	0.2105	0.0096	0.0011	0.013	0.0041	0.0103	0.0016	0.0056	0.0124	0.1372	0.1443	0.0034	0.0017	0.0066	0.0184	0.0144	0.0045	0.0119	0.006	0.0015
5	rs115303954	131436573	0.68	1.32388185841529	0.74	0.910385700718773	0.624789323803908	0.206825072014363	0.0016	0.0036	0.0252	0.1563	0.0036	0.1879	0.2105	0.0096	0.0011	0.0131	0.0041	0.0104	0.0016	0.0056	0.0125	0.1372	0.1442	0.0035	0.0017	0.0066	0.0184	0.0144	0.0045	0.012	0.006	0.0015
5	rs31467	131436838	0.68	1.32388185841529	0.74	0.910385700718773	0.652435061728823	0.242760004644919	0.0016	0.0036	0.0252	0.1562	0.0036	0.1876	0.2106	0.0096	0.0011	0.0131	0.0041	0.0104	0.0017	0.0057	0.0126	0.1373	0.1441	0.0035	0.0017	0.0066	0.0184	0.0145	0.0045	0.0121	0.006	0.0015
5	rs156058	131478896	0.68	1.32388185841529	0.74	0.910385700718773	0.552095403126788	0.220282308031626	0.0016	0.0036	0.0253	0.1561	0.0035	0.1869	0.2107	0.0097	0.0011	0.0129	0.004	0.0105	0.0018	0.0056	0.0126	0.1374	0.1444	0.0034	0.0016	0.0067	0.018	0.0148	0.0046	0.0124	0.006	0.0014
5	rs116332999	131516324	0.68	1.32388185841529	0.74	0.910385700718773	0.514770722782981	0.175753492053832	0.0015	0.0036	0.0252	0.156	0.0035	0.187	0.2107	0.0097	0.001	0.0128	0.0039	0.0105	0.0017	0.0055	0.0127	0.1374	0.1446	0.0034	0.0016	0.0067	0.0179	0.0149	0.0046	0.0126	0.006	0.0014
5	rs79831582	131524545	0.68	1.32388185841529	0.75	0.841047356078831	0.488375174648876	0.138223683378998	0.0014	0.0035	0.0252	0.156	0.0035	0.1871	0.2108	0.0098	9e-04	0.0127	0.0039	0.0105	0.0016	0.0054	0.0127	0.1374	0.145	0.0033	0.0015	0.0068	0.0179	0.0149	0.0046	0.0127	0.006	0.0014
5	rs115642924	131532932	0.68	1.32388185841529	0.75	0.841047356078831	0.503512242846627	0.143585361395857	0.0013	0.0035	0.0252	0.1559	0.0035	0.1872	0.2108	0.0098	9e-04	0.0127	0.0038	0.0105	0.0016	0.0054	0.0128	0.1374	0.1452	0.0033	0.0014	0.0068	0.0178	0.0149	0.0046	0.0128	0.006	0.0014
5	rs152048	131533444	0.68	1.32388185841529	0.75	0.841047356078831	0.508204678413826	0.150343530873822	0.0013	0.0035	0.0252	0.1559	0.0035	0.1872	0.2108	0.0098	9e-04	0.0127	0.0038	0.0105	0.0016	0.0054	0.0128	0.1374	0.1453	0.0033	0.0014	0.0068	0.0178	0.0149	0.0046	0.0128	0.006	0.0014
5	rs3805683	131535125	0.68	1.32388185841529	0.75	0.841047356078831	0.510431336228256	0.152621024875718	0.0013	0.0035	0.0252	0.1559	0.0035	0.1872	0.2108	0.0098	9e-04	0.0127	0.0038	0.0104	0.0016	0.0054	0.0128	0.1374	0.1453	0.0033	0.0014	0.0068	0.0178	0.0149	0.0046	0.0128	0.006	0.0014
5	rs10520127	131539255	0.68	1.32388185841529	0.75	0.841047356078831	0.512216015734716	0.131672330810134	0.0013	0.0035	0.0252	0.1559	0.0035	0.1873	0.2108	0.0098	9e-04	0.0127	0.0038	0.0104	0.0015	0.0053	0.0128	0.1374	0.1454	0.0033	0.0014	0.0068	0.0178	0.0149	0.0046	0.0128	0.006	0.0014
5	rs159903	131540053	0.68	1.32388185841529	0.75	0.841047356078831	0.518870875103744	0.132213795627726	0.0013	0.0035	0.0253	0.1559	0.0035	0.1873	0.2108	0.0098	9e-04	0.0127	0.0038	0.0104	0.0015	0.0053	0.0128	0.1374	0.1454	0.0033	0.0014	0.0068	0.0178	0.0149	0.0046	0.0128	0.0059	0.0014
5	rs156025	131540884	0.68	1.32388185841529	0.75	0.841047356078831	0.521055389822579	0.124885432141754	0.0013	0.0035	0.0253	0.1559	0.0035	0.1873	0.2109	0.0098	9e-04	0.0127	0.0038	0.0104	0.0015	0.0053	0.0128	0.1374	0.1454	0.0033	0.0014	0.0068	0.0178	0.0149	0.0046	0.0128	0.0059	0.0014
5	rs17618604	131542184	0.68	1.32388185841529	0.75	0.841047356078831	0.496072944093901	0.092731380121171	0.0013	0.0035	0.0252	0.1559	0.0035	0.1873	0.2108	0.0098	9e-04	0.0127	0.0037	0.0104	0.0015	0.0053	0.0128	0.1374	0.1455	0.0033	0.0014	0.0068	0.0178	0.0149	0.0046	0.0128	0.0059	0.0014
5	rs79716920	131545554	0.68	1.32388185841529	0.75	0.841047356078831	0.470701479840454	0.0737283500334822	0.0013	0.0035	0.0252	0.1559	0.0035	0.1874	0.2108	0.0098	9e-04	0.0126	0.0038	0.0104	0.0015	0.0053	0.0128	0.1373	0.1455	0.0033	0.0014	0.0068	0.0178	0.0149	0.0046	0.0128	0.0059	0.0014
5	rs154487	131562015	0.68	1.32388185841529	0.75	0.841047356078831	0.286989332236845	0.0551521596853757	0.0013	0.0036	0.0246	0.1564	0.0036	0.1907	0.2092	0.0101	9e-04	0.0116	0.0042	0.0104	0.002	0.0056	0.0122	0.1339	0.1474	0.003	0.0016	0.0069	0.0158	0.0146	0.0047	0.0137	0.0064	0.002
5	rs77436518	131571904	0.68	1.32388185841529	0.75	0.841047356078831	0.231065728632813	0.0409905139367434	0.0013	0.0036	0.0245	0.1563	0.0038	0.1911	0.2091	0.0101	9e-04	0.0115	0.0042	0.0105	0.002	0.0056	0.0122	0.1333	0.1476	0.003	0.0016	0.0069	0.0155	0.0146	0.0048	0.0138	0.0062	0.0021
5	rs11949055	131576737	0.68	1.32388185841529	0.75	0.841047356078831	0.210111330034432	0.0481700866478443	0.0013	0.0036	0.0245	0.1562	0.0039	0.1915	0.209	0.0102	0.001	0.0113	0.0042	0.0105	0.0021	0.0056	0.0123	0.1327	0.1479	0.003	0.0016	0.0069	0.0153	0.0147	0.0049	0.014	0.006	0.0022
5	rs56764892	131577330	0.68	1.32388185841529	0.75	0.841047356078831	0.23681007162089	0.0692580629845816	0.0013	0.0036	0.0245	0.1561	0.0039	0.1916	0.209	0.0102	0.001	0.0113	0.0043	0.0105	0.0021	0.0056	0.0124	0.1326	0.1479	0.0031	0.0016	0.007	0.0152	0.0146	0.0049	0.014	0.006	0.0022
5	rs74875241	131583147	0.68	1.32388185841529	0.75	0.841047356078831	0.242936520302616	0.0662051806236194	0.0013	0.0036	0.0244	0.1561	0.0039	0.1914	0.2092	0.0102	0.001	0.0113	0.0043	0.0105	0.0021	0.0057	0.0123	0.1325	0.1478	0.0032	0.0016	0.0071	0.0152	0.0146	0.0049	0.014	0.0059	0.0022
5	rs4330455	131586349	0.67	1.42251265947232	0.75	0.841047356078831	0.250428593482462	0.0691180516422347	0.0013	0.0036	0.0244	0.1561	0.0039	0.1913	0.2094	0.0102	0.001	0.0113	0.0043	0.0105	0.0021	0.0057	0.0123	0.1324	0.1478	0.0033	0.0016	0.0072	0.0152	0.0146	0.0049	0.014	0.0059	0.0022
5	rs7727038	131590257	0.67	1.42251265947232	0.75	0.841047356078831	0.241072217702353	0.0906903285761184	0.0013	0.0035	0.0244	0.1569	0.004	0.1915	0.2096	0.0104	0.001	0.0111	0.0043	0.0106	0.002	0.0059	0.0124	0.1323	0.1472	0.0032	0.0016	0.0073	0.015	0.0144	0.0049	0.0141	0.0057	0.0022
5	rs10463891	131597392	0.67	1.42251265947232	0.75	0.841047356078831	0.252465318379843	0.100421787636218	0.0013	0.0035	0.0245	0.1571	0.004	0.1915	0.2095	0.0104	0.001	0.0111	0.0043	0.0107	0.0019	0.0059	0.0124	0.1323	0.1473	0.0031	0.0015	0.0073	0.0144	0.0145	0.0049	0.0141	0.0057	0.0022
5	rs7447266	131602533	0.67	1.42251265947232	0.75	0.841047356078831	0.255850114591153	0.0959863518267054	0.0013	0.0035	0.0246	0.1571	0.0041	0.1915	0.2095	0.0104	0.001	0.0111	0.0043	0.0107	0.0018	0.0059	0.0125	0.1322	0.1473	0.0031	0.0014	0.0073	0.0144	0.0144	0.0049	0.0142	0.0057	0.0023
5	rs4877	131607588	0.67	1.42251265947232	0.74	0.910385700718773	0.259574784873341	0.0975097124464381	0.0011	0.0035	0.0246	0.157	0.0042	0.1915	0.2094	0.0105	0.001	0.0111	0.0043	0.0107	0.0017	0.0059	0.0125	0.1323	0.1474	0.0031	0.0014	0.0074	0.0144	0.0145	0.0049	0.0143	0.0057	0.0023
5	rs10479001	131607721	0.67	1.42251265947232	0.74	0.910385700718773	0.257596606818438	0.0943930257383542	0.0011	0.0035	0.0246	0.157	0.0042	0.1915	0.2094	0.0105	0.001	0.0111	0.0043	0.0107	0.0017	0.0059	0.0125	0.1323	0.1474	0.0031	0.0014	0.0074	0.0143	0.0145	0.0049	0.0143	0.0057	0.0023
5	rs162896	131612876	0.67	1.42251265947232	0.75	0.841047356078831	0.243893407952992	0.0715142217941962	0.0011	0.0035	0.0246	0.157	0.0042	0.1914	0.2093	0.0105	0.001	0.011	0.0043	0.0108	0.0017	0.0059	0.0125	0.1323	0.1473	0.0031	0.0014	0.0074	0.0143	0.0145	0.0049	0.0143	0.0058	0.0023
5	rs115624951	131623879	0.68	1.32388185841529	0.75	0.841047356078831	0.198050824788234	0.0618014129755543	0.0012	0.0033	0.0245	0.1571	0.0043	0.191	0.2091	0.0106	0.001	0.0108	0.0043	0.011	0.0017	0.0061	0.0127	0.1324	0.1466	0.003	0.0014	0.0077	0.0143	0.0146	0.0049	0.0146	0.0059	0.0024
5	rs162889	131624386	0.68	1.32388185841529	0.75	0.841047356078831	0.217230836845188	0.0764072979413735	0.0012	0.0032	0.0245	0.1571	0.0043	0.1909	0.2091	0.0107	0.001	0.0107	0.0043	0.0111	0.0018	0.0062	0.0128	0.1325	0.1464	0.003	0.0014	0.0078	0.0142	0.0146	0.0049	0.0147	0.0059	0.0024
5	rs2662314	131625169	0.68	1.32388185841529	0.75	0.841047356078831	0.215519750479155	0.07655322193468	0.0012	0.0032	0.0244	0.1572	0.0043	0.1912	0.2091	0.0107	0.001	0.0106	0.0043	0.0111	0.0017	0.0062	0.0128	0.1326	0.1463	0.0029	0.0014	0.0078	0.0142	0.0145	0.0048	0.0147	0.0059	0.0024
5	rs60934439	131639843	0.68	1.32388185841529	0.75	0.841047356078831	0.234375152534806	0.0771380565678029	0.0014	0.0029	0.0244	0.1566	0.0044	0.1937	0.207	0.0107	0.0012	0.01	0.0045	0.0111	0.0017	0.0062	0.0131	0.1326	0.1448	0.0026	0.0011	0.008	0.0139	0.0146	0.0058	0.0156	0.0061	0.0027
5	rs76008642	131646100	0.68	1.32388185841529	0.75	0.841047356078831	0.255046227039177	0.0739440968086657	0.0014	0.0029	0.0244	0.1566	0.0044	0.1939	0.207	0.0108	0.0012	0.0099	0.0045	0.011	0.0017	0.0062	0.0131	0.1326	0.1448	0.0026	0.0011	0.008	0.0139	0.0146	0.0059	0.0156	0.0062	0.0027
5	rs270607	131649186	0.68	1.32388185841529	0.74	0.910385700718773	0.282112977938465	0.0882804301880611	0.0014	0.0029	0.0244	0.1565	0.0044	0.1941	0.207	0.0108	0.0012	0.0099	0.0045	0.0109	0.0017	0.0063	0.013	0.1326	0.1447	0.0026	0.0011	0.008	0.0139	0.0146	0.0059	0.0156	0.0062	0.0027
5	rs11739484	131656760	0.68	1.32388185841529	0.74	0.910385700718773	0.28305633959587	0.102545696729776	0.0014	0.0029	0.0244	0.1565	0.0044	0.1941	0.2069	0.0108	0.0012	0.0099	0.0045	0.0109	0.0017	0.0063	0.013	0.1326	0.1447	0.0026	0.0011	0.008	0.0139	0.0146	0.0059	0.0156	0.0062	0.0027
5	rs272893	131663062	0.68	1.32388185841529	0.74	0.910385700718773	0.294797651751113	0.116333833258781	0.0014	0.0029	0.0244	0.1564	0.0044	0.1942	0.2069	0.0108	0.0013	0.0099	0.0045	0.0109	0.0018	0.0063	0.013	0.1326	0.1447	0.0026	0.0011	0.008	0.0139	0.0146	0.0059	0.0156	0.0062	0.0028
5	rs272889	131665378	0.68	1.32388185841529	0.75	0.841047356078831	0.285232479935683	0.117714364705915	0.0014	0.0029	0.0244	0.1564	0.0044	0.1944	0.2068	0.0107	0.0012	0.0099	0.0045	0.0109	0.0018	0.0063	0.013	0.1327	0.1446	0.0025	0.0011	0.008	0.0139	0.0146	0.0059	0.0156	0.0062	0.0027
5	rs273909	131667353	0.68	1.32388185841529	0.75	0.841047356078831	0.286941773833271	0.120842998952587	0.0014	0.0029	0.0244	0.1564	0.0044	0.1945	0.2068	0.0107	0.0012	0.0099	0.0045	0.0109	0.0018	0.0063	0.013	0.1327	0.1446	0.0025	0.0011	0.008	0.0139	0.0146	0.0059	0.0156	0.0062	0.0027
5	rs2304081	131667548	0.68	1.32388185841529	0.75	0.841047356078831	0.286086443627941	0.119622631300786	0.0014	0.0029	0.0244	0.1564	0.0044	0.1945	0.2068	0.0107	0.0012	0.0099	0.0045	0.0109	0.0018	0.0063	0.013	0.1327	0.1446	0.0025	0.0011	0.008	0.0139	0.0146	0.0059	0.0156	0.0062	0.0027
5	rs272879	131670546	0.68	1.32388185841529	0.76	0.775138689739853	0.286989332236845	0.119101046523884	0.0014	0.0029	0.0243	0.1563	0.0043	0.1945	0.2067	0.0107	0.0012	0.0099	0.0045	0.0109	0.0018	0.0063	0.013	0.1327	0.1446	0.0025	0.0011	0.008	0.0139	0.0146	0.0059	0.0156	0.0062	0.0027
5	rs12777	131671662	0.68	1.32388185841529	0.77	0.712611004068267	0.287465148152619	0.119014199330991	0.0014	0.0029	0.0243	0.1563	0.0043	0.1945	0.2067	0.0107	0.0012	0.0099	0.0045	0.0109	0.0018	0.0063	0.013	0.1327	0.1446	0.0025	0.0011	0.008	0.0139	0.0146	0.0059	0.0156	0.0062	0.0027
5	rs56399423	131672657	0.68	1.32388185841529	0.77	0.712611004068267	0.287417547590157	0.121717540686718	0.0014	0.0029	0.0243	0.1563	0.0043	0.1945	0.2067	0.0107	0.0012	0.0099	0.0045	0.0109	0.0018	0.0063	0.013	0.1327	0.1446	0.0025	0.0011	0.008	0.0139	0.0146	0.0059	0.0156	0.0062	0.0027
5	rs1050152	131676320	0.68	1.32388185841529	0.77	0.712611004068267	0.288418044553125	0.121454929311561	0.0014	0.0029	0.0243	0.1563	0.0043	0.1945	0.2067	0.0107	0.0012	0.0099	0.0045	0.0109	0.0018	0.0063	0.013	0.1327	0.1446	0.0025	0.0011	0.008	0.0139	0.0146	0.0059	0.0156	0.0062	0.0027
5	rs4705938	131694077	0.68	1.32388185841529	0.77	0.712611004068267	0.296973010799114	0.115645883994281	0.0014	0.0029	0.0243	0.1562	0.0043	0.1947	0.2066	0.0107	0.0013	0.0099	0.0045	0.0109	0.0018	0.0064	0.013	0.1327	0.1445	0.0025	0.0011	0.008	0.0139	0.0146	0.0059	0.0156	0.0062	0.0027
5	rs274546	131699867	0.68	1.32388185841529	0.77	0.712611004068267	0.310798631760241	0.126836312387972	0.0014	0.003	0.0243	0.1561	0.0044	0.1948	0.2066	0.0107	0.0013	0.0099	0.0045	0.0108	0.0018	0.0064	0.013	0.1327	0.1445	0.0026	0.0011	0.0079	0.0139	0.0146	0.006	0.0156	0.0062	0.0027
5	rs17622208	131717050	0.68	1.32388185841529	0.77	0.712611004068267	0.314132350774994	0.139050785882114	0.0014	0.003	0.0243	0.156	0.0044	0.1948	0.2065	0.0107	0.0013	0.0098	0.0045	0.0109	0.0018	0.0064	0.013	0.1327	0.1445	0.0026	0.0011	0.0079	0.0138	0.0146	0.0061	0.0156	0.0062	0.0028
5	rs274558	131721174	0.68	1.32388185841529	0.77	0.712611004068267	0.315431077680907	0.133389780436249	0.0014	0.003	0.0243	0.1559	0.0044	0.1949	0.2065	0.0107	0.0013	0.0098	0.0045	0.0109	0.0018	0.0064	0.013	0.1327	0.1445	0.0026	0.0011	0.0079	0.0138	0.0146	0.0061	0.0156	0.0062	0.0028
5	rs2073643	131723288	0.68	1.32388185841529	0.78	0.653412240020304	0.32974919464924	0.155964265666792	0.0014	0.003	0.0243	0.1561	0.0044	0.1953	0.206	0.0107	0.0013	0.0098	0.0045	0.0109	0.0018	0.0065	0.013	0.1326	0.1443	0.0026	0.0011	0.0079	0.0138	0.0146	0.0062	0.0156	0.0062	0.0028
5	rs1045020	131730011	0.68	1.32388185841529	0.79	0.597486775499064	0.197160631089572	0.146950423744649	0.0014	0.0031	0.0242	0.1555	0.0044	0.1956	0.2059	0.0107	0.0013	0.0096	0.0045	0.0108	0.0019	0.0065	0.0131	0.1327	0.1446	0.0026	0.0012	0.0079	0.014	0.0146	0.0062	0.0154	0.0062	0.0025
5	rs62385689	131731106	0.68	1.32388185841529	0.79	0.597486775499064	0.189969845449615	0.148737755876929	0.0014	0.0031	0.0242	0.1554	0.0044	0.1956	0.2058	0.0107	0.0013	0.0096	0.0045	0.0108	0.0019	0.0065	0.0131	0.1328	0.1446	0.0026	0.0013	0.0079	0.014	0.0146	0.0062	0.0154	0.0062	0.0025
5	rs6596075	131742228	0.68	1.32388185841529	0.79	0.597486775499064	0.160149398791451	0.154050674514486	0.0015	0.0031	0.0241	0.155	0.0044	0.1958	0.2057	0.0107	0.0014	0.0096	0.0045	0.011	0.0019	0.0065	0.0132	0.1328	0.1447	0.0025	0.0013	0.008	0.0142	0.0146	0.0062	0.0153	0.0062	0.0024
5	rs11242110	131743777	0.68	1.32388185841529	0.79	0.597486775499064	0.153380508927007	0.160591050923285	0.0015	0.0032	0.0239	0.1548	0.0043	0.196	0.2052	0.0107	0.0014	0.0098	0.0045	0.0112	0.0021	0.0065	0.0134	0.1328	0.1449	0.0026	0.0014	0.008	0.0141	0.0145	0.0063	0.0151	0.0062	0.0024
5	rs1016988	131744574	0.68	1.32388185841529	0.79	0.597486775499064	0.135217851157683	0.165755119893042	0.0015	0.0032	0.0237	0.1543	0.0043	0.1964	0.2053	0.0107	0.0015	0.0095	0.0046	0.0111	0.0023	0.0065	0.0133	0.133	0.145	0.0026	0.0015	0.0081	0.014	0.0144	0.0064	0.015	0.0062	0.0024
5	rs4588594	131760450	0.68	1.32388185841529	0.79	0.597486775499064	0.132966580690285	0.146200197156492	0.0015	0.0032	0.0237	0.1536	0.0043	0.1969	0.2053	0.0106	0.0015	0.0094	0.0048	0.011	0.0023	0.0064	0.0131	0.133	0.1455	0.0026	0.0016	0.0082	0.0137	0.0143	0.0066	0.0147	0.0062	0.0025
5	rs2188962	131770805	0.68	1.32388185841529	0.79	0.597486775499064	0.12234234348891	0.112484340870142	0.0016	0.0033	0.0237	0.1535	0.0043	0.1972	0.2052	0.0106	0.0015	0.0094	0.0048	0.011	0.0023	0.0064	0.013	0.1329	0.1455	0.0026	0.0017	0.0082	0.0137	0.0143	0.0066	0.0146	0.0062	0.0025
5	rs115946194	131774449	0.68	1.32388185841529	0.79	0.597486775499064	0.109070513967327	0.0972685559221052	0.0016	0.0033	0.0237	0.1536	0.0043	0.1973	0.2053	0.0106	0.0015	0.0094	0.0048	0.0109	0.0023	0.0064	0.013	0.1329	0.1455	0.0026	0.0016	0.0081	0.0137	0.0142	0.0066	0.0146	0.0062	0.0024
5	rs12521868	131784393	0.69	1.22951255717774	0.78	0.653412240020304	0.127243554761743	0.149681578749105	0.0016	0.0033	0.0237	0.1536	0.0043	0.1993	0.2054	0.0107	0.0016	0.0091	0.0042	0.0108	0.0024	0.0063	0.0129	0.1328	0.1459	0.0026	0.0017	0.0075	0.0136	0.0141	0.0065	0.0143	0.006	0.0025
5	rs11745587	131796922	0.69	1.22951255717774	0.78	0.653412240020304	0.157590883655576	0.204083351998169	0.0017	0.0034	0.0235	0.1531	0.0042	0.2012	0.2054	0.0107	0.0017	0.009	0.0041	0.0106	0.0024	0.0063	0.0127	0.1325	0.146	0.0027	0.0017	0.0076	0.0134	0.014	0.0064	0.0138	0.0061	0.0025
5	rs10077785	131801158	0.69	1.22951255717774	0.78	0.653412240020304	0.141916867039964	0.212025115407656	0.0019	0.0034	0.0235	0.1529	0.0042	0.2015	0.2053	0.0107	0.0016	0.009	0.0041	0.0103	0.0024	0.0063	0.0127	0.1325	0.1463	0.0027	0.0017	0.0076	0.0134	0.014	0.0064	0.0138	0.0061	0.0024
5	rs2522056	131801726	0.69	1.22951255717774	0.79	0.597486775499064	0.14178927420644	0.211599019334641	0.0019	0.0034	0.0235	0.1529	0.0042	0.2015	0.2053	0.0107	0.0016	0.009	0.0041	0.0103	0.0024	0.0063	0.0127	0.1325	0.1463	0.0027	0.0017	0.0076	0.0134	0.014	0.0064	0.0138	0.0061	0.0024
5	rs17622517	131803537	0.69	1.22951255717774	0.79	0.597486775499064	0.138716132170139	0.193136622072349	0.0019	0.0034	0.0235	0.1529	0.0042	0.2016	0.2053	0.0107	0.0016	0.009	0.0041	0.0103	0.0024	0.0063	0.0127	0.1326	0.1462	0.0027	0.0017	0.0075	0.0133	0.0139	0.0064	0.0138	0.006	0.0024
5	rs10039559	131804507	0.69	1.22951255717774	0.79	0.597486775499064	0.146686036080367	0.206085717253098	0.0019	0.0034	0.0235	0.1529	0.0042	0.2016	0.2053	0.0107	0.0016	0.0091	0.0041	0.0103	0.0024	0.0063	0.0127	0.1326	0.1462	0.0027	0.0017	0.0075	0.0133	0.0139	0.0064	0.0137	0.006	0.0024
5	rs2706379	131805735	0.69	1.22951255717774	0.79	0.597486775499064	0.144999674374644	0.201144429922278	0.0019	0.0034	0.0235	0.1531	0.0042	0.2016	0.2052	0.0107	0.0016	0.0091	0.0041	0.0103	0.0024	0.0063	0.0127	0.1324	0.1462	0.0027	0.0017	0.0075	0.0133	0.0139	0.0064	0.0137	0.006	0.0024
5	rs3846729	131806768	0.69	1.22951255717774	0.8	0.544775224122235	0.135683260340486	0.182497408189411	0.0019	0.0034	0.0236	0.1533	0.0042	0.202	0.2047	0.0107	0.0016	0.0091	0.0041	0.0103	0.0024	0.0063	0.0128	0.1324	0.1461	0.0027	0.0017	0.0075	0.0133	0.0139	0.0064	0.0137	0.006	0.0024
5	rs116599929	131809393	0.69	1.22951255717774	0.8	0.544775224122235	0.130282953259555	0.157404973625127	0.0019	0.0034	0.0236	0.1533	0.0042	0.202	0.2047	0.0107	0.0016	0.0091	0.0041	0.0103	0.0024	0.0063	0.0128	0.1324	0.1461	0.0027	0.0017	0.0075	0.0133	0.0139	0.0064	0.0137	0.006	0.0024
5	rs75650092	131811856	0.7	1.1393643476553	0.8	0.544775224122235	0.118671532501939	0.11814704359979	0.002	0.0034	0.0234	0.153	0.0042	0.2027	0.2041	0.011	0.0017	0.009	0.0043	0.0105	0.0023	0.0063	0.0131	0.1329	0.1455	0.0028	0.0016	0.0076	0.0134	0.0137	0.0063	0.0134	0.006	0.0023
5	rs35340924	131812322	0.7	1.1393643476553	0.8	0.544775224122235	0.12721367880066	0.134206170372496	0.0021	0.0033	0.0232	0.1528	0.0042	0.2031	0.2038	0.0112	0.0017	0.009	0.0044	0.0106	0.0023	0.0063	0.0134	0.1331	0.1452	0.0029	0.0016	0.0076	0.0134	0.0136	0.0063	0.0132	0.006	0.0023
5	rs114295980	131813322	0.71	1.05339378298732	0.8	0.544775224122235	0.157115977144151	0.14451726923519	0.0022	0.0033	0.023	0.1525	0.0043	0.2038	0.2031	0.0115	0.0018	0.009	0.0046	0.0107	0.0022	0.0064	0.0139	0.1336	0.1444	0.003	0.0016	0.0077	0.0135	0.0132	0.0062	0.0127	0.006	0.0023
5	rs78330488	131813917	0.7	1.1393643476553	0.8	0.544775224122235	0.166528965107629	0.177456329898865	0.0022	0.0033	0.0229	0.1526	0.0043	0.2039	0.203	0.0115	0.0018	0.009	0.0046	0.0108	0.0022	0.0064	0.0139	0.1336	0.1444	0.003	0.0016	0.0077	0.0135	0.0132	0.0062	0.0126	0.006	0.0023
5	Affx-36999617	131815942	0.7	1.1393643476553	0.8	0.544775224122235	0.189742863979261	0.222119240298046	0.0022	0.0033	0.0229	0.1527	0.0043	0.204	0.2027	0.0115	0.0018	0.009	0.0046	0.0107	0.0022	0.0064	0.0139	0.1336	0.1445	0.003	0.0016	0.0077	0.0135	0.0132	0.0062	0.0126	0.006	0.0023
5	rs12153431	131818657	0.7	1.1393643476553	0.8	0.544775224122235	0.186356788660878	0.222877072589511	0.0022	0.0033	0.0229	0.1527	0.0043	0.204	0.2028	0.0115	0.0018	0.009	0.0046	0.0107	0.0022	0.0063	0.0139	0.1336	0.1447	0.003	0.0016	0.0076	0.0134	0.0132	0.0061	0.0126	0.006	0.0023
5	rs2070730	131819800	0.7	1.1393643476553	0.8	0.544775224122235	0.186806245236124	0.21694550675944	0.0022	0.0033	0.023	0.1526	0.0043	0.2041	0.2029	0.0115	0.0018	0.009	0.0046	0.0107	0.0022	0.0063	0.0139	0.1336	0.1447	0.003	0.0016	0.0076	0.0134	0.0132	0.0061	0.0126	0.006	0.0023
5	rs2070729	131819921	0.7	1.1393643476553	0.8	0.544775224122235	0.186806245236124	0.21694550675944	0.0022	0.0033	0.023	0.1526	0.0043	0.2041	0.2029	0.0115	0.0018	0.009	0.0046	0.0107	0.0022	0.0063	0.0139	0.1336	0.1447	0.003	0.0016	0.0076	0.0134	0.0132	0.0061	0.0126	0.006	0.0023
5	rs17622656	131820997	0.7	1.1393643476553	0.79	0.597486775499064	0.186993702266257	0.215872693787667	0.0022	0.0033	0.023	0.1526	0.0043	0.2041	0.2029	0.0115	0.0018	0.009	0.0046	0.0107	0.0022	0.0063	0.0139	0.1336	0.1447	0.003	0.0016	0.0076	0.0134	0.0132	0.0061	0.0126	0.006	0.0023
5	rs2070722	131824486	0.7	1.1393643476553	0.79	0.597486775499064	0.185012148562106	0.219635172294957	0.0022	0.0033	0.023	0.1526	0.0043	0.2041	0.2029	0.0115	0.0018	0.009	0.0046	0.0107	0.0022	0.0063	0.0139	0.1336	0.1447	0.003	0.0016	0.0076	0.0134	0.0132	0.0061	0.0126	0.006	0.0023
5	rs72797317	131828974	0.71	1.05339378298732	0.79	0.597486775499064	0.164223856727784	0.173060705414726	0.0022	0.0033	0.0229	0.1526	0.0043	0.2041	0.203	0.0115	0.0018	0.009	0.0046	0.0107	0.0022	0.0063	0.0139	0.1336	0.1446	0.003	0.0016	0.0077	0.0133	0.0132	0.0061	0.0126	0.006	0.0024
5	rs115064122	131828979	0.71	1.05339378298732	0.79	0.597486775499064	0.164189075279961	0.172961250104907	0.0022	0.0033	0.0229	0.1526	0.0043	0.2041	0.203	0.0115	0.0018	0.009	0.0046	0.0107	0.0022	0.0063	0.0139	0.1336	0.1446	0.003	0.0016	0.0077	0.0133	0.0132	0.0061	0.0126	0.006	0.0024
5	rs79342650	131834730	0.71	1.05339378298732	0.79	0.597486775499064	0.194542102637759	0.232695058797546	0.0022	0.0033	0.0229	0.1524	0.0043	0.2042	0.2034	0.0116	0.0018	0.0089	0.0046	0.0105	0.0023	0.0062	0.0141	0.1337	0.1441	0.003	0.0016	0.0077	0.0131	0.0132	0.0062	0.0126	0.006	0.0026
5	rs4705952	131839618	0.71	1.05339378298732	0.79	0.597486775499064	0.227530923384785	0.267069877555314	0.0022	0.0032	0.0229	0.1512	0.0044	0.2051	0.2034	0.0116	0.0017	0.0089	0.0048	0.0103	0.0026	0.0061	0.0146	0.1343	0.1437	0.003	0.0018	0.0074	0.0129	0.013	0.0062	0.0124	0.0061	0.0026
5	rs4143832	131862977	0.71	1.05339378298732	0.79	0.597486775499064	0.254511069187547	0.247003115872989	0.0021	0.0032	0.0229	0.1505	0.0044	0.206	0.2035	0.0117	0.0017	0.0091	0.005	0.01	0.0027	0.0061	0.0145	0.1331	0.1439	0.0031	0.0018	0.0075	0.013	0.013	0.0065	0.0124	0.0063	0.0026
5	rs11739623	131864152	0.71	1.05339378298732	0.79	0.597486775499064	0.257686345167282	0.264091538497001	0.0021	0.0032	0.0229	0.1505	0.0044	0.206	0.2035	0.0117	0.0017	0.0091	0.005	0.01	0.0027	0.0061	0.0145	0.133	0.144	0.0031	0.0018	0.0075	0.0131	0.013	0.0065	0.0124	0.0063	0.0026
5	rs2706399	131867702	0.71	1.05339378298732	0.79	0.597486775499064	0.246907977656829	0.222985403147802	0.0021	0.0032	0.0229	0.1505	0.0044	0.2059	0.2036	0.0117	0.0017	0.0091	0.005	0.01	0.0027	0.0061	0.0145	0.1331	0.1437	0.0031	0.0018	0.0075	0.0131	0.013	0.0065	0.0124	0.0063	0.0026
5	rs739718	131873073	0.71	1.05339378298732	0.79	0.597486775499064	0.182081019569363	0.213198340012011	0.0022	0.0031	0.0228	0.1499	0.0044	0.2058	0.2041	0.0116	0.0017	0.0089	0.005	0.0101	0.0027	0.0061	0.0147	0.1327	0.1445	0.0031	0.0018	0.0076	0.0131	0.0128	0.0065	0.0124	0.0064	0.0025
5	rs2069822	131878882	0.71	1.05339378298732	0.79	0.597486775499064	0.137523201988838	0.132304119531872	0.002	0.0029	0.023	0.1504	0.0046	0.2036	0.2048	0.011	0.0013	0.0091	0.0052	0.0103	0.0027	0.0059	0.0156	0.1324	0.1442	0.0028	0.0016	0.0082	0.0138	0.0128	0.007	0.0121	0.0067	0.0024
5	rs2069812	131879916	0.71	1.05339378298732	0.79	0.597486775499064	0.154485515063329	0.143678453793877	0.002	0.0029	0.023	0.1506	0.0046	0.2035	0.2046	0.0109	0.0012	0.0091	0.0052	0.0103	0.0027	0.0058	0.0157	0.1325	0.1442	0.0028	0.0015	0.0082	0.0139	0.0128	0.007	0.0121	0.0067	0.0024
5	rs114068984	131888669	0.71	1.05339378298732	0.79	0.597486775499064	0.151250817944972	0.128083639446041	0.002	0.003	0.0229	0.151	0.0046	0.2032	0.2039	0.011	0.0012	0.0091	0.0052	0.0102	0.0027	0.0058	0.016	0.1326	0.1445	0.0028	0.0015	0.0083	0.014	0.0128	0.007	0.0121	0.0067	0.0023
5	rs2244012	131901225	0.71	1.05339378298732	0.79	0.597486775499064	0.156033645250544	0.142655642474505	0.002	0.003	0.0229	0.151	0.0046	0.2032	0.2038	0.011	0.0012	0.0091	0.0052	0.0102	0.0027	0.0057	0.0161	0.1327	0.1445	0.0028	0.0015	0.0083	0.0141	0.0128	0.007	0.0121	0.0067	0.0023
5	rs75405002	131902931	0.71	1.05339378298732	0.79	0.597486775499064	0.15667574814294	0.140064134304325	0.002	0.003	0.0229	0.151	0.0046	0.2031	0.2038	0.011	0.0012	0.0091	0.0052	0.0102	0.0027	0.0057	0.0161	0.1328	0.1445	0.0028	0.0015	0.0083	0.014	0.0128	0.007	0.0121	0.0067	0.0023
5	rs75245322	131903026	0.71	1.05339378298732	0.79	0.597486775499064	0.156709586080875	0.140064134304325	0.002	0.003	0.0229	0.151	0.0046	0.2031	0.2038	0.011	0.0012	0.0091	0.0052	0.0102	0.0027	0.0057	0.0161	0.1328	0.1445	0.0028	0.0015	0.0083	0.014	0.0128	0.007	0.0121	0.0067	0.0023
5	rs2706347	131905117	0.71	1.05339378298732	0.79	0.597486775499064	0.157149871051065	0.138866829495454	0.002	0.003	0.0229	0.151	0.0046	0.2031	0.2038	0.011	0.0012	0.0091	0.0052	0.0102	0.0027	0.0058	0.0161	0.1329	0.1445	0.0028	0.0015	0.0082	0.014	0.0128	0.007	0.012	0.0067	0.0023
5	rs104895045	131924341	0.71	1.05339378298732	0.79	0.597486775499064	0.1568788403479	0.12656961955527	0.002	0.003	0.0229	0.151	0.0046	0.2028	0.2036	0.011	0.0012	0.0091	0.0052	0.0102	0.0027	0.0058	0.0161	0.1331	0.1445	0.0028	0.0015	0.0082	0.014	0.0128	0.0072	0.012	0.0067	0.0023
5	rs116630553	131949174	0.71	1.05339378298732	0.79	0.597486775499064	0.162248193974505	0.119796683799301	0.002	0.003	0.0229	0.1509	0.0046	0.2025	0.2034	0.011	0.0012	0.009	0.0052	0.0102	0.0027	0.0059	0.0162	0.1333	0.1444	0.0028	0.0015	0.0082	0.0139	0.0128	0.0075	0.012	0.0067	0.0023
5	rs78641293	131949959	0.71	1.05339378298732	0.79	0.597486775499064	0.162075558298139	0.121629979884351	0.002	0.003	0.0229	0.1509	0.0046	0.2025	0.2034	0.011	0.0012	0.009	0.0052	0.0102	0.0027	0.0059	0.0162	0.1333	0.1444	0.0028	0.0015	0.0082	0.0139	0.0128	0.0075	0.012	0.0067	0.0023
5	rs79950431	131950666	0.71	1.05339378298732	0.79	0.597486775499064	0.162179126774927	0.123209689104335	0.002	0.003	0.023	0.1509	0.0046	0.2025	0.2034	0.011	0.0012	0.009	0.0052	0.0102	0.0027	0.0059	0.0162	0.1333	0.1444	0.0028	0.0015	0.0082	0.0139	0.0128	0.0075	0.012	0.0067	0.0023
5	rs17772583	131953510	0.71	1.05339378298732	0.78	0.653412240020304	0.165653608176499	0.130142647632455	0.002	0.003	0.023	0.1509	0.0046	0.2024	0.2034	0.011	0.0012	0.009	0.0052	0.0102	0.0027	0.0059	0.0162	0.1334	0.1444	0.0028	0.0015	0.0082	0.0139	0.0128	0.0075	0.012	0.0067	0.0023
5	rs2040704	131973177	0.71	1.05339378298732	0.78	0.653412240020304	0.122429881675441	0.0559815651319115	0.002	0.0029	0.023	0.1513	0.0048	0.2021	0.2032	0.0109	0.0012	0.0091	0.0053	0.0102	0.0027	0.0059	0.0163	0.1329	0.1446	0.0028	0.0015	0.0082	0.0139	0.0127	0.0075	0.0122	0.0067	0.0023
5	rs77559579	131983770	0.71	1.05339378298732	0.79	0.597486775499064	0.101544096533979	0.0201233407353416	0.002	0.0029	0.023	0.1512	0.0048	0.202	0.2034	0.0109	0.0012	0.0092	0.0052	0.0102	0.0027	0.0058	0.0163	0.1329	0.1447	0.0028	0.0015	0.0083	0.0138	0.0127	0.0075	0.0122	0.0066	0.0023
5	rs2069739	131992608	0.72	0.971554139537083	0.78	0.653412240020304	0.0960488305424393	0.0236635615162287	0.0019	0.0027	0.0232	0.151	0.0049	0.2016	0.2039	0.0107	0.0012	0.0093	0.0052	0.0102	0.0027	0.0055	0.0166	0.133	0.1451	0.0028	0.0014	0.0087	0.0136	0.0127	0.0073	0.0121	0.0064	0.0023
5	rs1295686	131995843	0.72	0.971554139537083	0.79	0.597486775499064	0.089058172336	0.0159566419469224	0.0018	0.0027	0.0233	0.1507	0.0049	0.2013	0.2042	0.0106	0.0014	0.0093	0.0051	0.0102	0.0028	0.0054	0.0168	0.1327	0.1454	0.0028	0.0014	0.0091	0.0135	0.0127	0.0071	0.0122	0.0063	0.0023
5	rs20541	131995964	0.72	0.971554139537083	0.79	0.597486775499064	0.0849534403156179	0.0181707512241324	0.0019	0.0027	0.0233	0.1511	0.0049	0.2011	0.2041	0.0106	0.0014	0.0093	0.0051	0.0102	0.0028	0.0054	0.0168	0.1327	0.1455	0.0028	0.0014	0.0091	0.0135	0.0127	0.0071	0.0122	0.0062	0.0023
5	rs847	131996669	0.72	0.971554139537083	0.79	0.597486775499064	0.0845126691760089	0.0159209423280434	0.0019	0.0026	0.0234	0.1514	0.0049	0.2012	0.2046	0.0105	0.0014	0.0093	0.0049	0.0103	0.0028	0.0052	0.017	0.1327	0.1453	0.0028	0.0015	0.0091	0.0133	0.0127	0.0071	0.012	0.0061	0.0023
5	rs2069757	131998413	0.72	0.971554139537083	0.79	0.597486775499064	0.0757647807599279	0.00885619889445047	0.0019	0.0026	0.0233	0.1516	0.0049	0.2009	0.2043	0.0105	0.0014	0.0093	0.005	0.0102	0.0028	0.0053	0.017	0.1327	0.1453	0.0029	0.0015	0.009	0.0133	0.0127	0.0071	0.012	0.0061	0.0023
5	rs2243300	132004086	0.72	0.971554139537083	0.79	0.597486775499064	0.0632678324642541	0.0063438926156758	0.0019	0.0025	0.0233	0.1508	0.0049	0.2006	0.2046	0.0102	0.0014	0.009	0.0049	0.0102	0.0028	0.0053	0.0174	0.1331	0.1454	0.0029	0.0016	0.0091	0.0134	0.0127	0.0071	0.0122	0.0061	0.0023
5	rs2243248	132008644	0.73	0.893795165105119	0.79	0.597486775499064	0.0781198408275469	0.00818082769224919	0.0016	0.0022	0.0226	0.1489	0.005	0.1978	0.2063	0.0108	0.0014	0.0084	0.0047	0.0095	0.0026	0.0052	0.018	0.1358	0.1461	0.0035	0.0019	0.01	0.0143	0.0122	0.0067	0.0132	0.0052	0.002
5	rs2243250	132009154	0.73	0.893795165105119	0.79	0.597486775499064	0.0899951227402665	0.0185534930673427	0.0016	0.0022	0.0225	0.149	0.005	0.1977	0.2065	0.0108	0.0014	0.0083	0.0046	0.0094	0.0026	0.0051	0.018	0.136	0.1461	0.0034	0.0019	0.0101	0.0144	0.0121	0.0067	0.0133	0.005	0.002
5	rs11242122	132024708	0.73	0.893795165105119	0.79	0.597486775499064	0.0834515900517572	0.0123943459075691	0.0015	0.0021	0.0223	0.1483	0.005	0.1969	0.2069	0.0108	0.0014	0.0081	0.0045	0.009	0.0026	0.0052	0.018	0.1373	0.1471	0.0033	0.002	0.0102	0.0146	0.012	0.0066	0.0134	0.005	0.002
5	rs1468216	132036252	0.73	0.893795165105119	0.79	0.597486775499064	0.08467488841591	0.0151107951997655	0.0015	0.002	0.0222	0.1475	0.0051	0.1977	0.2075	0.0101	0.0013	0.008	0.0045	0.0088	0.0026	0.0051	0.0179	0.1381	0.1472	0.0032	0.002	0.0103	0.0144	0.012	0.0064	0.0135	0.0051	0.0019
5	rs3798130	132042146	0.73	0.893795165105119	0.79	0.597486775499064	0.0858627657636069	0.0160998361772707	0.0015	0.002	0.0222	0.1476	0.0051	0.1977	0.2075	0.0101	0.0013	0.008	0.0045	0.0088	0.0026	0.0051	0.018	0.1379	0.1472	0.0032	0.002	0.0103	0.0144	0.012	0.0064	0.0135	0.0051	0.0019
5	rs17691077	132043351	0.73	0.893795165105119	0.79	0.597486775499064	0.0858627657636069	0.0160639782731499	0.0015	0.002	0.0222	0.1476	0.0051	0.1977	0.2075	0.0101	0.0013	0.008	0.0045	0.0088	0.0026	0.0051	0.018	0.1379	0.1472	0.0032	0.002	0.0103	0.0144	0.012	0.0064	0.0135	0.0051	0.0019
5	rs2897442	132049027	0.73	0.893795165105119	0.79	0.597486775499064	0.081966812205468	0.0151107951997655	0.0015	0.002	0.0221	0.1476	0.0051	0.1974	0.2074	0.01	0.0013	0.008	0.0045	0.0087	0.0026	0.0051	0.0179	0.1375	0.1474	0.0032	0.002	0.0106	0.0146	0.0121	0.0065	0.0136	0.0051	0.0019
5	rs3798129	132063560	0.73	0.893795165105119	0.79	0.597486775499064	0.0700177916495844	0.0111675393493507	0.0015	0.002	0.0221	0.1476	0.0052	0.1973	0.2071	0.0101	0.0014	0.0081	0.0045	0.0087	0.0023	0.0051	0.0179	0.1375	0.1465	0.0032	0.002	0.0106	0.0158	0.0123	0.0065	0.0136	0.0051	0.0019
5	rs114065788	132073817	0.73	0.893795165105119	0.79	0.597486775499064	0.0720679058097076	0.00994936606218262	0.0015	0.002	0.0221	0.1467	0.0053	0.1976	0.2072	0.0101	0.0014	0.0082	0.0043	0.0086	0.0023	0.0051	0.0177	0.1384	0.1463	0.0032	0.002	0.0105	0.0159	0.012	0.0064	0.014	0.005	0.0019
5	rs7717322	132074890	0.73	0.893795165105119	0.79	0.597486775499064	0.0743484133001554	0.0113474251115224	0.0015	0.0019	0.0221	0.1467	0.0053	0.1976	0.2072	0.0101	0.0014	0.0083	0.0043	0.0086	0.0023	0.0051	0.0177	0.1385	0.1463	0.0032	0.002	0.0105	0.0159	0.012	0.0064	0.014	0.005	0.0019
5	rs114375386	132094410	0.73	0.893795165105119	0.79	0.597486775499064	0.0839579948161533	0.0102900775139111	0.0016	0.002	0.0221	0.1463	0.0053	0.1982	0.2067	0.0101	0.0014	0.0083	0.0042	0.0086	0.0025	0.0054	0.0175	0.1384	0.146	0.0034	0.0021	0.0105	0.0159	0.0119	0.0063	0.0143	0.005	0.0019
5	rs30507	132099999	0.73	0.893795165105119	0.79	0.597486775499064	0.0895619119179058	0.0107534968452045	0.0016	0.002	0.0221	0.1462	0.0053	0.1984	0.2065	0.0101	0.0014	0.0083	0.0042	0.0086	0.0025	0.0055	0.0174	0.1384	0.1461	0.0035	0.0021	0.0105	0.0159	0.0119	0.0063	0.0142	0.005	0.0019
5	rs392916	132106561	0.73	0.893795165105119	0.79	0.597486775499064	0.0970820010860345	0.0118650341543469	0.0016	0.002	0.022	0.1461	0.0053	0.1984	0.2067	0.01	0.0014	0.0083	0.0041	0.0084	0.0026	0.0055	0.0175	0.1385	0.1459	0.0035	0.0021	0.0105	0.0159	0.012	0.0063	0.0145	0.005	0.0019
5	rs30522	132111318	0.73	0.893795165105119	0.82	0.448736318624531	0.0951224123517938	0.00966993397630557	0.0016	0.002	0.022	0.1461	0.0053	0.1984	0.2067	0.01	0.0014	0.0083	0.0041	0.0084	0.0026	0.0055	0.0175	0.1385	0.1459	0.0035	0.0021	0.0105	0.0159	0.012	0.0063	0.0145	0.005	0.0019
5	rs171770	132127821	0.73	0.893795165105119	0.82	0.448736318624531	0.096854612782779	0.00765562443403855	0.0016	0.002	0.0219	0.146	0.0053	0.1982	0.2063	0.0099	0.0014	0.0083	0.0041	0.0083	0.0027	0.0055	0.0171	0.1392	0.1462	0.0035	0.0021	0.0104	0.016	0.012	0.0064	0.0146	0.005	0.0016
5	rs256869	132135372	0.73	0.893795165105119	0.83	0.405269641990714	0.0910839475766878	0.00758207710751396	0.0018	0.002	0.0221	0.1458	0.0052	0.1977	0.2059	0.0099	0.0014	0.0082	0.0041	0.0083	0.0027	0.0056	0.0173	0.1391	0.1459	0.0035	0.0021	0.0106	0.0161	0.0121	0.0064	0.015	0.005	0.0017
5	rs75196909	132137859	0.73	0.893795165105119	0.83	0.405269641990714	0.0914487316433938	0.00825733759770314	0.0018	0.002	0.0222	0.1458	0.0052	0.1975	0.2059	0.0099	0.0014	0.0082	0.0041	0.0084	0.0027	0.0056	0.0173	0.139	0.1458	0.0035	0.0021	0.0106	0.0161	0.0121	0.0064	0.015	0.005	0.0017
5	rs803136	132138324	0.73	0.893795165105119	0.83	0.405269641990714	0.0824902465630411	0.0079535186904546	0.0019	0.002	0.0226	0.1457	0.0052	0.1966	0.2062	0.0099	0.0014	0.0082	0.0041	0.0084	0.0027	0.0057	0.0173	0.1388	0.1456	0.0035	0.0021	0.0106	0.0161	0.0122	0.0064	0.0154	0.005	0.0017
5	rs62385316	132147306	0.74	0.820062814253923	0.86	0.29215087580064	0.222657934170939	0.00228134703520558	0.0026	0.0019	0.0253	0.1479	0.0059	0.1929	0.1984	0.0105	0.0013	0.0092	0.0044	0.0074	0.002	0.0066	0.0166	0.1389	0.1458	0.0036	0.0021	0.0111	0.0204	0.0128	0.0048	0.0167	0.0048	0.0014
5	rs72799441	132148586	0.74	0.820062814253923	0.85	0.32706018639722	0.213452209190493	0.00158367166221767	0.0026	0.0019	0.0251	0.1479	0.0059	0.1928	0.1984	0.0105	0.0013	0.0092	0.0044	0.0074	0.002	0.0066	0.0166	0.139	0.146	0.0036	0.0021	0.0111	0.0204	0.0129	0.0048	0.0167	0.0048	0.0014
5	rs72799442	132151798	0.74	0.820062814253923	0.85	0.32706018639722	0.217843778514376	0.00125026383358509	0.0026	0.0019	0.0252	0.1479	0.0059	0.1928	0.1983	0.0105	0.0013	0.0091	0.0044	0.0073	0.002	0.0065	0.0166	0.139	0.1459	0.0037	0.0021	0.0111	0.0204	0.0128	0.0048	0.0168	0.0048	0.0014
5	rs77854678	132174312	0.74	0.820062814253923	0.85	0.32706018639722	0.224733212664971	0.00173387242126278	0.0027	0.002	0.0254	0.1479	0.0058	0.1929	0.1982	0.0106	0.0014	0.0091	0.0044	0.0072	0.0022	0.0062	0.0166	0.1391	0.1458	0.0037	0.0021	0.0111	0.0203	0.0128	0.0048	0.017	0.0048	0.0015
5	rs254292	132178781	0.74	0.820062814253923	0.85	0.32706018639722	0.229252461793406	0.00285455049862402	0.0027	0.002	0.0254	0.1479	0.0058	0.1928	0.1981	0.0106	0.0014	0.0091	0.0044	0.0072	0.0022	0.0062	0.0167	0.1392	0.1457	0.0037	0.0021	0.0111	0.0203	0.0128	0.0049	0.0171	0.0048	0.0015
5	rs11742089	132178930	0.74	0.820062814253923	0.85	0.32706018639722	0.21915462230921	0.00327610196962787	0.0027	0.002	0.0254	0.1479	0.0058	0.1928	0.1981	0.0106	0.0015	0.0091	0.0044	0.0072	0.0022	0.0062	0.0167	0.139	0.1457	0.0038	0.0022	0.0111	0.0203	0.0126	0.0049	0.0171	0.0048	0.0016
5	rs192272570	132179694	0.74	0.820062814253923	0.85	0.32706018639722	0.217516755830274	0.00322941801758254	0.0027	0.002	0.0254	0.1479	0.0058	0.1928	0.1981	0.0106	0.0015	0.0091	0.0044	0.0072	0.0022	0.0062	0.0166	0.1391	0.1457	0.0038	0.0022	0.0111	0.0203	0.0126	0.0049	0.0171	0.0048	0.0016
5	rs60042615	132193220	0.74	0.820062814253923	0.85	0.32706018639722	0.22274073904154	0.00532246270463347	0.0028	0.002	0.0254	0.1478	0.0058	0.1925	0.1982	0.0103	0.0016	0.009	0.0044	0.0072	0.0024	0.0062	0.0165	0.1392	0.1457	0.0039	0.0023	0.0111	0.0202	0.0125	0.0049	0.0171	0.0048	0.0017
5	rs17516673	132196711	0.74	0.820062814253923	0.85	0.32706018639722	0.229926238879057	0.0063438926156758	0.0029	0.002	0.0253	0.1477	0.0057	0.1923	0.1985	0.0101	0.0016	0.009	0.0043	0.0072	0.0024	0.0061	0.0165	0.1393	0.146	0.004	0.0024	0.011	0.0203	0.0124	0.0049	0.0171	0.0048	0.0017
5	rs114854416	132199060	0.74	0.820062814253923	0.84	0.364737902801441	0.2399919579873	0.00917726755517757	0.0029	0.002	0.0254	0.1477	0.0057	0.1922	0.1988	0.01	0.0016	0.009	0.0043	0.0072	0.0024	0.006	0.0164	0.1393	0.1462	0.004	0.0024	0.0109	0.0203	0.0123	0.0049	0.0171	0.0048	0.0017
5	rs13183734	132202539	0.74	0.820062814253923	0.84	0.364737902801441	0.254555642230403	0.0117421898049741	0.0029	0.002	0.0255	0.1477	0.0057	0.1921	0.199	0.0099	0.0015	0.0089	0.0043	0.0072	0.0024	0.006	0.0164	0.1393	0.1465	0.004	0.0024	0.0109	0.0204	0.0122	0.0049	0.0171	0.0048	0.0018
5	rs79323607	132203057	0.74	0.820062814253923	0.83	0.405269641990714	0.257596606818438	0.0132589918451705	0.0029	0.002	0.0255	0.1476	0.0057	0.192	0.199	0.0099	0.0015	0.0089	0.0043	0.0072	0.0024	0.006	0.0163	0.1393	0.1466	0.004	0.0024	0.0109	0.0204	0.0122	0.0049	0.0171	0.0048	0.0018
5	rs17166297	132203997	0.74	0.820062814253923	0.83	0.405269641990714	0.26273886669751	0.0156014283986724	0.003	0.002	0.0255	0.1476	0.0057	0.192	0.1991	0.0098	0.0015	0.0089	0.0043	0.0072	0.0024	0.006	0.0163	0.1393	0.1466	0.004	0.0024	0.0108	0.0204	0.0122	0.0049	0.0171	0.0048	0.0018
5	rs72799467	132205212	0.74	0.820062814253923	0.83	0.405269641990714	0.281077231519208	0.0299895715503581	0.003	0.002	0.0255	0.1476	0.0057	0.1919	0.1991	0.0098	0.0015	0.0089	0.0043	0.0072	0.0024	0.006	0.0163	0.1393	0.1467	0.0041	0.0024	0.0109	0.0205	0.0122	0.0049	0.0172	0.0048	0.0018
5	rs24705	132206020	0.73	0.893795165105119	0.83	0.405269641990714	0.278496814314297	0.0302319339430998	0.003	0.002	0.0255	0.1478	0.0056	0.192	0.1992	0.0097	0.0015	0.0087	0.0043	0.0072	0.0024	0.0059	0.0163	0.1396	0.1468	0.0041	0.0024	0.0109	0.0204	0.0122	0.0048	0.0172	0.0047	0.0018
5	rs79108309	132207452	0.74	0.820062814253923	0.82	0.448736318624531	0.28452188770013	0.0289815871108716	0.003	0.002	0.0255	0.1478	0.0056	0.1923	0.1991	0.0097	0.0015	0.0087	0.0043	0.0071	0.0024	0.0059	0.0162	0.1396	0.1468	0.0041	0.0024	0.0109	0.0204	0.0122	0.0048	0.0171	0.0047	0.0018
5	rs803223	132208363	0.74	0.820062814253923	0.82	0.448736318624531	0.288418044553125	0.0292201243966722	0.003	0.002	0.0255	0.1478	0.0056	0.1925	0.1991	0.0097	0.0015	0.0087	0.0043	0.0071	0.0024	0.0059	0.0162	0.1396	0.1468	0.0041	0.0024	0.0109	0.0204	0.0121	0.0048	0.0171	0.0047	0.0017
5	rs6596092	132221231	0.74	0.820062814253923	0.81	0.49521423796015	0.297312164618941	0.0340780870354446	0.003	0.002	0.0255	0.1478	0.0057	0.1922	0.1989	0.0097	0.0016	0.0087	0.0043	0.0071	0.0024	0.0059	0.0164	0.1395	0.1468	0.0041	0.0025	0.0109	0.0205	0.0121	0.0048	0.0171	0.0047	0.0018
5	rs56398801	132227750	0.74	0.820062814253923	0.81	0.49521423796015	0.296488862373939	0.0339755053583509	0.003	0.002	0.0255	0.1479	0.0056	0.1922	0.1989	0.0097	0.0016	0.0087	0.0043	0.0071	0.0024	0.0059	0.0164	0.1395	0.1468	0.0041	0.0025	0.0109	0.0205	0.0121	0.0048	0.0171	0.0047	0.0018
5	rs2023896	132231439	0.74	0.820062814253923	0.81	0.49521423796015	0.296827722164888	0.0344898318453624	0.003	0.002	0.0255	0.148	0.0056	0.1922	0.1989	0.0097	0.0016	0.0087	0.0042	0.0071	0.0024	0.0059	0.0164	0.1395	0.1469	0.0041	0.0025	0.0109	0.0205	0.0121	0.0048	0.0171	0.0047	0.0018
5	rs77554816	132233567	0.74	0.820062814253923	0.81	0.49521423796015	0.30047127390394	0.0354767928393721	0.003	0.002	0.0255	0.148	0.0056	0.1919	0.1988	0.0097	0.0016	0.0087	0.0042	0.0071	0.0024	0.0058	0.0164	0.1394	0.1468	0.0041	0.0025	0.0109	0.0209	0.0121	0.0048	0.0171	0.0047	0.0018
5	rs6862459	132235826	0.74	0.820062814253923	0.81	0.49521423796015	0.306399261833842	0.0363177727283322	0.003	0.002	0.0255	0.1479	0.0056	0.1918	0.1988	0.0096	0.0016	0.0087	0.0042	0.0071	0.0024	0.0058	0.0164	0.1394	0.1468	0.0041	0.0025	0.011	0.021	0.0121	0.0048	0.0172	0.0047	0.0018
5	rs11743275	132246516	0.74	0.820062814253923	0.81	0.49521423796015	0.302424151152673	0.0569451762326892	0.0031	0.002	0.0255	0.1479	0.0055	0.1918	0.1984	0.0097	0.0017	0.0086	0.0042	0.007	0.0027	0.0058	0.0164	0.1393	0.1469	0.0041	0.0025	0.011	0.0213	0.0121	0.0048	0.0171	0.0046	0.0019
5	rs4705873	132267167	0.73	0.893795165105119	0.81	0.49521423796015	0.302179674647388	0.0705234598699202	0.0031	0.002	0.0255	0.1478	0.0055	0.1917	0.1982	0.0097	0.0018	0.0085	0.0042	0.007	0.0028	0.0058	0.0163	0.1392	0.1469	0.0042	0.0026	0.011	0.0214	0.0121	0.0049	0.0171	0.0046	0.0019
5	rs41298948	132272486	0.73	0.893795165105119	0.81	0.49521423796015	0.274116270548914	0.0695384392031729	0.0031	0.002	0.0255	0.1478	0.0055	0.1917	0.1982	0.0097	0.0018	0.0085	0.0042	0.007	0.0028	0.0059	0.0163	0.1392	0.1469	0.0041	0.0025	0.011	0.0214	0.0121	0.0049	0.0171	0.0046	0.002
5	rs2288386	132273192	0.73	0.893795165105119	0.82	0.448736318624531	0.27471986158717	0.0708766457271976	0.0031	0.002	0.0255	0.1478	0.0055	0.1917	0.1982	0.0097	0.0018	0.0085	0.0042	0.007	0.0028	0.0059	0.0163	0.1392	0.1469	0.0041	0.0025	0.011	0.0214	0.0121	0.0049	0.0171	0.0046	0.002
5	rs77082684	132288737	0.74	0.820062814253923	0.81	0.49521423796015	0.271293598274925	0.0659991280481195	0.0031	0.002	0.0255	0.1478	0.0055	0.1917	0.1982	0.0097	0.0018	0.0085	0.0042	0.007	0.0028	0.0059	0.0163	0.1392	0.1469	0.0041	0.0025	0.011	0.0214	0.0121	0.0049	0.0171	0.0046	0.002
5	rs7713754	132295316	0.74	0.820062814253923	0.81	0.49521423796015	0.269957204238535	0.0640212142394095	0.0031	0.002	0.0255	0.1478	0.0055	0.1917	0.1982	0.0097	0.0018	0.0085	0.0042	0.007	0.0028	0.0059	0.0163	0.1392	0.147	0.0041	0.0025	0.011	0.0214	0.0121	0.0049	0.0171	0.0046	0.002
5	rs77175557	132301987	0.73	0.893795165105119	0.82	0.448736318624531	0.259259523409384	0.0553430878808383	0.0031	0.002	0.0255	0.1478	0.0055	0.1917	0.1984	0.0097	0.0018	0.0085	0.0042	0.007	0.0028	0.0059	0.0162	0.1392	0.1471	0.0041	0.0024	0.011	0.0214	0.0121	0.0049	0.0171	0.0046	0.0019
5	rs10479016	132311584	0.74	0.820062814253923	0.82	0.448736318624531	0.247214940328024	0.0417189648434239	0.0031	0.002	0.0256	0.1479	0.0055	0.1917	0.1982	0.0097	0.0018	0.0085	0.0042	0.007	0.0028	0.0059	0.0162	0.139	0.1471	0.0042	0.0024	0.011	0.0214	0.0121	0.0049	0.0171	0.0046	0.0019
5	rs12332674	132322852	0.73	0.893795165105119	0.81	0.49521423796015	0.310798631760241	0.0487713126614836	0.0033	0.0022	0.0255	0.1475	0.0055	0.19	0.1985	0.0098	0.002	0.0086	0.0042	0.007	0.003	0.0059	0.0157	0.1388	0.1468	0.0046	0.0025	0.0113	0.022	0.012	0.0051	0.0174	0.0045	0.002
5	rs73273010	132323460	0.73	0.893795165105119	0.81	0.49521423796015	0.385146210768258	0.107679661383449	0.0035	0.0023	0.0259	0.1473	0.0054	0.1892	0.1988	0.0097	0.0021	0.0085	0.0041	0.007	0.0033	0.0059	0.0154	0.1386	0.1468	0.005	0.0026	0.0113	0.022	0.0118	0.0052	0.0173	0.0045	0.0022
5	rs60813019	132323669	0.73	0.893795165105119	0.81	0.49521423796015	0.395808064931667	0.120057941307694	0.0035	0.0023	0.0261	0.1473	0.0053	0.1888	0.1988	0.0097	0.0021	0.0085	0.0041	0.007	0.0033	0.0059	0.0154	0.1385	0.1467	0.0051	0.0026	0.0114	0.0223	0.0117	0.0052	0.0173	0.0045	0.0023
5	rs17691616	132328978	0.74	0.820062814253923	0.81	0.49521423796015	0.248137084258483	0.0523846925449201	0.0033	0.0023	0.0274	0.1455	0.005	0.1882	0.1998	0.0097	0.0017	0.0085	0.0043	0.0078	0.0032	0.006	0.0152	0.1376	0.1484	0.0046	0.0025	0.0116	0.0225	0.0117	0.0055	0.0175	0.0041	0.0019
5	rs7721953	132330053	0.74	0.820062814253923	0.81	0.49521423796015	0.235185245173229	0.0629408148667153	0.0032	0.0023	0.0277	0.1451	0.0049	0.188	0.2	0.0097	0.0016	0.0085	0.0043	0.0079	0.0032	0.006	0.0152	0.1374	0.1487	0.0045	0.0024	0.0116	0.0225	0.0117	0.0056	0.0175	0.004	0.0019
5	rs72801433	132360653	0.74	0.820062814253923	0.8	0.544775224122235	0.255269390628466	0.0626719286042323	0.0032	0.0022	0.0278	0.1455	0.005	0.1877	0.1996	0.0097	0.0016	0.0086	0.0044	0.008	0.0032	0.006	0.0152	0.1376	0.1484	0.0044	0.0024	0.0116	0.0225	0.0115	0.0056	0.0179	0.004	0.0018
5	rs78831798	132360867	0.74	0.820062814253923	0.8	0.544775224122235	0.260386414818806	0.0614679728446678	0.0032	0.0022	0.0278	0.1455	0.005	0.1879	0.1997	0.0097	0.0016	0.0086	0.0044	0.0079	0.0032	0.006	0.0152	0.1376	0.1484	0.0044	0.0024	0.0116	0.0225	0.0114	0.0056	0.0179	0.004	0.0018
5	rs10078268	132368702	0.74	0.820062814253923	0.81	0.49521423796015	0.264101280950748	0.0684197657324233	0.0032	0.0022	0.0278	0.1455	0.005	0.1879	0.1997	0.0097	0.0016	0.0086	0.0044	0.0079	0.0032	0.006	0.0152	0.1377	0.1484	0.0044	0.0024	0.0116	0.0225	0.0114	0.0056	0.0179	0.004	0.0018
5	rs73262563	132380066	0.74	0.820062814253923	0.81	0.49521423796015	0.250384417135588	0.0662739246303819	0.0032	0.0022	0.0278	0.1456	0.005	0.188	0.1995	0.0097	0.0016	0.0086	0.0043	0.0081	0.0032	0.0059	0.0151	0.1376	0.1484	0.0044	0.0024	0.0116	0.0225	0.0114	0.0056	0.0181	0.004	0.0018
5	rs57079115	132382272	0.74	0.820062814253923	0.81	0.49521423796015	0.249987022088307	0.0640889964898821	0.0032	0.0022	0.0278	0.1456	0.005	0.188	0.1995	0.0097	0.0016	0.0086	0.0043	0.0081	0.0032	0.0059	0.0151	0.1376	0.1484	0.0044	0.0024	0.0116	0.0225	0.0114	0.0056	0.0181	0.0039	0.0018
5	rs77213250	132385283	0.74	0.820062814253923	0.82	0.448736318624531	0.237925359440543	0.0673778871803272	0.0032	0.0022	0.0278	0.1456	0.005	0.188	0.1995	0.0097	0.0016	0.0084	0.0043	0.0081	0.0032	0.0059	0.015	0.1376	0.1488	0.0044	0.0024	0.0116	0.0226	0.0114	0.0056	0.018	0.0039	0.0018
5	rs7730930	132386684	0.74	0.820062814253923	0.82	0.448736318624531	0.223901812188074	0.0659305037042551	0.0032	0.0022	0.0279	0.1456	0.005	0.188	0.1996	0.0097	0.0016	0.0083	0.0043	0.0081	0.0032	0.0059	0.0149	0.1375	0.1491	0.0044	0.0024	0.0116	0.0226	0.0114	0.0056	0.018	0.0039	0.0018
5	rs4382161	132393223	0.75	0.750298972197586	0.82	0.448736318624531	0.187970218403961	0.049375805486924	0.0032	0.0022	0.0279	0.1457	0.005	0.1879	0.1994	0.0097	0.0015	0.0083	0.0043	0.0083	0.0031	0.0058	0.0148	0.1375	0.1493	0.0043	0.0023	0.0116	0.0226	0.0115	0.0057	0.018	0.0039	0.0018
5	rs114524818	132393307	0.75	0.750298972197586	0.82	0.448736318624531	0.187894998181167	0.0492546460826424	0.0032	0.0022	0.0279	0.1457	0.005	0.1879	0.1994	0.0097	0.0015	0.0083	0.0043	0.0083	0.0031	0.0058	0.0148	0.1375	0.1493	0.0043	0.0023	0.0116	0.0226	0.0115	0.0057	0.018	0.0039	0.0018
5	rs61755724	132408967	0.75	0.750298972197586	0.82	0.448736318624531	0.184788585789287	0.0370076710181459	0.0032	0.0022	0.0279	0.1456	0.005	0.1878	0.1994	0.0097	0.0015	0.0083	0.0043	0.0083	0.0031	0.0058	0.0148	0.1377	0.1495	0.0042	0.0023	0.0116	0.0226	0.0113	0.0057	0.018	0.0039	0.0018
5	rs74492166	132416192	0.75	0.750298972197586	0.82	0.448736318624531	0.181785698632514	0.0339755053583509	0.0032	0.0022	0.0279	0.1456	0.005	0.1878	0.1994	0.0096	0.0015	0.0083	0.0043	0.0083	0.0031	0.0058	0.0148	0.1377	0.1495	0.0042	0.0023	0.0116	0.0227	0.0113	0.0057	0.018	0.0039	0.0018
5	rs62375239	132422129	0.75	0.750298972197586	0.83	0.405269641990714	0.180460173308243	0.0349557516974233	0.0032	0.0022	0.0279	0.1456	0.005	0.1878	0.1994	0.0096	0.0015	0.0083	0.0043	0.0083	0.0031	0.0058	0.0148	0.1377	0.1496	0.0042	0.0023	0.0116	0.0227	0.0113	0.0057	0.0181	0.0039	0.0018
5	rs4616886	132423764	0.75	0.750298972197586	0.81	0.49521423796015	0.17983617548373	0.0354245302153153	0.0032	0.0022	0.0279	0.1456	0.005	0.1878	0.1993	0.0096	0.0015	0.0083	0.0043	0.0083	0.0031	0.0058	0.0148	0.1378	0.1496	0.0042	0.0023	0.0116	0.0227	0.0113	0.0057	0.0181	0.0039	0.0018
5	rs11749966	132424046	0.75	0.750298972197586	0.81	0.49521423796015	0.179542961116285	0.0350596779307638	0.0032	0.0022	0.0279	0.1456	0.005	0.1878	0.1993	0.0096	0.0015	0.0083	0.0043	0.0083	0.0031	0.0058	0.0148	0.1378	0.1496	0.0042	0.0023	0.0116	0.0227	0.0113	0.0057	0.0181	0.0039	0.0018
5	rs116050009	132424720	0.75	0.750298972197586	0.81	0.49521423796015	0.178591922364072	0.0348001270654683	0.0032	0.0022	0.0279	0.1455	0.005	0.1878	0.1993	0.0096	0.0015	0.0083	0.0043	0.0083	0.0031	0.0058	0.0148	0.1378	0.1496	0.0042	0.0023	0.0116	0.0227	0.0113	0.0057	0.0181	0.0039	0.0018
