## Supplementary Tab. 8 for "Sparse haplotype-based fine-scale local ancestry inference at scale reveals recent selection on immune responses": 304206_file09 (part 54 of 161)

Chromosome	rs_number	hg19_GRCh37_Position	LDAS_26pop	-log10(p_LDAS_26pop)	LDAS_5continent	-log10(p_LDAS_5continent)	-log10(p_AAS_26pop)	-log10(p_AAS_5continent)	prob_ACB	prob_ASW	prob_BEB	prob_CDX	prob_CEU	prob_CHB	prob_CHS	prob_CLM	prob_ESN	prob_FIN	prob_GBR	prob_GIH	prob_GWD	prob_IBS	prob_ITU	prob_JPT	prob_KHV	prob_LWK	prob_MSL	prob_MXL	prob_PEL	prob_PJL	prob_PUR	prob_STU	prob_TSI	prob_YRI
5	rs78035060	132431960	0.75	0.750298972197586	0.81	0.49521423796015	0.173880495872821	0.0314573291534159	0.0032	0.0022	0.0279	0.1455	0.005	0.1878	0.1993	0.0096	0.0015	0.0083	0.0043	0.0083	0.0031	0.0058	0.0147	0.1378	0.1496	0.0042	0.0023	0.0116	0.0227	0.0113	0.0057	0.0181	0.0039	0.0018
5	rs72801465	132432075	0.75	0.750298972197586	0.81	0.49521423796015	0.173844536822722	0.0314573291534159	0.0032	0.0022	0.0278	0.1455	0.005	0.1878	0.1993	0.0096	0.0015	0.0083	0.0043	0.0083	0.0031	0.0058	0.0147	0.1378	0.1496	0.0042	0.0023	0.0116	0.0227	0.0113	0.0057	0.0181	0.0039	0.0018
5	rs72801474	132444128	0.75	0.750298972197586	0.81	0.49521423796015	0.170839381871014	0.0323034698908389	0.0032	0.0022	0.0278	0.1454	0.005	0.1877	0.1994	0.0096	0.0015	0.0083	0.0043	0.0083	0.0031	0.0058	0.0147	0.1378	0.1496	0.0042	0.0023	0.0116	0.0227	0.0113	0.0057	0.018	0.0039	0.0017
5	rs67346274	132454397	0.76	0.684441169424083	0.81	0.49521423796015	0.121120814793929	0.0406562476859755	0.0032	0.0019	0.0275	0.1432	0.005	0.1863	0.2011	0.0099	0.0015	0.0083	0.0044	0.0082	0.0028	0.0054	0.0141	0.1393	0.1506	0.0037	0.0023	0.0119	0.0238	0.0114	0.0062	0.0178	0.0038	0.0015
5	rs75237981	132454755	0.76	0.684441169424083	0.81	0.49521423796015	0.120802125810963	0.0397158453180618	0.0032	0.0019	0.0275	0.1431	0.005	0.1862	0.2012	0.0099	0.0015	0.0084	0.0044	0.0082	0.0027	0.0054	0.0141	0.1394	0.1506	0.0037	0.0022	0.0119	0.0239	0.0114	0.0062	0.0178	0.0038	0.0015
5	rs12523584	132463993	0.76	0.684441169424083	0.81	0.49521423796015	0.120686365978107	0.0296517909980585	0.0033	0.0019	0.0274	0.1424	0.005	0.1856	0.2016	0.0099	0.0015	0.0085	0.0044	0.0082	0.0027	0.0054	0.0139	0.1398	0.1508	0.0037	0.0022	0.012	0.0242	0.0115	0.0064	0.0178	0.0038	0.0014
5	rs6882189	132464303	0.76	0.684441169424083	0.81	0.49521423796015	0.116111472918938	0.0314078799091107	0.0033	0.0019	0.0274	0.1424	0.005	0.1856	0.2017	0.0099	0.0015	0.0084	0.0044	0.0082	0.0027	0.0054	0.0138	0.1399	0.1508	0.0037	0.0022	0.012	0.0242	0.0115	0.0064	0.0177	0.0038	0.0015
5	rs68159341	132467620	0.76	0.684441169424083	0.81	0.49521423796015	0.119245083524578	0.0333629998883935	0.0034	0.0019	0.0273	0.1423	0.005	0.1854	0.2017	0.0099	0.0016	0.0084	0.0044	0.0082	0.0027	0.0054	0.0137	0.1398	0.1508	0.0037	0.0022	0.012	0.0243	0.0115	0.0065	0.0177	0.0038	0.0015
5	rs62374474	132474641	0.78	0.56417027826485	0.81	0.49521423796015	0.102430676599074	0.0614013765815832	0.0037	0.0018	0.0268	0.1396	0.0048	0.1826	0.2024	0.0105	0.0019	0.0089	0.0046	0.0091	0.0031	0.0052	0.0139	0.1379	0.1506	0.0037	0.0025	0.0123	0.0259	0.0127	0.0069	0.0181	0.0039	0.0016
5	rs10051096	132475314	0.78	0.56417027826485	0.81	0.49521423796015	0.103954183279288	0.0664803359567681	0.0037	0.0018	0.0267	0.139	0.0048	0.1821	0.2025	0.0107	0.0019	0.009	0.0046	0.0093	0.0032	0.0052	0.014	0.1375	0.1505	0.0037	0.0026	0.0124	0.0263	0.013	0.0071	0.0182	0.0038	0.0016
5	rs72801485	132477228	0.78	0.56417027826485	0.82	0.448736318624531	0.0816039411067277	0.0737283500334822	0.0038	0.0021	0.0267	0.1381	0.0048	0.1819	0.2034	0.0108	0.0019	0.0089	0.0046	0.0099	0.0031	0.0051	0.0137	0.137	0.1499	0.0036	0.0026	0.0125	0.0266	0.0135	0.0071	0.0181	0.004	0.0015
5	rs79033911	132477498	0.78	0.56417027826485	0.82	0.448736318624531	0.0815812958912538	0.0731542957249707	0.0038	0.0021	0.0267	0.1381	0.0048	0.1819	0.2034	0.0108	0.0019	0.0089	0.0046	0.0099	0.0031	0.0051	0.0137	0.137	0.1499	0.0036	0.0026	0.0125	0.0266	0.0135	0.0071	0.0181	0.004	0.0015
5	rs6877017	132484531	0.78	0.56417027826485	0.82	0.448736318624531	0.0856523737969685	0.081581939666704	0.0038	0.0021	0.0267	0.1379	0.0048	0.1819	0.2036	0.0109	0.0019	0.009	0.0047	0.01	0.0031	0.0047	0.0137	0.1368	0.1497	0.0036	0.0026	0.0126	0.0267	0.0136	0.0071	0.0181	0.004	0.0015
5	rs12186846	132487330	0.78	0.56417027826485	0.83	0.405269641990714	0.0846285198125489	0.0902998883975837	0.0038	0.0021	0.0268	0.1382	0.0048	0.182	0.2032	0.0109	0.002	0.0087	0.0047	0.0104	0.0031	0.0046	0.0135	0.1368	0.1498	0.0036	0.0026	0.0126	0.0269	0.0136	0.007	0.018	0.0041	0.0015
5	rs116155240	132488728	0.78	0.56417027826485	0.86	0.29215087580064	0.0810164733781618	0.0884351260480472	0.0038	0.0021	0.0268	0.1382	0.0049	0.1819	0.2029	0.0109	0.002	0.0087	0.0047	0.0105	0.003	0.0046	0.0135	0.1368	0.1498	0.0036	0.0026	0.0126	0.027	0.0137	0.007	0.0181	0.0041	0.0015
5	rs4358577	132490991	0.78	0.56417027826485	0.86	0.29215087580064	0.0797157587360543	0.0892878838085201	0.0038	0.0021	0.0269	0.1383	0.0049	0.1818	0.2028	0.011	0.0019	0.0087	0.0047	0.0105	0.003	0.0046	0.0135	0.1368	0.1498	0.0036	0.0026	0.0126	0.0271	0.0137	0.007	0.0181	0.0041	0.0015
5	rs6875912	132494674	0.78	0.56417027826485	0.86	0.29215087580064	0.0801851473075134	0.100015331350576	0.0037	0.002	0.027	0.1377	0.005	0.1811	0.2019	0.0111	0.002	0.0086	0.0047	0.0111	0.0029	0.0045	0.0136	0.1368	0.15	0.0035	0.0026	0.0128	0.0274	0.0143	0.007	0.0183	0.0042	0.0014
5	rs12188310	132499332	0.79	0.509607847349147	0.88	0.230271256315472	0.0972084725609871	0.116419935678412	0.0036	0.0019	0.0272	0.1364	0.0053	0.1791	0.2007	0.0113	0.002	0.0084	0.0049	0.012	0.0028	0.0042	0.0146	0.1362	0.1505	0.0033	0.0027	0.0131	0.0285	0.0146	0.0071	0.0192	0.0044	0.0012
5	rs7718731	132500078	0.78	0.56417027826485	0.88	0.230271256315472	0.0958480454558772	0.125416370993296	0.0036	0.0019	0.0273	0.1364	0.0053	0.1788	0.2006	0.0113	0.0021	0.0084	0.0049	0.0122	0.0027	0.0042	0.0147	0.136	0.1506	0.0033	0.0027	0.0131	0.0285	0.0147	0.0071	0.0193	0.0044	0.0012
5	rs72801500	132530652	0.79	0.509607847349147	0.88	0.230271256315472	0.0865429327685648	0.111042965294375	0.0036	0.0019	0.0273	0.1366	0.0054	0.1784	0.2003	0.0113	0.002	0.0085	0.0049	0.0125	0.0027	0.0042	0.0147	0.1358	0.1509	0.0032	0.0027	0.013	0.0283	0.0148	0.0071	0.0193	0.0045	0.0012
5	rs62374514	132534614	0.79	0.509607847349147	0.88	0.230271256315472	0.0844432073848052	0.104934992509579	0.0036	0.0019	0.0274	0.1368	0.0054	0.1782	0.2	0.0113	0.002	0.0086	0.0049	0.0124	0.0027	0.0042	0.0149	0.1357	0.151	0.0032	0.0027	0.013	0.0283	0.015	0.007	0.0194	0.0045	0.0012
5	rs3749817	132535046	0.79	0.509607847349147	0.88	0.230271256315472	0.0842119312109016	0.104934992509579	0.0036	0.0019	0.0274	0.1368	0.0054	0.1782	0.2	0.0113	0.002	0.0086	0.0049	0.0124	0.0027	0.0042	0.0149	0.1357	0.151	0.0032	0.0027	0.013	0.0283	0.015	0.007	0.0194	0.0045	0.0012
5	rs3749816	132535659	0.79	0.509607847349147	0.88	0.230271256315472	0.077570551444659	0.110282765224137	0.0036	0.0019	0.0274	0.1366	0.0055	0.178	0.2001	0.0113	0.002	0.0085	0.0049	0.0125	0.0027	0.0041	0.015	0.1356	0.1509	0.0033	0.0027	0.013	0.0282	0.015	0.007	0.0193	0.0045	0.0013
5	rs77276399	132542953	0.79	0.509607847349147	0.88	0.230271256315472	0.0471645609059633	0.138315494553987	0.0037	0.002	0.028	0.1362	0.0054	0.1758	0.1975	0.0116	0.0019	0.0084	0.005	0.0134	0.0025	0.0043	0.0155	0.1358	0.1526	0.0032	0.0026	0.0133	0.0287	0.0155	0.0071	0.0193	0.0046	0.0012
5	rs10038506	132544220	0.79	0.509607847349147	0.88	0.230271256315472	0.0433615561470196	0.143492290886994	0.0037	0.002	0.0282	0.136	0.0054	0.1752	0.1968	0.0116	0.0019	0.0084	0.0051	0.0137	0.0025	0.0043	0.0156	0.1359	0.1529	0.0032	0.0026	0.0134	0.0288	0.0156	0.0071	0.0193	0.0047	0.0012
5	rs114686588	132553397	0.79	0.509607847349147	0.88	0.230271256315472	0.0397595084916204	0.142006145387701	0.0037	0.0019	0.0286	0.1356	0.0055	0.174	0.196	0.0116	0.0017	0.0085	0.0052	0.0142	0.0023	0.0045	0.016	0.1356	0.1532	0.0031	0.0025	0.0136	0.0291	0.0157	0.0071	0.0198	0.0048	0.0011
5	rs113383727	132554668	0.79	0.509607847349147	0.88	0.230271256315472	0.0401397732201267	0.141820772762153	0.0037	0.0019	0.0287	0.1355	0.0056	0.1739	0.1959	0.0116	0.0016	0.0086	0.0052	0.0142	0.0023	0.0045	0.016	0.1356	0.1533	0.0031	0.0025	0.0136	0.0291	0.0157	0.007	0.0198	0.0049	0.0011
5	rs115445115	132556082	0.79	0.509607847349147	0.88	0.230271256315472	0.0526007772069318	0.147420018860271	0.0037	0.0019	0.0287	0.1355	0.0055	0.1737	0.1958	0.0116	0.0016	0.0086	0.0052	0.0143	0.0022	0.0045	0.0161	0.1355	0.1533	0.0031	0.0026	0.0136	0.0292	0.0157	0.007	0.0199	0.0048	0.0011
5	rs890818	132558113	0.79	0.509607847349147	0.88	0.230271256315472	0.0803644275292041	0.1553893040342	0.0037	0.0019	0.0288	0.1352	0.0056	0.1733	0.1958	0.0118	0.0016	0.0086	0.0053	0.0145	0.002	0.0045	0.0163	0.1354	0.1532	0.0031	0.0028	0.0136	0.0292	0.0158	0.007	0.02	0.0048	0.0011
5	rs736324	132558754	0.79	0.509607847349147	0.88	0.230271256315472	0.0753337530982082	0.153478242882587	0.0035	0.0019	0.0288	0.1352	0.0056	0.1731	0.1956	0.0118	0.0016	0.0086	0.0053	0.0145	0.0019	0.0046	0.0164	0.1352	0.1535	0.0029	0.0027	0.0138	0.0294	0.0157	0.0069	0.0202	0.0048	0.0011
5	rs2241583	132561277	0.79	0.509607847349147	0.88	0.230271256315472	0.0633830784319477	0.180777988392903	0.0034	0.002	0.0289	0.1351	0.0057	0.1725	0.1943	0.0119	0.0015	0.0085	0.0054	0.015	0.0016	0.0046	0.0174	0.1345	0.1543	0.0029	0.0026	0.0138	0.0295	0.016	0.0067	0.0204	0.005	0.0011
5	rs61741674	132561468	0.8	0.458652199356866	0.89	0.20310604818777	0.0629611847505326	0.197699099405354	0.0034	0.002	0.029	0.135	0.0058	0.1723	0.1942	0.0119	0.0015	0.0085	0.0054	0.015	0.0016	0.0046	0.0175	0.1344	0.1543	0.0029	0.0026	0.0138	0.0295	0.0161	0.0067	0.0204	0.005	0.0011
5	rs10060529	132562755	0.8	0.458652199356866	0.89	0.20310604818777	0.0481175007656441	0.222552184077505	0.0033	0.0019	0.0295	0.1348	0.006	0.1708	0.1933	0.0119	0.0014	0.0086	0.0055	0.0154	0.0016	0.0047	0.0182	0.1343	0.1542	0.0028	0.0024	0.0141	0.0299	0.0165	0.0067	0.0206	0.0051	0.0011
5	rs73790241	132563072	0.8	0.458652199356866	0.89	0.20310604818777	0.0468497784543252	0.24532540769413	0.0031	0.002	0.0296	0.1349	0.006	0.1705	0.1931	0.0119	0.0012	0.0086	0.0055	0.0155	0.0016	0.0048	0.0184	0.1339	0.1546	0.0028	0.0024	0.0142	0.03	0.0165	0.0067	0.0206	0.0052	0.0011
5	rs10044922	132568492	0.8	0.458652199356866	0.89	0.20310604818777	0.0394375410789093	0.31874315921305	0.0035	0.0022	0.0307	0.1321	0.0067	0.1662	0.1887	0.0129	0.0015	0.009	0.0058	0.0168	0.0016	0.0055	0.0207	0.1326	0.1544	0.0031	0.0023	0.0146	0.0305	0.018	0.0067	0.0211	0.006	0.0016
5	rs77487003	132568744	0.8	0.458652199356866	0.9	0.178319663885856	0.039619301170659	0.322017050540141	0.0035	0.0022	0.0307	0.1321	0.0067	0.1661	0.1885	0.0129	0.0015	0.009	0.0058	0.0168	0.0016	0.0055	0.0209	0.1325	0.1543	0.0031	0.0023	0.0147	0.0305	0.0181	0.0067	0.0211	0.006	0.0016
5	rs6596115	132570127	0.8	0.458652199356866	0.9	0.178319663885856	0.0380313227933197	0.326153703112434	0.0035	0.0022	0.0307	0.1319	0.0067	0.1657	0.1887	0.0129	0.0015	0.009	0.0058	0.0169	0.0016	0.0055	0.021	0.1323	0.1542	0.0031	0.0023	0.0147	0.0304	0.0182	0.0067	0.0213	0.0061	0.0016
5	rs78406411	132570433	0.8	0.458652199356866	0.9	0.178319663885856	0.0382769225550469	0.328349957995155	0.0035	0.0022	0.0307	0.1319	0.0067	0.1656	0.1887	0.0129	0.0015	0.009	0.0058	0.0169	0.0016	0.0055	0.021	0.1323	0.1541	0.0031	0.0023	0.0147	0.0304	0.0182	0.0067	0.0214	0.0061	0.0016
5	rs7705274	132575672	0.8	0.458652199356866	0.9	0.178319663885856	0.0378139278603571	0.352913350053384	0.0035	0.0023	0.0307	0.1313	0.0069	0.1641	0.1892	0.0131	0.0015	0.0092	0.0059	0.0172	0.0016	0.0057	0.0212	0.1317	0.1536	0.0031	0.0023	0.0147	0.0304	0.0184	0.0068	0.0221	0.0064	0.0017
5	rs750257	132576442	0.8	0.458652199356866	0.9	0.178319663885856	0.0411660224930369	0.340258982476078	0.0035	0.0023	0.0308	0.1315	0.0069	0.164	0.1892	0.0131	0.0015	0.0094	0.0059	0.0169	0.0016	0.0057	0.0213	0.1314	0.1538	0.0031	0.0023	0.0147	0.0304	0.0182	0.0068	0.0222	0.0064	0.0017
5	rs750258	132576527	0.8	0.458652199356866	0.9	0.178319663885856	0.0404798795959099	0.344214635497122	0.0035	0.0023	0.0308	0.1314	0.0069	0.1641	0.1894	0.0131	0.0015	0.0094	0.0059	0.0169	0.0016	0.0057	0.0214	0.131	0.1536	0.003	0.0023	0.0147	0.0305	0.0183	0.0069	0.0222	0.0064	0.0017
5	rs17166444	132581687	0.8	0.458652199356866	0.9	0.178319663885856	0.0335198983050292	0.35803709323957	0.0036	0.0023	0.0308	0.1304	0.0071	0.1623	0.1895	0.0133	0.0015	0.0096	0.006	0.0174	0.0017	0.0061	0.0219	0.1305	0.1535	0.0031	0.0023	0.0149	0.0303	0.0186	0.007	0.0226	0.0067	0.0017
5	rs17681747	132585528	0.81	0.411214762386647	0.9	0.178319663885856	0.0602825473039444	0.459807228926517	0.0035	0.0023	0.0317	0.1305	0.0076	0.1577	0.1871	0.014	0.0017	0.0089	0.0062	0.0176	0.002	0.0068	0.0237	0.1303	0.1528	0.0034	0.0022	0.0156	0.0304	0.0189	0.0066	0.0233	0.0076	0.0019
5	rs75507434	132586550	0.81	0.411214762386647	0.91	0.155803491158275	0.0621798744418483	0.456190216880892	0.0035	0.0024	0.0317	0.1306	0.0077	0.1571	0.1872	0.0141	0.0017	0.009	0.0062	0.0176	0.002	0.0069	0.0237	0.1303	0.1526	0.0034	0.0022	0.0156	0.0304	0.0188	0.0066	0.0233	0.0076	0.002
5	rs890815	132586717	0.81	0.411214762386647	0.91	0.155803491158275	0.0658943632146448	0.46396931963904	0.0035	0.0024	0.0318	0.1306	0.0077	0.1571	0.1868	0.014	0.0017	0.009	0.0062	0.0177	0.002	0.0069	0.0238	0.1304	0.1527	0.0034	0.0022	0.0156	0.0303	0.0189	0.0066	0.0234	0.0076	0.002
5	rs9327649	132588357	0.81	0.411214762386647	0.91	0.155803491158275	0.0598188995672401	0.454852491477567	0.0036	0.0024	0.0317	0.1306	0.0077	0.1569	0.1869	0.014	0.0017	0.009	0.0062	0.0177	0.0021	0.0069	0.0238	0.1303	0.1526	0.0035	0.0022	0.0156	0.0303	0.0189	0.0066	0.0234	0.0076	0.002
5	rs17166458	132588643	0.81	0.411214762386647	0.91	0.155803491158275	0.0589902980446327	0.455655002605928	0.0036	0.0024	0.0317	0.1306	0.0077	0.1569	0.1869	0.014	0.0017	0.009	0.0062	0.0177	0.0021	0.0069	0.0238	0.1303	0.1526	0.0035	0.0022	0.0156	0.0303	0.0189	0.0066	0.0234	0.0077	0.002
5	rs17166463	132590360	0.81	0.411214762386647	0.91	0.155803491158275	0.0582601847205555	0.448978836297276	0.0036	0.0024	0.0317	0.1306	0.0077	0.1568	0.1869	0.0141	0.0017	0.009	0.0062	0.0177	0.0021	0.0069	0.0238	0.1302	0.1526	0.0035	0.0023	0.0156	0.0303	0.0189	0.0066	0.0234	0.0077	0.002
5	rs60211024	132599091	0.82	0.36720095628419	0.9	0.178319663885856	0.0716714636462762	0.452580736339843	0.0037	0.0025	0.0316	0.1301	0.0079	0.1555	0.1878	0.0142	0.0018	0.0089	0.0061	0.018	0.0023	0.0071	0.0243	0.1295	0.1522	0.0037	0.0024	0.0157	0.0301	0.0187	0.0066	0.0235	0.008	0.0021
5	rs116277771	132602810	0.82	0.36720095628419	0.9	0.178319663885856	0.0763058010022267	0.453916699732508	0.0037	0.0025	0.0316	0.1301	0.0079	0.1553	0.1878	0.0143	0.0017	0.0089	0.006	0.0181	0.0023	0.0071	0.0244	0.1295	0.1522	0.0037	0.0024	0.0157	0.0301	0.0187	0.0066	0.0235	0.008	0.0021
5	rs7711981	132603137	0.82	0.36720095628419	0.91	0.155803491158275	0.0771547598999844	0.456591736073712	0.0037	0.0025	0.0316	0.1301	0.0079	0.1553	0.1878	0.0143	0.0017	0.0089	0.006	0.0181	0.0023	0.0071	0.0244	0.1295	0.1522	0.0037	0.0024	0.0157	0.0301	0.0187	0.0066	0.0235	0.008	0.0021
5	rs4958112	132609517	0.82	0.36720095628419	0.91	0.155803491158275	0.0878185620881892	0.45645788601567	0.0037	0.0025	0.0312	0.1305	0.0081	0.1551	0.188	0.0147	0.0018	0.0092	0.0059	0.0179	0.0023	0.0072	0.0244	0.1284	0.1519	0.0036	0.0023	0.0157	0.0306	0.0187	0.0065	0.0236	0.008	0.0022
5	rs79440349	132612133	0.83	0.326509998324372	0.92	0.135444945858012	0.0493756793928532	0.407533858690854	0.0032	0.0027	0.0307	0.1325	0.0082	0.1533	0.1891	0.0144	0.0016	0.0097	0.0056	0.0179	0.0026	0.0072	0.0244	0.1261	0.1537	0.0031	0.0022	0.0155	0.0306	0.0186	0.0067	0.0236	0.0086	0.002
5	rs4958087	132612643	0.83	0.326509998324372	0.92	0.135444945858012	0.0507718446837106	0.412736309120951	0.0032	0.0027	0.0306	0.1329	0.0083	0.1529	0.1894	0.0144	0.0016	0.0099	0.0055	0.018	0.0027	0.0072	0.0244	0.1256	0.154	0.003	0.0022	0.0155	0.0306	0.0186	0.0068	0.0236	0.0087	0.002
5	rs74678038	132614044	0.84	0.289034762536342	0.92	0.135444945858012	0.070820819171508	0.361046108028788	0.0031	0.0028	0.0299	0.1339	0.0084	0.1513	0.1918	0.0142	0.0016	0.0098	0.0052	0.0178	0.0027	0.0072	0.0244	0.1246	0.1555	0.0026	0.0021	0.0152	0.0306	0.0186	0.0066	0.0232	0.0088	0.0021
5	rs76783838	132618349	0.84	0.289034762536342	0.92	0.135444945858012	0.253932007578617	0.283283331766947	0.0029	0.003	0.0283	0.1358	0.0085	0.1482	0.1968	0.0141	0.0015	0.0096	0.0045	0.0175	0.0027	0.0072	0.0244	0.1226	0.1582	0.0019	0.0021	0.0146	0.0306	0.0187	0.0064	0.0225	0.0091	0.0022
5	rs1428145	132619710	0.83	0.326509998324372	0.93	0.117127898734063	0.261923254887556	0.290321056829815	0.0029	0.003	0.0283	0.1362	0.0085	0.1481	0.1971	0.0141	0.0015	0.0096	0.0045	0.0174	0.0028	0.0072	0.0243	0.1224	0.1583	0.0018	0.0021	0.0146	0.0306	0.0188	0.0064	0.0225	0.0091	0.0022
5	rs78158660	132624898	0.83	0.326509998324372	0.93	0.117127898734063	0.287274771196386	0.312706598670723	0.0029	0.0027	0.0285	0.1362	0.0084	0.1482	0.1976	0.0139	0.0015	0.0096	0.0044	0.0174	0.0028	0.0072	0.0245	0.122	0.1582	0.0018	0.0021	0.0145	0.0307	0.0189	0.0065	0.0226	0.0091	0.0022
5	rs78173679	132627239	0.83	0.326509998324372	0.93	0.117127898734063	0.297894049922907	0.327129283155808	0.0029	0.0027	0.0285	0.1363	0.0084	0.1479	0.1975	0.0138	0.0014	0.0096	0.0044	0.0174	0.0028	0.0072	0.0245	0.1223	0.1581	0.0018	0.0021	0.0144	0.0307	0.0189	0.0065	0.0226	0.0091	0.0022
5	rs56264903	132627445	0.83	0.326509998324372	0.93	0.117127898734063	0.29702144874455	0.324935430844425	0.0029	0.0027	0.0285	0.1363	0.0084	0.1479	0.1976	0.0138	0.0015	0.0096	0.0044	0.0174	0.0028	0.0072	0.0245	0.1222	0.1581	0.0018	0.0021	0.0145	0.0307	0.0189	0.0066	0.0226	0.0091	0.0022
5	rs17166496	132628884	0.83	0.326509998324372	0.93	0.117127898734063	0.328419872058873	0.333982135029116	0.0029	0.0027	0.0287	0.1362	0.0084	0.1475	0.1978	0.0139	0.0015	0.0097	0.0044	0.0174	0.0028	0.0072	0.0245	0.1219	0.1581	0.0018	0.0021	0.0146	0.0309	0.019	0.0066	0.0224	0.0092	0.0022
5	rs6859098	132636493	0.84	0.289034762536342	0.93	0.117127898734063	0.258899479995897	0.319469837439548	0.0029	0.0027	0.0284	0.137	0.0084	0.1471	0.1986	0.0138	0.0016	0.0096	0.0044	0.0177	0.0028	0.0072	0.0244	0.1215	0.1581	0.0018	0.0022	0.0146	0.0308	0.0187	0.0067	0.0222	0.009	0.0022
5	rs11750486	132643377	0.84	0.289034762536342	0.93	0.117127898734063	0.220716969369665	0.305627763977358	0.0029	0.0027	0.0282	0.1374	0.0084	0.1466	0.1991	0.0138	0.0017	0.0095	0.0043	0.0179	0.0029	0.0071	0.0242	0.1208	0.1585	0.002	0.0022	0.015	0.0307	0.0185	0.0068	0.022	0.0087	0.0023
5	rs13156095	132646702	0.83	0.326509998324372	0.93	0.117127898734063	0.122196531314632	0.328960794301341	0.003	0.0028	0.0282	0.1374	0.0087	0.1464	0.1998	0.0138	0.0017	0.0093	0.0044	0.0182	0.0032	0.0071	0.024	0.12	0.1574	0.0026	0.0023	0.0154	0.0304	0.0185	0.0071	0.0219	0.0083	0.0024
5	rs10053556	132647506	0.83	0.326509998324372	0.93	0.117127898734063	0.0875340633032694	0.359916887784937	0.0031	0.0028	0.0283	0.1382	0.0086	0.146	0.2	0.0139	0.0018	0.0092	0.0045	0.0184	0.0034	0.0071	0.0237	0.1187	0.1574	0.0029	0.0022	0.0155	0.0304	0.0183	0.0074	0.022	0.0079	0.0025
5	rs2278232	132648331	0.83	0.326509998324372	0.93	0.117127898734063	0.0808137526446129	0.377086704297892	0.0028	0.0028	0.0285	0.1387	0.0086	0.1463	0.2002	0.014	0.0018	0.009	0.0045	0.0183	0.0033	0.007	0.0235	0.1186	0.1579	0.0029	0.0022	0.0155	0.0304	0.0181	0.0073	0.0222	0.0078	0.0026
5	rs10515457	132650871	0.83	0.326509998324372	0.93	0.117127898734063	0.0619145575249607	0.324083437209497	0.0028	0.0028	0.0283	0.1387	0.0083	0.1466	0.2003	0.0142	0.0018	0.009	0.0044	0.0182	0.0034	0.0071	0.0233	0.1186	0.1579	0.003	0.0022	0.0156	0.0302	0.018	0.0072	0.0221	0.0078	0.0026
5	rs17683306	132652281	0.83	0.326509998324372	0.93	0.117127898734063	0.0508547902242742	0.293505109976614	0.0028	0.0028	0.0282	0.1386	0.0082	0.1468	0.1999	0.0141	0.0018	0.009	0.0044	0.0181	0.0034	0.0072	0.0232	0.1186	0.1582	0.0031	0.0022	0.0156	0.0302	0.0179	0.0073	0.022	0.0078	0.0027
5	rs17166565	132656337	0.83	0.326509998324372	0.94	0.100733208212114	0.0351815194160741	0.242092185144619	0.0028	0.0029	0.0281	0.1383	0.0082	0.1471	0.1999	0.0139	0.0019	0.009	0.0045	0.0179	0.0034	0.0072	0.0229	0.1185	0.1591	0.0033	0.0022	0.0155	0.0298	0.0175	0.0075	0.022	0.008	0.0027
5	rs6859252	132657703	0.83	0.326509998324372	0.94	0.100733208212114	0.0339583647827773	0.240869377161002	0.0028	0.003	0.028	0.1382	0.0082	0.1471	0.1999	0.0139	0.0019	0.009	0.0045	0.0178	0.0034	0.0072	0.0228	0.1185	0.1592	0.0033	0.0023	0.0155	0.03	0.0175	0.0075	0.0219	0.008	0.0027
5	rs62374556	132658628	0.84	0.289034762536342	0.94	0.100733208212114	0.029226021345037	0.232146024310052	0.0028	0.003	0.0279	0.1386	0.0082	0.1471	0.1999	0.0139	0.0019	0.009	0.0046	0.0178	0.0034	0.0071	0.0227	0.1184	0.1593	0.0033	0.0022	0.0155	0.0299	0.0174	0.0075	0.0219	0.008	0.0027
5	rs6872323	132663783	0.84	0.289034762536342	0.93	0.117127898734063	0.0132471303663028	0.193033348384492	0.0028	0.0031	0.0275	0.1387	0.0083	0.1477	0.2001	0.0137	0.0019	0.009	0.0049	0.0178	0.0033	0.007	0.0223	0.1183	0.1596	0.0034	0.0022	0.0155	0.0296	0.0173	0.0077	0.0216	0.0081	0.0027
5	rs62375982	132665540	0.85	0.254661707966279	0.93	0.117127898734063	0.00439170679476686	0.138682962107109	0.0028	0.0031	0.0265	0.1414	0.0083	0.1496	0.2007	0.013	0.0019	0.009	0.0051	0.0177	0.0031	0.0066	0.0215	0.118	0.1599	0.0035	0.002	0.0155	0.0288	0.0173	0.008	0.0207	0.0078	0.0023
5	rs116559948	132665549	0.85	0.254661707966279	0.93	0.117127898734063	0.00444947643427231	0.137398387147485	0.0028	0.0031	0.0265	0.1414	0.0083	0.1496	0.2007	0.013	0.0019	0.009	0.0051	0.0177	0.0031	0.0066	0.0215	0.118	0.1599	0.0035	0.002	0.0155	0.0288	0.0173	0.008	0.0206	0.0078	0.0023
5	rs74449712	132665810	0.85	0.254661707966279	0.92	0.135444945858012	0.00384335081509116	0.12648076842974	0.0028	0.0031	0.0261	0.1421	0.0083	0.15	0.2008	0.0128	0.0019	0.0091	0.0051	0.0177	0.0031	0.0065	0.0213	0.1178	0.1599	0.0036	0.002	0.0154	0.0286	0.0173	0.0081	0.0204	0.0077	0.0023
5	rs12516323	132667669	0.84	0.289034762536342	0.91	0.155803491158275	0.00607662478562208	0.0473338785593356	0.0031	0.0032	0.0233	0.1469	0.0083	0.1533	0.2015	0.0116	0.0021	0.0099	0.0051	0.0173	0.0032	0.006	0.0203	0.1165	0.1602	0.0041	0.0018	0.0152	0.027	0.0171	0.0087	0.0187	0.0072	0.0022
5	rs10041182	132667971	0.84	0.289034762536342	0.91	0.155803491158275	0.00628379595157769	0.0451550381444514	0.0032	0.0032	0.0231	0.1471	0.0083	0.1538	0.2016	0.0115	0.0021	0.01	0.0051	0.0171	0.0032	0.0059	0.02	0.1168	0.1603	0.0041	0.0018	0.0152	0.0269	0.017	0.0087	0.0186	0.0071	0.0023
5	rs17627493	132668569	0.84	0.289034762536342	0.91	0.155803491158275	0.0060730998753874	0.0361066857100497	0.0032	0.0032	0.0229	0.1473	0.0083	0.1537	0.2019	0.0114	0.0021	0.01	0.0051	0.0171	0.0032	0.0059	0.0199	0.117	0.1602	0.0041	0.0018	0.0152	0.0268	0.017	0.0088	0.0185	0.0071	0.0023
5	rs113655944	132669228	0.84	0.289034762536342	0.91	0.155803491158275	0.00560496334230182	0.0337196725197628	0.0032	0.0032	0.0229	0.1473	0.0083	0.1537	0.2019	0.0114	0.0021	0.01	0.0051	0.0171	0.0032	0.0059	0.0199	0.117	0.1602	0.0042	0.0018	0.0152	0.0267	0.017	0.0088	0.0185	0.0071	0.0023
5	rs17166584	132669374	0.84	0.289034762536342	0.89	0.20310604818777	0.00552920156985394	0.0331093022106909	0.0032	0.0032	0.0229	0.1473	0.0083	0.1537	0.2019	0.0114	0.0021	0.01	0.0051	0.0171	0.0032	0.0059	0.0199	0.1171	0.1602	0.0042	0.0018	0.0152	0.0267	0.017	0.0088	0.0185	0.0071	0.0023
5	rs115627102	132673210	0.84	0.289034762536342	0.89	0.20310604818777	0.00584051628857903	0.0307193793450921	0.0032	0.0033	0.0229	0.1469	0.0084	0.1538	0.2025	0.0114	0.0021	0.0101	0.0052	0.017	0.0032	0.0059	0.0198	0.1172	0.1601	0.0042	0.0018	0.0152	0.0265	0.0169	0.0088	0.0184	0.0071	0.0023
5	rs10064340	132675332	0.84	0.289034762536342	0.89	0.20310604818777	0.00406764342212257	0.0328060424455138	0.0032	0.0032	0.0229	0.1469	0.0082	0.1538	0.2024	0.0114	0.0021	0.0101	0.0051	0.017	0.0032	0.0059	0.0198	0.1173	0.1602	0.0042	0.0018	0.0151	0.0265	0.017	0.0088	0.0185	0.0072	0.0023
5	rs79820638	132675422	0.84	0.289034762536342	0.89	0.20310604818777	0.00406764342212257	0.0323034698908389	0.0032	0.0032	0.0229	0.1469	0.0082	0.1538	0.2024	0.0114	0.0021	0.0101	0.0051	0.017	0.0032	0.0059	0.0198	0.1173	0.1601	0.0042	0.0018	0.0151	0.0265	0.017	0.0088	0.0185	0.0072	0.0023
5	rs4958117	132677129	0.84	0.289034762536342	0.89	0.20310604818777	0.00362893315920665	0.0294595745279191	0.0032	0.0032	0.0229	0.1468	0.0082	0.154	0.2025	0.0113	0.0021	0.0101	0.0052	0.017	0.0032	0.0059	0.0198	0.1176	0.16	0.0042	0.0018	0.0151	0.0263	0.0169	0.0088	0.0184	0.0072	0.0023
5	rs116068843	132683468	0.84	0.289034762536342	0.89	0.20310604818777	0.00408312715530722	0.0278961102155838	0.0032	0.0032	0.0229	0.147	0.0082	0.1539	0.2027	0.0111	0.0021	0.0101	0.0052	0.017	0.0032	0.0059	0.0199	0.1178	0.1597	0.0042	0.0018	0.0151	0.0262	0.0169	0.0088	0.0185	0.0072	0.0023
5	rs17628071	132690144	0.84	0.289034762536342	0.89	0.20310604818777	0.0046064470565565	0.0277093156342419	0.0032	0.0033	0.0228	0.1471	0.0082	0.1538	0.2029	0.0109	0.0021	0.01	0.0052	0.0171	0.0032	0.0059	0.02	0.118	0.1594	0.0043	0.0018	0.0151	0.0262	0.0169	0.0088	0.0185	0.0072	0.0023
5	rs4958088	132692816	0.84	0.289034762536342	0.89	0.20310604818777	0.00462351938938333	0.0269680397768315	0.0032	0.0033	0.0228	0.1471	0.0082	0.1537	0.203	0.0108	0.0021	0.01	0.0052	0.0171	0.0032	0.0059	0.0201	0.118	0.1593	0.0043	0.0018	0.0151	0.0262	0.0169	0.0088	0.0185	0.0072	0.0023
5	rs17628294	132696831	0.84	0.289034762536342	0.89	0.20310604818777	0.00503614125506232	0.027106308487739	0.0032	0.0032	0.0228	0.1472	0.0082	0.1538	0.203	0.0108	0.0021	0.0101	0.0052	0.0171	0.0032	0.0059	0.0201	0.118	0.1593	0.0043	0.0018	0.0151	0.0262	0.0169	0.0088	0.0185	0.0072	0.0023
5	rs115761705	132698567	0.84	0.289034762536342	0.89	0.20310604818777	0.005033095419728	0.0277093156342419	0.0032	0.0032	0.0228	0.1471	0.0082	0.1541	0.203	0.0108	0.0021	0.0101	0.0052	0.0171	0.0032	0.0059	0.0201	0.118	0.1591	0.0043	0.0018	0.0151	0.0261	0.0168	0.0088	0.0185	0.0072	0.0023
5	rs56387289	132704471	0.84	0.289034762536342	0.89	0.20310604818777	0.00510659355523629	0.0260547753255892	0.0032	0.0032	0.0227	0.1472	0.0082	0.1543	0.2032	0.0107	0.0021	0.0101	0.0052	0.0171	0.0032	0.0059	0.02	0.1179	0.1591	0.0043	0.0018	0.015	0.0261	0.0168	0.0088	0.0184	0.0073	0.0023
5	rs72803150	132710826	0.84	0.289034762536342	0.89	0.20310604818777	0.0061581360115629	0.0193306592881804	0.003	0.0032	0.0227	0.1474	0.0082	0.1548	0.2039	0.0106	0.0021	0.0102	0.0052	0.0172	0.0031	0.0059	0.0198	0.1178	0.1589	0.0043	0.0018	0.0149	0.0259	0.0165	0.0089	0.0183	0.0073	0.0023
5	rs13186582	132715419	0.84	0.289034762536342	0.89	0.20310604818777	0.00693820322134793	0.0171939261747321	0.003	0.0031	0.0226	0.1475	0.0082	0.155	0.2041	0.0106	0.0021	0.0103	0.0052	0.0173	0.0031	0.0059	0.0199	0.1176	0.1587	0.0043	0.0018	0.0148	0.0259	0.0164	0.0089	0.0182	0.0073	0.0023
5	rs1071117	132717753	0.84	0.289034762536342	0.89	0.20310604818777	0.00803855492775521	0.0173797190060175	0.0029	0.0031	0.0225	0.1476	0.0082	0.1551	0.2042	0.0105	0.0021	0.0104	0.0052	0.0174	0.003	0.0059	0.02	0.1175	0.1587	0.0043	0.0017	0.0147	0.0259	0.0164	0.0089	0.0181	0.0073	0.0023
5	rs6887054	132720062	0.84	0.289034762536342	0.89	0.20310604818777	0.00892173263629836	0.0219214819316985	0.0029	0.0031	0.0225	0.1474	0.0082	0.1551	0.2044	0.0106	0.0021	0.0104	0.0052	0.0174	0.003	0.0058	0.0201	0.1178	0.1587	0.0043	0.0017	0.0147	0.026	0.0163	0.0089	0.018	0.0072	0.0023
5	rs1428912	132722340	0.84	0.289034762536342	0.88	0.230271256315472	0.00650010205164593	0.0230615318717745	0.0029	0.0031	0.0226	0.1473	0.0082	0.1551	0.2046	0.0106	0.002	0.0104	0.0052	0.0174	0.0031	0.0058	0.02	0.1178	0.1588	0.0041	0.0017	0.0146	0.0259	0.0163	0.009	0.0179	0.0072	0.0023
5	rs114478932	132726231	0.84	0.289034762536342	0.88	0.230271256315472	0.00431020208747985	0.0258739064348485	0.0029	0.0031	0.0227	0.1472	0.0082	0.1551	0.2051	0.0106	0.0019	0.0104	0.0053	0.0174	0.0033	0.0058	0.02	0.1178	0.1588	0.0039	0.0017	0.0145	0.0259	0.0162	0.009	0.0177	0.0073	0.0024
5	rs250856	132728928	0.84	0.289034762536342	0.88	0.230271256315472	0.00252955599727286	0.0160639782731499	0.0029	0.0031	0.0227	0.1471	0.0082	0.1552	0.2052	0.0106	0.0018	0.0104	0.0053	0.0174	0.0034	0.0058	0.02	0.1178	0.1588	0.0037	0.0018	0.0145	0.0259	0.0162	0.009	0.0176	0.0073	0.0024
5	rs7737713	132731531	0.84	0.289034762536342	0.88	0.230271256315472	0.00248046661922331	0.0239238420619822	0.0029	0.0031	0.0228	0.1471	0.0081	0.1555	0.2053	0.0106	0.0018	0.0103	0.0053	0.0174	0.0034	0.0058	0.0199	0.1178	0.1591	0.0037	0.0018	0.0144	0.0258	0.0161	0.009	0.0175	0.0073	0.0023
5	rs25735	132735155	0.84	0.289034762536342	0.86	0.29215087580064	0.00101082274016215	0.0204850892916082	0.0029	0.0032	0.0232	0.1474	0.0079	0.156	0.2048	0.0104	0.0018	0.0102	0.0054	0.0177	0.0034	0.0061	0.0194	0.1175	0.1593	0.0037	0.0017	0.0143	0.0255	0.0161	0.009	0.0172	0.0075	0.0024
5	rs25738	132737061	0.84	0.289034762536342	0.86	0.29215087580064	0.000888930168052466	0.0204850892916082	0.0028	0.0032	0.0232	0.1475	0.0079	0.1567	0.2049	0.0104	0.0018	0.0101	0.0054	0.0177	0.0034	0.0062	0.0194	0.1178	0.1587	0.0037	0.0018	0.0145	0.0251	0.016	0.009	0.017	0.0075	0.0024
5	rs72805042	132737597	0.84	0.289034762536342	0.86	0.29215087580064	0.000884408824809989	0.0282244174042036	0.0028	0.0032	0.0232	0.1476	0.0079	0.1568	0.2048	0.0104	0.0018	0.0101	0.0054	0.0178	0.0034	0.0062	0.0194	0.1178	0.1586	0.0037	0.0018	0.0145	0.025	0.0161	0.009	0.017	0.0075	0.0024
5	rs252417	132742615	0.85	0.254661707966279	0.87	0.259919603286658	0.000440747692230229	0.0217965241477336	0.003	0.0035	0.0236	0.148	0.0083	0.1627	0.2038	0.0092	0.0016	0.0103	0.0065	0.0165	0.0034	0.0082	0.0182	0.1183	0.1606	0.0032	0.0016	0.0136	0.0211	0.0145	0.0082	0.0155	0.0084	0.0024
5	rs77680938	132745013	0.85	0.254661707966279	0.87	0.259919603286658	0.000310451453437564	0.0198044110998332	0.003	0.0035	0.0237	0.148	0.0083	0.1631	0.2037	0.0092	0.0015	0.0103	0.0066	0.0164	0.0034	0.0083	0.018	0.1183	0.1608	0.0032	0.0016	0.0136	0.0209	0.0144	0.0082	0.0154	0.0084	0.0024
5	rs55671936	132747508	0.85	0.254661707966279	0.87	0.259919603286658	0.000286438107721281	0.0117728401288292	0.003	0.0035	0.0238	0.148	0.0083	0.1633	0.2036	0.0091	0.0015	0.0103	0.0067	0.0163	0.0034	0.0084	0.0179	0.1183	0.1609	0.0032	0.0016	0.0136	0.0207	0.0144	0.0081	0.0153	0.0085	0.0024
5	rs11740920	132749490	0.85	0.254661707966279	0.86	0.29215087580064	9.84225462146253e-05	0.00237198640615431	0.003	0.0031	0.0239	0.1484	0.0083	0.1636	0.2034	0.0091	0.0015	0.0103	0.0067	0.0163	0.0034	0.0084	0.0179	0.1183	0.161	0.0032	0.0016	0.0136	0.0206	0.0143	0.0081	0.0153	0.0085	0.0025
5	rs153195	132756012	0.85	0.254661707966279	0.86	0.29215087580064	8.83422105546707e-05	0.00471323609573375	0.003	0.003	0.0241	0.1481	0.0083	0.1637	0.2038	0.0092	0.0015	0.0103	0.0069	0.0162	0.0034	0.0085	0.0177	0.1183	0.1615	0.0032	0.0016	0.0136	0.0205	0.0141	0.0079	0.0152	0.0086	0.0025
5	rs737494	132757283	0.85	0.254661707966279	0.88	0.230271256315472	0.000109341413936692	0.00480882420452878	0.003	0.003	0.024	0.1477	0.0082	0.1639	0.2042	0.0092	0.0015	0.0102	0.0069	0.0161	0.0034	0.0085	0.0174	0.1181	0.1623	0.0032	0.0016	0.0135	0.0205	0.014	0.0079	0.0149	0.0088	0.0025
5	rs13185107	132757685	0.85	0.254661707966279	0.88	0.230271256315472	0.000154688515044175	0.0048280651731465	0.003	0.0029	0.024	0.1475	0.0082	0.1639	0.204	0.0092	0.0015	0.0102	0.007	0.0161	0.0034	0.0085	0.0173	0.118	0.1625	0.0033	0.0016	0.0135	0.0206	0.0141	0.0079	0.0149	0.0088	0.0024
5	rs11743785	132766786	0.86	0.223270892544248	0.88	0.230271256315472	0.000370823155099149	0.00958690181164856	0.0027	0.0029	0.024	0.1482	0.0083	0.165	0.2044	0.009	0.0011	0.01	0.0073	0.0156	0.0032	0.0083	0.0167	0.1191	0.1635	0.0029	0.0015	0.0131	0.0201	0.0141	0.0078	0.0145	0.0091	0.0022
5	rs152784	132772431	0.86	0.223270892544248	0.88	0.230271256315472	0.000545102285608284	0.0134551197944584	0.0027	0.0029	0.024	0.1484	0.0083	0.1653	0.2041	0.0091	0.0011	0.01	0.0073	0.0156	0.0032	0.0084	0.0166	0.1189	0.1637	0.0029	0.0014	0.013	0.0201	0.0141	0.0077	0.0145	0.0091	0.0022
5	rs77804052	132780530	0.86	0.223270892544248	0.88	0.230271256315472	0.000624567894550573	0.0135866749403153	0.0028	0.0029	0.024	0.1487	0.0082	0.1656	0.2038	0.0091	0.0011	0.01	0.0073	0.0157	0.0032	0.0084	0.0164	0.1188	0.1638	0.0028	0.0014	0.0129	0.0202	0.014	0.0077	0.0144	0.0092	0.0022
5	rs25870	132784109	0.86	0.223270892544248	0.88	0.230271256315472	0.000675257223551085	0.0144914406697681	0.0028	0.0029	0.024	0.1488	0.0082	0.1658	0.2037	0.0091	0.0011	0.01	0.0074	0.0157	0.0032	0.0084	0.0163	0.1187	0.1638	0.0028	0.0014	0.0128	0.0203	0.014	0.0077	0.0144	0.0092	0.0022
5	rs115885814	132791640	0.87	0.194736090082605	0.88	0.230271256315472	0.00049850822829354	0.0243168076490955	0.0029	0.003	0.0241	0.1492	0.0084	0.1665	0.2034	0.0091	0.0012	0.0099	0.0077	0.0151	0.0031	0.0084	0.0161	0.1187	0.1643	0.003	0.0012	0.012	0.0198	0.0143	0.0076	0.0142	0.0093	0.0021
5	rs25875	132791758	0.87	0.194736090082605	0.88	0.230271256315472	0.000485561879915615	0.0223404879041468	0.0029	0.003	0.0241	0.1492	0.0084	0.1665	0.2034	0.0091	0.0012	0.0099	0.0077	0.0151	0.0031	0.0084	0.0161	0.1187	0.1644	0.003	0.0012	0.012	0.0198	0.0143	0.0076	0.0142	0.0093	0.0021
5	rs67598859	132794530	0.87	0.194736090082605	0.88	0.230271256315472	0.000586649678238125	0.0241417796437503	0.0029	0.003	0.0243	0.1494	0.0084	0.1657	0.2037	0.0091	0.0011	0.0099	0.0077	0.0152	0.0031	0.0084	0.016	0.1191	0.1644	0.003	0.0012	0.0119	0.0198	0.0143	0.0076	0.0141	0.0093	0.0021
5	rs31339	132797948	0.87	0.194736090082605	0.88	0.230271256315472	0.000813903674056947	0.0283656717039014	0.0029	0.0029	0.0246	0.1495	0.0084	0.1657	0.2036	0.0091	0.0011	0.0099	0.0077	0.0152	0.003	0.0084	0.016	0.1188	0.1643	0.003	0.0012	0.0119	0.0198	0.0143	0.0076	0.0141	0.0093	0.0021
5	rs190317	132809967	0.87	0.194736090082605	0.88	0.230271256315472	0.00119534798919979	0.036529419968346	0.0028	0.003	0.0246	0.1496	0.0085	0.1655	0.2036	0.0092	0.0011	0.01	0.0079	0.0151	0.003	0.0084	0.016	0.119	0.1641	0.003	0.0011	0.0118	0.0199	0.0144	0.0077	0.0141	0.0094	0.0019
5	rs246961	132811978	0.87	0.194736090082605	0.88	0.230271256315472	0.00321565574801772	0.12799439413275	0.0024	0.0028	0.0246	0.1496	0.0088	0.1667	0.2036	0.0095	0.0011	0.01	0.0082	0.0147	0.0029	0.0084	0.0159	0.1195	0.1632	0.003	8e-04	0.0116	0.0197	0.0143	0.0078	0.0142	0.0097	0.0015
5	rs17166714	132815762	0.88	0.168925028033099	0.88	0.230271256315472	0.00528767311539049	0.142655642474505	0.0024	0.0028	0.0244	0.1485	0.0095	0.1677	0.2024	0.01	0.0014	0.0102	0.0086	0.0141	0.0033	0.0085	0.0154	0.1196	0.1617	0.0035	0.0011	0.011	0.0193	0.0145	0.0081	0.0147	0.0103	0.0014
5	rs31326	132818098	0.88	0.168925028033099	0.88	0.230271256315472	0.00447441663959388	0.125150796408133	0.0025	0.0028	0.0244	0.1484	0.0095	0.1677	0.2024	0.01	0.0014	0.0102	0.0086	0.014	0.0033	0.0085	0.0154	0.1196	0.1616	0.0036	0.0011	0.011	0.0193	0.0145	0.0082	0.0148	0.0104	0.0014
5	rs17630080	132819346	0.88	0.168925028033099	0.88	0.230271256315472	0.0044081519697283	0.1279051719469	0.0025	0.0028	0.0243	0.1482	0.0095	0.1676	0.2023	0.01	0.0014	0.0102	0.0086	0.014	0.0033	0.0085	0.0157	0.1197	0.1615	0.0036	0.0012	0.011	0.0193	0.0145	0.0082	0.0148	0.0104	0.0014
5	rs114849637	132821391	0.88	0.168925028033099	0.88	0.230271256315472	0.00457810298541482	0.158657391375239	0.0025	0.0028	0.0242	0.1481	0.0096	0.1676	0.2022	0.0101	0.0014	0.0103	0.0086	0.014	0.0033	0.0085	0.0157	0.1198	0.1615	0.0036	0.0012	0.011	0.0193	0.0146	0.0082	0.0148	0.0104	0.0014
5	rs13154202	132832565	0.88	0.168925028033099	0.88	0.230271256315472	0.00417963834703607	0.178058685953681	0.0025	0.0029	0.024	0.1478	0.0097	0.1679	0.2019	0.0102	0.0015	0.0103	0.0087	0.0138	0.0034	0.0088	0.0156	0.1201	0.1611	0.0036	0.0012	0.0109	0.019	0.0146	0.0082	0.0149	0.0105	0.0014
5	rs2562369	132832646	0.88	0.168925028033099	0.89	0.20310604818777	0.00414291182718624	0.172663003498232	0.0025	0.0029	0.024	0.1478	0.0097	0.1679	0.2019	0.0102	0.0015	0.0103	0.0087	0.0138	0.0034	0.0088	0.0156	0.1201	0.1611	0.0036	0.0012	0.0109	0.019	0.0146	0.0082	0.0149	0.0105	0.0014
5	rs10793816	132838123	0.89	0.145699762692903	0.88	0.230271256315472	0.00160392544982449	0.186054927669735	0.0026	0.0029	0.0237	0.1472	0.0094	0.1665	0.2046	0.0106	0.0016	0.0107	0.0087	0.0129	0.0035	0.0089	0.0157	0.121	0.1607	0.0037	0.0014	0.0105	0.0183	0.0146	0.0079	0.0151	0.0105	0.0016
5	rs13157261	132838156	0.89	0.145699762692903	0.88	0.230271256315472	0.00189351087946657	0.185545272145858	0.0025	0.0029	0.0237	0.1472	0.0094	0.1667	0.2046	0.0106	0.0016	0.0107	0.0087	0.0129	0.0035	0.0088	0.0157	0.121	0.1607	0.0037	0.0014	0.0105	0.0183	0.0146	0.0079	0.015	0.0105	0.0016
5	rs463447	132844090	0.89	0.145699762692903	0.88	0.230271256315472	0.0024752526384159	0.313790652930855	0.0025	0.0027	0.0242	0.1469	0.009	0.1688	0.2082	0.0103	0.0018	0.0103	0.0089	0.0113	0.0031	0.0083	0.0158	0.12	0.1621	0.0035	0.0016	0.0094	0.0165	0.0143	0.0076	0.015	0.0106	0.0019
5	rs12659788	132849460	0.89	0.145699762692903	0.88	0.230271256315472	0.00193161149738642	0.259529890680576	0.0025	0.0027	0.0242	0.1469	0.009	0.169	0.2081	0.0103	0.0018	0.0103	0.0089	0.0113	0.0031	0.0083	0.0158	0.12	0.1621	0.0035	0.0016	0.0094	0.0165	0.0143	0.0076	0.015	0.0106	0.0019
5	rs116577322	132850336	0.89	0.145699762692903	0.88	0.230271256315472	0.00208873646875651	0.257371845568379	0.0025	0.0027	0.0242	0.1469	0.009	0.169	0.2081	0.0103	0.0018	0.0103	0.0089	0.0113	0.0031	0.0083	0.0158	0.12	0.1621	0.0035	0.0016	0.0094	0.0165	0.0143	0.0076	0.015	0.0106	0.0019
5	rs2642703	132856031	0.89	0.145699762692903	0.88	0.230271256315472	0.00290127274466974	0.241424953590957	0.0024	0.0028	0.0242	0.1468	0.009	0.1694	0.2078	0.0104	0.0018	0.0105	0.0089	0.0112	0.0031	0.0081	0.0159	0.1199	0.162	0.0035	0.0016	0.0093	0.0165	0.0143	0.0076	0.015	0.0107	0.0019
5	rs77921947	132858487	0.89	0.145699762692903	0.88	0.230271256315472	0.00712365862639294	0.349923911982725	0.0024	0.0027	0.0243	0.1469	0.009	0.1698	0.208	0.0105	0.0017	0.0105	0.0088	0.011	0.003	0.0082	0.0159	0.1198	0.1618	0.0035	0.0015	0.0092	0.0163	0.0142	0.0076	0.015	0.0106	0.0019
5	rs62374585	132859687	0.89	0.145699762692903	0.87	0.259919603286658	0.00638574438081118	0.341864372379383	0.0024	0.0027	0.0243	0.147	0.009	0.17	0.2082	0.0105	0.0017	0.0106	0.0088	0.0108	0.003	0.0082	0.0159	0.1197	0.1617	0.0034	0.0015	0.009	0.0162	0.0142	0.0076	0.015	0.0108	0.0018
5	rs77684164	132863896	0.89	0.145699762692903	0.87	0.259919603286658	0.0259969773350258	0.490508216894678	0.0023	0.0026	0.0249	0.1472	0.0093	0.1713	0.2088	0.0107	0.0016	0.0109	0.0089	0.01	0.0028	0.0089	0.0162	0.1187	0.1608	0.0033	0.0015	0.0083	0.0154	0.0138	0.0077	0.0151	0.0115	0.0018
5	rs73281986	132868176	0.89	0.145699762692903	0.87	0.259919603286658	0.0185412793668268	0.423850770568644	0.0023	0.0028	0.025	0.1472	0.0094	0.1715	0.2089	0.0108	0.0016	0.0109	0.009	0.0097	0.0027	0.0089	0.0163	0.1185	0.1609	0.0033	0.0015	0.0082	0.0151	0.0137	0.0077	0.0151	0.0116	0.0018
5	rs246781	132871589	0.89	0.145699762692903	0.87	0.259919603286658	0.0157740296471614	0.392549713161475	0.0023	0.0027	0.0248	0.1474	0.0094	0.1716	0.209	0.0108	0.0016	0.011	0.009	0.0097	0.0027	0.009	0.0163	0.1183	0.1609	0.0034	0.0015	0.0082	0.015	0.0137	0.0076	0.0152	0.0116	0.0018
5	rs384612	132876490	0.89	0.145699762692903	0.87	0.259919603286658	0.0156149776729995	0.37607049208189	0.0023	0.0028	0.0249	0.1475	0.0094	0.1716	0.209	0.0107	0.0016	0.0108	0.009	0.0097	0.0028	0.0089	0.0163	0.1183	0.1609	0.0034	0.0015	0.0083	0.0152	0.0138	0.0076	0.0151	0.0116	0.0018
5	rs72789123	132895248	0.9	0.124917206299546	0.87	0.259919603286658	0.0220240018396432	0.420573514885241	0.0023	0.0027	0.0249	0.1476	0.0093	0.1721	0.2089	0.0107	0.0016	0.011	0.009	0.0096	0.0027	0.009	0.0162	0.1184	0.1605	0.0033	0.0014	0.0083	0.015	0.0138	0.0076	0.0151	0.0118	0.0018
5	rs75594204	132933237	0.9	0.124917206299546	0.87	0.259919603286658	0.0676243335459699	0.685445288754673	0.0021	0.0023	0.025	0.1481	0.0093	0.1743	0.2085	0.0108	0.0015	0.012	0.009	0.009	0.0025	0.0092	0.0156	0.1187	0.1584	0.003	0.0013	0.0078	0.0143	0.0142	0.0075	0.0154	0.0126	0.0018
5	rs12652956	132936859	0.89	0.145699762692903	0.87	0.259919603286658	0.0729914421911161	0.661443308745948	0.0021	0.0023	0.025	0.1482	0.0093	0.1745	0.2084	0.0108	0.0015	0.0122	0.009	0.009	0.0025	0.0092	0.0156	0.1188	0.1581	0.003	0.0013	0.0078	0.0142	0.0142	0.0075	0.0155	0.0128	0.0018
5	rs58755594	132942144	0.89	0.145699762692903	0.87	0.259919603286658	0.0855122950932226	0.682489809142312	0.002	0.0022	0.025	0.1488	0.0093	0.1745	0.2086	0.011	0.0015	0.0123	0.0091	0.0089	0.0024	0.0092	0.0155	0.1188	0.1581	0.003	0.0012	0.0077	0.0139	0.0141	0.0075	0.0155	0.0129	0.0019
5	rs17166869	132944069	0.89	0.145699762692903	0.87	0.259919603286658	0.0887950273241625	0.708149379061391	0.002	0.0022	0.025	0.1488	0.0093	0.1745	0.2087	0.0109	0.0015	0.0123	0.0091	0.0089	0.0024	0.0092	0.0155	0.1187	0.158	0.003	0.0012	0.0077	0.0139	0.0141	0.0074	0.0155	0.0129	0.0018
5	rs393092	132950799	0.89	0.145699762692903	0.87	0.259919603286658	0.0920587545233605	0.720534841019551	0.002	0.0022	0.025	0.149	0.0094	0.1746	0.2091	0.0108	0.0015	0.0121	0.0091	0.0089	0.0024	0.0092	0.0155	0.1185	0.1579	0.0029	0.0012	0.0077	0.0138	0.0141	0.0074	0.0155	0.0129	0.0018
5	rs76520335	132950847	0.89	0.145699762692903	0.88	0.230271256315472	0.092132129516863	0.719637907087248	0.002	0.0022	0.025	0.149	0.0094	0.1746	0.2091	0.0108	0.0015	0.0121	0.0091	0.0089	0.0024	0.0092	0.0155	0.1185	0.1579	0.0029	0.0012	0.0077	0.0138	0.0141	0.0074	0.0155	0.0129	0.0018
5	rs256239	132953063	0.89	0.145699762692903	0.88	0.230271256315472	0.0953472377449878	0.699820109831048	0.002	0.0022	0.025	0.149	0.0094	0.1746	0.209	0.0108	0.0015	0.0121	0.0091	0.0089	0.0024	0.0092	0.0156	0.1185	0.158	0.0029	0.0012	0.0077	0.0138	0.0141	0.0074	0.0155	0.013	0.0018
5	rs445702	132962893	0.9	0.124917206299546	0.88	0.230271256315472	0.128562309761207	0.741232112964638	0.0019	0.002	0.0251	0.149	0.0095	0.1748	0.209	0.0106	0.0015	0.0121	0.0092	0.0087	0.0023	0.0094	0.0156	0.1185	0.1582	0.0029	0.0012	0.0076	0.0136	0.0142	0.0074	0.0155	0.0132	0.0018
5	rs10045163	132970278	0.9	0.124917206299546	0.88	0.230271256315472	0.165094794080661	0.896231376156994	0.002	0.002	0.0254	0.1492	0.0095	0.1756	0.2091	0.0102	0.0016	0.0125	0.0091	0.0084	0.002	0.0097	0.0157	0.1177	0.1578	0.0026	0.0011	0.0074	0.0133	0.0144	0.0075	0.0157	0.0135	0.0017
5	rs74409707	132970947	0.9	0.124917206299546	0.89	0.20310604818777	0.165094794080661	0.909090489893105	0.002	0.002	0.0253	0.1492	0.0095	0.1757	0.2091	0.0101	0.0016	0.0125	0.0091	0.0084	0.002	0.0097	0.0157	0.1176	0.1579	0.0025	0.0011	0.0074	0.0133	0.0145	0.0075	0.0158	0.0135	0.0017
5	rs256218	132972909	0.9	0.124917206299546	0.89	0.20310604818777	0.165304220013386	0.889190338424695	0.002	0.002	0.0253	0.1492	0.0095	0.1757	0.2091	0.0101	0.0016	0.0126	0.0091	0.0084	0.002	0.0098	0.0157	0.1176	0.1579	0.0025	0.0011	0.0074	0.0133	0.0145	0.0075	0.0158	0.0136	0.0017
5	rs76472237	132974994	0.9	0.124917206299546	0.89	0.20310604818777	0.165269304912022	0.896857790342147	0.002	0.002	0.025	0.1492	0.0095	0.1759	0.209	0.0101	0.0016	0.0126	0.0091	0.0083	0.002	0.0098	0.0157	0.1177	0.1581	0.0025	0.0011	0.0074	0.0132	0.0145	0.0075	0.0159	0.0136	0.0017
5	rs10076045	132988565	0.89	0.145699762692903	0.89	0.20310604818777	0.172195085408896	0.980935904453313	0.0021	0.002	0.0248	0.149	0.0093	0.1778	0.2082	0.0101	0.0016	0.0132	0.0088	0.0081	0.0018	0.01	0.0157	0.1181	0.1578	0.0022	0.0011	0.0073	0.0129	0.0145	0.0075	0.0161	0.0135	0.0015
5	rs17517359	132991186	0.89	0.145699762692903	0.89	0.20310604818777	0.172159329175839	0.983965882255484	0.0021	0.002	0.0248	0.149	0.0093	0.1778	0.2082	0.0101	0.0016	0.0133	0.0088	0.0081	0.0018	0.01	0.0157	0.1181	0.1578	0.0022	0.0011	0.0073	0.0129	0.0145	0.0075	0.0161	0.0135	0.0015
5	rs10054346	132992201	0.89	0.145699762692903	0.89	0.20310604818777	0.172660309106846	0.971697779216066	0.0021	0.002	0.0248	0.149	0.0093	0.1778	0.2082	0.0101	0.0016	0.0133	0.0088	0.0081	0.0018	0.01	0.0157	0.1182	0.1578	0.0022	0.0011	0.0073	0.0129	0.0145	0.0075	0.0162	0.0135	0.0015
5	rs4958138	132998971	0.9	0.124917206299546	0.89	0.20310604818777	0.196349838665096	1.02480455451467	0.002	0.002	0.0247	0.1489	0.0092	0.1783	0.2075	0.0101	0.0015	0.0134	0.0088	0.0081	0.0019	0.0102	0.0158	0.1187	0.1575	0.002	9e-04	0.0072	0.0128	0.0145	0.0075	0.0163	0.0136	0.0014
5	rs2867328	133001381	0.89	0.145699762692903	0.89	0.20310604818777	0.197470004841153	1.0460683210621	0.002	0.002	0.0246	0.1493	0.0092	0.1781	0.2075	0.0102	0.0015	0.0135	0.0088	0.0081	0.002	0.0103	0.0158	0.1186	0.1572	0.002	9e-04	0.0072	0.0128	0.0144	0.0075	0.0164	0.0135	0.0014
5	rs11242167	133003070	0.89	0.145699762692903	0.89	0.20310604818777	0.194657205265652	1.06482241211474	0.002	0.002	0.0246	0.1496	0.0092	0.178	0.2078	0.0102	0.0015	0.0136	0.0088	0.0081	0.002	0.0103	0.0158	0.1184	0.1572	0.002	9e-04	0.0072	0.0128	0.0142	0.0075	0.0164	0.0135	0.0014
5	rs12108862	133006586	0.89	0.145699762692903	0.89	0.20310604818777	0.190613803419848	1.10072311393925	0.002	0.002	0.0245	0.1497	0.0092	0.1781	0.2079	0.0102	0.0015	0.0136	0.0088	0.0081	0.0019	0.0104	0.0158	0.1185	0.157	0.0019	9e-04	0.0072	0.0127	0.0142	0.0075	0.0164	0.0134	0.0014
5	rs75406100	133010825	0.88	0.168925028033099	0.89	0.20310604818777	0.241158754030628	1.28150084684303	0.0018	0.0019	0.0237	0.1489	0.0094	0.1789	0.2088	0.0104	0.0011	0.0136	0.009	0.0082	0.0015	0.0108	0.0158	0.1185	0.1559	0.0013	9e-04	0.0076	0.0127	0.015	0.0075	0.0172	0.0135	0.0012
5	rs4958140	133011182	0.88	0.168925028033099	0.89	0.20310604818777	0.29455647053727	1.25159372457047	0.0018	0.0019	0.0236	0.1488	0.0093	0.1793	0.2092	0.0104	0.0011	0.0136	0.0089	0.0081	0.0015	0.0109	0.0158	0.1183	0.1554	0.0012	0.0013	0.0076	0.0127	0.015	0.0075	0.0173	0.0135	0.0012
5	rs10479055	133011262	0.88	0.168925028033099	0.89	0.20310604818777	0.348389772179281	1.30951158976948	0.0018	0.0018	0.0236	0.1485	0.0093	0.1793	0.2093	0.0104	0.0011	0.0137	0.0089	0.008	0.0015	0.0111	0.0159	0.1179	0.1558	0.0012	0.0013	0.0074	0.0129	0.0151	0.0073	0.0172	0.0135	0.0013
5	rs78335449	133013326	0.88	0.168925028033099	0.89	0.20310604818777	0.315231090050297	1.32111486275296	0.0016	0.0018	0.0233	0.148	0.0092	0.1789	0.2106	0.0103	0.0011	0.0134	0.009	0.0081	0.0013	0.0111	0.0163	0.1189	0.1554	0.0012	0.0012	0.0075	0.0131	0.0154	0.0072	0.0164	0.0135	0.0013
5	rs76821774	133014032	0.88	0.168925028033099	0.89	0.20310604818777	0.319847673492759	1.32565998325499	0.0016	0.0019	0.0233	0.148	0.0092	0.1789	0.2106	0.0103	0.0011	0.0134	0.009	0.0081	0.0013	0.0111	0.0163	0.1189	0.1554	0.0012	0.0012	0.0075	0.0131	0.0154	0.0072	0.0164	0.0135	0.0013
5	rs6885283	133017940	0.88	0.168925028033099	0.89	0.20310604818777	0.281124266541481	1.26644850256076	0.0015	0.0019	0.0234	0.1476	0.0092	0.179	0.2112	0.0103	0.0011	0.013	0.0091	0.0082	0.0012	0.011	0.0163	0.1189	0.1553	0.0012	0.0011	0.0075	0.0131	0.0155	0.0072	0.0164	0.0135	0.0013
5	rs1006549	133018469	0.88	0.168925028033099	0.89	0.20310604818777	0.263737596405375	1.21102623579946	0.0014	0.0019	0.0236	0.146	0.0091	0.1793	0.2123	0.0104	0.0011	0.0128	0.0091	0.0084	0.0012	0.0111	0.0163	0.1191	0.1548	0.0016	0.0012	0.0076	0.0131	0.0157	0.0069	0.0165	0.0133	0.0013
5	rs4141220	133018603	0.88	0.168925028033099	0.89	0.20310604818777	0.240726243564918	1.16394462339611	0.0014	0.002	0.0237	0.1462	0.0092	0.1789	0.2128	0.0104	0.0011	0.0125	0.0091	0.0084	0.0012	0.011	0.0164	0.1194	0.1543	0.0017	0.0012	0.0076	0.0134	0.0156	0.0069	0.0165	0.0132	0.0013
5	rs6596137	133019116	0.88	0.168925028033099	0.89	0.20310604818777	0.151648793335025	0.834202730829183	0.0011	0.002	0.0241	0.1465	0.0089	0.1798	0.2142	0.0099	0.0012	0.0116	0.0086	0.0084	0.0011	0.0104	0.016	0.1198	0.1546	0.0019	0.0012	0.0078	0.0134	0.0151	0.0069	0.0166	0.0127	0.0013
5	rs117019477	133019737	0.88	0.168925028033099	0.89	0.20310604818777	0.113362721357569	0.636185916162285	0.001	0.0021	0.0247	0.1466	0.0087	0.1804	0.2153	0.0095	0.0012	0.0108	0.0082	0.0085	0.0011	0.0099	0.0157	0.1201	0.1548	0.0021	0.0013	0.0079	0.0133	0.0147	0.0069	0.0167	0.0122	0.0013
5	rs41473644	133020312	0.88	0.168925028033099	0.88	0.230271256315472	0.109560553820885	0.663350387427921	0.001	0.0021	0.0245	0.1467	0.0087	0.1806	0.2154	0.0095	0.0012	0.0108	0.0082	0.0085	0.0011	0.0099	0.0157	0.1202	0.1548	0.0021	0.0013	0.0079	0.0133	0.0147	0.0069	0.0167	0.0122	0.0013
5	rs6596140	133021851	0.88	0.168925028033099	0.88	0.230271256315472	0.07119345961834	0.594370863745082	0.0011	0.0021	0.0246	0.1467	0.0086	0.1811	0.2152	0.0094	0.0012	0.0107	0.0082	0.0087	0.0011	0.0098	0.0158	0.12	0.1547	0.0023	0.0013	0.008	0.0135	0.0148	0.0069	0.0168	0.0117	0.0014
5	rs6596143	133021955	0.88	0.168925028033099	0.88	0.230271256315472	0.0755921790267823	0.585376975860151	0.0011	0.0021	0.0246	0.1467	0.0086	0.1809	0.2152	0.0094	0.0012	0.0107	0.0082	0.0087	0.0011	0.0098	0.0158	0.1199	0.1548	0.0024	0.0013	0.008	0.0135	0.0148	0.0069	0.0168	0.0117	0.0014
5	rs71585594	133024701	0.88	0.168925028033099	0.87	0.259919603286658	0.0582965471291594	0.449511970866798	0.001	0.002	0.0249	0.1467	0.0084	0.1821	0.215	0.0092	0.0012	0.0103	0.0079	0.0088	0.001	0.0095	0.0156	0.1205	0.1546	0.0024	0.0013	0.0082	0.014	0.0147	0.0066	0.0169	0.0111	0.0014
5	rs4958145	133025953	0.88	0.168925028033099	0.87	0.259919603286658	0.0501937748221487	0.406106348830128	0.001	0.002	0.0251	0.1468	0.0082	0.1829	0.2148	0.0091	0.0012	0.01	0.0078	0.0088	0.001	0.0093	0.0155	0.1209	0.1544	0.0024	0.0013	0.0084	0.0143	0.0147	0.0064	0.0169	0.0107	0.0014
5	rs78233963	133027192	0.88	0.168925028033099	0.87	0.259919603286658	0.0472119015856253	0.379757912824782	0.001	0.0019	0.0252	0.1468	0.0082	0.1833	0.2146	0.009	0.0012	0.0098	0.0078	0.0089	0.001	0.0093	0.0155	0.1211	0.1543	0.0024	0.0013	0.0085	0.0145	0.0147	0.0064	0.017	0.0105	0.0014
5	rs6876108	133028324	0.88	0.168925028033099	0.88	0.230271256315472	0.0493756793928532	0.396023581955076	0.001	0.0019	0.0252	0.1468	0.0082	0.1833	0.2146	0.009	0.0012	0.0098	0.0078	0.0089	0.001	0.0093	0.0155	0.1211	0.1543	0.0024	0.0013	0.0085	0.0145	0.0147	0.0064	0.017	0.0105	0.0015
5	rs720770	133037459	0.88	0.168925028033099	0.88	0.230271256315472	0.0442013265551626	0.387418857261982	0.001	0.002	0.0252	0.1467	0.0082	0.1835	0.2144	0.009	0.0012	0.0098	0.0078	0.009	0.001	0.0093	0.0155	0.1212	0.1542	0.0024	0.0013	0.0085	0.0145	0.0148	0.0064	0.0171	0.0103	0.0015
5	rs78181918	133040089	0.88	0.168925028033099	0.89	0.20310604818777	0.0479737364315679	0.412606028813671	0.001	0.002	0.0253	0.1464	0.0082	0.1835	0.2141	0.009	0.0012	0.0097	0.0078	0.0091	0.001	0.0098	0.0155	0.121	0.1541	0.0024	0.0013	0.0085	0.0145	0.0148	0.0064	0.0172	0.0102	0.0015
5	rs77497134	133041231	0.88	0.168925028033099	0.89	0.20310604818777	0.0483096395223374	0.428450429452184	0.001	0.002	0.0254	0.1464	0.0082	0.1835	0.2141	0.009	0.0012	0.0097	0.0078	0.0092	0.001	0.0098	0.0155	0.1209	0.1541	0.0024	0.0013	0.0085	0.0145	0.0148	0.0064	0.0172	0.0102	0.0015
5	rs10052064	133051079	0.88	0.168925028033099	0.89	0.20310604818777	0.0513209706625299	0.443391064740463	0.001	0.002	0.0254	0.1464	0.0082	0.1835	0.214	0.009	0.0012	0.0097	0.0078	0.0092	0.001	0.0099	0.0155	0.1209	0.1541	0.0024	0.0013	0.0085	0.0145	0.0148	0.0065	0.0173	0.0102	0.0015
5	rs76604815	133054920	0.88	0.168925028033099	0.89	0.20310604818777	0.0542997592125254	0.442461577657479	0.001	0.002	0.0255	0.1464	0.0082	0.1834	0.2142	0.009	0.0012	0.0096	0.0078	0.0092	0.001	0.01	0.0155	0.1208	0.1539	0.0024	0.0013	0.0085	0.0145	0.0148	0.0065	0.0173	0.0102	0.0015
5	rs2867330	133054941	0.88	0.168925028033099	0.9	0.178319663885856	0.0533000087861776	0.443258249131736	0.001	0.002	0.0255	0.1466	0.0082	0.1834	0.2142	0.009	0.0012	0.0096	0.0078	0.0092	0.001	0.01	0.0155	0.1208	0.1541	0.0024	0.0013	0.0085	0.0145	0.0145	0.0065	0.0173	0.0102	0.0015
5	rs17643897	133056044	0.88	0.168925028033099	0.9	0.178319663885856	0.0487922546129063	0.414561407635708	0.001	0.002	0.0255	0.1465	0.0081	0.1834	0.2142	0.0091	0.0012	0.0097	0.0077	0.0093	0.001	0.01	0.0159	0.1206	0.1538	0.0024	0.0013	0.0085	0.0146	0.0145	0.0065	0.0173	0.0101	0.0015
5	rs72791006	133061390	0.88	0.168925028033099	0.9	0.178319663885856	0.0449451645895939	0.342853389947382	0.001	0.002	0.0255	0.1464	0.0081	0.1834	0.2146	0.0091	0.0012	0.0096	0.0077	0.0093	0.001	0.0099	0.0158	0.12	0.1539	0.0024	0.0013	0.0085	0.0146	0.0145	0.0065	0.0175	0.0101	0.0014
5	rs7737293	133067976	0.88	0.168925028033099	0.9	0.178319663885856	0.0438400787656263	0.284803699847686	0.001	0.002	0.026	0.1461	0.0081	0.1832	0.2147	0.0091	0.0013	0.0095	0.0077	0.0094	0.001	0.0098	0.0161	0.12	0.1531	0.0023	0.0014	0.0087	0.0147	0.0145	0.0066	0.0179	0.0099	0.0014
5	rs11742898	133075880	0.87	0.194736090082605	0.9	0.178319663885856	0.0452665449443819	0.251044388737988	0.0011	0.0018	0.0267	0.1454	0.008	0.1831	0.2152	0.0096	0.0012	0.0093	0.0077	0.0096	8e-04	0.0094	0.0171	0.1204	0.1509	0.0014	0.0012	0.0094	0.0151	0.0142	0.0071	0.019	0.0095	0.0012
5	rs17166985	133075934	0.87	0.194736090082605	0.9	0.178319663885856	0.0544212604868725	0.217805015442632	0.0012	0.0018	0.0266	0.1452	0.008	0.1831	0.2152	0.0096	0.0013	0.0093	0.0077	0.0094	8e-04	0.0094	0.017	0.1204	0.1508	0.0015	0.0013	0.0093	0.0151	0.0142	0.0071	0.019	0.0095	0.0015
5	rs7719165	133076898	0.87	0.194736090082605	0.9	0.178319663885856	0.0659929923328082	0.190663228592348	0.0012	0.0018	0.0266	0.1445	0.008	0.1829	0.2151	0.0097	0.0013	0.0093	0.0077	0.0094	8e-04	0.0094	0.017	0.1203	0.1508	0.0015	0.0013	0.0094	0.0153	0.0143	0.0073	0.0191	0.0096	0.0018
5	rs17166991	133078638	0.87	0.194736090082605	0.9	0.178319663885856	0.0624078849967892	0.170877291106664	0.0012	0.0019	0.0266	0.1433	0.008	0.1824	0.2149	0.01	0.0014	0.0093	0.0077	0.0094	9e-04	0.0093	0.0169	0.1205	0.1511	0.0014	0.0013	0.0095	0.0157	0.0144	0.0075	0.0193	0.0098	0.0018
5	rs1109308	133079035	0.87	0.194736090082605	0.9	0.178319663885856	0.0649329107896083	0.173956696920553	0.0012	0.0019	0.0266	0.1432	0.008	0.1823	0.2145	0.01	0.0014	0.0093	0.0079	0.0094	9e-04	0.0093	0.0169	0.1206	0.1511	0.0015	0.0013	0.0096	0.0157	0.0144	0.0076	0.0193	0.0098	0.0018
5	rs62373531	133079129	0.87	0.194736090082605	0.91	0.155803491158275	0.0486310225556805	0.159526511096453	0.0014	0.0019	0.0265	0.1432	0.008	0.1823	0.2145	0.01	0.0014	0.0093	0.0079	0.0094	9e-04	0.0093	0.0169	0.1206	0.1511	0.0016	0.0013	0.0096	0.0157	0.0144	0.0075	0.019	0.0098	0.0018
5	rs7721877	133080570	0.87	0.194736090082605	0.91	0.155803491158275	0.0470227319391993	0.156252030030194	0.0014	0.0019	0.0265	0.1427	0.008	0.1824	0.2143	0.0101	0.0014	0.0094	0.0079	0.0095	9e-04	0.0093	0.017	0.1207	0.1508	0.0016	0.0013	0.0097	0.0158	0.0144	0.0076	0.0191	0.0098	0.0018
5	rs34846348	133089315	0.87	0.194736090082605	0.91	0.155803491158275	0.0650305934999013	0.158271656777745	0.0014	0.0019	0.027	0.1365	0.0099	0.1794	0.2123	0.0097	0.0015	0.0093	0.0076	0.0101	0.0014	0.0092	0.0184	0.1231	0.1494	0.002	0.0013	0.01	0.0176	0.015	0.0079	0.0207	0.0103	0.0019
5	rs72791031	133090531	0.87	0.194736090082605	0.91	0.155803491158275	0.0706556093973952	0.160397311838853	0.0015	0.0019	0.0271	0.1361	0.0099	0.1792	0.2122	0.0097	0.0014	0.0093	0.0075	0.0102	0.0014	0.0092	0.0185	0.1232	0.1493	0.002	0.0013	0.01	0.0177	0.015	0.008	0.0208	0.0104	0.0019
5	rs72791034	133096057	0.87	0.194736090082605	0.91	0.155803491158275	0.069547003984367	0.155485078419996	0.0015	0.0019	0.027	0.136	0.0099	0.1792	0.212	0.0097	0.0014	0.0093	0.0075	0.0102	0.0014	0.0092	0.0186	0.1234	0.1492	0.0021	0.0013	0.01	0.0178	0.0151	0.008	0.0209	0.0104	0.0019
5	rs258064	133103962	0.87	0.194736090082605	0.91	0.155803491158275	0.07028480509991	0.162143937391934	0.0015	0.002	0.0269	0.1359	0.0099	0.1791	0.2118	0.0097	0.0014	0.0093	0.0076	0.0102	0.0014	0.0091	0.0187	0.1237	0.1491	0.0021	0.0014	0.0101	0.0179	0.0151	0.008	0.021	0.0104	0.0019
5	rs12517321	133110591	0.86	0.223270892544248	0.91	0.155803491158275	0.0585697456002795	0.168210892011601	0.0014	0.002	0.0267	0.1359	0.0099	0.1791	0.2113	0.0097	0.0014	0.0093	0.0076	0.0104	0.0015	0.0091	0.0188	0.1234	0.149	0.0021	0.0014	0.0099	0.018	0.0157	0.008	0.021	0.0104	0.0019
5	rs731430	133130902	0.86	0.223270892544248	0.91	0.155803491158275	0.0783181962195969	0.215444059008505	0.0013	0.002	0.0261	0.1348	0.01	0.1792	0.2116	0.0102	0.0014	0.0098	0.0076	0.0109	0.0014	0.0089	0.0186	0.1221	0.1488	0.0025	0.0015	0.0093	0.019	0.016	0.0078	0.0211	0.011	0.0016
5	rs17646132	133131129	0.86	0.223270892544248	0.88	0.230271256315472	0.0786937511224214	0.209791280897878	0.0013	0.002	0.0261	0.135	0.01	0.1791	0.2117	0.0102	0.0014	0.0099	0.0076	0.0108	0.0014	0.0089	0.0186	0.122	0.1489	0.0025	0.0015	0.0093	0.0191	0.016	0.0078	0.0211	0.011	0.0016
5	rs3853755	133131501	0.86	0.223270892544248	0.88	0.230271256315472	0.0805664249714003	0.203032100180792	0.0013	0.002	0.0261	0.135	0.01	0.1791	0.2117	0.0102	0.0014	0.0099	0.0076	0.0108	0.0014	0.0089	0.0186	0.122	0.1489	0.0025	0.0015	0.0094	0.0191	0.016	0.0078	0.0211	0.011	0.0016
5	rs1620414	133133406	0.86	0.223270892544248	0.88	0.230271256315472	0.095397244288798	0.209366678391859	0.0013	0.0017	0.026	0.1351	0.01	0.1792	0.2114	0.0102	0.0014	0.0099	0.0076	0.0108	0.0014	0.0089	0.0187	0.1218	0.1491	0.0025	0.0015	0.0095	0.0193	0.016	0.0077	0.0211	0.011	0.0015
5	rs76492851	133133611	0.86	0.223270892544248	0.88	0.230271256315472	0.0955223328024907	0.207776965015592	0.0013	0.0017	0.026	0.1351	0.01	0.1791	0.2114	0.0102	0.0014	0.0099	0.0076	0.0108	0.0014	0.0089	0.0187	0.1218	0.1491	0.0025	0.0016	0.0095	0.0193	0.016	0.0077	0.0211	0.011	0.0015
5	rs114013677	133139691	0.86	0.223270892544248	0.88	0.230271256315472	0.0964008400144904	0.187075670563443	0.0013	0.0017	0.0257	0.1353	0.0099	0.1792	0.2105	0.0103	0.0014	0.0101	0.0077	0.0112	0.0015	0.0091	0.0186	0.121	0.1489	0.0026	0.0018	0.0095	0.0195	0.016	0.0077	0.0212	0.0109	0.0017
5	rs245581	133160254	0.86	0.223270892544248	0.88	0.230271256315472	0.115265718736677	0.176253736723342	0.0014	0.0017	0.0251	0.1358	0.0099	0.1793	0.2086	0.0106	0.0014	0.0107	0.0079	0.0118	0.0016	0.0097	0.0186	0.1194	0.1487	0.0027	0.0022	0.0094	0.02	0.0162	0.0076	0.0215	0.0106	0.0021
5	rs12514637	133161907	0.86	0.223270892544248	0.88	0.230271256315472	0.17987284670462	0.167522000082148	0.0013	0.0018	0.025	0.1353	0.0099	0.1801	0.2079	0.0108	0.0014	0.0109	0.0081	0.0122	0.0016	0.0094	0.0188	0.1178	0.1486	0.0027	0.0024	0.0095	0.0203	0.0165	0.0077	0.0216	0.0107	0.0023
5	rs115554147	133163319	0.86	0.223270892544248	0.88	0.230271256315472	0.190993184892752	0.148643491774968	0.0013	0.0018	0.0251	0.135	0.0099	0.1801	0.2078	0.011	0.0013	0.011	0.0081	0.0125	0.0016	0.0093	0.0189	0.1177	0.1482	0.0027	0.0025	0.0095	0.0204	0.0166	0.0076	0.0218	0.0103	0.0023
5	rs10058674	133165111	0.86	0.223270892544248	0.89	0.20310604818777	0.201321351746418	0.143864704229417	0.0013	0.0018	0.0252	0.1349	0.0099	0.18	0.2078	0.0111	0.0013	0.0111	0.0081	0.0126	0.0016	0.0092	0.0189	0.1176	0.148	0.0027	0.0026	0.0096	0.0205	0.0166	0.0076	0.0218	0.0102	0.0023
5	rs76807255	133172545	0.86	0.223270892544248	0.88	0.230271256315472	0.207396338124456	0.145638438187969	0.0014	0.0018	0.0253	0.1344	0.0098	0.1801	0.2081	0.0113	0.0013	0.0112	0.0083	0.0131	0.0016	0.0091	0.0192	0.1168	0.1477	0.0026	0.0027	0.0097	0.0208	0.0168	0.0074	0.0214	0.0101	0.0023
5	rs2436446	133178702	0.86	0.223270892544248	0.89	0.20310604818777	0.211476295671556	0.143306215564723	0.0014	0.0019	0.0253	0.1345	0.0098	0.1798	0.2082	0.0113	0.0013	0.0112	0.0083	0.0132	0.0016	0.0091	0.0193	0.1166	0.1477	0.0026	0.0027	0.0097	0.0208	0.0168	0.0074	0.0214	0.0101	0.0023
5	rs72791085	133184630	0.86	0.223270892544248	0.88	0.230271256315472	0.221170386546582	0.146106516385319	0.0014	0.0019	0.0253	0.1348	0.0099	0.1796	0.2076	0.0114	0.0013	0.0113	0.0083	0.0133	0.0016	0.0091	0.0195	0.1162	0.1474	0.0027	0.0027	0.0098	0.021	0.017	0.0074	0.0215	0.0101	0.0023
5	rs10062785	133186592	0.86	0.223270892544248	0.9	0.178319663885856	0.216741180492852	0.143399242274283	0.0015	0.0019	0.0254	0.1349	0.01	0.1795	0.2065	0.0116	0.0014	0.0113	0.0083	0.0133	0.0017	0.0091	0.0194	0.1162	0.1475	0.0027	0.0028	0.0097	0.021	0.0173	0.0075	0.0216	0.0102	0.0023
5	rs4246020	133191011	0.86	0.223270892544248	0.9	0.178319663885856	0.229757691613486	0.145077461714473	0.0015	0.0019	0.0254	0.1349	0.0101	0.1797	0.2065	0.0116	0.0014	0.0113	0.0083	0.0133	0.0017	0.0091	0.0194	0.1156	0.1475	0.0027	0.0028	0.0097	0.021	0.0173	0.0075	0.0219	0.0102	0.0023
5	rs1644305	133203596	0.86	0.223270892544248	0.9	0.178319663885856	0.201438719110204	0.147420018860271	0.0015	0.0019	0.0254	0.1355	0.01	0.1791	0.2061	0.0117	0.0014	0.0113	0.0083	0.0133	0.0017	0.0091	0.0196	0.1157	0.147	0.0027	0.0027	0.0097	0.0212	0.0173	0.0076	0.022	0.0103	0.0023
5	rs4958170	133206205	0.86	0.223270892544248	0.9	0.178319663885856	0.193469684205641	0.151670577547215	0.0016	0.0019	0.0253	0.1357	0.01	0.1794	0.2054	0.0117	0.0014	0.0114	0.0083	0.0133	0.0017	0.0092	0.0197	0.1156	0.1469	0.0026	0.0027	0.0097	0.0212	0.0173	0.0076	0.0221	0.0102	0.0023
5	rs28625772	133213880	0.86	0.223270892544248	0.9	0.178319663885856	0.174889101414444	0.152811369324304	0.0016	0.002	0.0252	0.1356	0.01	0.1794	0.2048	0.0119	0.0014	0.0113	0.0083	0.0135	0.0018	0.009	0.0201	0.116	0.1468	0.0025	0.0027	0.0097	0.0214	0.017	0.0076	0.0222	0.0103	0.0023
5	rs1689699	133218456	0.86	0.223270892544248	0.9	0.178319663885856	0.179579597803949	0.163214604267498	0.0016	0.002	0.0252	0.1356	0.01	0.1793	0.2046	0.012	0.0014	0.0114	0.0084	0.0135	0.0018	0.009	0.0201	0.116	0.1468	0.0024	0.0027	0.0097	0.0214	0.017	0.0076	0.0222	0.0103	0.0023
5	rs11242196	133223085	0.86	0.223270892544248	0.9	0.178319663885856	0.142300056985095	0.197178827838367	0.0018	0.0023	0.0249	0.1354	0.0105	0.1778	0.2017	0.0127	0.0015	0.0116	0.0086	0.0138	0.0023	0.0098	0.0205	0.1146	0.1462	0.0026	0.0028	0.0096	0.0218	0.0173	0.0082	0.0224	0.011	0.0026
5	rs4269328	133223816	0.85	0.254661707966279	0.9	0.178319663885856	0.127692204718747	0.186565060719387	0.002	0.0023	0.0248	0.1353	0.0105	0.1777	0.2013	0.0127	0.0016	0.0116	0.0086	0.0138	0.0024	0.0099	0.0205	0.1144	0.1462	0.0026	0.0028	0.0096	0.0219	0.0173	0.0082	0.0224	0.0111	0.0026
5	rs77581425	133224960	0.86	0.223270892544248	0.9	0.178319663885856	0.141311411738789	0.190560405479322	0.0021	0.0023	0.0251	0.1349	0.0108	0.1773	0.2002	0.0128	0.0017	0.0116	0.0087	0.014	0.0025	0.0101	0.0207	0.1138	0.1455	0.0026	0.003	0.0096	0.0221	0.0175	0.0084	0.0227	0.0113	0.0027
5	rs56047375	133227047	0.86	0.223270892544248	0.9	0.178319663885856	0.172552885065736	0.209260572369943	0.0023	0.0024	0.025	0.1354	0.011	0.1768	0.1994	0.0129	0.0019	0.0116	0.0089	0.0141	0.0026	0.0103	0.021	0.1124	0.145	0.0027	0.0031	0.0095	0.0223	0.0175	0.0085	0.0228	0.0116	0.0028
5	rs72792734	133232049	0.86	0.223270892544248	0.9	0.178319663885856	0.18049691791297	0.216623479164879	0.0024	0.0025	0.0249	0.1355	0.0111	0.1766	0.1992	0.013	0.002	0.0116	0.0089	0.0141	0.0026	0.0104	0.0211	0.112	0.1449	0.0026	0.0032	0.0095	0.0224	0.0175	0.0085	0.0229	0.0116	0.0028
5	rs76285486	133233507	0.86	0.223270892544248	0.9	0.178319663885856	0.179250023013538	0.219204095277494	0.0024	0.0025	0.0249	0.1355	0.0111	0.1766	0.1992	0.013	0.002	0.0116	0.0089	0.0141	0.0026	0.0104	0.0211	0.112	0.1448	0.0026	0.0032	0.0095	0.0224	0.0175	0.0085	0.0229	0.0116	0.0028
5	rs75403865	133240493	0.86	0.223270892544248	0.91	0.155803491158275	0.179396457531951	0.206296871481922	0.0025	0.0025	0.0249	0.1356	0.0112	0.1765	0.199	0.013	0.002	0.0116	0.009	0.0141	0.0027	0.0104	0.0212	0.1117	0.1447	0.0026	0.0032	0.0095	0.0225	0.0175	0.0086	0.0229	0.0117	0.0028
5	rs903078	133240998	0.86	0.223270892544248	0.91	0.155803491158275	0.176952789337094	0.205241821329961	0.0025	0.0025	0.0249	0.1356	0.0112	0.1765	0.199	0.013	0.002	0.0116	0.009	0.0141	0.0027	0.0104	0.0212	0.1116	0.1447	0.0026	0.0032	0.0095	0.0225	0.0175	0.0086	0.0229	0.0117	0.0028
5	rs6898619	133241907	0.86	0.223270892544248	0.91	0.155803491158275	0.181970241842006	0.210854034223391	0.0025	0.0025	0.0249	0.1356	0.0112	0.1765	0.199	0.013	0.002	0.0116	0.009	0.0141	0.0027	0.0104	0.0212	0.1116	0.1447	0.0026	0.0032	0.0095	0.0225	0.0175	0.0086	0.0229	0.0117	0.0028
5	rs80162108	133243891	0.85	0.254661707966279	0.91	0.155803491158275	0.191031146777917	0.233464410079361	0.0029	0.0026	0.0249	0.1344	0.0115	0.1753	0.1982	0.0128	0.0023	0.0113	0.0093	0.0143	0.0027	0.0106	0.0215	0.1119	0.1441	0.0026	0.0033	0.0093	0.0228	0.0176	0.0091	0.0234	0.012	0.0028
5	rs3936585	133246615	0.85	0.254661707966279	0.91	0.155803491158275	0.143004175057968	0.294095902778297	0.0036	0.0029	0.0243	0.1345	0.0119	0.1773	0.1958	0.0126	0.0028	0.0112	0.0099	0.0141	0.0029	0.0108	0.0207	0.1093	0.146	0.0024	0.0031	0.0095	0.0237	0.0167	0.0102	0.0223	0.0126	0.0026
5	rs3892476	133249555	0.85	0.254661707966279	0.91	0.155803491158275	0.261606444642056	0.330795293442729	0.0039	0.003	0.0242	0.1359	0.0121	0.1783	0.1974	0.0125	0.0032	0.0107	0.0095	0.0133	0.003	0.0108	0.019	0.1092	0.1472	0.0021	0.0028	0.0093	0.0236	0.0157	0.0102	0.0214	0.0127	0.0026
5	rs73787961	133249928	0.85	0.254661707966279	0.91	0.155803491158275	0.281736106305438	0.346569537558563	0.0039	0.003	0.0242	0.1358	0.0121	0.1783	0.1973	0.0125	0.0032	0.0107	0.0095	0.0133	0.003	0.0108	0.0189	0.1093	0.1472	0.0021	0.0028	0.0093	0.0236	0.0156	0.0102	0.0214	0.0128	0.0026
5	rs62373728	133251939	0.85	0.254661707966279	0.91	0.155803491158275	0.289850549452399	0.341740803264105	0.004	0.003	0.0242	0.1354	0.0121	0.1781	0.197	0.0125	0.0032	0.0109	0.0095	0.0134	0.003	0.0108	0.0188	0.1101	0.1472	0.002	0.0028	0.0092	0.0236	0.0155	0.0101	0.0213	0.0132	0.0025
5	rs56123543	133253753	0.84	0.289034762536342	0.91	0.155803491158275	0.294749407100399	0.372139955944996	0.0042	0.003	0.0241	0.1353	0.0121	0.1778	0.1971	0.0125	0.0031	0.0111	0.0095	0.0135	0.0029	0.0108	0.0187	0.1106	0.1473	0.0021	0.0031	0.0092	0.0236	0.0153	0.0101	0.0207	0.0132	0.0027
5	rs10078355	133259070	0.85	0.254661707966279	0.92	0.135444945858012	0.165478860196817	0.314996462279819	0.0042	0.0031	0.0234	0.1357	0.012	0.1779	0.1989	0.0122	0.0031	0.0112	0.0094	0.0136	0.0028	0.0111	0.0182	0.1095	0.1485	0.0025	0.003	0.009	0.0233	0.015	0.01	0.0208	0.0128	0.0027
5	rs35418468	133259107	0.85	0.254661707966279	0.92	0.135444945858012	0.170519206732175	0.322745919414455	0.0042	0.0031	0.0234	0.136	0.012	0.1779	0.1989	0.0121	0.0031	0.0112	0.0094	0.0136	0.0028	0.0111	0.0181	0.1095	0.1485	0.0025	0.003	0.0088	0.0233	0.015	0.01	0.0208	0.0128	0.0027
5	rs76283276	133260987	0.85	0.254661707966279	0.92	0.135444945858012	0.187707023162994	0.374040378907791	0.004	0.003	0.023	0.1361	0.0118	0.1794	0.2007	0.0118	0.0029	0.0111	0.0092	0.0135	0.0028	0.0108	0.0178	0.1094	0.1495	0.0023	0.0028	0.0085	0.0229	0.0146	0.0098	0.0205	0.0125	0.0026
5	rs116697326	133262203	0.85	0.254661707966279	0.92	0.135444945858012	0.17205208636646	0.377595098622985	0.0038	0.003	0.0228	0.1362	0.0117	0.1803	0.2018	0.0116	0.0028	0.0111	0.0092	0.0134	0.0028	0.0107	0.0175	0.1094	0.1502	0.0023	0.0026	0.0084	0.0226	0.0144	0.0097	0.0203	0.0123	0.0025
5	rs10479059	133267359	0.85	0.254661707966279	0.91	0.155803491158275	0.137054009073084	0.407533858690854	0.0035	0.0029	0.0222	0.1362	0.0114	0.1827	0.2048	0.0111	0.0026	0.0111	0.009	0.0133	0.0028	0.0105	0.0169	0.1093	0.1519	0.0021	0.0022	0.0079	0.022	0.0139	0.0095	0.0198	0.012	0.0022
5	rs72792753	133271720	0.85	0.254661707966279	0.91	0.155803491158275	0.116252801097961	0.416911174792667	0.0034	0.0029	0.022	0.1363	0.0114	0.1835	0.2055	0.011	0.0023	0.0111	0.009	0.0133	0.0028	0.0102	0.0167	0.109	0.1532	0.002	0.002	0.0076	0.0217	0.0136	0.0094	0.0197	0.012	0.0023
5	rs77108117	133274567	0.85	0.254661707966279	0.91	0.155803491158275	0.115265718736677	0.401314814892964	0.0034	0.0029	0.022	0.1365	0.0114	0.1837	0.2057	0.011	0.0022	0.011	0.009	0.0133	0.0028	0.0101	0.0166	0.109	0.1535	0.002	0.002	0.0075	0.0215	0.0135	0.0094	0.0197	0.012	0.0023
5	rs66760680	133274603	0.85	0.254661707966279	0.91	0.155803491158275	0.116592419210868	0.406625284789071	0.0034	0.0029	0.022	0.1366	0.0114	0.1838	0.2057	0.0108	0.0022	0.011	0.009	0.0133	0.0028	0.0101	0.0166	0.109	0.1536	0.002	0.002	0.0075	0.0215	0.0136	0.0094	0.0197	0.012	0.0023
5	rs34938344	133280379	0.86	0.223270892544248	0.91	0.155803491158275	0.101154486242336	0.394993406185549	0.0033	0.0029	0.0221	0.1367	0.0112	0.1843	0.2063	0.0109	0.0023	0.0108	0.0089	0.0132	0.0027	0.0102	0.0166	0.109	0.1535	0.002	0.0019	0.0074	0.0211	0.0133	0.0093	0.0196	0.0117	0.0025
5	rs79740215	133285518	0.86	0.223270892544248	0.91	0.155803491158275	0.10398057354665	0.394478596258916	0.0032	0.0029	0.0222	0.1367	0.0112	0.1843	0.2066	0.0109	0.0023	0.0108	0.0089	0.0131	0.0027	0.0102	0.0165	0.1089	0.1538	0.002	0.0019	0.0074	0.0209	0.0132	0.0093	0.0196	0.0117	0.0026
5	rs80148479	133285852	0.86	0.223270892544248	0.91	0.155803491158275	0.121730644585116	0.366707233927898	0.0032	0.0029	0.0222	0.1367	0.0112	0.1844	0.2067	0.0111	0.0023	0.0108	0.0083	0.0131	0.0027	0.0102	0.0165	0.109	0.1538	0.002	0.0019	0.0074	0.0211	0.0132	0.0093	0.0196	0.0117	0.0026
5	rs71587506	133299566	0.86	0.223270892544248	0.91	0.155803491158275	0.163598450240032	0.402996549047423	0.0031	0.0029	0.0223	0.137	0.0114	0.1852	0.2072	0.0112	0.0021	0.0106	0.0082	0.0128	0.0026	0.0102	0.0163	0.1092	0.154	0.0019	0.0017	0.0072	0.0207	0.0133	0.0093	0.0194	0.0116	0.0025
5	rs2112585	133303063	0.86	0.223270892544248	0.91	0.155803491158275	0.135124884700158	0.350546110054238	0.0031	0.0029	0.0224	0.137	0.0115	0.1855	0.2074	0.0113	0.0021	0.0105	0.0082	0.0127	0.0026	0.0102	0.0162	0.1093	0.154	0.0018	0.0017	0.0071	0.0206	0.0134	0.0093	0.0194	0.0116	0.0025
5	rs13354887	133307337	0.86	0.223270892544248	0.91	0.155803491158275	0.120166285192868	0.278737208904261	0.003	0.0028	0.0225	0.1386	0.0113	0.1864	0.2089	0.0109	0.0019	0.0103	0.0081	0.0124	0.0024	0.0099	0.0159	0.1079	0.156	0.0017	0.0015	0.007	0.0202	0.0134	0.0089	0.0187	0.0113	0.0024
5	rs74988879	133308791	0.86	0.223270892544248	0.91	0.155803491158275	0.108392156199693	0.254314910087115	0.003	0.0028	0.0225	0.1387	0.0113	0.1865	0.209	0.0109	0.0019	0.0103	0.0081	0.0123	0.0024	0.0098	0.0159	0.1078	0.1562	0.0017	0.0015	0.007	0.0202	0.0134	0.0088	0.0187	0.0113	0.0024
5	rs10068191	133310248	0.86	0.223270892544248	0.91	0.155803491158275	0.104059769363468	0.240203226171442	0.003	0.0028	0.0225	0.1387	0.0113	0.1865	0.209	0.0109	0.0019	0.0103	0.0081	0.0123	0.0024	0.0098	0.0159	0.1078	0.1562	0.0017	0.0015	0.007	0.0202	0.0134	0.0088	0.0187	0.0113	0.0024
5	rs62379238	133317347	0.86	0.223270892544248	0.91	0.155803491158275	0.10131021815133	0.235336239551216	0.0029	0.0028	0.0225	0.1388	0.0113	0.1865	0.2092	0.0109	0.0019	0.0102	0.0081	0.0123	0.0024	0.0098	0.0158	0.1077	0.1562	0.0017	0.0015	0.007	0.0202	0.0135	0.0088	0.0187	0.0113	0.0024
5	rs73275126	133336286	0.86	0.223270892544248	0.91	0.155803491158275	0.0832449882718762	0.216087116348396	0.0029	0.0028	0.0226	0.1395	0.0112	0.1864	0.2105	0.0109	0.0018	0.0102	0.008	0.0121	0.0023	0.0098	0.0157	0.1071	0.1562	0.0017	0.0015	0.0072	0.0201	0.0136	0.0087	0.0186	0.0111	0.0023
5	rs56326224	133337503	0.86	0.223270892544248	0.9	0.178319663885856	0.0831991212010707	0.221686572135252	0.0027	0.0028	0.0226	0.1396	0.0112	0.1865	0.2105	0.0109	0.0018	0.0102	0.008	0.0121	0.0022	0.0098	0.0157	0.1072	0.1563	0.0017	0.0015	0.007	0.0201	0.0136	0.0087	0.0186	0.0111	0.0023
5	rs4958205	133337611	0.86	0.223270892544248	0.9	0.178319663885856	0.0928925007128676	0.210428719324643	0.0027	0.0028	0.0228	0.1396	0.0112	0.1865	0.2105	0.0109	0.0018	0.0101	0.0079	0.0121	0.0022	0.0098	0.0157	0.1072	0.1563	0.0017	0.0015	0.0069	0.0201	0.0136	0.0087	0.0187	0.0111	0.0023
5	rs67120295	133356044	0.86	0.223270892544248	0.9	0.178319663885856	0.0905990023102235	0.202612107960775	0.0027	0.0028	0.0231	0.1402	0.0111	0.1863	0.2114	0.0109	0.0018	0.01	0.0078	0.0121	0.0021	0.0097	0.0157	0.1067	0.156	0.0017	0.0015	0.007	0.02	0.0136	0.0087	0.0187	0.011	0.0023
5	rs76392636	133358125	0.86	0.223270892544248	0.9	0.178319663885856	0.0913270345224414	0.206402475603754	0.0027	0.0027	0.0232	0.1403	0.0111	0.1863	0.2115	0.0108	0.0018	0.01	0.0078	0.012	0.0021	0.0097	0.0156	0.1067	0.156	0.0017	0.0014	0.007	0.02	0.0136	0.0087	0.0186	0.011	0.0023
5	rs11953724	133368087	0.86	0.223270892544248	0.9	0.178319663885856	0.0854889628421231	0.196555111932767	0.0025	0.0027	0.0235	0.1408	0.0109	0.186	0.2128	0.0107	0.0017	0.01	0.0077	0.0119	0.002	0.0095	0.0155	0.1068	0.1567	0.0016	0.0013	0.0068	0.0199	0.0135	0.0084	0.0184	0.0108	0.0022
5	rs73787993	133372025	0.86	0.223270892544248	0.9	0.178319663885856	0.0805215085350984	0.179164834360475	0.0025	0.0027	0.0236	0.1408	0.0109	0.186	0.2137	0.0106	0.0017	0.01	0.0076	0.0118	0.002	0.0095	0.0155	0.1065	0.1567	0.0016	0.0013	0.0068	0.0198	0.0135	0.0083	0.0184	0.0107	0.0022
5	rs247456	133374511	0.86	0.223270892544248	0.9	0.178319663885856	0.0841426272791583	0.166834099254973	0.0025	0.0026	0.0236	0.1409	0.0108	0.1862	0.2142	0.0106	0.0017	0.0099	0.0076	0.0116	0.002	0.0095	0.0155	0.1065	0.1567	0.0016	0.0013	0.0068	0.02	0.0132	0.0083	0.0184	0.0107	0.0022
5	rs247459	133382456	0.85	0.254661707966279	0.9	0.178319663885856	0.056675122372007	0.0778716561698616	0.0024	0.0027	0.0234	0.1418	0.0102	0.1869	0.2154	0.0104	0.0015	0.0092	0.0073	0.0112	0.0021	0.0089	0.0155	0.1062	0.1588	0.0017	0.0011	0.0067	0.0201	0.0132	0.0082	0.0181	0.0096	0.0023
5	rs75559706	133383314	0.85	0.254661707966279	0.89	0.20310604818777	0.0592840344481794	0.0783131756730499	0.0023	0.0027	0.0234	0.1419	0.0103	0.1869	0.2155	0.0104	0.0015	0.0092	0.0073	0.0112	0.0021	0.0089	0.0155	0.1062	0.1588	0.0017	0.0011	0.0067	0.0201	0.0132	0.0082	0.0181	0.0096	0.0023
5	rs79973445	133386039	0.85	0.254661707966279	0.89	0.20310604818777	0.0681671983239094	0.0745928928405047	0.0023	0.0026	0.0233	0.1421	0.0103	0.1869	0.2158	0.0104	0.0015	0.0092	0.0072	0.0112	0.0021	0.0088	0.0154	0.1061	0.159	0.0017	0.0011	0.0067	0.0201	0.0132	0.0081	0.0181	0.0095	0.0023
5	rs73787999	133408752	0.85	0.254661707966279	0.88	0.230271256315472	0.115519046393991	0.0538865848124966	0.0023	0.0025	0.0234	0.1431	0.0107	0.1866	0.218	0.0103	0.0015	0.0088	0.0064	0.011	0.0018	0.0082	0.0151	0.1058	0.1606	0.0016	9e-04	0.0067	0.02	0.0134	0.0078	0.0178	0.0088	0.0021
5	rs10059523	133410168	0.85	0.254661707966279	0.88	0.230271256315472	0.114199877634931	0.051393677963029	0.0022	0.0025	0.0233	0.1432	0.0107	0.1865	0.2182	0.0103	0.0015	0.0088	0.0064	0.0109	0.0018	0.0082	0.0151	0.1058	0.1606	0.0017	9e-04	0.0067	0.02	0.0134	0.0077	0.0178	0.0088	0.0021
5	rs245095	133413111	0.85	0.254661707966279	0.88	0.230271256315472	0.114647911071839	0.0493152094981263	0.0022	0.0025	0.0233	0.1434	0.0107	0.1864	0.2187	0.0103	0.0015	0.0087	0.0063	0.0109	0.0018	0.0082	0.0151	0.1057	0.1605	0.0017	8e-04	0.0067	0.02	0.0134	0.0077	0.0178	0.0087	0.0021
5	rs9327676	133413519	0.85	0.254661707966279	0.89	0.20310604818777	0.113669238612979	0.0517024860776062	0.0022	0.0025	0.0233	0.1435	0.0107	0.1864	0.2187	0.0103	0.0015	0.0087	0.0063	0.0109	0.0018	0.0082	0.0151	0.1057	0.1604	0.0017	8e-04	0.0067	0.02	0.0134	0.0077	0.0178	0.0087	0.0021
5	rs244662	133414320	0.85	0.254661707966279	0.89	0.20310604818777	0.117501039838659	0.0482300619421839	0.0022	0.0025	0.0233	0.1432	0.0106	0.1863	0.2191	0.0103	0.0015	0.0087	0.0062	0.0109	0.0019	0.0081	0.0151	0.1058	0.1604	0.0017	8e-04	0.0067	0.0201	0.0134	0.0076	0.0179	0.0087	0.0021
5	rs78914827	133415082	0.85	0.254661707966279	0.89	0.20310604818777	0.13070768506593	0.0457980619127891	0.0022	0.0025	0.0233	0.1431	0.0106	0.1863	0.2198	0.0102	0.0014	0.0087	0.0061	0.0108	0.0019	0.008	0.0149	0.1058	0.1606	0.0017	8e-04	0.0067	0.0201	0.0134	0.0076	0.0179	0.0086	0.0021
5	rs244666	133415151	0.85	0.254661707966279	0.89	0.20310604818777	0.133611874873069	0.0448640863199299	0.0022	0.0025	0.0233	0.1431	0.0106	0.1863	0.2196	0.0105	0.0014	0.0087	0.0061	0.0108	0.0019	0.008	0.0149	0.1058	0.1606	0.0017	8e-04	0.0067	0.02	0.0134	0.0077	0.0179	0.0086	0.0021
5	rs244668	133415769	0.85	0.254661707966279	0.89	0.20310604818777	0.13818168909318	0.0420006674665008	0.0022	0.0025	0.0234	0.1429	0.0105	0.1864	0.2196	0.0105	0.0014	0.0087	0.0061	0.0108	0.0019	0.008	0.0149	0.1057	0.1606	0.0017	8e-04	0.0067	0.02	0.0134	0.0076	0.0179	0.0086	0.0021
5	rs10900826	133417805	0.84	0.289034762536342	0.89	0.20310604818777	0.165548746452995	0.00563145644604558	0.0018	0.0023	0.0226	0.1449	0.0099	0.1876	0.2228	0.0104	0.0019	0.0077	0.0054	0.0105	0.0017	0.0076	0.015	0.1052	0.1607	0.0024	0.0014	0.0063	0.0197	0.0127	0.0067	0.0177	0.0073	0.0029
5	rs244672	133419283	0.84	0.289034762536342	0.89	0.20310604818777	0.188497243407854	0.0054244304684325	0.0018	0.0023	0.0224	0.1452	0.0093	0.1877	0.2228	0.0104	0.0022	0.0078	0.0051	0.0102	0.0018	0.0074	0.0147	0.1056	0.1629	0.0027	0.002	0.0064	0.0191	0.0122	0.0059	0.0175	0.0069	0.0034
5	rs78780560	133425050	0.84	0.289034762536342	0.88	0.230271256315472	0.191183037477945	0.00500308486168457	0.0018	0.0022	0.0223	0.1453	0.0093	0.1874	0.2229	0.0104	0.0022	0.0078	0.0051	0.0101	0.0017	0.0074	0.0146	0.1056	0.1632	0.0027	0.002	0.0065	0.019	0.0122	0.0059	0.0175	0.0069	0.0033
5	rs10077437	133429471	0.83	0.326509998324372	0.88	0.230271256315472	0.200657003140559	0.00530219273964151	0.0017	0.0021	0.0222	0.1455	0.0093	0.1875	0.2231	0.0104	0.0022	0.0078	0.0051	0.01	0.0017	0.0074	0.0145	0.1057	0.1636	0.0027	0.0019	0.0065	0.019	0.0121	0.0059	0.0175	0.0069	0.0033
5	rs78625239	133438651	0.83	0.326509998324372	0.88	0.230271256315472	0.232081233927821	0.00864543521770959	0.0016	0.002	0.022	0.1462	0.0093	0.1875	0.2242	0.0104	0.0021	0.0079	0.005	0.0098	0.0016	0.0074	0.0143	0.1056	0.1637	0.0027	0.0019	0.0066	0.0188	0.0121	0.0058	0.0175	0.0066	0.0032
5	rs62379371	133439274	0.83	0.326509998324372	0.88	0.230271256315472	0.233014284024134	0.00975333429757288	0.0016	0.002	0.0219	0.1463	0.0093	0.1875	0.2242	0.0104	0.0021	0.0079	0.005	0.0098	0.0016	0.0074	0.0143	0.1056	0.1637	0.0027	0.0019	0.0066	0.0188	0.0121	0.0058	0.0175	0.0066	0.0032
5	rs192167	133439635	0.83	0.326509998324372	0.88	0.230271256315472	0.233864312370734	0.0101189868557896	0.0016	0.002	0.0219	0.1464	0.0093	0.1875	0.2242	0.0104	0.0021	0.0079	0.005	0.0098	0.0016	0.0074	0.0143	0.1055	0.1637	0.0027	0.0019	0.0066	0.0188	0.0121	0.0058	0.0175	0.0066	0.0032
5	rs30498	133442009	0.83	0.326509998324372	0.89	0.20310604818777	0.229000078636542	0.00872416374101251	0.0016	0.002	0.0219	0.1467	0.0093	0.1876	0.2242	0.0104	0.0021	0.0079	0.005	0.0097	0.0016	0.0074	0.0144	0.1052	0.1636	0.0027	0.0019	0.0066	0.0187	0.0121	0.0058	0.0175	0.0066	0.0032
5	rs756699	133446575	0.83	0.326509998324372	0.89	0.20310604818777	0.217966483003397	0.00650078875913934	0.0016	0.0019	0.0216	0.1466	0.0093	0.1878	0.2244	0.0102	0.0022	0.0081	0.005	0.0099	0.0016	0.0074	0.0145	0.1043	0.1639	0.0027	0.0019	0.0066	0.0187	0.0122	0.0061	0.0175	0.0065	0.0032
5	rs2436323	133447061	0.83	0.326509998324372	0.89	0.20310604818777	0.219277739727088	0.00629943630787076	0.0016	0.0019	0.0216	0.1464	0.0093	0.1879	0.2243	0.0102	0.0022	0.0081	0.005	0.0099	0.0016	0.0074	0.0144	0.1043	0.164	0.0027	0.0019	0.0066	0.0187	0.0122	0.0061	0.0175	0.0065	0.0032
5	Affx-37000939	133451683	0.83	0.326509998324372	0.89	0.20310604818777	0.229715565525273	0.00567335622707186	0.0016	0.0019	0.0215	0.1464	0.0092	0.1878	0.2242	0.0102	0.0022	0.008	0.005	0.01	0.0016	0.0074	0.0144	0.1043	0.1642	0.0027	0.002	0.0066	0.0187	0.0122	0.0061	0.0175	0.0064	0.0033
5	rs244935	133456057	0.83	0.326509998324372	0.89	0.20310604818777	0.266243419831013	0.00518143788231617	0.0016	0.0019	0.0211	0.1465	0.0092	0.1877	0.2236	0.0102	0.0022	0.0081	0.0051	0.01	0.0015	0.0073	0.0144	0.1041	0.1652	0.0027	0.002	0.0068	0.0186	0.0124	0.0063	0.0175	0.0062	0.0034
5	rs17167274	133459573	0.83	0.326509998324372	0.89	0.20310604818777	0.274534065032756	0.00490544031988785	0.0015	0.002	0.0211	0.1467	0.0092	0.1872	0.2235	0.0102	0.0023	0.008	0.0052	0.0101	0.0015	0.0074	0.0144	0.1049	0.1646	0.0027	0.002	0.0069	0.0181	0.0125	0.0064	0.0176	0.006	0.0036
5	rs152406	133461586	0.84	0.289034762536342	0.89	0.20310604818777	0.281312448882657	0.00475134800676449	0.0015	0.002	0.0212	0.1466	0.0091	0.187	0.2247	0.0101	0.0023	0.0079	0.0052	0.0101	0.0016	0.0074	0.0142	0.1051	0.1638	0.0027	0.002	0.007	0.018	0.0125	0.0064	0.0176	0.0059	0.0036
5	rs28723033	133467925	0.84	0.289034762536342	0.89	0.20310604818777	0.281265396959693	0.00486667048531874	0.0015	0.002	0.0212	0.1466	0.0091	0.187	0.2247	0.0101	0.0023	0.0079	0.0053	0.0101	0.0016	0.0074	0.0142	0.1051	0.1637	0.0027	0.002	0.007	0.018	0.0125	0.0064	0.0176	0.0059	0.0036
5	rs80012995	133467990	0.84	0.289034762536342	0.89	0.20310604818777	0.281265396959693	0.00486667048531874	0.0015	0.002	0.0212	0.1466	0.0091	0.187	0.2247	0.0101	0.0023	0.0079	0.0053	0.0101	0.0016	0.0074	0.0142	0.1051	0.1637	0.0027	0.002	0.007	0.018	0.0125	0.0064	0.0176	0.0059	0.0036
5	rs17653687	133468000	0.84	0.289034762536342	0.89	0.20310604818777	0.281265396959693	0.00486667048531874	0.0015	0.002	0.0212	0.1466	0.0091	0.187	0.2247	0.0101	0.0023	0.0079	0.0053	0.0101	0.0016	0.0074	0.0142	0.1051	0.1637	0.0027	0.002	0.007	0.018	0.0125	0.0064	0.0176	0.0059	0.0036
5	rs28585372	133481435	0.84	0.289034762536342	0.89	0.20310604818777	0.280513140849896	0.00502273721577215	0.0015	0.002	0.0212	0.1465	0.0091	0.187	0.2247	0.0101	0.0023	0.008	0.0053	0.0101	0.0016	0.0074	0.0142	0.1051	0.1637	0.0027	0.002	0.007	0.018	0.0125	0.0064	0.0176	0.0059	0.0036
5	rs30489	133481467	0.84	0.289034762536342	0.9	0.178319663885856	0.280513140849896	0.00502273721577215	0.0015	0.002	0.0212	0.1465	0.0091	0.187	0.2247	0.0101	0.0023	0.008	0.0053	0.0101	0.0016	0.0074	0.0142	0.1051	0.1637	0.0027	0.002	0.007	0.018	0.0125	0.0064	0.0176	0.0059	0.0036
5	rs111746189	133488678	0.84	0.289034762536342	0.9	0.178319663885856	0.280184368994534	0.00504243072538959	0.0015	0.002	0.0212	0.1464	0.0091	0.1869	0.2247	0.0101	0.0023	0.0081	0.0053	0.0101	0.0016	0.0074	0.0142	0.1051	0.1637	0.0027	0.002	0.007	0.018	0.0125	0.0064	0.0176	0.0059	0.0036
5	rs34751193	133505097	0.84	0.289034762536342	0.89	0.20310604818777	0.279621241958025	0.00522152476761984	0.0015	0.002	0.0212	0.1463	0.0091	0.1869	0.2247	0.0101	0.0023	0.0082	0.0053	0.0101	0.0016	0.0074	0.0142	0.1051	0.1637	0.0027	0.002	0.007	0.018	0.0125	0.0064	0.0176	0.0059	0.0036
5	rs74632339	133511762	0.84	0.289034762536342	0.89	0.20310604818777	0.2207993701616	0.00492488694129684	0.0015	0.002	0.0212	0.1466	0.0091	0.1869	0.2249	0.0101	0.0023	0.0082	0.0052	0.0101	0.0016	0.0073	0.0142	0.1052	0.1638	0.0026	0.0018	0.0071	0.018	0.0125	0.0064	0.0175	0.0059	0.0035
5	rs79601653	133519273	0.84	0.289034762536342	0.89	0.20310604818777	0.165828463955	0.00556891591710797	0.0014	0.002	0.0212	0.1472	0.009	0.1869	0.2254	0.0102	0.0023	0.0081	0.0052	0.0101	0.0015	0.0072	0.0142	0.1056	0.164	0.0023	0.0012	0.0072	0.018	0.0124	0.0064	0.0174	0.0058	0.0032
5	rs6878495	133521086	0.84	0.289034762536342	0.89	0.20310604818777	0.16273214707294	0.00540395451707592	0.0014	0.002	0.0212	0.1472	0.009	0.1869	0.2254	0.0102	0.0023	0.0081	0.0052	0.0101	0.0015	0.0072	0.0142	0.1056	0.1641	0.0022	0.0012	0.0072	0.018	0.0124	0.0064	0.0174	0.0058	0.0032
5	rs75955223	133527247	0.84	0.289034762536342	0.89	0.20310604818777	0.162179126774927	0.00530219273964151	0.0014	0.002	0.0212	0.1472	0.009	0.1869	0.2254	0.0102	0.0023	0.0081	0.0052	0.0101	0.0015	0.0072	0.0143	0.1056	0.1641	0.0022	0.0012	0.0072	0.0179	0.0124	0.0064	0.0174	0.0058	0.0032
5	rs11750335	133530217	0.84	0.289034762536342	0.89	0.20310604818777	0.161972028607845	0.00532246270463347	0.0014	0.002	0.0212	0.1472	0.009	0.1869	0.2254	0.0102	0.0023	0.0081	0.0052	0.0101	0.0015	0.0072	0.0143	0.1056	0.1641	0.0022	0.0012	0.0072	0.0179	0.0124	0.0064	0.0174	0.0058	0.0032
5	rs75368011	133551516	0.84	0.289034762536342	0.89	0.20310604818777	0.171944882391508	0.00471323609573375	0.0015	0.002	0.0213	0.1471	0.0091	0.1867	0.2253	0.0101	0.0024	0.008	0.0053	0.0102	0.0015	0.0072	0.0146	0.1051	0.1641	0.0022	0.0011	0.0073	0.0179	0.0125	0.0065	0.0174	0.0058	0.0033
5	rs2292283	133563318	0.83	0.326509998324372	0.89	0.20310604818777	0.174276330250622	0.00471323609573375	0.0015	0.002	0.0213	0.1471	0.0091	0.1867	0.2253	0.0101	0.0024	0.008	0.0054	0.0102	0.0015	0.0072	0.0146	0.105	0.1641	0.0022	0.0011	0.0073	0.0179	0.0126	0.0065	0.0174	0.0058	0.0033
5	rs74495236	133574659	0.84	0.289034762536342	0.89	0.20310604818777	0.227530923384785	0.0054244304684325	0.0015	0.0021	0.0213	0.1467	0.0094	0.1865	0.2254	0.01	0.0022	0.0081	0.0055	0.0104	0.0015	0.0072	0.0147	0.1054	0.1633	0.0021	0.0011	0.0073	0.0177	0.0127	0.0064	0.0175	0.0059	0.0035
5	rs62379458	133582711	0.84	0.289034762536342	0.89	0.20310604818777	0.234162227446173	0.00565238572612421	0.0015	0.0021	0.0213	0.1467	0.0094	0.1865	0.2254	0.01	0.0022	0.0081	0.0055	0.0104	0.0015	0.0072	0.0146	0.1055	0.1633	0.0021	0.0011	0.0073	0.0177	0.0127	0.0064	0.0176	0.0059	0.0035
5	rs77318983	133593088	0.84	0.289034762536342	0.89	0.20310604818777	0.242762763125888	0.00586394587704045	0.0015	0.0021	0.0213	0.1467	0.0095	0.1865	0.2254	0.01	0.0022	0.0081	0.0055	0.0105	0.0016	0.0072	0.0146	0.1055	0.1631	0.0021	0.0011	0.0073	0.0176	0.0127	0.0064	0.0176	0.006	0.0035
5	rs11742455	133599786	0.84	0.289034762536342	0.89	0.20310604818777	0.246951816650084	0.00597127208565686	0.0015	0.0021	0.0214	0.1467	0.0095	0.1865	0.2254	0.0099	0.0022	0.0081	0.0056	0.0104	0.0016	0.0071	0.0146	0.1055	0.1631	0.0021	0.0011	0.0073	0.0176	0.0128	0.0064	0.0176	0.0059	0.0035
5	rs114773198	133618799	0.84	0.289034762536342	0.89	0.20310604818777	0.249766396463005	0.00614513830479027	0.0015	0.0021	0.0214	0.1466	0.0095	0.1865	0.2254	0.0099	0.0022	0.0081	0.0056	0.0105	0.0016	0.0071	0.0146	0.1059	0.163	0.0021	0.0011	0.0073	0.0176	0.0127	0.0064	0.0175	0.0059	0.0036
5	rs113004948	133619227	0.84	0.289034762536342	0.89	0.20310604818777	0.249766396463005	0.00614513830479027	0.0015	0.0021	0.0214	0.1466	0.0095	0.1865	0.2254	0.0099	0.0022	0.0081	0.0056	0.0105	0.0016	0.0071	0.0146	0.1059	0.163	0.0021	0.0011	0.0073	0.0176	0.0127	0.0064	0.0175	0.0059	0.0036
5	rs73289806	133632990	0.84	0.289034762536342	0.89	0.20310604818777	0.250428593482462	0.00627727001482072	0.0015	0.0021	0.0214	0.1466	0.0095	0.1865	0.2254	0.0099	0.0022	0.0081	0.0056	0.0105	0.0016	0.0071	0.0146	0.1059	0.163	0.0021	0.0011	0.0073	0.0176	0.0127	0.0064	0.0175	0.0059	0.0036
5	rs17165388	133638034	0.84	0.289034762536342	0.89	0.20310604818777	0.250472774097458	0.00621101857876926	0.0015	0.0021	0.0214	0.1466	0.0095	0.1865	0.2254	0.0099	0.0022	0.0081	0.0056	0.0105	0.0016	0.0071	0.0146	0.1059	0.163	0.0021	0.0011	0.0073	0.0176	0.0127	0.0064	0.0175	0.0059	0.0036
5	rs4958228	133655468	0.84	0.289034762536342	0.89	0.20310604818777	0.251401552850723	0.00614513830479027	0.0015	0.0021	0.0214	0.1466	0.0095	0.1865	0.2254	0.0099	0.0022	0.0081	0.0056	0.0105	0.0016	0.0071	0.0146	0.1059	0.1629	0.0021	0.0011	0.0073	0.0176	0.0127	0.0064	0.0175	0.0059	0.0036
5	rs77776586	133682816	0.84	0.289034762536342	0.89	0.20310604818777	0.246732664408798	0.0061670571561986	0.0015	0.0021	0.0214	0.1466	0.0095	0.1865	0.2254	0.0099	0.0022	0.0081	0.0056	0.0105	0.0016	0.0071	0.0146	0.1059	0.1629	0.0021	0.0011	0.0073	0.0176	0.0127	0.0064	0.0175	0.006	0.0036
5	rs33911714	133719729	0.84	0.289034762536342	0.89	0.20310604818777	0.24102895595713	0.00629943630787076	0.0015	0.0021	0.0214	0.1466	0.0095	0.1864	0.2254	0.0099	0.0022	0.0081	0.0056	0.0105	0.0016	0.0071	0.0146	0.1059	0.1628	0.0021	0.0011	0.0073	0.0177	0.0127	0.0064	0.0175	0.0061	0.0036
5	rs75465047	133734767	0.84	0.289034762536342	0.89	0.20310604818777	0.237238685797318	0.00636618263033342	0.0015	0.0021	0.0214	0.1467	0.0095	0.1864	0.2252	0.0099	0.0022	0.0081	0.0056	0.0105	0.0016	0.0071	0.0146	0.1058	0.1628	0.0021	0.0011	0.0073	0.0177	0.0127	0.0064	0.0175	0.0061	0.0036
5	rs328042	133737275	0.84	0.289034762536342	0.9	0.178319663885856	0.224234166148681	0.00670548153204687	0.0015	0.0021	0.0215	0.1471	0.0095	0.1867	0.2252	0.0099	0.0022	0.0081	0.0056	0.0107	0.0016	0.0071	0.0147	0.1057	0.1617	0.0021	0.0011	0.0073	0.0178	0.0127	0.0064	0.0173	0.0064	0.0036
5	rs114853496	133753344	0.84	0.289034762536342	0.9	0.178319663885856	0.222699334457304	0.00652336745166556	0.0015	0.0021	0.0215	0.147	0.0095	0.1866	0.2253	0.0099	0.0022	0.0081	0.0056	0.0107	0.0016	0.0071	0.0147	0.1058	0.1618	0.0021	0.0011	0.0072	0.0177	0.0126	0.0064	0.0173	0.0063	0.0036
5	rs114787649	133772494	0.84	0.289034762536342	0.89	0.20310604818777	0.219400895851827	0.00638851388535974	0.0016	0.0021	0.0215	0.1465	0.0095	0.1864	0.2254	0.0098	0.0023	0.008	0.0057	0.0107	0.0017	0.007	0.0148	0.1062	0.1621	0.0022	0.0012	0.0071	0.0176	0.0126	0.0065	0.0172	0.0063	0.0037
5	rs328040	133774168	0.83	0.326509998324372	0.9	0.178319663885856	0.212241239020443	0.00763106748240267	0.0016	0.0022	0.0215	0.1454	0.0095	0.1858	0.2256	0.0097	0.0024	0.008	0.0058	0.0107	0.0018	0.0069	0.0151	0.107	0.1627	0.0024	0.0012	0.0068	0.0174	0.0124	0.0067	0.017	0.0063	0.0037
5	rs10080069	133779788	0.83	0.326509998324372	0.9	0.178319663885856	0.1961570732829	0.0100622832198251	0.0017	0.0021	0.0216	0.1459	0.0094	0.1871	0.2253	0.0098	0.0025	0.0081	0.0058	0.0101	0.0019	0.0066	0.015	0.1062	0.1646	0.0022	0.0013	0.0066	0.0163	0.0123	0.0068	0.0167	0.0061	0.0037
5	rs12516971	133784798	0.83	0.326509998324372	0.9	0.178319663885856	0.195002746157371	0.0158496618750186	0.0017	0.0022	0.0219	0.1454	0.0094	0.187	0.2259	0.0097	0.0024	0.0083	0.0059	0.0101	0.0017	0.0067	0.0151	0.1073	0.164	0.0021	0.0013	0.0064	0.0156	0.0124	0.0069	0.0165	0.0061	0.0036
5	rs328830	133784870	0.83	0.326509998324372	0.9	0.178319663885856	0.19423535215858	0.015566125073481	0.0017	0.0022	0.0219	0.1454	0.0094	0.187	0.2259	0.0097	0.0024	0.0083	0.0059	0.0101	0.0017	0.0067	0.0151	0.1073	0.164	0.0021	0.0013	0.0064	0.0156	0.0124	0.0069	0.0165	0.0061	0.0036
5	rs2068872	133786068	0.83	0.326509998324372	0.9	0.178319663885856	0.196697088160954	0.015672154040168	0.0017	0.0022	0.0219	0.1453	0.0094	0.187	0.2259	0.0097	0.0024	0.0084	0.0059	0.01	0.0017	0.0067	0.0151	0.1072	0.1641	0.0021	0.0013	0.0064	0.0156	0.0124	0.0069	0.0165	0.0061	0.0036
5	rs17518213	133793417	0.83	0.326509998324372	0.9	0.178319663885856	0.210151405014043	0.0184382608912496	0.0016	0.0022	0.022	0.1453	0.0095	0.1867	0.2261	0.0097	0.0025	0.0086	0.0059	0.01	0.0017	0.0067	0.0152	0.107	0.1644	0.0021	0.0013	0.0064	0.0155	0.0123	0.0069	0.0164	0.0061	0.0035
5	rs10036684	133804150	0.83	0.326509998324372	0.9	0.178319663885856	0.260296165624516	0.0319538013725012	0.0015	0.0022	0.0224	0.145	0.0096	0.186	0.2266	0.0097	0.0025	0.0091	0.006	0.0098	0.0017	0.0067	0.0153	0.1065	0.1651	0.0019	0.0013	0.0064	0.0152	0.0122	0.007	0.0163	0.0062	0.0035
5	rs258517	133811130	0.83	0.326509998324372	0.89	0.20310604818777	0.241461765971642	0.0431930576895719	0.0015	0.002	0.0227	0.1453	0.0096	0.1853	0.2263	0.0096	0.0024	0.0098	0.0061	0.01	0.0016	0.0067	0.0155	0.1066	0.166	0.0017	0.0013	0.0063	0.0145	0.0122	0.0069	0.0162	0.0062	0.0033
5	rs77382653	133811281	0.83	0.326509998324372	0.89	0.20310604818777	0.234929259285795	0.0431359396601652	0.0015	0.0021	0.0227	0.1453	0.0096	0.1852	0.2263	0.0096	0.0024	0.0098	0.0061	0.01	0.0016	0.0067	0.0155	0.1064	0.166	0.0017	0.0013	0.0063	0.0145	0.0122	0.0069	0.0162	0.0063	0.0033
5	rs7702415	133823078	0.83	0.326509998324372	0.9	0.178319663885856	0.232802044925929	0.042113585892031	0.0015	0.0021	0.0228	0.1454	0.0097	0.185	0.2261	0.0096	0.0024	0.0099	0.0061	0.0101	0.0017	0.0067	0.0157	0.1065	0.1658	0.0017	0.0013	0.0063	0.0144	0.0122	0.0069	0.0164	0.0063	0.0033
5	rs80275264	133825625	0.83	0.326509998324372	0.9	0.178319663885856	0.146686036080367	0.0428508550264692	0.0014	0.0022	0.0233	0.146	0.0096	0.1835	0.225	0.0094	0.0023	0.01	0.0061	0.0106	0.0017	0.0065	0.0162	0.107	0.1663	0.0016	0.0012	0.0062	0.0138	0.0131	0.0071	0.0163	0.0062	0.003
5	rs62381413	133826050	0.83	0.326509998324372	0.9	0.178319663885856	0.136180756761487	0.0425098670040853	0.0014	0.0022	0.0235	0.1462	0.0097	0.1831	0.2247	0.0094	0.0023	0.01	0.0061	0.0108	0.0017	0.0064	0.0162	0.1071	0.1663	0.0016	0.0012	0.0061	0.0138	0.0133	0.0071	0.0163	0.0062	0.0029
5	rs6889807	133826527	0.83	0.326509998324372	0.9	0.178319663885856	0.136616963877547	0.0413260075238987	0.0015	0.0022	0.0237	0.1464	0.0097	0.1821	0.2243	0.0096	0.0024	0.01	0.006	0.0109	0.0018	0.0063	0.0162	0.1078	0.1661	0.0016	0.0012	0.0061	0.0137	0.0135	0.0071	0.0163	0.0062	0.0029
5	rs765505	133827115	0.83	0.326509998324372	0.9	0.178319663885856	0.11325138683043	0.0472743959780184	0.0015	0.0023	0.024	0.1467	0.0097	0.1816	0.2235	0.0097	0.0024	0.01	0.006	0.0111	0.002	0.0062	0.0162	0.108	0.1661	0.0016	0.0013	0.006	0.0136	0.0137	0.0071	0.0164	0.0062	0.0028
5	rs115352742	133828896	0.83	0.326509998324372	0.9	0.178319663885856	0.0998882717738552	0.0442269304815476	0.0016	0.0023	0.0241	0.1472	0.0097	0.181	0.224	0.01	0.0022	0.0098	0.0057	0.0112	0.0019	0.0062	0.0158	0.1088	0.1659	0.0015	0.0012	0.006	0.0134	0.014	0.0072	0.0164	0.006	0.0025
5	rs59486588	133829010	0.83	0.326509998324372	0.9	0.178319663885856	0.100972988061145	0.0475721379941489	0.0016	0.0023	0.0241	0.1472	0.0097	0.181	0.224	0.01	0.0022	0.0098	0.0057	0.0112	0.0019	0.0062	0.0158	0.1088	0.1659	0.0015	0.0012	0.006	0.0134	0.014	0.0072	0.0164	0.006	0.0025
5	rs62381415	133830961	0.83	0.326509998324372	0.91	0.155803491158275	0.0971831699996141	0.0404340865136578	0.0016	0.0023	0.0242	0.1473	0.0097	0.1809	0.224	0.01	0.0022	0.0098	0.0057	0.0112	0.0019	0.0062	0.0158	0.1088	0.166	0.0015	0.0012	0.006	0.0134	0.014	0.0071	0.0164	0.006	0.0025
5	rs4559047	133848660	0.83	0.326509998324372	0.91	0.155803491158275	0.106640674915721	0.0465631767339599	0.0017	0.0024	0.0248	0.1475	0.0097	0.18	0.2247	0.01	0.0019	0.0095	0.0055	0.0116	0.0019	0.0063	0.0156	0.1091	0.1674	0.0014	0.0012	0.0056	0.0129	0.0138	0.007	0.0163	0.0056	0.0023
5	rs13187289	133849177	0.83	0.326509998324372	0.91	0.155803491158275	0.105891636888681	0.0437660884036271	0.0017	0.0024	0.0248	0.1475	0.0097	0.18	0.2247	0.01	0.0019	0.0095	0.0055	0.0116	0.0019	0.0063	0.0156	0.1091	0.1674	0.0014	0.0012	0.0056	0.0129	0.0138	0.007	0.0163	0.0056	0.0023
5	rs329115	133858719	0.83	0.326509998324372	0.91	0.155803491158275	0.101414122536322	0.052758440569807	0.0017	0.0023	0.025	0.1478	0.0096	0.18	0.2248	0.01	0.0018	0.0095	0.0055	0.0117	0.0019	0.0063	0.0156	0.1092	0.1675	0.0013	0.0012	0.0056	0.0128	0.0137	0.007	0.0164	0.0056	0.0023
5	rs116660004	133860435	0.83	0.326509998324372	0.9	0.178319663885856	0.097436381637183	0.0700302302099865	0.0017	0.0022	0.0251	0.148	0.0096	0.1801	0.2245	0.0099	0.0017	0.0094	0.0054	0.0118	0.0019	0.0063	0.0156	0.1094	0.1679	0.0013	0.0011	0.0055	0.0128	0.0135	0.007	0.0164	0.0055	0.0022
5	rs6894631	133864436	0.83	0.326509998324372	0.9	0.178319663885856	0.0983513681488436	0.0752440170072701	0.0017	0.0021	0.0251	0.1481	0.0096	0.1803	0.2242	0.0099	0.0017	0.0094	0.0054	0.0118	0.0019	0.0062	0.0157	0.1095	0.168	0.0013	0.0011	0.0054	0.0128	0.0135	0.007	0.0165	0.0056	0.0022
5	rs78855286	133873607	0.83	0.326509998324372	0.91	0.155803491158275	0.0892738401957794	0.0581108038099986	0.0019	0.0022	0.0247	0.1495	0.0095	0.1795	0.2238	0.0097	0.0017	0.0096	0.0054	0.0119	0.0021	0.0059	0.0152	0.1092	0.1693	0.0011	0.001	0.0052	0.0126	0.0136	0.0069	0.0165	0.0055	0.002
5	rs61202798	133874108	0.83	0.326509998324372	0.91	0.155803491158275	0.0918632683635606	0.0630754403159176	0.0019	0.0022	0.0247	0.1496	0.0095	0.1795	0.2238	0.0097	0.0017	0.0096	0.0054	0.012	0.0021	0.0059	0.0152	0.1091	0.1694	0.0011	0.001	0.0052	0.0126	0.0136	0.0069	0.0165	0.0055	0.002
5	rs114546562	133877357	0.83	0.326509998324372	0.91	0.155803491158275	0.0779657881904275	0.0560455860480293	0.002	0.0022	0.0246	0.1497	0.0094	0.1792	0.224	0.0096	0.0017	0.0097	0.0053	0.0121	0.0021	0.0057	0.0152	0.1094	0.1695	0.0011	9e-04	0.0052	0.0126	0.0137	0.0069	0.0165	0.0055	0.002
5	rs41298956	133887641	0.83	0.326509998324372	0.92	0.135444945858012	0.0659338032557487	0.0802381565494411	0.0021	0.0024	0.0243	0.1501	0.0091	0.1782	0.2246	0.0092	0.0017	0.0098	0.0053	0.0124	0.0023	0.0051	0.0153	0.1101	0.1698	0.0011	9e-04	0.0052	0.0125	0.0138	0.0068	0.0166	0.0055	0.0018
5	rs12163993	133887780	0.83	0.326509998324372	0.92	0.135444945858012	0.0663884764418588	0.0842965206494787	0.0021	0.0024	0.0244	0.1501	0.0091	0.1782	0.2246	0.0092	0.0017	0.0098	0.0053	0.0124	0.0023	0.0051	0.0153	0.1101	0.1698	0.0011	9e-04	0.0052	0.0125	0.0138	0.0068	0.0166	0.0055	0.0018
5	rs12163997	133888003	0.83	0.326509998324372	0.92	0.135444945858012	0.0326793520439646	0.0753165075465166	0.0022	0.0024	0.0244	0.1501	0.0086	0.178	0.2246	0.0092	0.0018	0.0098	0.0053	0.0124	0.0023	0.0051	0.0153	0.1101	0.1698	0.0012	0.0011	0.0052	0.0125	0.0138	0.0069	0.0166	0.0055	0.0019
5	rs2084007	133891282	0.83	0.326509998324372	0.92	0.135444945858012	0.0307600024925473	0.0808342760944891	0.0022	0.0024	0.0244	0.1502	0.0086	0.1779	0.2246	0.0092	0.0018	0.0099	0.0053	0.0124	0.0023	0.0052	0.0153	0.11	0.1699	0.0012	0.0011	0.0052	0.0124	0.0138	0.0067	0.0165	0.0055	0.0019
5	rs2589403	133895299	0.83	0.326509998324372	0.92	0.135444945858012	0.0335198983050292	0.0845243513721715	0.0022	0.0024	0.0245	0.1504	0.0086	0.1778	0.2248	0.0092	0.0018	0.0099	0.0053	0.0124	0.0023	0.0051	0.0153	0.1096	0.1699	0.0011	0.0011	0.0052	0.0124	0.014	0.0067	0.0166	0.0055	0.0019
5	rs4958190	133897000	0.83	0.326509998324372	0.92	0.135444945858012	0.0370063492360406	0.0943136355729378	0.0022	0.0024	0.0245	0.1503	0.0086	0.1777	0.2249	0.0093	0.0018	0.0099	0.0053	0.0125	0.0023	0.0051	0.0153	0.1094	0.17	0.0011	0.0011	0.0052	0.0124	0.014	0.0067	0.0166	0.0055	0.0019
5	rs35096828	133897439	0.83	0.326509998324372	0.92	0.135444945858012	0.0364217711583869	0.0947903717034728	0.0022	0.0024	0.0245	0.1503	0.0086	0.1777	0.2249	0.0093	0.0018	0.0099	0.0053	0.0125	0.0023	0.0051	0.0153	0.1094	0.1699	0.0011	0.0011	0.0052	0.0124	0.014	0.0067	0.0166	0.0055	0.0019
5	rs17167619	133898477	0.83	0.326509998324372	0.92	0.135444945858012	0.0340087286779449	0.086126079961349	0.0022	0.0024	0.0246	0.1503	0.0086	0.1776	0.2249	0.0093	0.0018	0.0099	0.0053	0.0126	0.0023	0.0051	0.0153	0.1094	0.1698	0.0011	0.001	0.0052	0.0124	0.0141	0.0068	0.0166	0.0055	0.0019
5	rs115315395	133901939	0.83	0.326509998324372	0.92	0.135444945858012	0.0284185254982923	0.065519386739129	0.0022	0.0023	0.0247	0.1503	0.0085	0.1776	0.2246	0.0092	0.0017	0.0098	0.0053	0.0127	0.0023	0.0051	0.0151	0.1099	0.1699	0.0011	0.001	0.0052	0.0123	0.0142	0.0068	0.0167	0.0054	0.0019
5	rs329323	133909957	0.83	0.326509998324372	0.95	0.0861393601425535	0.0182085243940952	0.0940756232891506	0.002	0.002	0.0241	0.1499	0.008	0.1759	0.2216	0.0088	0.0015	0.0093	0.0048	0.014	0.0023	0.0049	0.0163	0.1147	0.1704	0.0012	0.001	0.0052	0.0116	0.0153	0.0071	0.0176	0.0046	0.0017
5	rs77955427	133921848	0.83	0.326509998324372	0.95	0.0861393601425535	0.0181360682644355	0.101073454066967	0.0019	0.002	0.0242	0.1495	0.0079	0.1761	0.2213	0.0088	0.0015	0.0091	0.0045	0.0145	0.0023	0.005	0.0165	0.1155	0.17	0.0012	0.001	0.0054	0.0114	0.0152	0.0072	0.0176	0.0045	0.0017
5	rs17656185	133922504	0.83	0.326509998324372	0.95	0.0861393601425535	0.0181199955446532	0.108432939731538	0.0019	0.002	0.0242	0.1494	0.0079	0.1761	0.2212	0.0088	0.0015	0.0091	0.0045	0.0145	0.0023	0.0051	0.0165	0.1156	0.17	0.0012	0.001	0.0054	0.0114	0.0152	0.0072	0.0176	0.0045	0.0017
5	rs17167630	133922901	0.83	0.326509998324372	0.95	0.0861393601425535	0.0183540704608509	0.115474138660611	0.0019	0.002	0.0242	0.1494	0.0079	0.1762	0.2212	0.0088	0.0015	0.0091	0.0045	0.0145	0.0023	0.0051	0.0166	0.1156	0.17	0.0012	0.001	0.0054	0.0114	0.0152	0.0072	0.0176	0.0045	0.0017
5	rs78947167	133936871	0.83	0.326509998324372	0.95	0.0861393601425535	0.0180317815218408	0.117023328175156	0.0019	0.002	0.0242	0.1493	0.0079	0.1763	0.2213	0.0088	0.0015	0.0091	0.0045	0.0146	0.0023	0.0051	0.0165	0.1157	0.1699	0.0012	0.001	0.0054	0.0114	0.0152	0.0072	0.0176	0.0045	0.0017
5	rs78530676	133964067	0.83	0.326509998324372	0.95	0.0861393601425535	0.0170359115154236	0.124708639575844	0.0019	0.002	0.0241	0.1488	0.0079	0.1767	0.2214	0.0088	0.0014	0.0091	0.0045	0.0147	0.0023	0.0051	0.0166	0.1163	0.1694	0.0011	0.001	0.0056	0.0113	0.0152	0.0072	0.0176	0.0045	0.0016
5	rs76844413	133972441	0.83	0.326509998324372	0.95	0.0861393601425535	0.0175954125115792	0.130501977774154	0.0019	0.002	0.0241	0.1487	0.0079	0.1767	0.2215	0.0088	0.0014	0.0091	0.0044	0.0147	0.0023	0.0051	0.0166	0.1163	0.1692	0.0011	0.001	0.0056	0.0113	0.0152	0.0072	0.0176	0.0045	0.0017
5	rs72800312	133991647	0.83	0.326509998324372	0.96	0.0732232110783407	0.0180077777113966	0.123737955677872	0.0019	0.002	0.0241	0.1487	0.0079	0.1768	0.2215	0.0087	0.0014	0.009	0.0044	0.0148	0.0023	0.0051	0.0166	0.1164	0.1691	0.0011	0.001	0.0056	0.0113	0.0152	0.0072	0.0176	0.0045	0.0017
5	rs77182747	133998972	0.83	0.326509998324372	0.96	0.0732232110783407	0.0190029111534088	0.133933836573593	0.0019	0.002	0.0241	0.1487	0.0079	0.1769	0.2216	0.0087	0.0014	0.009	0.0044	0.0148	0.0023	0.0051	0.0166	0.1165	0.1691	0.0011	0.001	0.0056	0.0109	0.0152	0.0072	0.0177	0.0045	0.0017
5	rs115087448	134001565	0.83	0.326509998324372	0.96	0.0732232110783407	0.018928161727025	0.135388633198017	0.0019	0.002	0.0241	0.1487	0.0079	0.1769	0.2216	0.0087	0.0014	0.009	0.0044	0.0148	0.0023	0.0051	0.0166	0.1165	0.1691	0.0011	0.001	0.0056	0.0109	0.0152	0.0072	0.0177	0.0045	0.0017
5	rs73295480	134011543	0.83	0.326509998324372	0.96	0.0732232110783407	0.0184923085813378	0.13194296061607	0.0019	0.002	0.024	0.1486	0.0079	0.1769	0.2218	0.0087	0.0014	0.009	0.0044	0.0148	0.0023	0.0051	0.0166	0.1165	0.1691	0.0011	0.001	0.0056	0.0109	0.0152	0.0072	0.0177	0.0045	0.0017
5	rs73295487	134017361	0.83	0.326509998324372	0.96	0.0732232110783407	0.0185331110079837	0.135024392327929	0.0019	0.002	0.024	0.1486	0.0079	0.177	0.2218	0.0087	0.0014	0.009	0.0044	0.0148	0.0023	0.005	0.0166	0.1166	0.169	0.0011	0.001	0.0056	0.0109	0.0152	0.0072	0.0177	0.0045	0.0017
5	rs73297330	134044998	0.83	0.326509998324372	0.96	0.0732232110783407	0.020394192130966	0.132665642787072	0.002	0.002	0.024	0.1486	0.0079	0.177	0.2219	0.0087	0.0014	0.009	0.0044	0.0149	0.0024	0.005	0.0166	0.1167	0.1687	0.0011	0.001	0.0056	0.0108	0.0152	0.0072	0.0177	0.0045	0.0017
5	rs56135324	134045074	0.83	0.326509998324372	0.96	0.0732232110783407	0.020394192130966	0.132665642787072	0.002	0.002	0.024	0.1486	0.0079	0.177	0.2219	0.0087	0.0014	0.009	0.0044	0.0149	0.0024	0.005	0.0166	0.1167	0.1687	0.0011	0.001	0.0056	0.0108	0.0152	0.0072	0.0177	0.0045	0.0017
5	rs12657663	134076812	0.83	0.326509998324372	0.96	0.0732232110783407	0.0212834380815756	0.141172662653769	0.002	0.002	0.024	0.1486	0.0079	0.1772	0.2219	0.0087	0.0014	0.009	0.0044	0.0149	0.0024	0.005	0.0166	0.1169	0.1685	0.0011	9e-04	0.0055	0.0108	0.0152	0.0072	0.0176	0.0044	0.0016
5	rs79706599	134077442	0.83	0.326509998324372	0.96	0.0732232110783407	0.0328757861702082	0.172166323934022	0.0019	0.002	0.024	0.1488	0.0079	0.177	0.2213	0.0087	0.0014	0.009	0.0044	0.0169	0.0024	0.005	0.0165	0.1165	0.1677	0.0011	9e-04	0.0055	0.0108	0.0152	0.0072	0.0176	0.0044	0.0016
5	rs246347	134096294	0.83	0.326509998324372	0.96	0.0732232110783407	0.0319741639526916	0.184324051582326	0.0019	0.002	0.0238	0.149	0.0078	0.1776	0.2213	0.0086	0.0014	0.0089	0.0044	0.0167	0.0024	0.005	0.0165	0.1168	0.1678	0.0011	9e-04	0.0055	0.0108	0.0151	0.0071	0.0175	0.0044	0.0015
5	rs10067976	134097290	0.83	0.326509998324372	0.95	0.0861393601425535	0.0326181351864926	0.191486491249225	0.0019	0.002	0.0238	0.149	0.0078	0.1776	0.2213	0.0086	0.0014	0.0089	0.0044	0.0167	0.0024	0.005	0.0165	0.1168	0.1678	0.0011	9e-04	0.0055	0.0108	0.0151	0.0071	0.0175	0.0044	0.0015
5	rs75589259	134117053	0.83	0.326509998324372	0.95	0.0861393601425535	0.0325692195196625	0.188917802593623	0.0019	0.002	0.0238	0.1495	0.0078	0.1775	0.221	0.0086	0.0013	0.0089	0.0043	0.0167	0.0024	0.0049	0.0165	0.1167	0.168	0.001	9e-04	0.0056	0.0109	0.0151	0.0071	0.0175	0.0044	0.0015
5	rs72800345	134130754	0.83	0.326509998324372	0.95	0.0861393601425535	0.0372071136054506	0.18912286330841	0.0019	0.002	0.0238	0.1498	0.0078	0.1776	0.221	0.0086	0.0013	0.0089	0.0042	0.0167	0.0024	0.0049	0.0164	0.1167	0.1681	0.001	9e-04	0.0055	0.0109	0.0151	0.0071	0.0175	0.0043	0.0015
5	rs72667118	134133090	0.83	0.326509998324372	0.95	0.0861393601425535	0.0383316486495459	0.201144429922278	0.0019	0.002	0.0239	0.1498	0.0078	0.1776	0.221	0.0086	0.0013	0.0089	0.0042	0.0167	0.0024	0.0049	0.0164	0.1167	0.1681	0.001	9e-04	0.0055	0.0109	0.0151	0.0071	0.0175	0.0043	0.0015
5	rs10463924	134161929	0.83	0.326509998324372	0.95	0.0861393601425535	0.0396613275683493	0.208094585573697	0.0019	0.002	0.0238	0.1498	0.0078	0.1774	0.2209	0.0086	0.0013	0.0088	0.0041	0.0167	0.0024	0.0049	0.0164	0.1167	0.1685	0.001	9e-04	0.0055	0.011	0.0151	0.0071	0.0175	0.0043	0.0015
5	rs30278	134164092	0.83	0.326509998324372	0.95	0.0861393601425535	0.03867491112211	0.19988926986268	0.0019	0.002	0.0238	0.1498	0.0078	0.1773	0.2209	0.0086	0.0013	0.0088	0.0041	0.0167	0.0024	0.0049	0.0164	0.1168	0.1686	0.001	9e-04	0.0055	0.011	0.0151	0.0071	0.0176	0.0043	0.0015
5	rs11242228	134175339	0.83	0.326509998324372	0.95	0.0861393601425535	0.0370330743722878	0.195102369144182	0.0019	0.002	0.0238	0.1498	0.0078	0.1767	0.2209	0.0086	0.0013	0.0088	0.0041	0.0167	0.0024	0.005	0.0166	0.1167	0.1688	0.001	9e-04	0.0055	0.011	0.0152	0.0071	0.0177	0.0043	0.0015
5	rs76426632	134208721	0.83	0.326509998324372	0.95	0.0861393601425535	0.0359351764017306	0.142562791242442	0.0019	0.002	0.0239	0.1493	0.0078	0.1778	0.2196	0.0087	0.0014	0.0086	0.0041	0.0167	0.0024	0.005	0.0166	0.117	0.1682	0.001	8e-04	0.0059	0.0109	0.0156	0.0072	0.0177	0.0042	0.0015
5	rs115226827	134214879	0.83	0.326509998324372	0.95	0.0861393601425535	0.0400691658883945	0.137856661746976	0.002	0.002	0.024	0.149	0.0078	0.1783	0.2189	0.0087	0.0014	0.0085	0.0042	0.0167	0.0024	0.005	0.0167	0.1171	0.1678	0.001	7e-04	0.0062	0.0108	0.0159	0.0072	0.0177	0.0041	0.0016
5	rs115874651	134216761	0.83	0.326509998324372	0.95	0.0861393601425535	0.0418164904834663	0.138223683378998	0.002	0.002	0.024	0.1489	0.0078	0.1785	0.2187	0.0087	0.0014	0.0085	0.0042	0.0167	0.0024	0.005	0.0167	0.1171	0.1677	0.001	7e-04	0.0063	0.0108	0.016	0.0072	0.0177	0.0041	0.0016
5	rs3733897	134223593	0.83	0.326509998324372	0.95	0.0861393601425535	0.0461156557721512	0.154241654170004	0.002	0.002	0.024	0.1488	0.0079	0.1787	0.2185	0.0088	0.0014	0.0084	0.0042	0.0167	0.0024	0.005	0.0167	0.1172	0.1676	0.001	7e-04	0.0063	0.0108	0.0161	0.0073	0.0177	0.0041	0.0016
5	rs17644351	134224888	0.83	0.326509998324372	0.95	0.0861393601425535	0.0458211135185013	0.150722260023125	0.002	0.002	0.024	0.1488	0.0079	0.1787	0.2185	0.0088	0.0014	0.0084	0.0042	0.0167	0.0024	0.005	0.0167	0.1172	0.1676	0.001	7e-04	0.0063	0.0108	0.0161	0.0073	0.0177	0.0041	0.0016
5	rs114447807	134242212	0.83	0.326509998324372	0.95	0.0861393601425535	0.0460690638404497	0.157404973625127	0.002	0.002	0.0242	0.1489	0.0078	0.1784	0.2185	0.0087	0.0014	0.0085	0.0042	0.0168	0.0024	0.005	0.0167	0.117	0.1677	0.001	7e-04	0.0063	0.0107	0.0161	0.0072	0.0178	0.0041	0.0016
5	rs34139304	134246795	0.83	0.326509998324372	0.96	0.0732232110783407	0.0458675349632749	0.161075760449301	0.002	0.002	0.0242	0.1489	0.0078	0.1784	0.2185	0.0087	0.0014	0.0085	0.0042	0.0168	0.0024	0.005	0.0167	0.117	0.1677	0.001	7e-04	0.0063	0.0107	0.0161	0.0072	0.0178	0.0041	0.0016
5	rs75435401	134254737	0.83	0.326509998324372	0.96	0.0732232110783407	0.045574071682403	0.159043458968422	0.002	0.0021	0.0242	0.1489	0.0079	0.1783	0.2184	0.0087	0.0014	0.0086	0.0043	0.0168	0.0024	0.005	0.0167	0.117	0.1677	0.001	7e-04	0.0063	0.0107	0.0161	0.0072	0.0178	0.0041	0.0016
5	rs319589	134255333	0.83	0.326509998324372	0.96	0.0732232110783407	0.0456203228859758	0.158850383573588	0.002	0.0021	0.0242	0.149	0.0079	0.1782	0.2184	0.0087	0.0014	0.0087	0.0043	0.0168	0.0024	0.005	0.0167	0.117	0.1677	0.001	7e-04	0.0063	0.0107	0.0161	0.0072	0.0178	0.0041	0.0016
5	rs17713762	134270779	0.83	0.326509998324372	0.96	0.0732232110783407	0.0404372583818608	0.143957862252959	0.002	0.0021	0.0242	0.1491	0.0079	0.1782	0.2184	0.0085	0.0014	0.0085	0.0042	0.0168	0.0024	0.005	0.0168	0.117	0.1678	0.0011	7e-04	0.0062	0.0106	0.0161	0.0072	0.0178	0.0041	0.0017
5	rs1422781	134272193	0.83	0.326509998324372	0.96	0.0732232110783407	0.0405225316713841	0.143678453793877	0.002	0.0021	0.0242	0.1491	0.0078	0.1782	0.2185	0.0085	0.0014	0.0084	0.0042	0.0168	0.0024	0.005	0.0168	0.117	0.1678	0.0011	7e-04	0.0062	0.0106	0.0161	0.0072	0.0178	0.0041	0.0017
5	rs17167710	134279342	0.83	0.326509998324372	0.97	0.0618608265030667	0.0390064328069295	0.136666311100549	0.002	0.0021	0.0242	0.1491	0.0078	0.1783	0.2184	0.0085	0.0014	0.0084	0.0042	0.0168	0.0024	0.005	0.0168	0.117	0.1678	0.0011	7e-04	0.0062	0.0106	0.0161	0.0072	0.0178	0.0041	0.0017
5	rs17167730	134283973	0.83	0.326509998324372	0.98	0.0519283998033082	0.0284629674770207	0.131762517932538	0.0021	0.0021	0.0241	0.1493	0.0078	0.1783	0.218	0.0083	0.0015	0.0084	0.0042	0.0167	0.0024	0.005	0.0169	0.1176	0.1676	0.0011	7e-04	0.0062	0.0106	0.016	0.0072	0.0178	0.0042	0.0017
5	rs74567041	134305435	0.83	0.326509998324372	0.98	0.0519283998033082	0.0272801985111987	0.134296993550187	0.0021	0.0021	0.0241	0.1493	0.0078	0.1783	0.218	0.0083	0.0015	0.0084	0.0042	0.0167	0.0024	0.005	0.0169	0.1177	0.1676	0.0011	7e-04	0.0061	0.0105	0.016	0.0072	0.0178	0.0042	0.0017
5	rs77172938	134310615	0.83	0.326509998324372	0.99	0.0433032320256267	0.0261536724100989	0.137856661746976	0.002	0.0021	0.024	0.1494	0.0077	0.1783	0.2181	0.0083	0.0015	0.0084	0.0042	0.0167	0.0023	0.005	0.0169	0.1177	0.1676	0.0012	7e-04	0.0061	0.0105	0.0159	0.0072	0.0178	0.0042	0.0018
5	rs74291911	134328568	0.83	0.326509998324372	0.99	0.0433032320256267	0.0299918681597711	0.153287601628678	0.002	0.0021	0.024	0.1497	0.0077	0.1786	0.2183	0.0081	0.0016	0.0083	0.0039	0.0166	0.0023	0.005	0.0171	0.1182	0.1674	0.0012	7e-04	0.006	0.0101	0.0158	0.0071	0.0178	0.0042	0.0018
5	rs114447625	134332143	0.84	0.289034762536342	0.99	0.0433032320256267	0.0104944958040965	0.180677020444862	0.0024	0.0023	0.0237	0.1525	0.0074	0.1789	0.2142	0.007	0.002	0.0082	0.0038	0.0159	0.0024	0.0049	0.0181	0.1207	0.1661	0.0017	8e-04	0.0057	0.0102	0.015	0.0069	0.0178	0.0044	0.0024
5	rs10072362	134342720	0.83	0.326509998324372	0.99	0.0433032320256267	0.0100778687292502	0.177255701343504	0.0024	0.0023	0.0237	0.1526	0.0074	0.1789	0.2142	0.007	0.002	0.0082	0.0038	0.0159	0.0024	0.005	0.0182	0.1207	0.166	0.0017	8e-04	0.0057	0.0102	0.015	0.0069	0.0178	0.0044	0.0025
5	rs139800400	134343662	0.83	0.326509998324372	0.99	0.0433032320256267	0.0101194802419649	0.178360128274988	0.0024	0.0023	0.0237	0.1526	0.0074	0.1789	0.2142	0.007	0.002	0.0082	0.0038	0.0159	0.0024	0.005	0.0182	0.1207	0.166	0.0017	8e-04	0.0057	0.0102	0.015	0.0069	0.0178	0.0044	0.0025
5	rs3896260	134343766	0.83	0.326509998324372	0.98	0.0519283998033082	0.0101246907982414	0.178561187598278	0.0024	0.0023	0.0237	0.1526	0.0074	0.1789	0.2142	0.007	0.002	0.0082	0.0038	0.0159	0.0024	0.005	0.0182	0.1207	0.166	0.0017	8e-04	0.0057	0.0102	0.015	0.0069	0.0178	0.0044	0.0025
5	rs526896	134356705	0.84	0.289034762536342	0.98	0.0519283998033082	0.0113608922024587	0.211599019334641	0.0025	0.0023	0.0238	0.153	0.0073	0.1795	0.2127	0.0068	0.0021	0.0081	0.0038	0.0158	0.0024	0.005	0.0183	0.121	0.1659	0.0017	8e-04	0.0056	0.0102	0.0151	0.0069	0.0178	0.0043	0.0026
5	rs115627577	134358005	0.84	0.289034762536342	0.98	0.0519283998033082	0.0129374291433119	0.224069653087461	0.0025	0.0023	0.0238	0.1533	0.0073	0.1797	0.212	0.0068	0.0021	0.0082	0.0038	0.0159	0.0024	0.0049	0.0183	0.1211	0.1658	0.0017	8e-04	0.0056	0.0102	0.0152	0.0069	0.0178	0.0043	0.0026
5	rs72800395	134361325	0.84	0.289034762536342	0.98	0.0519283998033082	0.0126208550024665	0.242314726367824	0.0026	0.0024	0.024	0.1537	0.0073	0.18	0.2106	0.0068	0.0021	0.0082	0.0038	0.0161	0.0024	0.0049	0.0185	0.1212	0.1655	0.0018	9e-04	0.0056	0.0102	0.0153	0.0069	0.0178	0.0043	0.0026
5	rs479632	134364518	0.84	0.289034762536342	0.98	0.0519283998033082	0.0133815360701951	0.254654001453538	0.0026	0.0024	0.0241	0.154	0.0073	0.1802	0.2097	0.0068	0.0021	0.0083	0.0038	0.0162	0.0024	0.0048	0.0185	0.1214	0.1654	0.0018	9e-04	0.0056	0.0101	0.0154	0.0069	0.0179	0.0042	0.0026
5	rs10041469	134366873	0.84	0.289034762536342	0.98	0.0519283998033082	0.0142295449232418	0.253637154796602	0.0026	0.0023	0.024	0.154	0.0073	0.1802	0.2098	0.0068	0.0021	0.0083	0.0038	0.0162	0.0024	0.0048	0.0185	0.1214	0.1654	0.0018	8e-04	0.0056	0.0101	0.0153	0.0069	0.0177	0.0042	0.0026
5	rs31198	134372685	0.84	0.289034762536342	0.98	0.0519283998033082	0.0155646191280564	0.257598741761976	0.0026	0.0023	0.024	0.1542	0.0073	0.1803	0.2099	0.0068	0.0021	0.0084	0.0038	0.0162	0.0023	0.0048	0.0185	0.1215	0.1655	0.0018	8e-04	0.0056	0.0101	0.0153	0.0069	0.0175	0.0042	0.0026
5	rs39881	134379311	0.84	0.289034762536342	0.98	0.0519283998033082	0.0151590051316909	0.258279806900882	0.0027	0.0023	0.0237	0.1552	0.0071	0.1804	0.2094	0.0066	0.0022	0.0085	0.0038	0.0162	0.0023	0.0045	0.0189	0.1217	0.1648	0.002	8e-04	0.0057	0.0104	0.0151	0.0068	0.0174	0.0042	0.0026
5	rs254551	134380531	0.84	0.289034762536342	0.99	0.0433032320256267	0.0135753013571748	0.267758661016164	0.0027	0.0023	0.0237	0.1554	0.0071	0.1804	0.2092	0.0065	0.0022	0.0085	0.0039	0.0162	0.0023	0.0045	0.019	0.1217	0.1645	0.0021	8e-04	0.0057	0.0104	0.015	0.0068	0.0174	0.0042	0.0027
5	rs76035224	134383984	0.85	0.254661707966279	0.99	0.0433032320256267	0.00968394319310725	0.370621581428709	0.0025	0.0023	0.0237	0.1572	0.0065	0.1791	0.2084	0.0063	0.0021	0.0086	0.0037	0.0163	0.0021	0.0048	0.0196	0.1227	0.165	0.0022	8e-04	0.0055	0.0105	0.015	0.0065	0.0171	0.0042	0.0025
5	rs79695830	134389318	0.86	0.223270892544248	0.99	0.0433032320256267	0.0113722648458431	0.34211154935086	0.0024	0.0022	0.0237	0.158	0.0063	0.1785	0.2081	0.0061	0.002	0.0086	0.0037	0.0164	0.002	0.0049	0.0198	0.1231	0.1652	0.0022	8e-04	0.0054	0.0105	0.0149	0.0063	0.017	0.0042	0.0024
5	rs74337987	134392455	0.86	0.223270892544248	0.99	0.0433032320256267	0.0114921944896824	0.384349363002123	0.0024	0.0022	0.0237	0.1581	0.0062	0.1785	0.208	0.0061	0.002	0.0086	0.0037	0.0164	0.002	0.0049	0.0199	0.1231	0.1653	0.0022	8e-04	0.0054	0.0105	0.0149	0.0063	0.017	0.0042	0.0024
5	rs10065996	134404390	0.86	0.223270892544248	0.98	0.0519283998033082	0.00767759306383581	0.317775015679637	0.0023	0.0022	0.0237	0.1586	0.0061	0.178	0.2077	0.006	0.002	0.0086	0.0037	0.0165	0.0019	0.0051	0.02	0.1236	0.1656	0.0022	7e-04	0.0054	0.0106	0.0148	0.0062	0.0171	0.0043	0.0024
5	rs11954280	134405982	0.86	0.223270892544248	0.96	0.0732232110783407	0.00794712208349124	0.330183462467685	0.0023	0.0022	0.0237	0.1587	0.0061	0.1779	0.2078	0.006	0.002	0.0086	0.0037	0.0165	0.0019	0.0051	0.0201	0.1236	0.1656	0.0022	7e-04	0.0054	0.0105	0.0148	0.0062	0.0171	0.0043	0.0024
5	rs888678	134409321	0.86	0.223270892544248	0.95	0.0861393601425535	0.00985131351731481	0.371760198408926	0.0023	0.0022	0.0237	0.1587	0.0061	0.1779	0.2077	0.006	0.002	0.0086	0.0036	0.0165	0.0018	0.0051	0.02	0.1237	0.1656	0.0022	7e-04	0.0054	0.0105	0.0147	0.0062	0.0171	0.0043	0.0024
5	rs79304882	134437081	0.86	0.223270892544248	0.95	0.0861393601425535	0.00539291145272559	0.408313077332514	0.0021	0.0017	0.0228	0.1604	0.0059	0.1766	0.2041	0.0064	0.0017	0.009	0.0038	0.0172	0.0015	0.0053	0.0195	0.1284	0.1652	0.0019	8e-04	0.0057	0.0109	0.0147	0.006	0.0168	0.0043	0.0022
5	rs254567	134437572	0.86	0.223270892544248	0.95	0.0861393601425535	0.00508507063551444	0.38677881933423	0.0021	0.0017	0.0228	0.1604	0.0059	0.1766	0.2041	0.0064	0.0017	0.009	0.0038	0.0172	0.0015	0.0053	0.0195	0.1284	0.1652	0.0019	8e-04	0.0057	0.0109	0.0147	0.006	0.0168	0.0043	0.0022
5	rs75146828	134437656	0.86	0.223270892544248	0.95	0.0861393601425535	0.00509121280295249	0.389084330824566	0.0021	0.0017	0.0228	0.1604	0.0059	0.1766	0.2041	0.0064	0.0017	0.009	0.0038	0.0172	0.0015	0.0053	0.0195	0.1284	0.1652	0.0019	8e-04	0.0057	0.0109	0.0147	0.006	0.0168	0.0043	0.0022
5	rs78013559	134442190	0.86	0.223270892544248	0.95	0.0861393601425535	0.00417174690062633	0.402220124138369	0.0021	0.0017	0.0227	0.1604	0.0059	0.1766	0.2037	0.0064	0.0017	0.0091	0.0038	0.0172	0.0015	0.0054	0.0195	0.1285	0.1654	0.0019	9e-04	0.0057	0.011	0.0147	0.0059	0.0168	0.0043	0.0021
5	rs254560	134443606	0.86	0.223270892544248	0.95	0.0861393601425535	0.00334829568702837	0.336808668065401	0.0021	0.0017	0.0227	0.1604	0.0059	0.1766	0.2037	0.0064	0.0017	0.0091	0.0038	0.0172	0.0015	0.0054	0.0195	0.1285	0.1654	0.0019	9e-04	0.0057	0.011	0.0147	0.006	0.0168	0.0043	0.0021
5	rs72802321	134443908	0.86	0.223270892544248	0.95	0.0861393601425535	0.00343760243845519	0.335087344491429	0.0021	0.0017	0.0227	0.1607	0.0059	0.1766	0.2034	0.0064	0.0017	0.0091	0.0038	0.0172	0.0015	0.0054	0.0195	0.1285	0.1654	0.0019	9e-04	0.0057	0.011	0.0147	0.006	0.0168	0.0043	0.0021
5	rs254558	134445495	0.86	0.223270892544248	0.95	0.0861393601425535	0.00415862054128535	0.379375988548969	0.0021	0.0016	0.0227	0.1607	0.0059	0.1766	0.2034	0.0064	0.0017	0.0091	0.0038	0.0172	0.0015	0.0054	0.0195	0.1285	0.1654	0.0019	9e-04	0.0057	0.0111	0.0147	0.006	0.0168	0.0043	0.0021
5	rs646506	134458908	0.86	0.223270892544248	0.95	0.0861393601425535	0.00322636828361459	0.410653169499924	0.0021	0.0016	0.023	0.1614	0.0059	0.1765	0.2033	0.0065	0.0016	0.0092	0.0038	0.0171	0.0014	0.0054	0.019	0.1283	0.1651	0.0019	8e-04	0.0059	0.0114	0.0149	0.0059	0.0166	0.0043	0.002
5	rs116041552	134464201	0.87	0.194736090082605	0.95	0.0861393601425535	0.00421132162729887	0.492554870984337	0.0019	0.0014	0.0235	0.1618	0.006	0.1775	0.2024	0.0068	0.0015	0.0092	0.0039	0.0171	0.0013	0.0055	0.019	0.1284	0.1641	0.0017	8e-04	0.006	0.0117	0.0146	0.0059	0.0164	0.0044	0.0018
5	rs477687	134467700	0.87	0.194736090082605	0.95	0.0861393601425535	0.00436985486441572	0.519495509115706	0.0018	0.0013	0.0241	0.1622	0.0061	0.1786	0.2015	0.0071	0.0014	0.0093	0.004	0.017	0.0012	0.0055	0.019	0.1286	0.1632	0.0015	8e-04	0.0062	0.0121	0.0144	0.0059	0.0162	0.0044	0.0016
5	rs641455	134472374	0.87	0.194736090082605	0.95	0.0861393601425535	0.00249965988013858	0.39937675597139	0.0018	0.0012	0.0244	0.1621	0.0062	0.1791	0.2008	0.0072	0.0014	0.0094	0.0041	0.0169	0.0012	0.0057	0.019	0.1288	0.1625	0.0014	9e-04	0.0064	0.0123	0.0143	0.0058	0.0162	0.0045	0.0015
5	rs17716322	134477118	0.87	0.194736090082605	0.95	0.0861393601425535	0.00242018135571332	0.387546900138447	0.0018	0.0012	0.0244	0.1621	0.0062	0.1795	0.2004	0.0073	0.0014	0.0095	0.0041	0.0169	0.0012	0.0056	0.0191	0.129	0.1623	0.0014	9e-04	0.0064	0.0123	0.0143	0.0058	0.0162	0.0045	0.0015
5	rs56718608	134478611	0.87	0.194736090082605	0.95	0.0861393601425535	0.002404870901447	0.405069021324154	0.0018	0.0012	0.0244	0.1621	0.0063	0.1795	0.2003	0.0073	0.0014	0.0095	0.0041	0.0169	0.0012	0.0056	0.0191	0.129	0.1622	0.0014	9e-04	0.0064	0.0123	0.0143	0.0058	0.0162	0.0044	0.0015
5	rs6867836	134489905	0.86	0.223270892544248	0.95	0.0861393601425535	0.00188931522741794	0.377722227193584	0.0018	0.0011	0.0245	0.162	0.0064	0.18	0.1996	0.0074	0.0014	0.0096	0.0042	0.0165	0.0013	0.0056	0.019	0.1294	0.1617	0.0015	9e-04	0.0064	0.0125	0.0143	0.0059	0.0164	0.0044	0.0014
5	rs6596201	134491150	0.86	0.223270892544248	0.95	0.0861393601425535	0.00191036882416844	0.376959635721298	0.0018	0.0011	0.0245	0.162	0.0064	0.18	0.1996	0.0074	0.0014	0.0096	0.0042	0.0165	0.0013	0.0056	0.019	0.1294	0.1617	0.0015	9e-04	0.0064	0.0125	0.0143	0.0059	0.0164	0.0044	0.0014
5	rs489441	134493981	0.86	0.223270892544248	0.95	0.0861393601425535	0.00238289303011196	0.409482667189685	0.0018	0.0011	0.0247	0.1618	0.0065	0.18	0.1989	0.0075	0.0014	0.0097	0.0042	0.0165	0.0013	0.0056	0.0192	0.1294	0.1617	0.0015	9e-04	0.0065	0.0125	0.0142	0.0059	0.0164	0.0045	0.0014
5	rs12187306	134501931	0.86	0.223270892544248	0.95	0.0861393601425535	0.00480872588282823	0.490917372843148	0.0018	0.0011	0.025	0.1619	0.0066	0.1797	0.1981	0.0076	0.0013	0.0097	0.0043	0.0168	0.0013	0.0056	0.0196	0.1287	0.1617	0.0015	9e-04	0.0065	0.0128	0.0141	0.006	0.0165	0.0045	0.0014
5	rs9327706	134512608	0.86	0.223270892544248	0.95	0.0861393601425535	0.0132089140567614	0.418087408819509	0.0018	0.0011	0.0258	0.1622	0.0069	0.1789	0.1964	0.0079	0.0013	0.0096	0.0046	0.0175	0.0012	0.0057	0.0204	0.1272	0.1615	0.0015	9e-04	0.0065	0.0135	0.0139	0.0061	0.0167	0.0047	0.0012
5	rs9885502	134514567	0.86	0.223270892544248	0.94	0.100733208212114	0.0142295449232418	0.453916699732508	0.0018	0.0011	0.0258	0.1622	0.0069	0.179	0.1964	0.0079	0.0013	0.0096	0.0046	0.0175	0.0012	0.0057	0.0205	0.1271	0.1614	0.0015	9e-04	0.0065	0.0135	0.0139	0.0061	0.0167	0.0047	0.0012
5	rs72802356	134519856	0.86	0.223270892544248	0.94	0.100733208212114	0.0164970689846626	0.465179505784026	0.0018	0.0012	0.0259	0.1622	0.007	0.179	0.1963	0.0079	0.0013	0.0096	0.0046	0.0176	0.0012	0.0058	0.0205	0.1268	0.1611	0.0016	9e-04	0.0065	0.0135	0.0139	0.0062	0.0169	0.0047	0.0012
5	rs112262856	134527789	0.86	0.223270892544248	0.94	0.100733208212114	0.0180397879850778	0.480986231679166	0.0017	0.0012	0.0259	0.1622	0.007	0.179	0.1962	0.008	0.0013	0.0096	0.0046	0.0177	0.0012	0.0059	0.0205	0.1264	0.1606	0.0016	9e-04	0.0065	0.0135	0.014	0.0062	0.017	0.0047	0.0012
5	rs78438750	134530513	0.86	0.223270892544248	0.94	0.100733208212114	0.0186477071237156	0.485741216496807	0.0017	0.0012	0.026	0.1621	0.0071	0.1789	0.1959	0.008	0.0013	0.0096	0.0047	0.0177	0.0012	0.006	0.0206	0.1262	0.1605	0.0017	9e-04	0.0065	0.0135	0.014	0.0063	0.0171	0.0048	0.0012
5	rs767108	134535989	0.86	0.223270892544248	0.94	0.100733208212114	0.0186723304943188	0.441532609535004	0.0018	0.0012	0.0261	0.1621	0.0072	0.1789	0.1957	0.0081	0.0013	0.0096	0.0047	0.0177	0.0012	0.0061	0.0207	0.1261	0.1603	0.0017	9e-04	0.0065	0.0135	0.0141	0.0063	0.0172	0.0048	0.0011
5	rs62381538	134538568	0.86	0.223270892544248	0.92	0.135444945858012	0.0194813242638564	0.448712331800069	0.0018	0.0012	0.0261	0.1621	0.0072	0.1789	0.1957	0.0081	0.0013	0.0096	0.0047	0.0178	0.0012	0.0061	0.0207	0.1261	0.1602	0.0017	9e-04	0.0065	0.0136	0.0141	0.0063	0.0172	0.0048	0.0011
5	rs72802369	134540204	0.86	0.223270892544248	0.92	0.135444945858012	0.019830818629293	0.455655002605928	0.0018	0.0012	0.0261	0.1622	0.0072	0.1789	0.1956	0.0081	0.0013	0.0096	0.0047	0.0178	0.0012	0.0061	0.0206	0.1261	0.1602	0.0017	9e-04	0.0065	0.0136	0.0141	0.0063	0.0171	0.0048	0.0011
5	rs17661065	134544700	0.86	0.223270892544248	0.92	0.135444945858012	0.0219223570032764	0.493237574121191	0.0018	0.0012	0.0261	0.1622	0.0072	0.1789	0.1954	0.0081	0.0013	0.0096	0.0047	0.0178	0.0012	0.0061	0.0206	0.1262	0.16	0.0018	9e-04	0.0065	0.0136	0.0141	0.0063	0.0171	0.0047	0.0011
5	rs78477585	134548914	0.86	0.223270892544248	0.92	0.135444945858012	0.023931838517871	0.531568888914289	0.0018	0.0013	0.0262	0.1622	0.0073	0.179	0.1952	0.0081	0.0013	0.0096	0.0047	0.0179	0.0013	0.0062	0.0205	0.1263	0.1598	0.0018	0.001	0.0065	0.0137	0.0141	0.0062	0.0171	0.0047	0.0011
5	rs2859994	134550735	0.86	0.223270892544248	0.92	0.135444945858012	0.0242874296266515	0.507629830565208	0.0018	0.0013	0.0262	0.1623	0.0073	0.179	0.195	0.0081	0.0013	0.0096	0.0047	0.0179	0.0013	0.0062	0.0205	0.1264	0.1598	0.0018	0.001	0.0065	0.0137	0.0141	0.0062	0.0171	0.0047	0.0011
5	rs2059779	134555620	0.86	0.223270892544248	0.92	0.135444945858012	0.0378139278603571	0.535329844498325	0.0017	0.0014	0.0264	0.1619	0.0077	0.1783	0.1942	0.0081	0.0012	0.0098	0.0048	0.0183	0.0015	0.0063	0.0201	0.1261	0.1597	0.0018	9e-04	0.0068	0.0139	0.014	0.0064	0.0174	0.0049	0.001
5	rs12514014	134558028	0.87	0.194736090082605	0.92	0.135444945858012	0.0396753431849649	0.629073813925657	0.0017	0.0015	0.0267	0.1618	0.0078	0.178	0.1933	0.0082	0.0012	0.0097	0.005	0.0185	0.0016	0.0064	0.0202	0.1254	0.16	0.0018	9e-04	0.0068	0.0138	0.0142	0.0064	0.0174	0.005	0.0011
5	rs114651146	134561628	0.87	0.194736090082605	0.92	0.135444945858012	0.0530605507058567	0.701900356203721	0.0018	0.0017	0.0271	0.1613	0.0081	0.1772	0.1916	0.0083	0.0012	0.0098	0.0051	0.019	0.0017	0.0065	0.0204	0.1254	0.1598	0.0018	9e-04	0.0069	0.0141	0.0141	0.0066	0.0177	0.0051	0.0012
5	rs4976278	134562214	0.87	0.194736090082605	0.92	0.135444945858012	0.0474966220093595	0.620535189305305	0.0018	0.0017	0.0272	0.1612	0.0081	0.1771	0.1913	0.0083	0.0012	0.0098	0.0052	0.0191	0.0017	0.0066	0.0204	0.1254	0.1597	0.0018	9e-04	0.0069	0.0142	0.0141	0.0066	0.0177	0.0052	0.0012
5	rs111774501	134563117	0.87	0.194736090082605	0.92	0.135444945858012	0.112141744424938	0.889033999015946	0.0017	0.0018	0.0272	0.1607	0.0084	0.1774	0.1905	0.0084	0.0012	0.01	0.0053	0.0192	0.0016	0.0067	0.0206	0.1248	0.1594	0.0017	9e-04	0.007	0.0145	0.014	0.0067	0.0179	0.0053	0.0011
5	rs17717975	134563752	0.88	0.168925028033099	0.92	0.135444945858012	0.124129790874968	0.824647618866395	0.0017	0.0019	0.0272	0.1604	0.0085	0.1775	0.19	0.0085	0.0012	0.0102	0.0055	0.0194	0.0016	0.0069	0.0208	0.1244	0.1591	0.0016	9e-04	0.007	0.0147	0.014	0.0068	0.018	0.0054	0.0011
5	rs688622	134564405	0.87	0.194736090082605	0.92	0.135444945858012	0.114507784747925	0.760997585650777	0.0017	0.002	0.0273	0.16	0.0087	0.1776	0.1893	0.0086	0.0012	0.0104	0.0056	0.0195	0.0015	0.007	0.021	0.124	0.1588	0.0015	9e-04	0.0071	0.0149	0.0141	0.0069	0.018	0.0056	0.0011
5	rs1991449	134565666	0.88	0.168925028033099	0.92	0.135444945858012	0.139188726782937	0.976951864780699	0.0016	0.0021	0.0275	0.1598	0.0088	0.1777	0.1885	0.0086	0.0011	0.0106	0.0058	0.0196	0.0015	0.007	0.0208	0.1234	0.159	0.0013	9e-04	0.0071	0.0151	0.0143	0.0071	0.0179	0.0058	0.001
5	rs7709668	134567614	0.88	0.168925028033099	0.92	0.135444945858012	0.121788821081857	0.664671409777477	0.0017	0.0021	0.0277	0.1594	0.0089	0.1775	0.1868	0.0086	0.0012	0.011	0.0063	0.0201	0.0015	0.0071	0.0205	0.1224	0.159	0.0013	9e-04	0.0071	0.0155	0.0146	0.0076	0.0179	0.0063	0.0011
5	rs651249	134569691	0.88	0.168925028033099	0.92	0.135444945858012	0.11898677620333	0.560710198579785	0.002	0.0021	0.028	0.1582	0.0092	0.1764	0.1836	0.0085	0.0013	0.0115	0.0068	0.0204	0.0016	0.0073	0.0207	0.1222	0.1591	0.0013	9e-04	0.0072	0.0162	0.0152	0.0082	0.0179	0.007	0.0012
5	rs72802383	134570190	0.89	0.145699762692903	0.92	0.135444945858012	0.151250817944972	0.644774103895709	0.0021	0.0021	0.028	0.158	0.0093	0.1756	0.1829	0.0084	0.0013	0.0117	0.0068	0.0204	0.0017	0.0074	0.0208	0.1226	0.1587	0.0017	9e-04	0.0071	0.0162	0.0155	0.0083	0.0179	0.0073	0.0013
5	rs55743931	134570749	0.89	0.145699762692903	0.92	0.135444945858012	0.158815947372509	0.620246225380745	0.0021	0.0022	0.0281	0.1575	0.0094	0.1752	0.1822	0.0083	0.0014	0.0119	0.0069	0.0204	0.0017	0.0075	0.0208	0.123	0.1584	0.0016	0.001	0.007	0.0164	0.0157	0.0084	0.0179	0.0075	0.0013
5	rs75506836	134570855	0.89	0.145699762692903	0.92	0.135444945858012	0.152346740155846	0.598521916001132	0.0021	0.0022	0.0281	0.1574	0.0095	0.1751	0.182	0.0082	0.0014	0.0119	0.0069	0.0204	0.0017	0.0075	0.0208	0.1231	0.1584	0.0016	0.001	0.007	0.0164	0.0158	0.0085	0.0179	0.0076	0.0013
5	rs76993656	134571736	0.89	0.145699762692903	0.92	0.135444945858012	0.146328337827065	0.644774103895709	0.0022	0.0023	0.0283	0.1568	0.0096	0.1744	0.1808	0.0081	0.0015	0.0123	0.0071	0.0205	0.0017	0.0077	0.0209	0.1238	0.158	0.0016	0.001	0.0069	0.0165	0.0162	0.0087	0.018	0.0079	0.0013
5	rs1025261	134572376	0.89	0.145699762692903	0.91	0.155803491158275	0.118471189279254	0.665846157117297	0.0022	0.0024	0.0284	0.1563	0.0097	0.1739	0.1799	0.008	0.0016	0.0125	0.0072	0.0205	0.0016	0.0079	0.0209	0.1243	0.1577	0.0016	0.001	0.0069	0.0166	0.0165	0.0089	0.018	0.0083	0.0013
5	rs1346440	134573007	0.88	0.168925028033099	0.91	0.155803491158275	0.104376927912801	0.609145332111811	0.0022	0.0024	0.0283	0.1561	0.0098	0.174	0.1797	0.008	0.0016	0.0125	0.0073	0.0204	0.0016	0.0079	0.0209	0.1247	0.1576	0.0016	0.001	0.0069	0.0167	0.0164	0.009	0.0179	0.0084	0.0013
5	rs62383169	134573448	0.88	0.168925028033099	0.91	0.155803491158275	0.10461519096689	0.646961796231791	0.0022	0.0024	0.0283	0.156	0.0097	0.174	0.1797	0.008	0.0016	0.0125	0.0073	0.0204	0.0016	0.0079	0.0209	0.1248	0.1577	0.0016	0.001	0.0069	0.0167	0.0164	0.009	0.0179	0.0084	0.0013
5	rs75406364	134573703	0.88	0.168925028033099	0.91	0.155803491158275	0.104086176307743	0.647691408214262	0.0022	0.0024	0.0283	0.156	0.0097	0.1739	0.1797	0.008	0.0016	0.0125	0.0072	0.0204	0.0016	0.0079	0.0209	0.1249	0.1577	0.0016	0.001	0.0069	0.0167	0.0164	0.009	0.0179	0.0084	0.0013
5	rs114656202	134574275	0.88	0.168925028033099	0.92	0.135444945858012	0.10562491727866	0.626031505273538	0.0022	0.0024	0.0283	0.1559	0.0098	0.1739	0.1794	0.0079	0.0016	0.0126	0.0072	0.0204	0.0016	0.0079	0.0208	0.1252	0.1578	0.0016	0.001	0.0069	0.0167	0.0164	0.009	0.0178	0.0084	0.0013
5	rs115892877	134575683	0.88	0.168925028033099	0.92	0.135444945858012	0.108067474595933	0.624873440676593	0.0022	0.0024	0.0283	0.1557	0.0098	0.1739	0.179	0.0079	0.0016	0.0126	0.0072	0.0204	0.0016	0.008	0.0208	0.1255	0.158	0.0016	0.001	0.0069	0.0167	0.0164	0.009	0.0178	0.0085	0.0013
5	rs6896456	134577757	0.88	0.168925028033099	0.92	0.135444945858012	0.108771713860647	0.614041186041904	0.0022	0.0024	0.0283	0.1556	0.0099	0.1739	0.1787	0.0079	0.0016	0.0127	0.0072	0.0204	0.0017	0.008	0.0208	0.1258	0.1581	0.0016	0.001	0.0069	0.0167	0.0164	0.009	0.0178	0.0085	0.0013
5	rs1019736	134579744	0.88	0.168925028033099	0.92	0.135444945858012	0.117643402501517	0.57343673020212	0.0022	0.0024	0.0282	0.1556	0.0099	0.1735	0.1785	0.0079	0.0016	0.0128	0.0072	0.0204	0.0017	0.008	0.0207	0.1258	0.1581	0.0016	0.001	0.007	0.0166	0.0165	0.0093	0.0178	0.0085	0.0013
5	rs590810	134584368	0.89	0.145699762692903	0.92	0.135444945858012	0.128802968778831	0.577836324899899	0.0022	0.0024	0.0282	0.1566	0.0103	0.1731	0.178	0.0081	0.0014	0.013	0.0074	0.02	0.0018	0.0081	0.0203	0.1255	0.1579	0.0017	0.0011	0.0068	0.0168	0.0164	0.0092	0.018	0.0085	0.0013
5	rs62383173	134591944	0.88	0.168925028033099	0.92	0.135444945858012	0.11568812128422	0.563108761045258	0.0023	0.0024	0.0283	0.1566	0.0104	0.1728	0.1778	0.0081	0.0014	0.0131	0.0074	0.0196	0.0018	0.0081	0.0204	0.1257	0.158	0.0017	0.0012	0.0068	0.0169	0.0164	0.0092	0.0179	0.0086	0.0013
5	rs669537	134593542	0.88	0.168925028033099	0.92	0.135444945858012	0.111066320571686	0.560287182703229	0.0023	0.0025	0.0283	0.1566	0.0104	0.1728	0.1778	0.0082	0.0013	0.0131	0.0074	0.0195	0.0018	0.0081	0.0204	0.1257	0.158	0.0017	0.0012	0.0068	0.0169	0.0165	0.0092	0.0179	0.0086	0.0013
5	rs609385	134597267	0.88	0.168925028033099	0.92	0.135444945858012	0.127333208170136	0.610440390441199	0.0023	0.0024	0.0282	0.1568	0.0104	0.1731	0.1778	0.0081	0.0013	0.0131	0.0074	0.0194	0.0018	0.0081	0.0203	0.1257	0.1581	0.0017	0.0012	0.0068	0.017	0.0165	0.0091	0.0176	0.0086	0.0013
5	rs11242239	134598321	0.89	0.145699762692903	0.92	0.135444945858012	0.169277403147579	0.673788079248576	0.0023	0.0024	0.0283	0.1576	0.0104	0.1735	0.1777	0.0079	0.0013	0.013	0.0073	0.0196	0.0018	0.0082	0.02	0.1254	0.1581	0.0017	0.0011	0.0068	0.0173	0.0165	0.0088	0.0171	0.0086	0.0012
5	rs10068682	134599652	0.89	0.145699762692903	0.92	0.135444945858012	0.282065854200383	0.628928863780695	0.0023	0.0022	0.0275	0.1601	0.0105	0.17	0.1777	0.0079	0.001	0.0127	0.0081	0.0182	0.0022	0.0082	0.021	0.1278	0.1575	0.0014	9e-04	0.0061	0.0185	0.0174	0.0086	0.0163	0.0089	9e-04
5	rs652371	134599977	0.88	0.168925028033099	0.92	0.135444945858012	0.336748191957411	0.621113212141656	0.0023	0.0022	0.0274	0.1601	0.0106	0.1691	0.1776	0.0079	9e-04	0.0129	0.0083	0.018	0.0026	0.0084	0.0215	0.1282	0.1566	0.0013	0.0011	0.0059	0.0188	0.0177	0.0086	0.0163	0.009	9e-04
5	rs666601	134600902	0.88	0.168925028033099	0.93	0.117127898734063	0.363565452967196	0.574145791190466	0.0022	0.0021	0.0273	0.1607	0.0106	0.1687	0.178	0.0078	9e-04	0.0129	0.0083	0.0178	0.0027	0.0084	0.0215	0.1287	0.156	0.0011	0.001	0.0059	0.0188	0.0179	0.0086	0.0168	0.009	8e-04
5	rs10072856	134601871	0.88	0.168925028033099	0.93	0.117127898734063	0.3698916131166	0.582955709758999	0.0021	0.0021	0.0274	0.1607	0.0106	0.1684	0.178	0.008	8e-04	0.0129	0.0083	0.0179	0.0026	0.0084	0.0215	0.1287	0.156	0.0012	0.001	0.0058	0.0189	0.0179	0.0087	0.0168	0.009	7e-04
5	rs17662111	134603361	0.88	0.168925028033099	0.93	0.117127898734063	0.373430236213249	0.602105932812419	0.0021	0.0021	0.0274	0.1608	0.0106	0.1679	0.1781	0.008	7e-04	0.013	0.0083	0.0179	0.0026	0.0084	0.0215	0.1287	0.156	0.0012	0.001	0.0058	0.019	0.0179	0.0087	0.0169	0.0089	7e-04
5	rs79413851	134607632	0.87	0.194736090082605	0.93	0.117127898734063	0.408670226023518	0.601675581747269	0.0021	0.0021	0.0275	0.1608	0.0107	0.1673	0.178	0.008	6e-04	0.0131	0.0083	0.0178	0.0027	0.0084	0.0215	0.1288	0.1561	0.0012	0.001	0.0057	0.0192	0.0179	0.0088	0.0169	0.0091	7e-04
5	rs4976285	134609822	0.87	0.194736090082605	0.93	0.117127898734063	0.455994435819457	0.555920600639061	0.0021	0.0022	0.0275	0.1609	0.0108	0.1669	0.178	0.008	6e-04	0.0132	0.0083	0.0177	0.0027	0.0084	0.0216	0.1285	0.1562	0.0013	0.001	0.0057	0.0193	0.018	0.0089	0.0169	0.0093	7e-04
5	rs35704701	134611623	0.87	0.194736090082605	0.93	0.117127898734063	0.446455959677483	0.560005215498061	0.0021	0.0022	0.0274	0.1608	0.0108	0.1665	0.178	0.0082	6e-04	0.0133	0.0083	0.0178	0.0027	0.0083	0.0214	0.129	0.156	0.0015	0.001	0.0057	0.0193	0.018	0.0089	0.0168	0.0095	7e-04
5	rs630231	134611916	0.87	0.194736090082605	0.93	0.117127898734063	0.424353302720118	0.557750729119888	0.0021	0.0022	0.0274	0.1608	0.0108	0.1663	0.178	0.0082	6e-04	0.0133	0.0083	0.0178	0.0027	0.0083	0.0214	0.1288	0.156	0.0015	0.0011	0.0057	0.0193	0.018	0.0088	0.017	0.0095	7e-04
5	rs2652080	134612693	0.87	0.194736090082605	0.94	0.100733208212114	0.426626089476844	0.534911634763518	0.0022	0.0022	0.0274	0.1608	0.0108	0.1663	0.1779	0.0083	6e-04	0.0133	0.0083	0.0177	0.0027	0.0082	0.0214	0.1292	0.1559	0.0015	0.0011	0.0057	0.0193	0.0179	0.0088	0.0171	0.0095	7e-04
5	rs114988630	134616972	0.88	0.168925028033099	0.94	0.100733208212114	0.349865962299942	0.570744238480893	0.0022	0.0021	0.0273	0.1605	0.0107	0.1655	0.1783	0.0081	6e-04	0.0128	0.0083	0.0177	0.0026	0.0084	0.0218	0.129	0.1563	0.0014	0.0011	0.0058	0.0197	0.0179	0.0088	0.0173	0.0097	8e-04
5	rs2603022	134624088	0.87	0.194736090082605	0.94	0.100733208212114	0.309559509297676	0.547493053602256	0.0022	0.002	0.0273	0.1603	0.0107	0.1647	0.1786	0.008	7e-04	0.0121	0.0083	0.0177	0.0025	0.0087	0.022	0.1288	0.1566	0.0013	0.0011	0.006	0.0201	0.0179	0.0088	0.0175	0.0098	8e-04
5	rs114865573	134629646	0.87	0.194736090082605	0.94	0.100733208212114	0.304923794977083	0.547072509429064	0.0022	0.002	0.0273	0.1602	0.0107	0.1647	0.1787	0.008	7e-04	0.012	0.0083	0.0177	0.0025	0.0087	0.0221	0.1286	0.1565	0.0013	0.0011	0.006	0.0202	0.0179	0.0088	0.0175	0.0098	8e-04
5	rs35453416	134631446	0.87	0.194736090082605	0.94	0.100733208212114	0.309015122859393	0.528926258009616	0.0022	0.002	0.0273	0.1602	0.0107	0.1648	0.1787	0.008	7e-04	0.012	0.0083	0.0176	0.0025	0.0086	0.0222	0.1285	0.1565	0.0013	0.0011	0.0061	0.0203	0.0179	0.0088	0.0175	0.0099	8e-04
5	rs112937511	134632054	0.87	0.194736090082605	0.94	0.100733208212114	0.309410990111473	0.526425750854876	0.0022	0.002	0.0273	0.1602	0.0107	0.1648	0.1787	0.008	7e-04	0.012	0.0083	0.0176	0.0025	0.0086	0.0222	0.1285	0.1565	0.0013	0.0011	0.0061	0.0204	0.0179	0.0088	0.0175	0.0099	8e-04
5	rs62379796	134634166	0.87	0.194736090082605	0.94	0.100733208212114	0.310699405867734	0.515486566107607	0.0022	0.002	0.0273	0.1602	0.0107	0.1648	0.1787	0.008	7e-04	0.012	0.0083	0.0176	0.0025	0.0086	0.0222	0.1284	0.1564	0.0013	0.0011	0.0061	0.0204	0.018	0.0088	0.0175	0.0099	8e-04
5	rs72804108	134635583	0.87	0.194736090082605	0.95	0.0861393601425535	0.311593040376098	0.511899009041047	0.0022	0.002	0.0273	0.1602	0.0107	0.1648	0.1787	0.008	7e-04	0.012	0.0083	0.0177	0.0025	0.0086	0.0222	0.1284	0.1564	0.0013	0.0011	0.0061	0.0205	0.018	0.0088	0.0175	0.0099	8e-04
5	rs72804109	134635638	0.87	0.194736090082605	0.95	0.0861393601425535	0.311642726413827	0.506804584956283	0.0022	0.002	0.0273	0.1602	0.0107	0.1651	0.1787	0.008	7e-04	0.012	0.0083	0.0177	0.0025	0.0086	0.022	0.1284	0.1564	0.0013	0.0011	0.0061	0.0205	0.018	0.0088	0.0174	0.0099	8e-04
5	rs2652086	134638839	0.87	0.194736090082605	0.95	0.0861393601425535	0.307434329687843	0.506667077131375	0.0022	0.002	0.0273	0.1601	0.0107	0.1651	0.1787	0.008	7e-04	0.0119	0.0083	0.0177	0.0025	0.0085	0.0221	0.1283	0.1564	0.0013	0.0011	0.0061	0.0205	0.018	0.0088	0.0174	0.0099	9e-04
5	rs72804114	134643152	0.87	0.194736090082605	0.95	0.0861393601425535	0.300130210247316	0.493783910943707	0.0023	0.0021	0.0273	0.1599	0.0107	0.1651	0.1788	0.008	7e-04	0.0119	0.0083	0.0177	0.0024	0.0085	0.0222	0.1283	0.1564	0.0013	0.0011	0.0061	0.0205	0.018	0.0089	0.0173	0.0099	9e-04
5	rs59099286	134649425	0.87	0.194736090082605	0.95	0.0861393601425535	0.282442962366581	0.459807228926517	0.0024	0.0021	0.0273	0.1596	0.0106	0.165	0.1789	0.0079	7e-04	0.0118	0.0082	0.0178	0.0024	0.0084	0.0223	0.1281	0.1563	0.0013	0.0011	0.0061	0.0205	0.0182	0.0089	0.0173	0.0099	0.001
5	rs74484706	134655810	0.87	0.194736090082605	0.96	0.0732232110783407	0.285042895845472	0.483430145616376	0.0023	0.0022	0.0275	0.1591	0.0105	0.1648	0.1793	0.0079	7e-04	0.0116	0.0083	0.0182	0.0022	0.0083	0.0227	0.128	0.1562	0.0012	0.0011	0.0061	0.0205	0.0185	0.009	0.0173	0.0099	0.001
5	rs7701185	134657380	0.87	0.194736090082605	0.95	0.0861393601425535	0.285090285539325	0.484517354557188	0.0023	0.0022	0.0275	0.159	0.0105	0.1648	0.1793	0.0079	7e-04	0.0116	0.0083	0.0182	0.0022	0.0083	0.0227	0.128	0.1562	0.0012	0.0011	0.0061	0.0205	0.0185	0.009	0.0173	0.0099	0.0011
5	rs76131846	134662285	0.87	0.194736090082605	0.95	0.0861393601425535	0.268945767648541	0.468680218915107	0.0023	0.0022	0.0276	0.1587	0.0103	0.1647	0.1797	0.0079	7e-04	0.0115	0.0082	0.0183	0.0021	0.0081	0.0229	0.1281	0.1563	0.0012	0.0011	0.0061	0.0205	0.0184	0.009	0.0174	0.0099	0.0011
5	rs7712997	134663097	0.87	0.194736090082605	0.95	0.0861393601425535	0.266700404708909	0.462491324204394	0.0023	0.0022	0.0276	0.1587	0.0103	0.1647	0.1797	0.0079	7e-04	0.0114	0.0082	0.0183	0.0021	0.0081	0.0229	0.1281	0.1564	0.0012	0.0011	0.006	0.0205	0.0184	0.009	0.0174	0.0099	0.0011
5	rs115275463	134664983	0.87	0.194736090082605	0.95	0.0861393601425535	0.254110103640912	0.456993348180748	0.0023	0.0021	0.0276	0.1584	0.01	0.1648	0.18	0.0079	7e-04	0.0111	0.0081	0.0185	0.0021	0.008	0.0231	0.1281	0.1565	0.0011	0.0011	0.006	0.0206	0.0186	0.0089	0.0176	0.0098	0.0011
5	rs67004469	134674160	0.87	0.194736090082605	0.95	0.0861393601425535	0.221583035396003	0.438881282353612	0.0024	0.0017	0.028	0.1569	0.0087	0.1652	0.1815	0.0078	7e-04	0.0096	0.0076	0.0191	0.0023	0.0075	0.0243	0.1279	0.1568	0.0011	0.0012	0.0059	0.0211	0.0193	0.0085	0.019	0.0093	0.0011
5	rs17168157	134674881	0.87	0.194736090082605	0.95	0.0861393601425535	0.224941331299761	0.452714285927373	0.0024	0.0017	0.028	0.1568	0.0087	0.1653	0.1815	0.0078	7e-04	0.0096	0.0076	0.0191	0.0023	0.0075	0.0244	0.1279	0.1568	0.0011	0.0012	0.0059	0.0212	0.0194	0.0084	0.019	0.0093	0.0011
5	rs1393081	134677927	0.87	0.194736090082605	0.95	0.0861393601425535	0.227740480736649	0.4626256363958	0.0024	0.0016	0.028	0.1565	0.0086	0.1653	0.1815	0.0079	7e-04	0.0095	0.0076	0.0192	0.0023	0.0075	0.0245	0.1279	0.1568	0.0011	0.0012	0.0059	0.0212	0.0194	0.0083	0.0191	0.0093	0.001
5	rs115899831	134678460	0.87	0.194736090082605	0.95	0.0861393601425535	0.234289969639181	0.470298239049356	0.0024	0.0016	0.028	0.1563	0.0086	0.1653	0.1816	0.0079	6e-04	0.0095	0.0076	0.0192	0.0023	0.0075	0.0246	0.1279	0.1569	0.001	0.0012	0.0059	0.0212	0.0195	0.0083	0.0191	0.0093	0.0011
5	rs2292011	134679247	0.87	0.194736090082605	0.96	0.0732232110783407	0.244983292422617	0.478816553258999	0.0024	0.0016	0.0281	0.1561	0.0086	0.1654	0.1816	0.0079	6e-04	0.0095	0.0076	0.0192	0.0023	0.0075	0.0246	0.128	0.1569	9e-04	0.0012	0.0059	0.0212	0.0195	0.0083	0.0191	0.0093	0.0012
5	rs116830368	134680133	0.87	0.194736090082605	0.96	0.0732232110783407	0.248137084258483	0.482886777417975	0.0024	0.0016	0.0281	0.1561	0.0086	0.1654	0.1816	0.0079	6e-04	0.0095	0.0076	0.0192	0.0023	0.0075	0.0246	0.128	0.1569	9e-04	0.0012	0.0059	0.0212	0.0195	0.0082	0.0191	0.0093	0.0012
5	rs75654998	134689448	0.87	0.194736090082605	0.96	0.0732232110783407	0.256028943774037	0.492554870984337	0.0024	0.0016	0.0281	0.1559	0.0086	0.1654	0.1816	0.0078	6e-04	0.0095	0.0075	0.0193	0.0023	0.0075	0.0247	0.1281	0.1569	9e-04	0.0012	0.006	0.0212	0.0195	0.0082	0.0191	0.0094	0.0012
5	rs13172196	134689862	0.87	0.194736090082605	0.96	0.0732232110783407	0.256073661722315	0.492554870984337	0.0024	0.0016	0.0281	0.1559	0.0086	0.1654	0.1816	0.0078	6e-04	0.0095	0.0075	0.0193	0.0023	0.0075	0.0247	0.1281	0.1569	9e-04	0.0012	0.006	0.0212	0.0195	0.0082	0.0191	0.0094	0.0012
5	rs72804125	134716613	0.87	0.194736090082605	0.96	0.0732232110783407	0.257327493987456	0.493237574121191	0.0024	0.0016	0.0281	0.1559	0.0086	0.1654	0.1816	0.0078	6e-04	0.0095	0.0075	0.0193	0.0023	0.0075	0.0247	0.1281	0.1568	9e-04	0.0012	0.006	0.0212	0.0195	0.0082	0.0191	0.0095	0.0012
5	rs75925066	134722833	0.87	0.194736090082605	0.97	0.0618608265030667	0.257686345167282	0.493237574121191	0.0024	0.0016	0.0281	0.1559	0.0086	0.1654	0.1815	0.0078	6e-04	0.0095	0.0075	0.0193	0.0023	0.0075	0.0247	0.1281	0.1568	9e-04	0.0012	0.006	0.0212	0.0195	0.0082	0.0191	0.0095	0.0012
5	rs71587571	134723218	0.87	0.194736090082605	0.98	0.0519283998033082	0.257686345167282	0.493237574121191	0.0024	0.0016	0.0281	0.1559	0.0086	0.1654	0.1815	0.0078	6e-04	0.0095	0.0075	0.0193	0.0023	0.0075	0.0247	0.1281	0.1568	9e-04	0.0012	0.006	0.0212	0.0195	0.0082	0.0191	0.0095	0.0012
5	rs77175884	134723312	0.87	0.194736090082605	0.93	0.117127898734063	0.257686345167282	0.493237574121191	0.0024	0.0016	0.0281	0.1559	0.0086	0.1653	0.1815	0.0078	6e-04	0.0095	0.0075	0.0193	0.0023	0.0075	0.0247	0.1281	0.1568	9e-04	0.0012	0.006	0.0212	0.0195	0.0082	0.0191	0.0095	0.0012
5	rs2652071	134737587	0.87	0.194736090082605	0.93	0.117127898734063	0.25661060943555	0.497065177401891	0.0024	0.0016	0.0281	0.1558	0.0086	0.1653	0.1815	0.0078	6e-04	0.0095	0.0075	0.0193	0.0023	0.0075	0.0248	0.1282	0.1568	9e-04	0.0012	0.006	0.0212	0.0195	0.0082	0.0192	0.0095	0.0012
5	rs1382289	134746892	0.87	0.194736090082605	0.93	0.117127898734063	0.260566964268959	0.50570478752156	0.0024	0.0016	0.0281	0.1557	0.0085	0.1654	0.1816	0.0077	6e-04	0.0095	0.0075	0.0193	0.0022	0.0075	0.0249	0.1281	0.1568	9e-04	0.0012	0.006	0.0212	0.0195	0.0081	0.0192	0.0095	0.0012
5	rs77071525	134758250	0.87	0.194736090082605	0.93	0.117127898734063	0.260205933451401	0.509005995723717	0.0024	0.0016	0.0281	0.1557	0.0085	0.1654	0.1816	0.0077	6e-04	0.0095	0.0075	0.0194	0.0022	0.0075	0.0249	0.1281	0.1567	9e-04	0.0012	0.006	0.0212	0.0195	0.0081	0.0192	0.0095	0.0012
5	rs77842780	134764568	0.87	0.194736090082605	0.93	0.117127898734063	0.256028943774037	0.521433653134669	0.0024	0.0015	0.0281	0.1554	0.0085	0.1652	0.1816	0.0078	6e-04	0.0095	0.0075	0.0195	0.0022	0.0075	0.025	0.1281	0.1565	9e-04	0.0012	0.0061	0.0214	0.0196	0.0081	0.0194	0.0095	0.0012
5	rs34532268	134764639	0.87	0.194736090082605	0.93	0.117127898734063	0.255984230086723	0.521433653134669	0.0024	0.0015	0.0281	0.1554	0.0085	0.1652	0.1816	0.0078	6e-04	0.0095	0.0075	0.0195	0.0022	0.0075	0.025	0.1281	0.1565	9e-04	0.0012	0.0062	0.0214	0.0196	0.0081	0.0194	0.0095	0.0012
5	rs6893238	134765762	0.87	0.194736090082605	0.93	0.117127898734063	0.258000563536787	0.530038544089094	0.0024	0.0015	0.0281	0.1557	0.0085	0.1652	0.1816	0.0078	6e-04	0.0095	0.0075	0.0195	0.0022	0.0075	0.0251	0.1279	0.1564	9e-04	0.0012	0.0062	0.0214	0.0196	0.0081	0.0194	0.0095	0.0012
5	rs56079361	134769746	0.87	0.194736090082605	0.93	0.117127898734063	0.237110056564892	0.593226962376252	0.0024	0.0015	0.0281	0.1551	0.0085	0.1648	0.1818	0.0079	6e-04	0.0096	0.0077	0.0196	0.0022	0.0076	0.0252	0.1277	0.156	9e-04	0.0012	0.0063	0.0216	0.0197	0.0081	0.0198	0.0094	0.0012
5	rs11242244	134772111	0.87	0.194736090082605	0.93	0.117127898734063	0.237324460036812	0.607419602363929	0.0024	0.0015	0.0281	0.1546	0.0086	0.1646	0.182	0.008	6e-04	0.0097	0.0077	0.0196	0.0022	0.0076	0.0253	0.1276	0.1559	9e-04	0.0012	0.0063	0.0216	0.0197	0.0081	0.0199	0.0096	0.0011
5	rs78345240	134774168	0.87	0.194736090082605	0.93	0.117127898734063	0.216292873136429	0.599095015823208	0.0024	0.0015	0.0278	0.1545	0.0086	0.1646	0.1821	0.008	5e-04	0.0097	0.0078	0.0195	0.0022	0.0077	0.0254	0.1271	0.1553	9e-04	0.0014	0.0064	0.0217	0.0201	0.008	0.0205	0.0095	0.0011
5	rs6596223	134774310	0.87	0.194736090082605	0.93	0.117127898734063	0.217353347739341	0.61144810810368	0.0024	0.0015	0.0278	0.1545	0.0086	0.1646	0.1821	0.008	5e-04	0.0098	0.0078	0.0195	0.0023	0.0077	0.0254	0.127	0.1553	9e-04	0.0014	0.0064	0.0217	0.0201	0.008	0.0206	0.0095	0.0011
5	rs6596224	134774384	0.87	0.194736090082605	0.93	0.117127898734063	0.217108364672605	0.607132093668212	0.0024	0.0015	0.0278	0.1545	0.0086	0.1646	0.1821	0.008	5e-04	0.0098	0.0078	0.0195	0.0023	0.0077	0.0254	0.127	0.1553	9e-04	0.0014	0.0064	0.0217	0.0201	0.008	0.0206	0.0095	0.0011
5	rs6896596	134778470	0.86	0.223270892544248	0.93	0.117127898734063	0.35113383162621	0.849972148742708	0.0025	0.0013	0.0283	0.1502	0.0088	0.161	0.1825	0.0091	6e-04	0.0104	0.0081	0.02	0.0021	0.0082	0.0283	0.1261	0.1521	0.001	0.0014	0.007	0.0226	0.0209	0.0092	0.0219	0.0096	9e-04
5	rs17733025	134780494	0.85	0.254661707966279	0.93	0.117127898734063	0.472111099931601	0.959618601140822	0.0026	0.0013	0.0285	0.1485	0.0089	0.1583	0.1835	0.0095	6e-04	0.0114	0.0087	0.02	0.0024	0.0085	0.0293	0.1246	0.1506	9e-04	0.0015	0.0077	0.0232	0.021	0.0094	0.0228	0.0098	7e-04
5	rs17168353	134780909	0.85	0.254661707966279	0.92	0.135444945858012	0.470028038736963	0.949628169090357	0.0026	0.0013	0.0285	0.1484	0.0089	0.1583	0.1835	0.0095	6e-04	0.0114	0.0087	0.02	0.0024	0.0085	0.0293	0.1246	0.1506	9e-04	0.0015	0.0078	0.0232	0.021	0.0094	0.0227	0.0098	7e-04
5	rs79805596	134781197	0.85	0.254661707966279	0.92	0.135444945858012	0.468438134898274	0.94741087635764	0.0026	0.0013	0.0284	0.1484	0.0089	0.1582	0.1835	0.0095	6e-04	0.0114	0.0087	0.0199	0.0024	0.0085	0.0293	0.1246	0.1506	9e-04	0.0015	0.0078	0.0232	0.021	0.0094	0.0227	0.0098	7e-04
5	rs67187482	134782396	0.85	0.254661707966279	0.92	0.135444945858012	0.452803948932822	0.914118666183786	0.0026	0.0013	0.0282	0.1477	0.009	0.1582	0.1833	0.0098	6e-04	0.0114	0.0088	0.0197	0.0024	0.0085	0.0292	0.1244	0.1512	9e-04	0.0016	0.0081	0.0235	0.0209	0.0094	0.0227	0.0098	7e-04
5	rs12520799	134782450	0.85	0.254661707966279	0.92	0.135444945858012	0.452503526589901	0.911918153370015	0.0026	0.0013	0.0282	0.1477	0.009	0.1582	0.1833	0.0098	6e-04	0.0114	0.0088	0.0197	0.0024	0.0085	0.0292	0.1244	0.1512	9e-04	0.0016	0.0081	0.0236	0.0209	0.0094	0.0227	0.0098	7e-04
5	rs12520809	134782510	0.85	0.254661707966279	0.92	0.135444945858012	0.476783544578153	0.933655055745986	0.0025	0.0013	0.0282	0.1477	0.009	0.1579	0.1826	0.0098	6e-04	0.0115	0.0089	0.0197	0.0025	0.0086	0.0294	0.1247	0.1511	0.0011	0.0015	0.0081	0.0238	0.021	0.0094	0.0228	0.0099	7e-04
5	rs115617290	134787696	0.85	0.254661707966279	0.92	0.135444945858012	0.567463782223806	0.969629508440637	0.0025	9e-04	0.0283	0.1477	0.0089	0.158	0.1825	0.0098	6e-04	0.0115	0.009	0.0197	0.0025	0.0086	0.0294	0.1247	0.151	0.0011	0.0015	0.0082	0.0239	0.021	0.0094	0.0229	0.0099	7e-04
5	rs899162	134794909	0.85	0.254661707966279	0.93	0.117127898734063	0.576266883495424	0.969629508440637	0.0025	9e-04	0.0284	0.1477	0.0089	0.158	0.1823	0.0099	6e-04	0.0115	0.009	0.0197	0.0025	0.0086	0.0294	0.1246	0.1507	0.0011	0.0015	0.0082	0.0239	0.021	0.0094	0.0229	0.0099	7e-04
5	rs55690228	134799940	0.85	0.254661707966279	0.93	0.117127898734063	0.60388059611835	0.971538650892468	0.0026	9e-04	0.0284	0.1475	0.0089	0.1578	0.1821	0.0099	6e-04	0.0116	0.0091	0.0197	0.0026	0.0086	0.0296	0.1248	0.1504	0.0011	0.0016	0.0083	0.0239	0.021	0.0094	0.0231	0.0099	7e-04
5	rs251566	134800877	0.85	0.254661707966279	0.93	0.117127898734063	0.609128990745976	0.972970989012816	0.0026	9e-04	0.0284	0.1474	0.0089	0.1577	0.1821	0.0099	6e-04	0.0116	0.0091	0.0197	0.0026	0.0086	0.0296	0.1248	0.1503	0.0011	0.0016	0.0083	0.0239	0.021	0.0094	0.0231	0.0099	7e-04
5	rs115493484	134807514	0.85	0.254661707966279	0.93	0.117127898734063	0.63342723962577	0.997223290337759	0.0026	0.001	0.0283	0.1473	0.009	0.1573	0.1823	0.0099	7e-04	0.0118	0.0091	0.0196	0.0027	0.0086	0.0299	0.1246	0.1497	0.0011	0.0016	0.0084	0.0238	0.021	0.0093	0.0234	0.0099	8e-04
5	rs74664581	134810177	0.85	0.254661707966279	0.92	0.135444945858012	0.643679594876821	1.0138830908215	0.0027	0.001	0.0283	0.1473	0.009	0.1571	0.1825	0.0099	7e-04	0.0119	0.0091	0.0196	0.0028	0.0086	0.03	0.1245	0.1494	0.0011	0.0016	0.0084	0.0237	0.021	0.0093	0.0236	0.0099	8e-04
5	rs11242252	134815818	0.85	0.254661707966279	0.93	0.117127898734063	0.653649386687295	1.00122319448367	0.0027	0.001	0.0283	0.1472	0.009	0.1569	0.1826	0.01	7e-04	0.012	0.0091	0.0196	0.0028	0.0086	0.0301	0.1244	0.1491	0.0011	0.0016	0.0085	0.0236	0.021	0.0093	0.0237	0.0099	9e-04
5	rs61493214	134822138	0.85	0.254661707966279	0.93	0.117127898734063	0.625769766046541	0.99274707356589	0.0027	0.001	0.0282	0.1471	0.0091	0.157	0.1827	0.01	8e-04	0.012	0.0091	0.0195	0.003	0.0086	0.03	0.1242	0.1487	0.0012	0.0016	0.0085	0.0235	0.021	0.0093	0.0241	0.0101	9e-04
5	rs72787139	134823259	0.85	0.254661707966279	0.93	0.117127898734063	0.645667986850909	1.00490582912198	0.0027	0.001	0.0282	0.1471	0.0091	0.1569	0.1828	0.01	8e-04	0.0119	0.0091	0.0194	0.003	0.0086	0.0301	0.1244	0.1486	0.0012	0.0016	0.0085	0.0235	0.021	0.0093	0.0241	0.0101	9e-04
5	rs1076378	134826774	0.85	0.254661707966279	0.93	0.117127898734063	0.714541100353127	1.02528689802769	0.0026	0.001	0.0283	0.1471	0.0091	0.1565	0.183	0.0101	8e-04	0.0119	0.0092	0.0193	0.003	0.0085	0.0303	0.125	0.1482	0.0012	0.0016	0.0085	0.0234	0.0209	0.0092	0.0242	0.01	8e-04
5	rs887254	134829601	0.84	0.289034762536342	0.94	0.100733208212114	0.798792713727168	1.02512611204717	0.0026	0.0011	0.0283	0.1472	0.009	0.1559	0.1832	0.0102	8e-04	0.0119	0.0092	0.0191	0.003	0.0085	0.0305	0.1257	0.1477	0.0012	0.0016	0.0086	0.0233	0.0207	0.0091	0.0243	0.01	8e-04
5	rs2058169	134832884	0.84	0.289034762536342	0.94	0.100733208212114	0.994669909260198	1.06482241211474	0.0027	0.0012	0.0293	0.1426	0.009	0.1534	0.1849	0.0112	0.0014	0.0116	0.0097	0.0189	0.003	0.0087	0.0315	0.1277	0.1465	0.0012	0.0019	0.0088	0.0235	0.0206	0.0088	0.0255	0.0091	8e-04
5	rs62381150	134838355	0.84	0.289034762536342	0.94	0.100733208212114	1.03255424696733	1.0768187561033	0.0026	0.0011	0.0293	0.1421	0.0091	0.1532	0.1848	0.0113	0.0014	0.0116	0.0098	0.0189	0.0031	0.0088	0.0317	0.128	0.1463	0.0012	0.0019	0.0089	0.0235	0.0207	0.0088	0.0255	0.009	8e-04
5	rs17644733	134838574	0.84	0.289034762536342	0.94	0.100733208212114	1.03255424696733	1.0771433295657	0.0026	0.0011	0.0293	0.1421	0.0091	0.1532	0.1848	0.0113	0.0014	0.0116	0.0098	0.0189	0.0031	0.0088	0.0317	0.1281	0.1463	0.0012	0.0019	0.0089	0.0235	0.0207	0.0088	0.0255	0.009	8e-04
5	rs2191101	134850121	0.84	0.289034762536342	0.94	0.100733208212114	1.36287804074653	1.10610270367853	0.0027	0.0011	0.0292	0.1415	0.0089	0.153	0.1837	0.0113	0.0014	0.0114	0.0097	0.0192	0.0033	0.0087	0.033	0.129	0.1461	0.0012	0.0019	0.009	0.0234	0.0207	0.0088	0.0254	0.0088	0.001
5	rs2569264	134852302	0.84	0.289034762536342	0.93	0.117127898734063	1.36889064566652	1.12505087769288	0.0027	0.0011	0.0294	0.1415	0.0089	0.1528	0.1837	0.0113	0.0014	0.0114	0.0097	0.0193	0.0032	0.0087	0.0331	0.129	0.1461	0.0012	0.0019	0.009	0.0234	0.0207	0.0088	0.0254	0.0088	0.001
5	rs115514644	134861096	0.84	0.289034762536342	0.94	0.100733208212114	1.38338080517203	1.16098230559717	0.0027	0.0011	0.0294	0.1415	0.0089	0.1526	0.1836	0.0113	0.0014	0.0114	0.0097	0.0193	0.0032	0.0087	0.0331	0.1291	0.1461	0.0012	0.0019	0.009	0.0234	0.0207	0.0088	0.0255	0.0088	0.001
5	rs72787157	134862751	0.84	0.289034762536342	0.94	0.100733208212114	1.37277501033468	1.16032419732123	0.0027	0.0011	0.0294	0.1415	0.0089	0.1526	0.1836	0.0113	0.0014	0.0114	0.0097	0.0193	0.0031	0.0087	0.0331	0.1291	0.1461	0.0012	0.0019	0.009	0.0234	0.0207	0.0088	0.0255	0.0088	0.001
5	rs8192559	134870913	0.84	0.289034762536342	0.94	0.100733208212114	1.33431013010695	1.23061571698605	0.0027	0.0011	0.0293	0.1416	0.009	0.1526	0.1837	0.0113	0.0015	0.0114	0.0097	0.0195	0.0028	0.0087	0.0331	0.1294	0.146	0.0011	0.002	0.009	0.0232	0.0207	0.0089	0.0255	0.0087	0.001
5	rs13356152	134876123	0.84	0.289034762536342	0.94	0.100733208212114	1.31456348411952	1.2704594636034	0.0026	0.0011	0.0292	0.1416	0.009	0.1525	0.1837	0.0113	0.0015	0.0114	0.0098	0.0196	0.0025	0.0087	0.0331	0.1295	0.1459	0.0011	0.002	0.009	0.0232	0.0208	0.0089	0.0256	0.0087	0.001
5	rs56952938	134876742	0.84	0.289034762536342	0.94	0.100733208212114	1.31188808974199	1.27029229655741	0.0026	0.0011	0.0292	0.1415	0.009	0.1526	0.1837	0.0113	0.0015	0.0115	0.0098	0.0196	0.0025	0.0087	0.0331	0.1295	0.1459	0.0011	0.002	0.009	0.0232	0.0208	0.009	0.0256	0.0087	0.001
5	rs116507566	134880336	0.84	0.289034762536342	0.94	0.100733208212114	1.38552512525322	1.30430419262636	0.0026	0.0011	0.0291	0.1414	0.009	0.1525	0.1838	0.0114	0.0015	0.0114	0.0098	0.0196	0.0025	0.0087	0.0331	0.1296	0.146	0.0011	0.002	0.009	0.0232	0.0207	0.0089	0.0256	0.0086	0.001
5	rs10038776	134887767	0.84	0.289034762536342	0.94	0.100733208212114	1.44755219399562	1.31707697458489	0.0026	0.0011	0.0291	0.1413	0.009	0.1523	0.1841	0.0114	0.0015	0.0114	0.0098	0.0195	0.0025	0.0086	0.0331	0.1298	0.146	0.0011	0.002	0.009	0.0232	0.0206	0.0089	0.0256	0.0086	0.001
5	rs245117	134901361	0.85	0.254661707966279	0.94	0.100733208212114	1.99792606467839	1.46456239415488	0.0023	0.0014	0.0282	0.1388	0.0086	0.1502	0.1868	0.012	0.0015	0.0111	0.0099	0.0188	0.0026	0.0084	0.0334	0.1323	0.1469	0.0013	0.0022	0.0093	0.0237	0.0192	0.0087	0.026	0.0077	0.0013
5	rs72787166	134911359	0.85	0.254661707966279	0.94	0.100733208212114	1.98927518370468	1.36956105793392	0.0023	0.0015	0.0281	0.1386	0.0085	0.15	0.187	0.0121	0.0015	0.011	0.0099	0.0188	0.0026	0.0084	0.0335	0.1325	0.1469	0.0014	0.0022	0.0094	0.0237	0.0191	0.0087	0.026	0.0077	0.0013
5	rs74977087	134917294	0.85	0.254661707966279	0.93	0.117127898734063	1.86830713057186	1.35484446655452	0.0023	0.0015	0.0281	0.1386	0.0085	0.1499	0.187	0.0121	0.0015	0.011	0.0096	0.0189	0.0026	0.0085	0.0335	0.1325	0.1469	0.0014	0.0022	0.0094	0.0237	0.0191	0.0087	0.0261	0.0077	0.0013
5	rs114863588	134917815	0.85	0.254661707966279	0.93	0.117127898734063	1.86169263576888	1.35552050935057	0.0023	0.0015	0.0281	0.1386	0.0085	0.1499	0.1871	0.0121	0.0015	0.011	0.0096	0.0189	0.0026	0.0085	0.0335	0.1325	0.1469	0.0014	0.0022	0.0094	0.0237	0.0191	0.0087	0.0261	0.0077	0.0013
5	rs41486644	134922628	0.85	0.254661707966279	0.91	0.155803491158275	1.83164984701548	1.31539513939948	0.0022	0.0015	0.0281	0.1385	0.0085	0.1499	0.1871	0.0122	0.0015	0.011	0.0096	0.0189	0.0026	0.0085	0.0335	0.1325	0.1469	0.0014	0.0022	0.0094	0.0237	0.0191	0.0087	0.0261	0.0077	0.0013
5	rs7736079	134922687	0.85	0.254661707966279	0.91	0.155803491158275	1.82992587683936	1.31388179931628	0.0022	0.0015	0.0281	0.1385	0.0085	0.1499	0.1871	0.0122	0.0015	0.011	0.0096	0.0189	0.0026	0.0085	0.0335	0.1325	0.1469	0.0014	0.0022	0.0094	0.0237	0.0191	0.0087	0.0261	0.0077	0.0013
5	rs1148364	134924962	0.85	0.254661707966279	0.91	0.155803491158275	1.73904521166906	1.31320929858137	0.0022	0.0015	0.0284	0.1386	0.0085	0.15	0.187	0.0122	0.0016	0.011	0.0096	0.0189	0.0026	0.0085	0.0333	0.1325	0.147	0.0014	0.0022	0.0094	0.0237	0.0191	0.0087	0.0261	0.0077	0.0013
5	rs17168703	134929690	0.85	0.254661707966279	0.91	0.155803491158275	1.82820246508835	1.28384506685841	0.0022	0.0015	0.0284	0.1385	0.0085	0.1502	0.1871	0.0121	0.0015	0.011	0.0096	0.0188	0.0026	0.0084	0.0332	0.1326	0.1469	0.0014	0.0024	0.0095	0.0237	0.0189	0.0087	0.0259	0.0076	0.0013
5	rs77183800	134932303	0.85	0.254661707966279	0.91	0.155803491158275	1.80091836381373	1.27915736286133	0.0022	0.0014	0.0284	0.1383	0.0084	0.1502	0.1872	0.0121	0.0015	0.011	0.0095	0.0188	0.0027	0.0084	0.0331	0.1327	0.147	0.0015	0.0025	0.0095	0.0235	0.019	0.0087	0.0259	0.0076	0.0015
5	rs1508775	134935530	0.85	0.254661707966279	0.91	0.155803491158275	1.6047165395012	1.34150421018813	0.0022	0.0014	0.0285	0.1378	0.0083	0.1501	0.1877	0.012	0.0016	0.011	0.0094	0.0186	0.0027	0.0082	0.0325	0.1336	0.1474	0.0015	0.0025	0.0096	0.0234	0.0192	0.0086	0.0259	0.0075	0.0015
5	rs988438	134951695	0.86	0.223270892544248	0.91	0.155803491158275	1.52580277807157	1.42084846288351	0.0023	0.0015	0.0285	0.138	0.0081	0.1498	0.1882	0.0119	0.0016	0.011	0.0093	0.0187	0.0028	0.0081	0.0321	0.1338	0.1471	0.0015	0.0026	0.0096	0.0234	0.0197	0.0087	0.0256	0.0075	0.0016
5	rs6596251	134955821	0.86	0.223270892544248	0.91	0.155803491158275	1.43716097050827	1.39618498247043	0.0023	0.0015	0.0286	0.1381	0.0081	0.1497	0.1883	0.0119	0.0016	0.011	0.0093	0.0187	0.0028	0.0081	0.032	0.1338	0.1471	0.0015	0.0026	0.0096	0.0234	0.0197	0.0087	0.0256	0.0075	0.0016
5	rs13187792	134958591	0.86	0.223270892544248	0.91	0.155803491158275	1.4854884137235	1.48272480139422	0.0023	0.0015	0.0285	0.1381	0.0081	0.1497	0.1883	0.0119	0.0016	0.011	0.0093	0.0187	0.0028	0.0081	0.032	0.1338	0.1471	0.0015	0.0026	0.0096	0.0233	0.0197	0.0087	0.0256	0.0075	0.0016
5	rs17735180	134958768	0.86	0.223270892544248	0.9	0.178319663885856	1.4825882223767	1.48238178337587	0.0023	0.0015	0.0285	0.1381	0.0081	0.1497	0.1883	0.0119	0.0016	0.011	0.0093	0.0187	0.0028	0.0081	0.032	0.1338	0.1471	0.0015	0.0026	0.0096	0.0233	0.0197	0.0087	0.0256	0.0075	0.0016
5	rs17168757	134964077	0.86	0.223270892544248	0.88	0.230271256315472	1.64678254550307	1.48907291662318	0.0024	0.0015	0.0285	0.1382	0.0081	0.1495	0.1887	0.0119	0.0016	0.011	0.0093	0.0187	0.0029	0.008	0.032	0.1337	0.1464	0.0016	0.0027	0.0098	0.0232	0.0197	0.0087	0.0253	0.0077	0.0016
5	rs31264	134967081	0.87	0.194736090082605	0.88	0.230271256315472	1.5275205421865	1.60648746398317	0.0023	0.0017	0.0283	0.1384	0.0077	0.1496	0.1913	0.0118	0.0016	0.0111	0.0091	0.018	0.0027	0.0076	0.0308	0.1351	0.1475	0.0016	0.0025	0.0098	0.023	0.019	0.0087	0.0247	0.0073	0.0014
5	rs55874227	134969769	0.85	0.254661707966279	0.88	0.230271256315472	1.13087158863835	1.46096845117284	0.0022	0.0022	0.028	0.1388	0.0065	0.1496	0.1988	0.0116	0.0017	0.0117	0.0082	0.0161	0.0022	0.0069	0.0269	0.1389	0.1513	0.0018	0.0021	0.0098	0.0214	0.0169	0.0088	0.0227	0.0065	0.0011
5	rs249593	134971614	0.85	0.254661707966279	0.88	0.230271256315472	0.915600403608781	1.12619618414296	0.0022	0.0022	0.028	0.1388	0.0065	0.1496	0.1989	0.0116	0.0017	0.0117	0.0082	0.0161	0.0022	0.0069	0.0269	0.139	0.1513	0.0018	0.0021	0.0098	0.0214	0.0169	0.0088	0.0227	0.0065	0.0011
5	rs2521966	134974314	0.85	0.254661707966279	0.88	0.230271256315472	0.89697749291831	1.11067098701787	0.0022	0.0022	0.0279	0.1384	0.0065	0.1499	0.1991	0.0115	0.0017	0.0117	0.0082	0.0161	0.0022	0.0069	0.0269	0.1392	0.1509	0.0018	0.0021	0.0098	0.0214	0.0169	0.0088	0.0229	0.0065	0.0011
5	rs11738809	134977833	0.85	0.254661707966279	0.88	0.230271256315472	0.963444508858778	1.09388337904213	0.0022	0.0022	0.0279	0.1385	0.0064	0.1501	0.1997	0.0115	0.0017	0.0116	0.0082	0.016	0.0022	0.0068	0.0269	0.1393	0.1511	0.0018	0.0021	0.0097	0.0212	0.0168	0.0088	0.0228	0.0065	0.0011
5	rs72789417	134991200	0.85	0.254661707966279	0.87	0.259919603286658	0.966574002271842	1.08916531664263	0.0022	0.0021	0.0278	0.1386	0.0064	0.1501	0.2001	0.0115	0.0017	0.0115	0.0081	0.016	0.0021	0.0068	0.0269	0.1393	0.1512	0.0018	0.002	0.0097	0.0212	0.0168	0.0088	0.0228	0.0065	0.0011
5	rs115565872	135002279	0.85	0.254661707966279	0.87	0.259919603286658	0.9449233485805	1.03864881990436	0.002	0.0021	0.0277	0.139	0.0062	0.1503	0.2012	0.0113	0.0018	0.011	0.0079	0.0158	0.0019	0.0066	0.0267	0.1396	0.1518	0.002	0.0019	0.0094	0.0211	0.0166	0.0088	0.0229	0.0064	0.001
5	rs2188920	135005682	0.85	0.254661707966279	0.87	0.259919603286658	0.899029656766995	0.991468870345892	0.002	0.0021	0.0276	0.139	0.0062	0.1503	0.2012	0.0113	0.0018	0.011	0.0079	0.0158	0.0019	0.0066	0.0267	0.1396	0.1518	0.002	0.0019	0.0094	0.0211	0.0166	0.0088	0.023	0.0064	0.001
5	rs75653787	135008540	0.85	0.254661707966279	0.87	0.259919603286658	0.921318022271177	0.979820055210699	0.002	0.0021	0.0277	0.1391	0.0062	0.1502	0.2013	0.0113	0.0018	0.011	0.0079	0.0158	0.0019	0.0066	0.0267	0.1396	0.1519	0.002	0.0019	0.0094	0.0211	0.0166	0.0088	0.0229	0.0064	0.001
5	rs77787485	135013545	0.85	0.254661707966279	0.87	0.259919603286658	0.92838185818742	0.980298246052685	0.002	0.0021	0.0277	0.1391	0.0062	0.1502	0.2013	0.0113	0.0018	0.011	0.0079	0.0158	0.0019	0.0065	0.0267	0.1397	0.152	0.002	0.0018	0.0094	0.0211	0.0166	0.0087	0.0229	0.0064	0.001
5	rs78381698	135014373	0.85	0.254661707966279	0.87	0.259919603286658	0.937055191474075	0.97918253807728	0.002	0.0021	0.0277	0.1391	0.0062	0.1501	0.2013	0.0113	0.0018	0.011	0.0079	0.0158	0.0019	0.0065	0.0267	0.1397	0.152	0.002	0.0018	0.0094	0.0211	0.0166	0.0087	0.0229	0.0064	0.001
5	rs11242261	135028674	0.85	0.254661707966279	0.87	0.259919603286658	0.800511569881603	0.774338234074555	0.0019	0.0021	0.0278	0.1392	0.0062	0.15	0.2015	0.0113	0.0018	0.0109	0.0079	0.0159	0.0018	0.0065	0.0265	0.1399	0.1522	0.002	0.0018	0.0094	0.021	0.0166	0.0087	0.0229	0.0064	0.001
5	rs71587585	135031055	0.85	0.254661707966279	0.87	0.259919603286658	0.869021484042351	0.769784660071081	0.0019	0.0021	0.0277	0.1396	0.0059	0.1499	0.2015	0.0113	0.0018	0.0109	0.0079	0.0159	0.0018	0.0065	0.0265	0.1399	0.1522	0.002	0.0018	0.0094	0.021	0.0166	0.0087	0.0229	0.0063	0.001
5	rs10043997	135033843	0.85	0.254661707966279	0.87	0.259919603286658	0.889769556689879	0.724873509272312	0.0019	0.0022	0.0276	0.1397	0.0058	0.15	0.2017	0.0113	0.0017	0.011	0.008	0.0159	0.0018	0.0066	0.0265	0.14	0.1522	0.002	0.0018	0.009	0.021	0.0167	0.0087	0.0228	0.0063	0.001
5	rs58800900	135036837	0.85	0.254661707966279	0.87	0.259919603286658	0.914359410139025	0.739126518166851	0.0019	0.0022	0.0276	0.1397	0.0058	0.15	0.2017	0.0113	0.0017	0.011	0.008	0.0159	0.0018	0.0066	0.0265	0.1401	0.1522	0.002	0.0018	0.009	0.021	0.0167	0.0087	0.0228	0.0063	0.001
5	rs56168481	135049459	0.84	0.289034762536342	0.87	0.259919603286658	1.06070570430221	0.815576365182048	0.0017	0.0022	0.0268	0.14	0.0058	0.1497	0.2021	0.0112	0.002	0.0113	0.0082	0.0154	0.0017	0.0068	0.026	0.1413	0.1536	0.0019	0.0015	0.0089	0.0206	0.0164	0.0086	0.0222	0.0063	0.001
5	rs72789474	135058827	0.84	0.289034762536342	0.87	0.259919603286658	0.955260047615523	0.651196190795417	0.0017	0.0022	0.0267	0.1401	0.0058	0.1497	0.2022	0.0112	0.0021	0.0113	0.0082	0.0153	0.0017	0.0069	0.0259	0.1416	0.1539	0.0018	0.0014	0.0088	0.0206	0.0164	0.0086	0.0221	0.0063	0.001
5	rs13158916	135060683	0.84	0.289034762536342	0.86	0.29215087580064	0.897798122216433	0.615482904557837	0.0017	0.0021	0.0267	0.1401	0.0058	0.1499	0.2023	0.0112	0.002	0.0113	0.0082	0.0153	0.0017	0.0069	0.0259	0.1416	0.1541	0.0018	0.0013	0.0088	0.0206	0.0164	0.0086	0.0221	0.0063	9e-04
5	rs62364637	135081622	0.84	0.289034762536342	0.87	0.259919603286658	0.914359410139025	0.536445467586196	0.0016	0.0021	0.0264	0.1408	0.0057	0.1496	0.2023	0.011	0.002	0.0114	0.0081	0.0152	0.0017	0.0069	0.0257	0.1427	0.1543	0.0017	0.0012	0.0088	0.0205	0.0163	0.0085	0.022	0.0063	9e-04
5	rs10463928	135082330	0.84	0.289034762536342	0.86	0.29215087580064	0.907257970523867	0.533100332944178	0.0016	0.0021	0.0264	0.1408	0.0057	0.1496	0.2023	0.011	0.002	0.0114	0.0081	0.0152	0.0017	0.0069	0.0257	0.1427	0.1543	0.0017	0.0012	0.0088	0.0205	0.0163	0.0085	0.022	0.0063	9e-04
5	rs4515294	135089973	0.85	0.254661707966279	0.85	0.32706018639722	0.898454852466571	0.510520866339731	0.0016	0.0021	0.0263	0.1408	0.0057	0.1496	0.2024	0.011	0.002	0.0114	0.0081	0.0152	0.0016	0.0069	0.0257	0.1427	0.1543	0.0017	0.0012	0.0087	0.0205	0.0163	0.0085	0.022	0.0062	9e-04
5	rs9800300	135096311	0.84	0.289034762536342	0.85	0.32706018639722	0.873316806529912	0.507904988062322	0.0016	0.0021	0.0263	0.1408	0.0057	0.1499	0.2024	0.011	0.002	0.0114	0.0081	0.0151	0.0016	0.0069	0.0256	0.1428	0.1543	0.0017	0.0012	0.0087	0.0205	0.0163	0.0085	0.022	0.0062	9e-04
5	rs73789140	135097608	0.84	0.289034762536342	0.84	0.364737902801441	0.877539782644998	0.525315366354696	0.0016	0.0021	0.0263	0.1408	0.0057	0.1499	0.2024	0.011	0.002	0.0114	0.0081	0.0151	0.0016	0.0068	0.0256	0.1428	0.1543	0.0017	0.0012	0.0087	0.0205	0.0163	0.0085	0.022	0.0062	9e-04
5	rs62365703	135101862	0.84	0.289034762536342	0.83	0.405269641990714	0.885766653907101	0.536445467586196	0.0016	0.0021	0.0263	0.1409	0.0057	0.1498	0.2024	0.0111	0.0021	0.0114	0.0081	0.0151	0.0017	0.0068	0.0255	0.1429	0.1543	0.0017	0.0012	0.0087	0.0204	0.0163	0.0085	0.022	0.0063	9e-04
5	rs79329935	135122451	0.84	0.289034762536342	0.83	0.405269641990714	0.884298109124296	0.55676509211572	0.0016	0.0021	0.0263	0.141	0.0057	0.1497	0.2024	0.0111	0.0021	0.0114	0.0081	0.0152	0.0017	0.0068	0.0255	0.1429	0.1543	0.0017	0.0012	0.0087	0.0204	0.0162	0.0085	0.0219	0.0064	9e-04
5	rs12653449	135125439	0.84	0.289034762536342	0.83	0.405269641990714	0.843518418152461	0.495970804679418	0.0016	0.0021	0.0263	0.1412	0.0057	0.1496	0.2023	0.0112	0.0021	0.0114	0.008	0.0152	0.0017	0.0068	0.0254	0.1429	0.1543	0.0016	0.0011	0.0087	0.0205	0.0162	0.0085	0.0219	0.0064	0.001
5	rs116181194	135145895	0.84	0.289034762536342	0.84	0.364737902801441	0.787969636514793	0.537422110993314	0.0017	0.0021	0.0263	0.1412	0.0057	0.1493	0.2023	0.0112	0.0021	0.0114	0.008	0.0153	0.0017	0.0068	0.0251	0.1433	0.1546	0.0016	0.001	0.0087	0.0204	0.0163	0.0084	0.0219	0.0064	9e-04
5	rs17169180	135161055	0.84	0.289034762536342	0.85	0.32706018639722	0.708379990180694	0.601245303958645	0.0019	0.002	0.0263	0.1413	0.0057	0.149	0.2022	0.0112	0.0021	0.0113	0.008	0.0153	0.0018	0.0068	0.0247	0.1436	0.1548	0.0016	0.001	0.0087	0.0204	0.0164	0.0083	0.0219	0.0065	9e-04
5	rs55973833	135165061	0.84	0.289034762536342	0.85	0.32706018639722	0.751774082987262	0.61015254340607	0.0019	0.002	0.0263	0.1411	0.0056	0.149	0.2024	0.0111	0.0021	0.0113	0.008	0.0153	0.0018	0.0068	0.0246	0.144	0.1549	0.0016	9e-04	0.0087	0.0205	0.0163	0.0083	0.0219	0.0065	9e-04
5	rs72791373	135178408	0.84	0.289034762536342	0.84	0.364737902801441	0.826247412512434	0.593512888276488	0.0019	0.002	0.0263	0.1408	0.0055	0.1488	0.2026	0.011	0.0021	0.0113	0.0079	0.0153	0.0018	0.0068	0.0245	0.1446	0.1551	0.0017	8e-04	0.0086	0.0206	0.0161	0.0083	0.0219	0.0064	8e-04
5	rs11744615	135184805	0.84	0.289034762536342	0.85	0.32706018639722	0.839525392280306	0.561415398429351	0.0019	0.002	0.0263	0.1407	0.0055	0.1488	0.2027	0.011	0.0021	0.0113	0.0079	0.0153	0.0018	0.0068	0.0245	0.1449	0.1552	0.0017	8e-04	0.0086	0.0207	0.0161	0.0083	0.0219	0.0064	8e-04
5	rs79967398	135190729	0.84	0.289034762536342	0.85	0.32706018639722	0.903304458336379	0.586517230289519	0.0019	0.0019	0.0263	0.1407	0.0054	0.1487	0.2028	0.0109	0.0021	0.0112	0.0079	0.0153	0.0018	0.0068	0.0245	0.145	0.1552	0.0017	7e-04	0.0085	0.0207	0.0161	0.0083	0.0219	0.0064	8e-04
5	rs4976375	135191461	0.84	0.289034762536342	0.85	0.32706018639722	0.903057604062171	0.559582329797608	0.0019	0.0019	0.0261	0.1407	0.0054	0.1487	0.2031	0.0109	0.0021	0.0112	0.0079	0.0153	0.0018	0.0068	0.0245	0.145	0.1553	0.0017	7e-04	0.0085	0.0207	0.0161	0.0083	0.0219	0.0064	8e-04
5	rs80333685	135192374	0.84	0.289034762536342	0.84	0.364737902801441	0.901823756991525	0.574003962003608	0.0019	0.0019	0.0261	0.1407	0.0054	0.1487	0.2031	0.0109	0.0021	0.0112	0.0079	0.0153	0.0018	0.0068	0.0244	0.145	0.1553	0.0017	7e-04	0.0085	0.0207	0.0161	0.0083	0.0219	0.0064	8e-04
5	rs17169232	135197638	0.84	0.289034762536342	0.84	0.364737902801441	0.888053096560056	0.572727881718654	0.0019	0.0019	0.0262	0.1407	0.0054	0.1488	0.2032	0.0109	0.0021	0.0112	0.0079	0.0152	0.0018	0.0068	0.0243	0.145	0.1554	0.0017	7e-04	0.0085	0.0207	0.0161	0.0082	0.0217	0.0064	8e-04
5	rs4246802	135199709	0.84	0.289034762536342	0.84	0.364737902801441	0.886746253967299	0.592083588769564	0.0019	0.0019	0.0262	0.1407	0.0054	0.1491	0.2033	0.0108	0.0021	0.0112	0.0079	0.0152	0.0018	0.0068	0.0242	0.145	0.1555	0.0017	7e-04	0.0084	0.0207	0.016	0.0082	0.0215	0.0064	8e-04
5	rs61518454	135205689	0.85	0.254661707966279	0.84	0.364737902801441	0.82339697372466	0.574855064450446	0.002	0.002	0.0261	0.1406	0.0054	0.1496	0.2042	0.0108	0.0022	0.0108	0.0076	0.015	0.0024	0.007	0.0233	0.1437	0.1568	0.0018	7e-04	0.0085	0.0204	0.0157	0.0083	0.0215	0.0061	0.001
5	rs17688323	135206845	0.85	0.254661707966279	0.84	0.364737902801441	0.777364979690844	0.549877640889838	0.0021	0.002	0.0261	0.1406	0.0053	0.1496	0.2043	0.0108	0.0022	0.0108	0.0075	0.0149	0.0025	0.007	0.0233	0.1435	0.157	0.0019	7e-04	0.0085	0.0204	0.0157	0.0083	0.0216	0.0061	0.001
5	rs7717673	135211466	0.85	0.254661707966279	0.85	0.32706018639722	0.744033712332827	0.5328218069394	0.0021	0.002	0.0261	0.141	0.0053	0.1495	0.2043	0.0107	0.0022	0.0107	0.0075	0.0149	0.0026	0.007	0.0233	0.1434	0.157	0.0019	7e-04	0.0085	0.0203	0.0156	0.0081	0.0216	0.006	0.001
5	rs11242304	135212835	0.85	0.254661707966279	0.85	0.32706018639722	0.729184030679664	0.507354710870207	0.0021	0.002	0.0261	0.141	0.0053	0.1495	0.2043	0.0107	0.0023	0.0107	0.0075	0.0149	0.0026	0.007	0.0233	0.1434	0.157	0.0019	7e-04	0.0085	0.0203	0.0156	0.008	0.0217	0.006	0.001
5	rs13354768	135215183	0.85	0.254661707966279	0.85	0.32706018639722	0.661675186012235	0.501585960537479	0.0021	0.002	0.0261	0.141	0.0053	0.1496	0.204	0.0107	0.0022	0.0108	0.0075	0.0149	0.0027	0.007	0.0233	0.1433	0.157	0.0019	9e-04	0.0085	0.0203	0.0156	0.008	0.0217	0.006	0.001
5	rs31565	135216112	0.85	0.254661707966279	0.85	0.32706018639722	0.645525866429547	0.466525122858513	0.0021	0.002	0.0263	0.1408	0.0053	0.1496	0.2039	0.0108	0.0022	0.0108	0.0074	0.015	0.0027	0.007	0.0233	0.1431	0.1569	0.0019	9e-04	0.0085	0.0203	0.0157	0.008	0.0218	0.0061	0.0011
5	rs75134250	135216186	0.85	0.254661707966279	0.85	0.32706018639722	0.656940334148969	0.473268374653041	0.0021	0.002	0.0263	0.1408	0.0053	0.1496	0.2039	0.0108	0.0022	0.0108	0.0074	0.015	0.0027	0.007	0.0233	0.143	0.1569	0.0019	9e-04	0.0085	0.0203	0.0157	0.008	0.0218	0.0061	0.0011
5	rs442281	135216861	0.85	0.254661707966279	0.85	0.32706018639722	0.72528636219129	0.814040961036297	0.0021	0.0019	0.0264	0.1412	0.0053	0.1499	0.2041	0.0107	0.002	0.0107	0.0074	0.015	0.0027	0.0069	0.0232	0.1426	0.157	0.0019	9e-04	0.0085	0.0203	0.0157	0.0079	0.0219	0.0061	0.0011
5	rs25896	135217325	0.85	0.254661707966279	0.85	0.32706018639722	0.683536080188447	0.706064994707876	0.0022	0.002	0.0262	0.1415	0.0053	0.1504	0.2042	0.0107	0.0021	0.0107	0.0074	0.0149	0.0029	0.0069	0.023	0.1413	0.1572	0.0019	0.001	0.0086	0.02	0.0156	0.008	0.022	0.0062	0.0012
5	rs17169306	135218585	0.86	0.223270892544248	0.85	0.32706018639722	0.622690746281771	0.947094203850707	0.0025	0.0021	0.0259	0.1424	0.0053	0.1517	0.2047	0.0107	0.0025	0.0104	0.0074	0.0151	0.0034	0.0072	0.0224	0.137	0.1575	0.002	0.001	0.009	0.0194	0.0155	0.0082	0.0222	0.0062	0.0015
5	rs79387372	135218891	0.85	0.254661707966279	0.85	0.32706018639722	0.627241748153872	0.872805386023012	0.0025	0.0021	0.0259	0.1425	0.0053	0.1519	0.2048	0.0107	0.0025	0.0104	0.0074	0.0151	0.0035	0.0072	0.0224	0.1364	0.1575	0.002	0.001	0.009	0.0193	0.0154	0.0083	0.0223	0.0062	0.0015
5	rs78544648	135220517	0.85	0.254661707966279	0.85	0.32706018639722	0.631456121564346	0.774338234074555	0.0028	0.0021	0.0257	0.143	0.0052	0.1526	0.2051	0.0107	0.0028	0.0103	0.0074	0.0152	0.0038	0.0073	0.0221	0.134	0.1576	0.0021	0.001	0.0092	0.0189	0.0153	0.0084	0.0225	0.0063	0.0017
5	rs27346	135222059	0.85	0.254661707966279	0.84	0.364737902801441	0.585065189576857	0.588656643693705	0.0028	0.0021	0.0257	0.1431	0.0052	0.1528	0.2052	0.0104	0.0028	0.0103	0.0077	0.0153	0.0039	0.0074	0.022	0.1335	0.1577	0.0021	0.001	0.0093	0.0189	0.0153	0.0085	0.0225	0.0063	0.0017
5	rs115406522	135224898	0.85	0.254661707966279	0.84	0.364737902801441	0.547279968880806	0.586802377242007	0.0028	0.0021	0.0257	0.1431	0.0052	0.1528	0.2052	0.0104	0.0028	0.0103	0.0077	0.0153	0.0039	0.0074	0.022	0.1333	0.1577	0.0021	0.001	0.0093	0.0188	0.0153	0.0085	0.0226	0.0063	0.0017
5	rs2069885	135228165	0.85	0.254661707966279	0.84	0.364737902801441	0.493375256740141	0.507354710870207	0.0029	0.0021	0.0257	0.1431	0.0052	0.1529	0.2052	0.0104	0.0028	0.0103	0.0077	0.0153	0.0039	0.0074	0.0219	0.1332	0.1577	0.0021	0.001	0.0093	0.0188	0.0153	0.0085	0.0226	0.0063	0.0017
5	rs2069888	135228911	0.85	0.254661707966279	0.84	0.364737902801441	0.481973802395429	0.48275096000509	0.0029	0.0021	0.0257	0.1431	0.0052	0.1528	0.2052	0.0104	0.0028	0.0103	0.0077	0.0153	0.0039	0.0074	0.0219	0.1331	0.1577	0.0021	0.001	0.0093	0.0189	0.0153	0.0085	0.0226	0.0064	0.0017
5	rs2069882	135229633	0.85	0.254661707966279	0.84	0.364737902801441	0.441397440263241	0.479494305227694	0.0029	0.0021	0.0257	0.1431	0.0053	0.153	0.2053	0.0104	0.0028	0.0103	0.0077	0.0153	0.0039	0.0072	0.0219	0.1331	0.1577	0.0021	0.001	0.0093	0.0189	0.0153	0.0084	0.0226	0.0064	0.0017
5	rs31564	135230253	0.85	0.254661707966279	0.84	0.364737902801441	0.413252296901312	0.445517550678856	0.0029	0.0021	0.0257	0.1431	0.0053	0.1533	0.2054	0.0104	0.0028	0.0103	0.0077	0.0153	0.0039	0.007	0.0219	0.1331	0.1577	0.0021	0.001	0.0093	0.0188	0.0153	0.0084	0.0226	0.0063	0.0017
5	rs115998519	135233727	0.85	0.254661707966279	0.84	0.364737902801441	0.460225098699162	0.521572161333961	0.0029	0.0021	0.0257	0.1431	0.0053	0.1533	0.2053	0.0104	0.0028	0.0103	0.0077	0.0154	0.0039	0.007	0.0219	0.1328	0.1577	0.0021	0.001	0.0093	0.0188	0.0153	0.0084	0.0226	0.0064	0.0017
5	rs77552972	135235368	0.85	0.254661707966279	0.84	0.364737902801441	0.474874979571393	0.507217165203945	0.0029	0.0021	0.0257	0.1431	0.0053	0.1534	0.2053	0.0104	0.0028	0.0103	0.0077	0.0154	0.0039	0.007	0.0219	0.1326	0.1578	0.0021	0.001	0.0093	0.0188	0.0153	0.0084	0.0226	0.0064	0.0017
5	rs6895227	135244496	0.85	0.254661707966279	0.84	0.364737902801441	0.467155897456548	0.596230826733403	0.0029	0.0022	0.0258	0.1433	0.0054	0.1537	0.2049	0.0104	0.0028	0.0103	0.0077	0.0155	0.004	0.007	0.0219	0.1322	0.1578	0.002	9e-04	0.0093	0.0188	0.0154	0.0084	0.0226	0.0064	0.0018
5	rs17169384	135250424	0.84	0.289034762536342	0.84	0.364737902801441	0.429256024631031	0.33447320802936	0.003	0.0022	0.0259	0.1439	0.0055	0.1545	0.2032	0.0102	0.0032	0.0104	0.0077	0.0158	0.0043	0.0069	0.0219	0.1306	0.158	0.002	0.001	0.0093	0.0186	0.0156	0.0085	0.0228	0.0068	0.0018
5	rs1859427	135251172	0.84	0.289034762536342	0.84	0.364737902801441	0.417513439339187	0.323961777495971	0.003	0.0022	0.026	0.144	0.0055	0.1545	0.2032	0.0102	0.0032	0.0104	0.0077	0.0158	0.0043	0.0069	0.0219	0.1306	0.158	0.002	0.001	0.0093	0.0187	0.0156	0.0085	0.0228	0.0068	0.0018
5	rs114336609	135251743	0.84	0.289034762536342	0.85	0.32706018639722	0.430896473980075	0.310301585774681	0.003	0.0022	0.026	0.144	0.0055	0.1545	0.2032	0.0102	0.0032	0.0104	0.0077	0.0158	0.0043	0.0069	0.0219	0.1305	0.1579	0.0019	0.001	0.0093	0.0187	0.0156	0.0085	0.0228	0.0069	0.0018
5	rs6596273	135251872	0.84	0.289034762536342	0.85	0.32706018639722	0.429431638697491	0.298716375635655	0.003	0.0022	0.026	0.144	0.0055	0.1545	0.2031	0.0102	0.0032	0.0104	0.0077	0.0158	0.0043	0.0069	0.0219	0.1305	0.1579	0.0019	0.001	0.0093	0.0187	0.0156	0.0085	0.0228	0.0069	0.0018
5	rs28446567	135260676	0.83	0.326509998324372	0.85	0.32706018639722	0.103611489127814	0.244990302826352	0.0032	0.0026	0.0271	0.1417	0.0055	0.1542	0.2019	0.0104	0.0028	0.0117	0.0082	0.0172	0.0043	0.0072	0.0226	0.123	0.1585	0.0019	0.0021	0.0108	0.0196	0.0162	0.0085	0.0233	0.007	0.0023
5	rs31560	135262476	0.83	0.326509998324372	0.85	0.32706018639722	0.100558899329696	0.241536117976837	0.0032	0.0026	0.0271	0.1417	0.0056	0.1542	0.2018	0.0104	0.0028	0.0117	0.0082	0.0172	0.0043	0.0072	0.0226	0.1228	0.1585	0.0019	0.0021	0.0108	0.0196	0.0162	0.0085	0.0233	0.0071	0.0023
5	rs17169429	135272478	0.83	0.326509998324372	0.84	0.364737902801441	0.112031150318849	0.194895131615151	0.0032	0.0025	0.0272	0.1418	0.0055	0.1545	0.2015	0.0105	0.0028	0.0119	0.0081	0.0171	0.0043	0.0074	0.0225	0.1227	0.1586	0.0018	0.0022	0.0109	0.0196	0.0161	0.0086	0.0233	0.007	0.0022
5	rs40986	135276314	0.83	0.326509998324372	0.84	0.364737902801441	0.109097702764037	0.182294833329687	0.0031	0.0024	0.0273	0.1418	0.0055	0.1547	0.2013	0.0105	0.0029	0.012	0.0081	0.017	0.0043	0.0075	0.0224	0.1227	0.1587	0.0019	0.0022	0.011	0.0195	0.0161	0.0086	0.0233	0.007	0.0021
5	rs4976429	135277887	0.83	0.326509998324372	0.85	0.32706018639722	0.104747705347177	0.173060705414726	0.0031	0.0024	0.0273	0.1418	0.0055	0.1547	0.2012	0.0105	0.0029	0.012	0.0081	0.017	0.0043	0.0075	0.0224	0.1229	0.1584	0.0019	0.0022	0.011	0.0195	0.0161	0.0086	0.0233	0.007	0.0021
5	rs117662437	135280168	0.83	0.326509998324372	0.85	0.32706018639722	0.103558829466396	0.178058685953681	0.0031	0.0024	0.0273	0.1418	0.0055	0.1547	0.2012	0.0105	0.0029	0.012	0.0081	0.017	0.0043	0.0075	0.0224	0.1231	0.1583	0.0019	0.0022	0.011	0.0195	0.0161	0.0086	0.0233	0.007	0.0021
5	rs149560293	135287013	0.83	0.326509998324372	0.85	0.32706018639722	0.102038945641638	0.172166323934022	0.0031	0.0024	0.0273	0.1418	0.0055	0.1547	0.2011	0.0105	0.0029	0.012	0.0081	0.017	0.0043	0.0075	0.0224	0.1233	0.1583	0.0019	0.0022	0.011	0.0195	0.0161	0.0086	0.0233	0.007	0.0022
5	rs31517	135287029	0.83	0.326509998324372	0.85	0.32706018639722	0.101986785567335	0.172166323934022	0.0031	0.0024	0.0273	0.1418	0.0055	0.1547	0.2011	0.0105	0.0029	0.012	0.0081	0.017	0.0043	0.0075	0.0224	0.1233	0.1583	0.0019	0.0022	0.011	0.0195	0.0161	0.0086	0.0233	0.007	0.0022
5	rs62623707	135288632	0.83	0.326509998324372	0.85	0.32706018639722	0.0981984979849607	0.177155416492405	0.0031	0.0024	0.0272	0.1418	0.0055	0.1549	0.2012	0.0105	0.0029	0.012	0.0081	0.0169	0.0043	0.0075	0.0223	0.1229	0.1584	0.0019	0.0022	0.011	0.0195	0.0161	0.0086	0.0233	0.007	0.0022
5	rs76277581	135290705	0.83	0.326509998324372	0.85	0.32706018639722	0.0986575556156203	0.175253740160843	0.0031	0.0024	0.0272	0.1418	0.0055	0.1549	0.2013	0.0105	0.0029	0.012	0.0081	0.0169	0.0043	0.0075	0.0223	0.1229	0.1585	0.0019	0.0022	0.011	0.0195	0.0161	0.0086	0.0233	0.007	0.0022
5	rs1468325	135293215	0.83	0.326509998324372	0.85	0.32706018639722	0.0981984979849607	0.177958244314392	0.0031	0.0024	0.0272	0.1418	0.0055	0.1549	0.2013	0.0105	0.0029	0.012	0.0081	0.0169	0.0043	0.0075	0.0223	0.1229	0.1585	0.0019	0.0022	0.011	0.0195	0.0161	0.0086	0.0233	0.007	0.0022
5	rs72793160	135293836	0.83	0.326509998324372	0.85	0.32706018639722	0.0980966673251855	0.177155416492405	0.0031	0.0024	0.0272	0.1418	0.0055	0.1549	0.2013	0.0105	0.0029	0.012	0.0081	0.0169	0.0043	0.0075	0.0223	0.1229	0.1585	0.0019	0.0022	0.011	0.0195	0.0161	0.0086	0.0233	0.007	0.0022
5	rs2107506	135300277	0.83	0.326509998324372	0.85	0.32706018639722	0.100042782996565	0.174554916830278	0.0031	0.0024	0.0272	0.1418	0.0055	0.155	0.2013	0.0106	0.0029	0.0121	0.0082	0.0169	0.0043	0.0075	0.0224	0.1226	0.1583	0.0019	0.0022	0.011	0.0195	0.0161	0.0087	0.0233	0.007	0.0022
5	rs257474	135317695	0.83	0.326509998324372	0.85	0.32706018639722	0.107986398429146	0.204399081077955	0.0031	0.0024	0.0272	0.1419	0.0055	0.1548	0.2016	0.0106	0.0029	0.0121	0.0082	0.0169	0.0043	0.0075	0.0227	0.122	0.1586	0.0019	0.0022	0.011	0.0191	0.0162	0.0087	0.0233	0.007	0.0022
5	rs30737	135323434	0.83	0.326509998324372	0.85	0.32706018639722	0.116564094486184	0.214587631989389	0.0031	0.0024	0.0272	0.1417	0.0055	0.1548	0.2015	0.0107	0.0029	0.0121	0.0081	0.0169	0.0043	0.0074	0.0226	0.122	0.1586	0.0019	0.0022	0.011	0.0191	0.0162	0.0087	0.0233	0.007	0.0022
5	rs76939116	135329431	0.83	0.326509998324372	0.85	0.32706018639722	0.141502441028606	0.317291270484632	0.0031	0.0024	0.0272	0.1419	0.0056	0.1548	0.2012	0.0106	0.0029	0.012	0.0081	0.0169	0.0043	0.0074	0.0226	0.1217	0.1588	0.0019	0.0022	0.0111	0.019	0.0164	0.0087	0.0233	0.007	0.0022
5	rs115635403	135332131	0.83	0.326509998324372	0.85	0.32706018639722	0.12664684372045	0.341740803264105	0.0032	0.0025	0.0275	0.143	0.0057	0.1549	0.1995	0.0102	0.003	0.0119	0.0081	0.0169	0.0047	0.0072	0.0223	0.1199	0.16	0.0021	0.0024	0.0113	0.0185	0.017	0.0089	0.0234	0.007	0.0025
5	rs30743	135332571	0.83	0.326509998324372	0.85	0.32706018639722	0.0972844050465592	0.257031619075699	0.0032	0.0026	0.0277	0.1435	0.0058	0.1548	0.1988	0.01	0.0031	0.0118	0.008	0.0168	0.0048	0.0071	0.0222	0.1193	0.1604	0.0021	0.0024	0.0115	0.0183	0.0173	0.0089	0.0235	0.007	0.0026
5	rs59575101	135333171	0.83	0.326509998324372	0.85	0.32706018639722	0.0842350406148106	0.243094134555657	0.0032	0.0026	0.0277	0.1435	0.0058	0.155	0.1987	0.01	0.0031	0.0118	0.008	0.0168	0.0048	0.0071	0.0222	0.1196	0.1601	0.0022	0.0024	0.0114	0.0182	0.0173	0.009	0.0235	0.0069	0.0026
5	rs10074474	135334847	0.83	0.326509998324372	0.85	0.32706018639722	0.0923034814392851	0.230282445948901	0.0032	0.0025	0.028	0.1435	0.0057	0.156	0.1994	0.0099	0.0032	0.0119	0.0079	0.0169	0.0048	0.0073	0.022	0.1184	0.1598	0.0022	0.0025	0.0114	0.0181	0.0173	0.0093	0.0231	0.0069	0.0027
5	rs13157444	135336561	0.83	0.326509998324372	0.85	0.32706018639722	0.112280081665688	0.24902115352477	0.0032	0.0025	0.0278	0.1438	0.0057	0.1569	0.1987	0.0099	0.0032	0.0118	0.0077	0.0168	0.0052	0.0072	0.0221	0.1183	0.1593	0.0022	0.0025	0.0113	0.0181	0.0174	0.0094	0.0231	0.007	0.0027
5	rs116198989	135337324	0.83	0.326509998324372	0.85	0.32706018639722	0.151980912457989	0.261123639113878	0.0032	0.0025	0.0278	0.1438	0.0058	0.1571	0.1985	0.0098	0.0033	0.0118	0.0077	0.0167	0.0052	0.0071	0.022	0.1178	0.1595	0.0022	0.0025	0.0113	0.018	0.0175	0.0094	0.0231	0.007	0.0027
5	rs17740150	135339464	0.82	0.36720095628419	0.85	0.32706018639722	0.129194620941793	0.274792405041777	0.0033	0.0025	0.0279	0.1438	0.0061	0.158	0.1978	0.0094	0.0034	0.0122	0.0077	0.0164	0.0053	0.0068	0.0217	0.1159	0.1605	0.0025	0.0027	0.0113	0.0177	0.0178	0.0096	0.0233	0.0074	0.0028
5	rs30748	135340951	0.82	0.36720095628419	0.85	0.32706018639722	0.156980444571151	0.195620788276232	0.0032	0.0025	0.028	0.144	0.0059	0.1602	0.1979	0.0089	0.0035	0.012	0.0078	0.0153	0.0053	0.0068	0.0209	0.1149	0.1616	0.0028	0.0029	0.0111	0.0168	0.0179	0.0097	0.0233	0.0075	0.0031
5	rs74979260	135341462	0.81	0.411214762386647	0.85	0.32706018639722	0.194542102637759	0.245101988245849	0.0032	0.0024	0.0283	0.1439	0.0058	0.1611	0.1984	0.0087	0.0035	0.012	0.0078	0.015	0.0053	0.0068	0.0208	0.1147	0.1617	0.0029	0.003	0.011	0.0165	0.0174	0.0096	0.0232	0.0075	0.0031
5	rs9327738	135343547	0.79	0.509607847349147	0.85	0.32706018639722	0.336127555857039	0.19968033298259	0.003	0.0023	0.0298	0.1434	0.0057	0.1651	0.2006	0.008	0.0037	0.0122	0.0077	0.0137	0.0052	0.0069	0.0201	0.1139	0.1621	0.0034	0.0033	0.0103	0.0152	0.0156	0.0094	0.0225	0.0077	0.0033
5	rs72794904	135345184	0.79	0.509607847349147	0.84	0.364737902801441	0.339912288381368	0.175153848982638	0.003	0.0022	0.0301	0.1436	0.0057	0.1657	0.2001	0.0079	0.0037	0.0122	0.0078	0.0137	0.0052	0.0069	0.02	0.1137	0.1622	0.0034	0.0033	0.0103	0.015	0.0155	0.0095	0.0226	0.0077	0.0032
5	rs11242306	135349230	0.78	0.56417027826485	0.84	0.364737902801441	0.342412864319248	0.192001641399464	0.003	0.0022	0.0302	0.144	0.0057	0.1659	0.1998	0.0078	0.0037	0.0121	0.0077	0.0137	0.0052	0.0069	0.02	0.1137	0.1621	0.0035	0.0033	0.0103	0.0149	0.0156	0.0094	0.0226	0.0077	0.0032
5	rs72794907	135351183	0.78	0.56417027826485	0.84	0.364737902801441	0.330671136175084	0.170382409101083	0.003	0.0022	0.0302	0.1442	0.0057	0.166	0.1997	0.0078	0.0037	0.0121	0.0077	0.0137	0.0053	0.0069	0.02	0.1137	0.162	0.0035	0.0033	0.0103	0.0148	0.0156	0.0094	0.0226	0.0077	0.0032
5	rs30756	135352495	0.78	0.56417027826485	0.84	0.364737902801441	0.335972489818134	0.184730818391062	0.003	0.0022	0.0302	0.1444	0.0057	0.1661	0.1997	0.0078	0.0036	0.0121	0.0077	0.0136	0.0053	0.0068	0.0199	0.1137	0.162	0.0035	0.0033	0.0103	0.0148	0.0156	0.0093	0.0225	0.0077	0.0032
5	rs11242307	135366684	0.77	0.622422290089237	0.84	0.364737902801441	0.303893210288623	0.177055151267119	0.003	0.0022	0.0305	0.1467	0.0059	0.1678	0.1981	0.0077	0.0036	0.0119	0.0078	0.0132	0.0053	0.0067	0.0194	0.1141	0.1615	0.0036	0.0034	0.01	0.0139	0.0158	0.0089	0.0224	0.0077	0.0033
5	rs756463	135367757	0.77	0.622422290089237	0.84	0.364737902801441	0.296005134056838	0.179366206051201	0.003	0.0022	0.0305	0.1468	0.0059	0.1679	0.1981	0.0077	0.0036	0.0119	0.0079	0.0132	0.0053	0.0067	0.0194	0.1141	0.1615	0.0036	0.0034	0.01	0.0139	0.0158	0.0089	0.0224	0.0077	0.0033
5	rs45613531	135370905	0.77	0.622422290089237	0.84	0.364737902801441	0.277188061031167	0.182700060279102	0.003	0.0022	0.0306	0.1468	0.0059	0.1679	0.1981	0.0076	0.0036	0.0119	0.0079	0.0132	0.0053	0.0067	0.0193	0.1142	0.1618	0.0036	0.0033	0.0099	0.0138	0.016	0.0089	0.0223	0.0076	0.0033
5	rs2282791	135377730	0.77	0.622422290089237	0.84	0.364737902801441	0.26464731776937	0.183409950093433	0.003	0.0022	0.0306	0.1469	0.006	0.1679	0.198	0.0074	0.0036	0.012	0.0079	0.0131	0.0053	0.0067	0.0192	0.1144	0.1623	0.0036	0.0031	0.0098	0.0137	0.0161	0.0088	0.0223	0.0074	0.0032
5	rs1990201	135395203	0.77	0.622422290089237	0.84	0.364737902801441	0.238914373593066	0.216516171603596	0.0029	0.0023	0.0312	0.1474	0.006	0.1675	0.197	0.0074	0.0035	0.0118	0.0078	0.013	0.0052	0.0069	0.0192	0.1152	0.1623	0.0039	0.0029	0.0098	0.0134	0.0165	0.0087	0.0223	0.0073	0.0033
5	rs17169786	135401678	0.77	0.622422290089237	0.85	0.32706018639722	0.149073017622848	0.215979896308117	0.0029	0.0024	0.0312	0.1471	0.0061	0.1684	0.1981	0.0072	0.0035	0.0118	0.0074	0.013	0.0049	0.0069	0.0188	0.1155	0.1629	0.0038	0.0027	0.0093	0.013	0.0164	0.0087	0.0223	0.0072	0.0034
5	rs72794926	135402349	0.77	0.622422290089237	0.85	0.32706018639722	0.147827623211847	0.216623479164879	0.0029	0.0024	0.0312	0.1471	0.0061	0.1684	0.1981	0.0072	0.0035	0.0118	0.0074	0.013	0.0049	0.0069	0.0188	0.1155	0.1629	0.0038	0.0027	0.0093	0.013	0.0164	0.0087	0.0223	0.0072	0.0034
5	rs7706795	135415139	0.77	0.622422290089237	0.85	0.32706018639722	0.117671887708846	0.201458631404874	0.0028	0.0022	0.031	0.1476	0.006	0.1691	0.1989	0.0072	0.0033	0.0117	0.0073	0.0127	0.0046	0.0067	0.0188	0.116	0.1636	0.0035	0.0026	0.0091	0.0126	0.0165	0.0083	0.0222	0.007	0.0033
5	rs4976473	135419159	0.76	0.684441169424083	0.84	0.364737902801441	0.105438462080096	0.215979896308117	0.0028	0.0021	0.031	0.148	0.0059	0.1702	0.1995	0.0069	0.0031	0.0117	0.0071	0.0125	0.0044	0.0067	0.0189	0.1162	0.1641	0.0033	0.0026	0.0089	0.0123	0.0166	0.0081	0.0221	0.0069	0.0031
5	rs115799033	135425143	0.76	0.684441169424083	0.84	0.364737902801441	0.101180431172466	0.209791280897878	0.0028	0.0021	0.031	0.1479	0.0059	0.1702	0.1996	0.0069	0.0031	0.0117	0.0071	0.0124	0.0044	0.0067	0.0188	0.1163	0.1641	0.0033	0.0026	0.0089	0.0123	0.0166	0.0081	0.0221	0.0069	0.0031
5	rs34111967	135430712	0.76	0.684441169424083	0.85	0.32706018639722	0.101050748069489	0.211386077689229	0.0028	0.0021	0.031	0.1479	0.0059	0.1702	0.1996	0.0069	0.0031	0.0117	0.0071	0.0124	0.0044	0.0067	0.0188	0.1164	0.1641	0.0033	0.0026	0.0089	0.0123	0.0166	0.0081	0.0221	0.0069	0.0031
5	rs17691276	135437006	0.76	0.684441169424083	0.85	0.32706018639722	0.085605664666523	0.211492539641594	0.0027	0.002	0.0311	0.1476	0.0059	0.1702	0.1999	0.0069	0.003	0.0117	0.007	0.0124	0.0041	0.0067	0.0187	0.1175	0.1642	0.0033	0.0025	0.0087	0.0121	0.0166	0.008	0.0221	0.0068	0.0031
5	rs79209392	135437461	0.76	0.684441169424083	0.85	0.32706018639722	0.0850929350804719	0.214052936535515	0.0027	0.002	0.0311	0.1476	0.0059	0.1702	0.2	0.0069	0.003	0.0117	0.007	0.0124	0.0041	0.0067	0.0187	0.1175	0.1642	0.0033	0.0025	0.0087	0.0121	0.0166	0.008	0.0221	0.0068	0.0031
5	rs17691317	135439723	0.76	0.684441169424083	0.85	0.32706018639722	0.0827413387952557	0.219850814886909	0.0027	0.002	0.0311	0.1475	0.0059	0.1702	0.2	0.0069	0.003	0.0117	0.007	0.0124	0.0041	0.0067	0.0187	0.1177	0.1642	0.0033	0.0025	0.0087	0.0121	0.0166	0.008	0.0221	0.0068	0.0031
5	rs12520112	135450333	0.76	0.684441169424083	0.85	0.32706018639722	0.0729703679381769	0.267529005267728	0.0027	0.0019	0.0314	0.1469	0.0059	0.1697	0.2009	0.0069	0.0027	0.0117	0.007	0.0123	0.0036	0.0069	0.0184	0.1197	0.1643	0.0032	0.0023	0.0085	0.0118	0.0166	0.008	0.0222	0.0066	0.003
5	rs3764941	135469527	0.76	0.684441169424083	0.85	0.32706018639722	0.0635754620141528	0.304074540956439	0.0033	0.0019	0.0316	0.1463	0.006	0.1694	0.201	0.0069	0.0027	0.0117	0.007	0.0123	0.0036	0.0069	0.0184	0.1202	0.1637	0.0032	0.0024	0.0083	0.0118	0.0165	0.008	0.0223	0.0066	0.0033
5	rs115930791	135497271	0.76	0.684441169424083	0.85	0.32706018639722	0.0633254381859054	0.304552203402415	0.0033	0.0019	0.0316	0.1463	0.006	0.1694	0.201	0.0069	0.0027	0.0117	0.007	0.0123	0.0036	0.0069	0.0184	0.1202	0.1637	0.0032	0.0024	0.0083	0.0118	0.0165	0.008	0.0223	0.0066	0.0033
5	rs12719482	135514216	0.76	0.684441169424083	0.85	0.32706018639722	0.0646988655784852	0.319954560854514	0.0033	0.0019	0.0316	0.1462	0.006	0.1694	0.201	0.0069	0.0027	0.0117	0.007	0.0123	0.0036	0.0069	0.0184	0.1204	0.1637	0.0032	0.0024	0.0083	0.0118	0.0166	0.008	0.0222	0.0066	0.0033
5	rs12655939	135536025	0.76	0.684441169424083	0.84	0.364737902801441	0.0626936726124323	0.33631659980073	0.0033	0.0019	0.0316	0.1461	0.0059	0.1693	0.201	0.0069	0.0027	0.0117	0.007	0.0123	0.0035	0.0069	0.0184	0.121	0.1636	0.0032	0.0024	0.0082	0.0117	0.0166	0.008	0.0222	0.0066	0.0032
5	rs77255027	135536747	0.76	0.684441169424083	0.84	0.364737902801441	0.062560197930995	0.334841650569436	0.0033	0.0019	0.0316	0.1461	0.0059	0.1693	0.201	0.0069	0.0027	0.0117	0.007	0.0123	0.0035	0.0069	0.0184	0.121	0.1636	0.0032	0.0024	0.0082	0.0117	0.0166	0.008	0.0222	0.0066	0.0032
5	rs13172974	135543068	0.76	0.684441169424083	0.84	0.364737902801441	0.0749043134603323	0.318501041760164	0.0032	0.0018	0.0316	0.1468	0.0059	0.1684	0.2014	0.0069	0.0027	0.0117	0.0071	0.0121	0.0033	0.007	0.0182	0.1213	0.1643	0.0031	0.0025	0.0083	0.0116	0.0167	0.008	0.0219	0.0065	0.0031
5	rs889012	135554716	0.76	0.684441169424083	0.85	0.32706018639722	0.0615933928254551	0.297055244751062	0.0032	0.0017	0.0315	0.1477	0.0058	0.1685	0.202	0.0069	0.0025	0.0115	0.0072	0.0123	0.0029	0.0072	0.018	0.122	0.1643	0.0029	0.0023	0.0083	0.012	0.0164	0.0081	0.0211	0.0061	0.0029
5	rs80140016	135564352	0.76	0.684441169424083	0.85	0.32706018639722	0.0575000508079335	0.288086756597189	0.0032	0.0017	0.0315	0.1477	0.0058	0.1685	0.202	0.0069	0.0025	0.0115	0.0072	0.0123	0.0029	0.0072	0.018	0.1221	0.1643	0.0029	0.0023	0.0083	0.012	0.0164	0.0081	0.0211	0.0061	0.0029
5	rs115914558	135565606	0.76	0.684441169424083	0.86	0.29215087580064	0.0575360973063529	0.292442589675527	0.0032	0.0017	0.0315	0.1477	0.0058	0.1685	0.202	0.0069	0.0025	0.0115	0.0072	0.0123	0.0029	0.0072	0.018	0.1221	0.1643	0.0029	0.0023	0.0083	0.012	0.0164	0.0081	0.0211	0.0061	0.0029
5	rs78764466	135577036	0.76	0.684441169424083	0.87	0.259919603286658	0.0570686637388281	0.288909309296894	0.0032	0.0017	0.0315	0.1477	0.0058	0.1685	0.2021	0.0069	0.0025	0.0115	0.0071	0.0123	0.0029	0.0072	0.0181	0.1221	0.1644	0.0029	0.0023	0.0083	0.0119	0.0164	0.0081	0.0211	0.0061	0.0029
5	rs114260844	135577885	0.76	0.684441169424083	0.87	0.259919603286658	0.0558934706679656	0.298004120633286	0.0032	0.0017	0.0315	0.1477	0.0058	0.1685	0.2021	0.0069	0.0025	0.0115	0.0071	0.0123	0.0029	0.0072	0.0181	0.1221	0.1644	0.0029	0.0023	0.0083	0.0119	0.0164	0.0081	0.0211	0.0061	0.0029
5	rs115678235	135584245	0.76	0.684441169424083	0.87	0.259919603286658	0.0513209706625299	0.282699237565896	0.0031	0.0016	0.0314	0.1477	0.0057	0.1687	0.2024	0.007	0.0025	0.0114	0.0072	0.0124	0.0028	0.007	0.0178	0.1225	0.1646	0.0028	0.0022	0.0083	0.0121	0.0163	0.0079	0.0209	0.0061	0.0028
5	rs115667364	135591853	0.76	0.684441169424083	0.88	0.230271256315472	0.0480056589096588	0.283400194839941	0.0031	0.0016	0.0314	0.1478	0.0057	0.1689	0.2027	0.0071	0.0025	0.0114	0.0073	0.0124	0.0028	0.007	0.0177	0.1224	0.1646	0.0028	0.0021	0.0083	0.0122	0.0163	0.0077	0.0208	0.0061	0.0028
5	rs75217598	135594558	0.76	0.684441169424083	0.89	0.20310604818777	0.0465833361539531	0.275719035853756	0.0031	0.0016	0.0313	0.1478	0.0056	0.1689	0.2028	0.0071	0.0025	0.0114	0.0073	0.0124	0.0028	0.007	0.0177	0.1225	0.1647	0.0028	0.0021	0.0082	0.0122	0.0163	0.0077	0.0208	0.0061	0.0028
5	rs79099448	135605017	0.76	0.684441169424083	0.89	0.20310604818777	0.0369796374597023	0.276994721239322	0.0031	0.0016	0.0312	0.1478	0.0056	0.169	0.2032	0.0071	0.0025	0.0114	0.0072	0.0125	0.0027	0.0069	0.0175	0.1228	0.1648	0.0027	0.0021	0.0082	0.0123	0.0164	0.0074	0.0206	0.0061	0.0027
5	rs17170027	135613426	0.76	0.684441169424083	0.89	0.20310604818777	0.0357522423007528	0.330917699332554	0.0031	0.0016	0.031	0.1477	0.0055	0.1692	0.2036	0.0073	0.0025	0.0114	0.0071	0.0126	0.0027	0.0068	0.0172	0.1232	0.1649	0.0027	0.002	0.0082	0.0125	0.0165	0.0073	0.0204	0.0061	0.0027
5	rs17170032	135613981	0.76	0.684441169424083	0.89	0.20310604818777	0.0316735192731442	0.307662468003358	0.0031	0.0015	0.031	0.1477	0.0055	0.1692	0.2036	0.0073	0.0025	0.0114	0.0071	0.0126	0.0026	0.0068	0.0172	0.1233	0.165	0.0027	0.002	0.0082	0.0125	0.0165	0.0073	0.0203	0.0061	0.0027
5	rs344826	135616138	0.77	0.622422290089237	0.89	0.20310604818777	0.0334700408681751	0.289144455305643	0.003	0.0014	0.0306	0.1474	0.0055	0.168	0.2041	0.0073	0.0023	0.0117	0.0072	0.0134	0.0022	0.0067	0.0171	0.1244	0.1661	0.0026	0.0018	0.0082	0.0122	0.0165	0.0073	0.0202	0.0059	0.0025
5	rs7712801	135617067	0.77	0.622422290089237	0.89	0.20310604818777	0.0428570481300656	0.340012193613999	0.0029	0.0015	0.0306	0.1467	0.0055	0.168	0.2041	0.0073	0.0022	0.0118	0.0073	0.0135	0.0022	0.0067	0.0172	0.1242	0.1667	0.0025	0.0018	0.0082	0.0121	0.0166	0.0073	0.0203	0.0059	0.0025
5	rs1499767	135620850	0.77	0.622422290089237	0.89	0.20310604818777	0.0470699760912344	0.364188095546799	0.0029	0.0015	0.0306	0.1466	0.0055	0.1681	0.2041	0.0073	0.0022	0.0118	0.0074	0.0135	0.0022	0.0067	0.0172	0.1242	0.1667	0.0025	0.0018	0.0082	0.0121	0.0166	0.0073	0.0204	0.0059	0.0026
5	rs7735199	135621507	0.77	0.622422290089237	0.89	0.20310604818777	0.046411481323315	0.362301975511484	0.0029	0.0015	0.0306	0.1465	0.0055	0.1681	0.2041	0.0073	0.0022	0.0118	0.0074	0.0135	0.0022	0.0067	0.0172	0.1242	0.1668	0.0025	0.0018	0.0082	0.0121	0.0166	0.0073	0.0204	0.0059	0.0025
5	rs55633021	135631686	0.77	0.622422290089237	0.89	0.20310604818777	0.0422101332247106	0.345329538580049	0.0029	0.0015	0.0306	0.1464	0.0055	0.1681	0.2042	0.0073	0.0022	0.0118	0.0074	0.0135	0.0022	0.0067	0.0172	0.1242	0.1668	0.0025	0.0017	0.0082	0.0121	0.0166	0.0073	0.0204	0.0059	0.0025
5	rs2277052	135651243	0.77	0.622422290089237	0.89	0.20310604818777	0.0424152397319317	0.325178978230885	0.0029	0.0014	0.0306	0.1459	0.0055	0.1682	0.2048	0.0073	0.0022	0.0117	0.0075	0.0136	0.0022	0.0067	0.0173	0.1242	0.1668	0.0022	0.0015	0.0082	0.0122	0.0168	0.0073	0.0205	0.0059	0.0024
5	rs76367060	135659453	0.77	0.622422290089237	0.88	0.230271256315472	0.0418310248123883	0.319106437253525	0.0029	0.0014	0.0306	0.146	0.0055	0.1682	0.2048	0.0073	0.0022	0.0117	0.0075	0.0136	0.0022	0.0067	0.0173	0.1242	0.1668	0.0022	0.0015	0.0082	0.0122	0.0168	0.0073	0.0205	0.0059	0.0024
5	rs6596300	135667783	0.77	0.622422290089237	0.88	0.230271256315472	0.0408362574305024	0.3270072889463	0.0028	0.0014	0.0305	0.146	0.0055	0.1681	0.2049	0.0073	0.0021	0.0117	0.0074	0.0136	0.0022	0.0067	0.0172	0.1243	0.1669	0.0022	0.0015	0.0081	0.0122	0.0168	0.0073	0.0204	0.0058	0.0024
5	rs116734394	135677395	0.77	0.622422290089237	0.88	0.230271256315472	0.0408648604026789	0.322381424346669	0.0028	0.0014	0.0306	0.1457	0.0056	0.1681	0.2048	0.0073	0.0021	0.0117	0.0076	0.0136	0.0022	0.0067	0.0172	0.1247	0.1668	0.0021	0.0015	0.008	0.0123	0.0169	0.0074	0.0204	0.0058	0.0023
5	rs13160439	135680848	0.77	0.622422290089237	0.88	0.230271256315472	0.0412955569217085	0.311142711991857	0.0028	0.0014	0.0306	0.1457	0.0056	0.168	0.2048	0.0073	0.0021	0.0117	0.0076	0.0137	0.0022	0.0067	0.0173	0.1248	0.1667	0.0021	0.0015	0.008	0.0123	0.0169	0.0074	0.0203	0.0058	0.0023
5	rs12515628	135685025	0.77	0.622422290089237	0.88	0.230271256315472	0.0435107093951497	0.33828612531729	0.0028	0.0015	0.0306	0.1455	0.0056	0.168	0.2047	0.0073	0.0021	0.0117	0.0076	0.0137	0.0022	0.0067	0.0173	0.1249	0.1667	0.0021	0.0015	0.0079	0.0123	0.017	0.0074	0.0203	0.0058	0.0023
5	rs2546658	135690372	0.77	0.622422290089237	0.88	0.230271256315472	0.0432871106439245	0.339025557082936	0.0028	0.0015	0.0306	0.1455	0.0056	0.168	0.2047	0.0073	0.0021	0.0117	0.0076	0.0137	0.0022	0.0067	0.0173	0.1249	0.1666	0.0021	0.0015	0.0079	0.0124	0.017	0.0074	0.0203	0.0058	0.0023
5	rs11749639	135691011	0.77	0.622422290089237	0.88	0.230271256315472	0.0426210272720231	0.332877989554627	0.0028	0.0015	0.0306	0.1455	0.0056	0.168	0.2047	0.0073	0.0021	0.0117	0.0076	0.0137	0.0022	0.0067	0.0173	0.1249	0.1666	0.0021	0.0015	0.0079	0.0124	0.017	0.0074	0.0203	0.0058	0.0023
5	rs2546661	135692575	0.77	0.622422290089237	0.88	0.230271256315472	0.0414109331330835	0.333245919667993	0.0028	0.0015	0.0306	0.1457	0.0057	0.1678	0.2047	0.0074	0.0021	0.0117	0.0077	0.0137	0.0022	0.0067	0.0172	0.125	0.1664	0.0021	0.0015	0.0079	0.0124	0.017	0.0074	0.0203	0.0058	0.0023
5	rs10515479	135697351	0.77	0.622422290089237	0.88	0.230271256315472	0.042488657054334	0.346197403457613	0.0029	0.0015	0.0306	0.1458	0.0057	0.1672	0.2046	0.0074	0.0022	0.0118	0.0077	0.0137	0.0023	0.0067	0.0172	0.1251	0.1664	0.0022	0.0016	0.0079	0.0124	0.017	0.0075	0.0203	0.0058	0.0024
5	rs2673926	135697624	0.77	0.622422290089237	0.88	0.230271256315472	0.0425033509464821	0.346197403457613	0.0029	0.0015	0.0306	0.1458	0.0057	0.1672	0.2046	0.0074	0.0022	0.0118	0.0077	0.0137	0.0023	0.0067	0.0172	0.1251	0.1664	0.0022	0.0016	0.0079	0.0124	0.017	0.0075	0.0203	0.0058	0.0024
5	rs72797037	135705338	0.77	0.622422290089237	0.88	0.230271256315472	0.0401539049473322	0.344462301873044	0.0029	0.0015	0.0306	0.1458	0.0057	0.1671	0.2046	0.0074	0.0022	0.0118	0.0077	0.0137	0.0023	0.0068	0.0172	0.1252	0.1664	0.0022	0.0016	0.0078	0.0124	0.017	0.0075	0.0203	0.0058	0.0024
5	rs114513839	135709763	0.77	0.622422290089237	0.89	0.20310604818777	0.0400268425203075	0.343843232318371	0.0029	0.0015	0.0306	0.1458	0.0057	0.1671	0.2046	0.0074	0.0022	0.0118	0.0077	0.0137	0.0023	0.0068	0.0172	0.1252	0.1664	0.0022	0.0016	0.0078	0.0124	0.017	0.0075	0.0203	0.0058	0.0024
5	rs77962281	135710076	0.77	0.622422290089237	0.89	0.20310604818777	0.0400268425203075	0.343843232318371	0.0029	0.0015	0.0306	0.1458	0.0057	0.1671	0.2046	0.0074	0.0022	0.0118	0.0077	0.0137	0.0023	0.0068	0.0172	0.1252	0.1664	0.0022	0.0016	0.0078	0.0124	0.017	0.0075	0.0203	0.0058	0.0024
5	rs74987514	135713391	0.77	0.622422290089237	0.89	0.20310604818777	0.0399000569491171	0.34211154935086	0.0029	0.0015	0.0306	0.1458	0.0057	0.1671	0.2046	0.0074	0.0022	0.0118	0.0077	0.0137	0.0023	0.0068	0.0172	0.1252	0.1664	0.0022	0.0016	0.0078	0.0124	0.017	0.0075	0.0203	0.0058	0.0024
5	rs78976191	135720443	0.77	0.622422290089237	0.89	0.20310604818777	0.0349498789494524	0.310661985459398	0.0029	0.0015	0.0305	0.1459	0.0057	0.1669	0.2047	0.0074	0.0022	0.0118	0.0077	0.0137	0.0023	0.0068	0.0172	0.1252	0.1664	0.0022	0.0016	0.0078	0.0124	0.017	0.0075	0.0202	0.0058	0.0024
5	rs115723973	135751439	0.77	0.622422290089237	0.89	0.20310604818777	0.0341222378757166	0.317412186352451	0.0029	0.0015	0.0305	0.146	0.0057	0.1667	0.2048	0.0074	0.0022	0.0118	0.0077	0.0138	0.0023	0.0068	0.0171	0.1253	0.1664	0.0022	0.0016	0.0077	0.0125	0.0169	0.0075	0.0202	0.0058	0.0024
5	rs11748540	135755386	0.78	0.56417027826485	0.89	0.20310604818777	0.0423272536050846	0.247563158973308	0.0029	0.0019	0.0301	0.1472	0.0057	0.1638	0.2054	0.0074	0.0024	0.012	0.0078	0.014	0.0025	0.0073	0.0167	0.1262	0.1664	0.0022	0.0016	0.007	0.0128	0.0168	0.0075	0.0197	0.0057	0.0024
5	rs346656	135756606	0.78	0.56417027826485	0.89	0.20310604818777	0.0354920314234081	0.222660463049279	0.0029	0.002	0.0299	0.147	0.0057	0.1638	0.2055	0.0076	0.0024	0.0121	0.0078	0.0139	0.0027	0.0075	0.0167	0.1263	0.1662	0.0023	0.0017	0.0067	0.0126	0.0169	0.0074	0.0197	0.0057	0.0024
5	rs116010940	135758029	0.78	0.56417027826485	0.89	0.20310604818777	0.0327529183380116	0.215015704964201	0.0029	0.002	0.03	0.147	0.0057	0.1636	0.2054	0.0076	0.0025	0.0121	0.0078	0.0139	0.0028	0.0075	0.0167	0.1265	0.1661	0.0023	0.0017	0.0066	0.0125	0.0169	0.0074	0.0197	0.0057	0.0024
5	rs79746414	135763218	0.78	0.56417027826485	0.89	0.20310604818777	0.033370481412687	0.221146125014922	0.0029	0.0021	0.03	0.1469	0.0057	0.1634	0.2053	0.0076	0.0025	0.0121	0.0078	0.0139	0.0028	0.0075	0.0167	0.1267	0.1661	0.0024	0.0017	0.0066	0.0124	0.0169	0.0074	0.0197	0.0058	0.0024
5	rs76812390	135764132	0.78	0.56417027826485	0.89	0.20310604818777	0.0329743122643938	0.219204095277494	0.003	0.0021	0.03	0.1469	0.0057	0.1634	0.2052	0.0076	0.0025	0.0121	0.0078	0.0139	0.0028	0.0075	0.0167	0.1268	0.166	0.0024	0.0017	0.0065	0.0124	0.0169	0.0074	0.0197	0.0058	0.0024
5	rs78511577	135769358	0.78	0.56417027826485	0.88	0.230271256315472	0.0320345320658758	0.217805015442632	0.003	0.0022	0.0301	0.1469	0.0057	0.1632	0.2051	0.0077	0.0025	0.0121	0.0078	0.0138	0.0028	0.0075	0.0167	0.1269	0.166	0.0024	0.0017	0.0065	0.0124	0.0169	0.0074	0.0198	0.0058	0.0024
5	rs2346838	135770902	0.78	0.56417027826485	0.88	0.230271256315472	0.0344516367116973	0.240647261244145	0.003	0.0022	0.0301	0.1469	0.0057	0.1632	0.2051	0.0077	0.0025	0.0121	0.0078	0.0138	0.0028	0.0076	0.0167	0.127	0.166	0.0024	0.0017	0.0065	0.0123	0.0169	0.0074	0.0198	0.0058	0.0024
5	rs436810	135781487	0.78	0.56417027826485	0.88	0.230271256315472	0.0213286234573556	0.178561187598278	0.0031	0.0022	0.0302	0.1471	0.0056	0.163	0.2046	0.0079	0.0026	0.0116	0.0076	0.0137	0.003	0.0075	0.0165	0.1276	0.1663	0.0025	0.0017	0.0064	0.0122	0.0169	0.0074	0.0197	0.0059	0.0024
5	rs11514632	135832377	0.79	0.509607847349147	0.88	0.230271256315472	0.0078221684253949	0.16978921223035	0.0032	0.0024	0.0293	0.1489	0.0055	0.1591	0.2063	0.0075	0.0026	0.0114	0.0072	0.0138	0.0033	0.0073	0.0162	0.1288	0.1685	0.0029	0.0019	0.0058	0.0122	0.0166	0.0068	0.0192	0.0063	0.0025
5	rs75027399	135851286	0.79	0.509607847349147	0.87	0.259919603286658	0.00593339750684035	0.163214604267498	0.0032	0.0024	0.0292	0.1492	0.0054	0.1588	0.2066	0.0075	0.0025	0.0113	0.0071	0.0138	0.0033	0.0072	0.0161	0.129	0.1687	0.003	0.0019	0.0058	0.0122	0.0165	0.0067	0.0191	0.0064	0.0025
5	rs11955954	135851350	0.79	0.509607847349147	0.87	0.259919603286658	0.00592993716546568	0.16311716825127	0.0032	0.0024	0.0292	0.1492	0.0054	0.1588	0.2066	0.0075	0.0025	0.0113	0.0071	0.0138	0.0033	0.0072	0.0161	0.129	0.1687	0.003	0.0019	0.0058	0.0122	0.0165	0.0067	0.0191	0.0064	0.0025
5	rs115578445	135860151	0.8	0.458652199356866	0.88	0.230271256315472	0.0040702208284325	0.168309385924453	0.0032	0.0025	0.0286	0.1507	0.0053	0.1576	0.2079	0.0072	0.0025	0.011	0.0068	0.0139	0.0034	0.0068	0.0157	0.13	0.1699	0.0033	0.0019	0.0056	0.012	0.0159	0.0062	0.0187	0.0063	0.0024
5	rs56285618	135864208	0.8	0.458652199356866	0.88	0.230271256315472	0.00512201054391249	0.17206704779392	0.0031	0.0026	0.028	0.1522	0.0052	0.1564	0.2093	0.0069	0.0024	0.0107	0.0066	0.014	0.0034	0.0064	0.0153	0.1311	0.171	0.0036	0.002	0.0054	0.0119	0.0152	0.0057	0.0183	0.0063	0.0024
5	rs4423993	135864565	0.8	0.458652199356866	0.88	0.230271256315472	0.00532575477934439	0.171075384045467	0.0031	0.0026	0.028	0.1521	0.0052	0.1564	0.2096	0.0069	0.0024	0.0107	0.0066	0.014	0.0034	0.0063	0.0152	0.1311	0.171	0.0036	0.002	0.0054	0.0119	0.0152	0.0057	0.0183	0.0063	0.0024
5	rs116492463	135891622	0.8	0.458652199356866	0.88	0.230271256315472	0.00523094885666892	0.163019752748501	0.0031	0.0026	0.028	0.1523	0.0052	0.1564	0.2096	0.0068	0.0023	0.0106	0.0065	0.014	0.0034	0.0063	0.0152	0.1314	0.171	0.0036	0.002	0.0054	0.0119	0.015	0.0056	0.0183	0.0063	0.0024
5	rs78496778	135891727	0.8	0.458652199356866	0.88	0.230271256315472	0.00523408770476705	0.163019752748501	0.0031	0.0026	0.028	0.1523	0.0052	0.1564	0.2096	0.0068	0.0023	0.0106	0.0065	0.014	0.0034	0.0063	0.0152	0.1314	0.171	0.0036	0.002	0.0054	0.0119	0.015	0.0056	0.0183	0.0063	0.0024
5	rs11740868	135928799	0.8	0.458652199356866	0.87	0.259919603286658	0.00538969863995838	0.160978777219812	0.003	0.0026	0.0281	0.1527	0.0052	0.1564	0.2095	0.0067	0.0023	0.0104	0.0064	0.0139	0.0034	0.0063	0.0151	0.1318	0.171	0.0036	0.002	0.0055	0.0119	0.0146	0.0056	0.0184	0.0064	0.0024
5	rs35755198	135941662	0.8	0.458652199356866	0.87	0.259919603286658	0.00547046729722115	0.160494171036998	0.003	0.0026	0.0281	0.1528	0.0052	0.1564	0.2095	0.0067	0.0023	0.0104	0.0064	0.0139	0.0034	0.0063	0.0151	0.1318	0.171	0.0036	0.002	0.0055	0.0119	0.0146	0.0056	0.0184	0.0064	0.0024
5	rs77850497	135942937	0.8	0.458652199356866	0.87	0.259919603286658	0.00547046729722115	0.160494171036998	0.003	0.0026	0.0281	0.1528	0.0052	0.1564	0.2095	0.0067	0.0023	0.0104	0.0064	0.0139	0.0034	0.0063	0.0151	0.1318	0.171	0.0036	0.002	0.0055	0.0119	0.0146	0.0056	0.0184	0.0064	0.0024
5	rs74802655	135982664	0.81	0.411214762386647	0.87	0.259919603286658	0.0121598788835314	0.158271656777745	0.0027	0.0025	0.0283	0.1545	0.0053	0.1566	0.2094	0.0064	0.0021	0.01	0.0061	0.0138	0.0034	0.006	0.0147	0.134	0.1711	0.0038	0.0019	0.0056	0.0117	0.0131	0.0051	0.0186	0.0061	0.0023
5	rs1160603	135992678	0.81	0.411214762386647	0.87	0.259919603286658	0.0242080845752696	0.171570966297997	0.0026	0.0025	0.0285	0.1551	0.005	0.1567	0.2095	0.0063	0.0021	0.0098	0.0061	0.0137	0.0034	0.0059	0.0146	0.1349	0.1713	0.0039	0.0019	0.0056	0.0117	0.0126	0.005	0.0186	0.006	0.0023
5	rs55918202	135993880	0.81	0.411214762386647	0.87	0.259919603286658	0.0252541408439717	0.180878975749788	0.0026	0.0025	0.0285	0.1551	0.0049	0.1567	0.2094	0.0063	0.0021	0.0098	0.0061	0.0137	0.0034	0.0059	0.0146	0.1349	0.1713	0.0039	0.0019	0.0056	0.0117	0.0126	0.005	0.0186	0.006	0.0023
5	rs1080523	135996603	0.81	0.411214762386647	0.87	0.259919603286658	0.024386872534327	0.174754481808434	0.0026	0.0025	0.0285	0.1548	0.0049	0.1565	0.2095	0.0064	0.0021	0.0098	0.0061	0.0137	0.0034	0.0059	0.0146	0.1347	0.1713	0.0039	0.0019	0.006	0.0117	0.0126	0.005	0.0187	0.006	0.0023
5	rs13182292	135997333	0.81	0.411214762386647	0.87	0.259919603286658	0.0266702285634227	0.177456329898865	0.0026	0.0025	0.0285	0.155	0.0049	0.1567	0.2095	0.0062	0.0021	0.0098	0.0061	0.0137	0.0034	0.0059	0.0144	0.1349	0.1715	0.004	0.002	0.006	0.0117	0.0125	0.005	0.0185	0.006	0.0023
5	rs13178383	136000263	0.81	0.411214762386647	0.87	0.259919603286658	0.0273341727929827	0.193549903792206	0.0026	0.0025	0.0285	0.1551	0.0049	0.1567	0.2095	0.0061	0.0021	0.0098	0.0061	0.0137	0.0034	0.0059	0.0144	0.135	0.1715	0.004	0.002	0.006	0.0117	0.0125	0.005	0.0184	0.006	0.0023
5	rs72801237	136002904	0.81	0.411214762386647	0.87	0.259919603286658	0.0322646594364632	0.180777988392903	0.0025	0.0025	0.0288	0.1549	0.0048	0.1562	0.2103	0.006	0.002	0.0097	0.006	0.0137	0.0034	0.0058	0.0144	0.1358	0.1718	0.0039	0.002	0.0061	0.0114	0.0123	0.005	0.0181	0.0059	0.0023
5	rs79808259	136003076	0.81	0.411214762386647	0.87	0.259919603286658	0.0339080529378549	0.198949632167087	0.0025	0.0025	0.0288	0.1549	0.0048	0.1562	0.2104	0.006	0.002	0.0097	0.006	0.0137	0.0034	0.0058	0.0144	0.1359	0.1719	0.0038	0.002	0.0061	0.0114	0.0123	0.005	0.0181	0.0058	0.0023
5	rs75354639	136003235	0.81	0.411214762386647	0.87	0.259919603286658	0.0378274898166974	0.192104727748342	0.0025	0.0024	0.0288	0.1548	0.0047	0.1559	0.2104	0.006	0.002	0.0097	0.0061	0.0137	0.0034	0.0058	0.0144	0.1359	0.1719	0.0038	0.002	0.0061	0.0114	0.0123	0.0051	0.0181	0.0059	0.0023
5	rs981123	136010114	0.81	0.411214762386647	0.87	0.259919603286658	0.0449909806776756	0.20366263355854	0.0025	0.0024	0.0293	0.1546	0.0046	0.156	0.2102	0.006	0.002	0.0091	0.006	0.0139	0.0034	0.0057	0.0144	0.1362	0.1721	0.0038	0.002	0.0061	0.0114	0.0123	0.0052	0.0182	0.006	0.0023
5	rs116662527	136017761	0.81	0.411214762386647	0.87	0.259919603286658	0.0543171054207908	0.194273865754705	0.0025	0.0024	0.0294	0.155	0.0045	0.1552	0.2105	0.006	0.0019	0.0091	0.0061	0.0139	0.0034	0.0057	0.0144	0.1361	0.1723	0.0038	0.002	0.0061	0.0115	0.0122	0.0052	0.0181	0.006	0.0023
5	rs7712481	136018740	0.81	0.411214762386647	0.88	0.230271256315472	0.0565146504056511	0.200516520419865	0.0025	0.0024	0.0294	0.1551	0.0045	0.1551	0.2105	0.006	0.0019	0.0091	0.0061	0.0139	0.0034	0.0057	0.0144	0.1361	0.1723	0.0038	0.002	0.0061	0.0115	0.0122	0.0052	0.0181	0.006	0.0023
5	rs115591461	136030264	0.82	0.36720095628419	0.89	0.20310604818777	0.0678250637958223	0.175153848982638	0.0025	0.0024	0.0295	0.1554	0.0046	0.1553	0.21	0.0059	0.0019	0.009	0.0062	0.014	0.0033	0.0056	0.0144	0.1362	0.1729	0.0038	0.0019	0.0062	0.0115	0.0117	0.0052	0.018	0.006	0.0022
5	rs193491	136036595	0.82	0.36720095628419	0.89	0.20310604818777	0.244852365203635	0.133843103909658	0.0022	0.0021	0.0301	0.1568	0.0046	0.1561	0.2082	0.0054	0.0017	0.0086	0.0065	0.0142	0.003	0.0053	0.0143	0.1365	0.1759	0.004	0.0017	0.0063	0.0119	0.0094	0.0054	0.0174	0.0059	0.0021
5	rs12655507	136037490	0.82	0.36720095628419	0.86	0.29215087580064	0.41768664836845	0.110198422038498	0.0021	0.002	0.0306	0.1572	0.0044	0.1574	0.2063	0.0055	0.0014	0.0083	0.0065	0.0139	0.003	0.0053	0.0142	0.1372	0.1781	0.004	0.0014	0.0063	0.0125	0.0086	0.0052	0.0171	0.0058	0.0016
5	rs62387623	136050335	0.82	0.36720095628419	0.86	0.29215087580064	0.386533369878856	0.112739437673692	0.0021	0.0019	0.0306	0.1574	0.0044	0.1575	0.2061	0.0056	0.0014	0.0083	0.0064	0.014	0.0029	0.0052	0.0142	0.1371	0.1784	0.0039	0.0013	0.0063	0.0126	0.0086	0.0052	0.0171	0.0058	0.0015
5	rs76355970	136054696	0.82	0.36720095628419	0.86	0.29215087580064	0.388813775444255	0.114531273468107	0.0022	0.0019	0.0306	0.1573	0.0044	0.1574	0.2062	0.0056	0.0014	0.0083	0.0064	0.014	0.0029	0.0052	0.0142	0.1372	0.1784	0.0039	0.0013	0.0063	0.0126	0.0086	0.0052	0.0171	0.0058	0.0015
5	rs7446328	136055430	0.82	0.36720095628419	0.85	0.32706018639722	0.388925188309581	0.115045199489055	0.0022	0.0019	0.0306	0.1573	0.0044	0.1574	0.2062	0.0056	0.0014	0.0083	0.0064	0.014	0.0029	0.0052	0.0142	0.1372	0.1784	0.0039	0.0013	0.0063	0.0126	0.0086	0.0052	0.0171	0.0058	0.0015
5	rs11242344	136065743	0.82	0.36720095628419	0.85	0.32706018639722	0.375780610397044	0.109104213789903	0.0021	0.0019	0.0306	0.1573	0.0044	0.1575	0.2062	0.0056	0.0014	0.0083	0.0063	0.0139	0.0029	0.0052	0.0142	0.1372	0.1784	0.0039	0.0013	0.0063	0.0126	0.0085	0.0052	0.017	0.0058	0.0015
5	rs11242352	136079775	0.82	0.36720095628419	0.85	0.32706018639722	0.401561974803926	0.131041660402904	0.0021	0.0019	0.0307	0.1574	0.0044	0.1576	0.2057	0.0054	0.0013	0.0083	0.0063	0.0139	0.0028	0.0052	0.0143	0.1373	0.1788	0.0039	0.0013	0.0063	0.0127	0.0084	0.0053	0.0171	0.0059	0.0015
5	rs115773200	136084584	0.82	0.36720095628419	0.85	0.32706018639722	0.403773033064716	0.123209689104335	0.0021	0.0019	0.0307	0.1573	0.0044	0.1576	0.2057	0.0054	0.0013	0.0083	0.0063	0.0139	0.0028	0.0053	0.0144	0.1373	0.1788	0.0039	0.0013	0.0063	0.0127	0.0084	0.0053	0.0171	0.0059	0.0015
5	rs72788683	136096786	0.82	0.36720095628419	0.85	0.32706018639722	0.405477994228481	0.127014223747842	0.002	0.0019	0.0307	0.1572	0.0044	0.1577	0.2056	0.0054	0.0013	0.0083	0.0063	0.0139	0.0028	0.0052	0.0144	0.1374	0.1789	0.0039	0.0013	0.0063	0.0127	0.0084	0.0053	0.0172	0.0059	0.0015
5	rs114723092	136100338	0.82	0.36720095628419	0.85	0.32706018639722	0.406616636827107	0.127637644228946	0.002	0.0019	0.0308	0.1569	0.0044	0.1577	0.2056	0.0054	0.0013	0.0083	0.0063	0.014	0.0028	0.0052	0.0144	0.1375	0.1789	0.0039	0.0013	0.0063	0.0127	0.0084	0.0053	0.0172	0.0059	0.0015
5	rs17711266	136130274	0.82	0.36720095628419	0.85	0.32706018639722	0.441575492760565	0.13032226683604	0.0019	0.0018	0.0308	0.1562	0.0042	0.1582	0.205	0.0054	0.0012	0.0082	0.0059	0.0141	0.0028	0.005	0.0149	0.138	0.1796	0.0039	0.0012	0.0064	0.0127	0.0084	0.0052	0.0176	0.0058	0.0015
5	rs77615672	136137752	0.82	0.36720095628419	0.85	0.32706018639722	0.461376718743275	0.129963120222746	0.0019	0.0018	0.0308	0.156	0.0042	0.158	0.2049	0.0055	0.0011	0.0082	0.0059	0.0142	0.003	0.005	0.0149	0.1379	0.1795	0.0039	0.0013	0.0065	0.0128	0.0083	0.0052	0.0175	0.006	0.0015
5	rs116805470	136144540	0.82	0.36720095628419	0.85	0.32706018639722	0.476537069291	0.133299183761974	0.0019	0.0018	0.0308	0.156	0.0042	0.1579	0.2049	0.0055	0.0011	0.0082	0.0059	0.0141	0.003	0.005	0.0149	0.1379	0.1796	0.0039	0.0013	0.0062	0.0128	0.0083	0.0052	0.0175	0.0061	0.0015
5	rs111698899	136150264	0.82	0.36720095628419	0.85	0.32706018639722	0.483337654546182	0.131311810621591	0.0019	0.0018	0.0308	0.156	0.0042	0.1578	0.2049	0.0056	0.0011	0.0082	0.0059	0.0141	0.0031	0.005	0.0149	0.1379	0.1796	0.0039	0.0013	0.0062	0.0128	0.0083	0.0052	0.0175	0.0061	0.0015
5	rs17170662	136153830	0.82	0.36720095628419	0.84	0.364737902801441	0.526341900592223	0.130052872449655	0.0019	0.0018	0.0308	0.1558	0.0042	0.1576	0.2048	0.0057	0.0011	0.0082	0.0058	0.0142	0.0033	0.0051	0.0149	0.1378	0.1795	0.0039	0.0014	0.0063	0.0129	0.0083	0.0052	0.0175	0.0063	0.0015
5	rs10041710	136157431	0.82	0.36720095628419	0.85	0.32706018639722	0.542222229111145	0.133933836573593	0.0019	0.0018	0.0308	0.1558	0.0042	0.1575	0.2048	0.0057	0.0011	0.0082	0.0058	0.0141	0.0033	0.0051	0.0149	0.1378	0.1795	0.0039	0.0014	0.0063	0.0129	0.0083	0.0052	0.0175	0.0064	0.0015
5	rs11242357	136157515	0.82	0.36720095628419	0.85	0.32706018639722	0.542287771984679	0.133933836573593	0.0019	0.0018	0.0308	0.1558	0.0042	0.1575	0.2048	0.0057	0.0011	0.0082	0.0058	0.0141	0.0033	0.0051	0.0149	0.1378	0.1795	0.0039	0.0014	0.0063	0.0129	0.0083	0.0052	0.0175	0.0064	0.0015
5	rs111791059	136174835	0.83	0.326509998324372	0.87	0.259919603286658	0.569474172375351	0.119101046523884	0.0019	0.0018	0.0309	0.1558	0.0042	0.158	0.2046	0.0059	0.0011	0.0082	0.0058	0.0141	0.0033	0.005	0.0148	0.1376	0.1796	0.004	0.0014	0.0063	0.013	0.0082	0.0052	0.0174	0.0064	0.0014
5	rs79251887	136182440	0.83	0.326509998324372	0.87	0.259919603286658	0.619688427114486	0.13859106180516	0.0019	0.0018	0.031	0.1558	0.0042	0.1582	0.2045	0.0059	0.0011	0.0083	0.0058	0.0141	0.0033	0.0049	0.0148	0.1375	0.1797	0.004	0.0014	0.0063	0.0131	0.0082	0.0048	0.0174	0.0064	0.0013
5	rs75594479	136190051	0.83	0.326509998324372	0.87	0.259919603286658	0.642261022089418	0.146575137116279	0.0019	0.0018	0.0311	0.1559	0.0042	0.1583	0.2045	0.006	0.0011	0.0083	0.0058	0.0141	0.0033	0.0049	0.0148	0.1375	0.1798	0.004	0.0014	0.0063	0.0131	0.0082	0.0046	0.0175	0.0064	0.0013
5	rs9327766	136190057	0.83	0.326509998324372	0.88	0.230271256315472	0.64233191692198	0.146575137116279	0.0019	0.0018	0.0311	0.1559	0.0042	0.1583	0.2045	0.006	0.0011	0.0083	0.0058	0.0141	0.0033	0.0049	0.0148	0.1375	0.1798	0.004	0.0014	0.0063	0.0131	0.0082	0.0046	0.0175	0.0064	0.0013
5	rs17774878	136193380	0.83	0.326509998324372	0.88	0.230271256315472	0.59549938365333	0.105431987062848	0.002	0.0018	0.0309	0.1557	0.0043	0.1582	0.2046	0.006	0.0011	0.0083	0.0057	0.014	0.0033	0.005	0.0149	0.1376	0.1799	0.004	0.0014	0.0064	0.013	0.0081	0.0046	0.0174	0.0064	0.0013
5	rs11746818	136193609	0.83	0.326509998324372	0.88	0.230271256315472	0.592694909181481	0.101808540055431	0.002	0.0018	0.0309	0.1557	0.0043	0.1582	0.2046	0.006	0.0011	0.0083	0.0057	0.014	0.0033	0.005	0.0149	0.1376	0.1799	0.004	0.0014	0.0064	0.013	0.0081	0.0046	0.0174	0.0064	0.0013
5	rs4976390	136196596	0.83	0.326509998324372	0.88	0.230271256315472	0.589078702060867	0.10131825227347	0.002	0.0018	0.0308	0.1557	0.0043	0.1583	0.2046	0.006	0.0011	0.0083	0.0057	0.014	0.0033	0.005	0.0149	0.1376	0.1799	0.004	0.0014	0.0064	0.013	0.008	0.0046	0.0174	0.0064	0.0013
5	rs74536649	136202551	0.83	0.326509998324372	0.88	0.230271256315472	0.586900301189363	0.102054029174501	0.002	0.0018	0.0308	0.1556	0.0043	0.1584	0.2047	0.006	0.0011	0.0083	0.0057	0.014	0.0033	0.0049	0.0149	0.1377	0.18	0.004	0.0014	0.0064	0.013	0.008	0.0046	0.0173	0.0064	0.0013
5	rs78521520	136205004	0.83	0.326509998324372	0.88	0.230271256315472	0.586016395823761	0.100015331350576	0.002	0.0018	0.0308	0.1555	0.0043	0.1584	0.2047	0.006	0.0011	0.0083	0.0057	0.014	0.0033	0.0049	0.0149	0.1377	0.18	0.004	0.0014	0.0064	0.013	0.008	0.0046	0.0173	0.0064	0.0013
5	rs13188072	136220872	0.83	0.326509998324372	0.88	0.230271256315472	0.586356286231167	0.0921014462994714	0.002	0.0017	0.0308	0.1551	0.0042	0.1587	0.2049	0.0061	0.0011	0.0083	0.0056	0.0139	0.0032	0.0049	0.0148	0.1381	0.1801	0.0039	0.0013	0.0065	0.013	0.0078	0.0045	0.0173	0.0064	0.0013
5	rs17170711	136222588	0.83	0.326509998324372	0.88	0.230271256315472	0.581335260181742	0.0902998883975837	0.002	0.0017	0.0308	0.155	0.0042	0.1588	0.205	0.0061	0.0011	0.0083	0.0056	0.0138	0.0032	0.0049	0.0148	0.1381	0.18	0.0039	0.0013	0.0065	0.013	0.0078	0.0045	0.0174	0.0064	0.0013
5	rs77324935	136227355	0.83	0.326509998324372	0.88	0.230271256315472	0.57357220616404	0.0929680434291591	0.002	0.0017	0.0308	0.155	0.0042	0.1588	0.205	0.0061	0.0011	0.0083	0.0056	0.0138	0.0032	0.0049	0.0148	0.1382	0.18	0.0039	0.0013	0.0065	0.013	0.0078	0.0045	0.0174	0.0064	0.0013
5	rs145795838	136238595	0.83	0.326509998324372	0.88	0.230271256315472	0.573168512668728	0.0947108498544757	0.002	0.0017	0.0308	0.155	0.0042	0.1588	0.205	0.0061	0.0011	0.0083	0.0056	0.0138	0.0032	0.0049	0.0148	0.1382	0.18	0.0039	0.0013	0.0065	0.013	0.0078	0.0045	0.0174	0.0064	0.0013
5	rs116455560	136247891	0.83	0.326509998324372	0.88	0.230271256315472	0.572966715654272	0.0938378485077095	0.002	0.0017	0.0308	0.155	0.0042	0.1588	0.205	0.0061	0.0011	0.0083	0.0056	0.0138	0.0032	0.0049	0.0148	0.1382	0.18	0.0039	0.0013	0.0065	0.013	0.0078	0.0045	0.0174	0.0064	0.0013
5	rs116476537	136259103	0.83	0.326509998324372	0.88	0.230271256315472	0.48420653158318	0.104934992509579	0.002	0.0015	0.0312	0.1531	0.0038	0.1611	0.2064	0.006	0.0011	0.0083	0.0051	0.0139	0.0028	0.0047	0.0148	0.1392	0.1796	0.0037	0.0012	0.0064	0.0126	0.0078	0.0042	0.0172	0.0064	0.0014
5	rs258563	136269272	0.83	0.326509998324372	0.88	0.230271256315472	0.498148064314302	0.153668968817247	0.002	0.0014	0.0313	0.1525	0.0037	0.1619	0.2069	0.006	0.0012	0.0079	0.005	0.0139	0.0027	0.0046	0.0148	0.1396	0.1798	0.0036	0.0012	0.0064	0.0125	0.0079	0.0042	0.0172	0.0064	0.0014
5	rs1029638	136274215	0.84	0.289034762536342	0.88	0.230271256315472	0.520798161111913	0.13630081096927	0.002	0.0014	0.0314	0.1523	0.0036	0.1617	0.2067	0.0062	0.0011	0.0079	0.005	0.014	0.0027	0.0046	0.0147	0.1398	0.1799	0.0036	0.0011	0.0064	0.0123	0.0079	0.0041	0.0172	0.0065	0.0014
5	rs76392228	136274696	0.84	0.289034762536342	0.88	0.230271256315472	0.518165057041751	0.133661706529128	0.002	0.0014	0.0314	0.1523	0.0037	0.1617	0.2067	0.0062	0.0011	0.0079	0.005	0.014	0.0027	0.0046	0.0147	0.1399	0.1799	0.0036	0.0011	0.0064	0.0123	0.0079	0.0041	0.0172	0.0065	0.0014
5	rs6883077	136291128	0.83	0.326509998324372	0.87	0.259919603286658	0.532693184079758	0.136483516162505	0.0021	0.0014	0.0315	0.1514	0.0037	0.1616	0.2065	0.0064	0.0012	0.008	0.005	0.014	0.0027	0.0047	0.0146	0.14	0.1799	0.0036	0.0011	0.0065	0.0124	0.008	0.0041	0.0175	0.0066	0.0014
5	rs115851895	136293394	0.83	0.326509998324372	0.87	0.259919603286658	0.528735584274529	0.134660512290268	0.0021	0.0014	0.0315	0.1514	0.0037	0.1616	0.2065	0.0064	0.0012	0.008	0.005	0.014	0.0027	0.0047	0.0146	0.14	0.1799	0.0036	0.0011	0.0065	0.0124	0.008	0.0041	0.0175	0.0066	0.0014
5	rs6882331	136296640	0.84	0.289034762536342	0.87	0.259919603286658	0.515090488075386	0.136026921577268	0.0021	0.0014	0.0315	0.1514	0.0038	0.1616	0.2065	0.0064	0.0012	0.008	0.005	0.014	0.0027	0.0047	0.0146	0.1401	0.1799	0.0036	0.0011	0.0065	0.0124	0.008	0.0041	0.0175	0.0066	0.0014
5	rs73290107	136306417	0.84	0.289034762536342	0.87	0.259919603286658	0.483275620796902	0.120755675245062	0.0021	0.0013	0.0315	0.1514	0.0038	0.1616	0.2065	0.0064	0.0013	0.008	0.005	0.014	0.0027	0.0047	0.0145	0.1402	0.1798	0.0035	0.0012	0.0065	0.0124	0.008	0.0041	0.0174	0.0066	0.0014
5	rs9885324	136309837	0.84	0.289034762536342	0.87	0.259919603286658	0.478140264109592	0.121105112509789	0.0021	0.0013	0.0315	0.1514	0.0038	0.1616	0.2065	0.0064	0.0013	0.008	0.005	0.014	0.0027	0.0047	0.0145	0.1403	0.1798	0.0035	0.0012	0.0065	0.0124	0.008	0.0041	0.0174	0.0066	0.0014
5	rs72792559	136313064	0.84	0.289034762536342	0.87	0.259919603286658	0.474444527809918	0.119622631300786	0.0021	0.0013	0.0314	0.1514	0.0038	0.1616	0.2065	0.0064	0.0013	0.008	0.005	0.014	0.0027	0.0047	0.0145	0.1403	0.1798	0.0035	0.0012	0.0065	0.0124	0.008	0.0041	0.0174	0.0066	0.0014
5	rs115958281	136315343	0.84	0.289034762536342	0.87	0.259919603286658	0.471252826099949	0.119622631300786	0.0021	0.0013	0.0314	0.1514	0.0038	0.1616	0.2065	0.0064	0.0013	0.008	0.005	0.014	0.0027	0.0047	0.0145	0.1403	0.1797	0.0035	0.0012	0.0065	0.0124	0.008	0.0041	0.0174	0.0066	0.0014
5	rs3756709	136327205	0.83	0.326509998324372	0.87	0.259919603286658	0.443774383588195	0.109440447081731	0.0021	0.0012	0.0313	0.1513	0.0038	0.1615	0.2065	0.0063	0.0014	0.008	0.005	0.0138	0.0027	0.0047	0.0146	0.1407	0.1795	0.0036	0.0012	0.0065	0.0125	0.0081	0.0042	0.0174	0.0066	0.0013
5	rs6876032	136332794	0.83	0.326509998324372	0.87	0.259919603286658	0.430075861622092	0.119448674213855	0.0022	0.0012	0.0312	0.1513	0.0038	0.1615	0.2064	0.0062	0.0015	0.0081	0.005	0.0137	0.0027	0.0047	0.0147	0.1409	0.1793	0.0037	0.0012	0.0065	0.0126	0.0083	0.0042	0.0174	0.0065	0.0013
5	rs17719087	136333244	0.83	0.326509998324372	0.87	0.259919603286658	0.431189737670959	0.122155699549981	0.0022	0.0012	0.0312	0.1513	0.0038	0.1615	0.2063	0.0062	0.0015	0.0081	0.005	0.0137	0.0027	0.0047	0.0147	0.1409	0.1792	0.0037	0.0012	0.0065	0.0125	0.0083	0.0042	0.0174	0.0065	0.0013
5	rs4308478	136334314	0.83	0.326509998324372	0.87	0.259919603286658	0.437489248764421	0.131041660402904	0.0022	0.0012	0.0312	0.1513	0.0038	0.1614	0.206	0.0062	0.0015	0.0082	0.005	0.0137	0.0027	0.0047	0.0149	0.1409	0.179	0.0037	0.0012	0.0065	0.0125	0.0085	0.0043	0.0175	0.0066	0.0013
5	rs111769237	136340158	0.83	0.326509998324372	0.86	0.29215087580064	0.414401805179533	0.153382911667187	0.0021	0.0011	0.0312	0.1509	0.0038	0.1619	0.2056	0.006	0.0017	0.0083	0.005	0.0135	0.0027	0.0047	0.0149	0.1411	0.1793	0.0036	0.0012	0.0066	0.0124	0.0087	0.0043	0.0175	0.0065	0.0012
5	rs75710284	136340740	0.83	0.326509998324372	0.85	0.32706018639722	0.41376937825582	0.147326056600099	0.0021	0.0011	0.0312	0.1508	0.0038	0.1619	0.2056	0.006	0.0017	0.0083	0.005	0.0135	0.0027	0.0047	0.0149	0.1411	0.1793	0.0036	0.0012	0.0066	0.0124	0.0087	0.0043	0.0175	0.0065	0.0012
5	rs17521284	136345401	0.83	0.326509998324372	0.85	0.32706018639722	0.425284998509469	0.1634095378146	0.0021	0.0011	0.0312	0.1508	0.0038	0.162	0.2055	0.006	0.0017	0.0084	0.005	0.0134	0.0027	0.0047	0.0149	0.1411	0.1793	0.0036	0.0011	0.0066	0.0124	0.0087	0.0043	0.0175	0.0065	0.0012
5	rs6881235	136347193	0.83	0.326509998324372	0.83	0.405269641990714	0.411531026025526	0.172861814678099	0.0021	0.0011	0.0313	0.1507	0.0039	0.162	0.2055	0.006	0.0015	0.0084	0.005	0.0134	0.0027	0.0049	0.0149	0.1411	0.1793	0.0036	0.0011	0.0066	0.0124	0.0087	0.0043	0.0175	0.0065	0.0012
5	rs72792574	136347280	0.83	0.326509998324372	0.83	0.405269641990714	0.409012994669465	0.1696904163356	0.0021	0.0011	0.0313	0.1507	0.0039	0.162	0.2055	0.006	0.0015	0.0084	0.005	0.0134	0.0027	0.0049	0.0149	0.1411	0.1793	0.0036	0.0011	0.0066	0.0124	0.0087	0.0043	0.0175	0.0065	0.0012
5	rs17521322	136351820	0.83	0.326509998324372	0.83	0.405269641990714	0.397777735984768	0.170679278220969	0.0021	0.0011	0.0313	0.1502	0.0038	0.162	0.2059	0.006	0.0014	0.0084	0.005	0.0135	0.0026	0.0049	0.0148	0.1416	0.1791	0.0036	0.0011	0.0067	0.0123	0.0087	0.0043	0.0176	0.0066	0.0012
5	rs59406134	136352352	0.84	0.289034762536342	0.82	0.448736318624531	0.400826310711603	0.179164834360475	0.0021	0.0011	0.0313	0.1502	0.0038	0.162	0.2059	0.006	0.0014	0.0084	0.005	0.0135	0.0026	0.005	0.0148	0.1416	0.1791	0.0036	0.0011	0.0067	0.0123	0.0087	0.0043	0.0176	0.0066	0.0012
5	rs10491300	136354227	0.83	0.326509998324372	0.82	0.448736318624531	0.379017756727072	0.138315494553987	0.0021	0.0011	0.0314	0.1501	0.0039	0.1622	0.2064	0.006	0.0014	0.0084	0.005	0.0135	0.0025	0.005	0.0147	0.1412	0.1787	0.0035	0.0011	0.0067	0.0124	0.0087	0.0044	0.0176	0.0066	0.0012
5	rs59547211	136358013	0.84	0.289034762536342	0.82	0.448736318624531	0.384647451842669	0.111974809232771	0.0021	0.0011	0.0315	0.1501	0.0039	0.1622	0.2065	0.006	0.0011	0.0084	0.005	0.0132	0.0026	0.005	0.0147	0.1414	0.1786	0.0035	0.0011	0.0067	0.0124	0.0088	0.0044	0.0176	0.0066	0.0011
5	rs11750691	136363320	0.84	0.289034762536342	0.82	0.448736318624531	0.372012724829462	0.103367180811533	0.0021	0.0011	0.0315	0.15	0.0039	0.1624	0.2067	0.006	0.0011	0.0084	0.005	0.0132	0.0026	0.0049	0.0146	0.1414	0.1786	0.0035	0.0011	0.0068	0.0124	0.0088	0.0044	0.0175	0.0066	0.0012
5	rs17599856	136371769	0.84	0.289034762536342	0.82	0.448736318624531	0.33026121864446	0.0967067692295438	0.0021	0.0011	0.0314	0.1497	0.004	0.1627	0.2071	0.006	0.0012	0.0083	0.0049	0.0132	0.0025	0.0049	0.0145	0.1412	0.1783	0.0035	0.0011	0.0069	0.0124	0.0087	0.0044	0.0173	0.0067	0.0012
5	rs116177048	136374997	0.85	0.254661707966279	0.82	0.448736318624531	0.196041465827433	0.0770648527053076	0.0022	0.0013	0.0312	0.148	0.0047	0.1642	0.2093	0.0061	0.0015	0.0077	0.0049	0.0134	0.0023	0.0051	0.0139	0.1402	0.1771	0.0033	0.0012	0.0075	0.0123	0.0087	0.0045	0.0163	0.0072	0.0015
5	rs17170899	136376050	0.86	0.223270892544248	0.82	0.448736318624531	0.168782161392889	0.0588934940657599	0.0023	0.0015	0.0311	0.1467	0.0051	0.1657	0.2105	0.0062	0.0017	0.0073	0.0049	0.0134	0.0021	0.0051	0.0135	0.1395	0.1761	0.0032	0.0012	0.0079	0.0124	0.0088	0.0047	0.0157	0.0076	0.0015
5	rs2348183	136386984	0.85	0.254661707966279	0.82	0.448736318624531	0.334063068072817	0.0565588846410579	0.0025	0.0016	0.0311	0.1431	0.0062	0.1698	0.2128	0.006	0.0021	0.0067	0.0048	0.0134	0.0017	0.0055	0.0122	0.1405	0.1731	0.0032	0.0013	0.0076	0.0121	0.0088	0.005	0.014	0.0087	0.0017
5	rs79893544	136390026	0.85	0.254661707966279	0.82	0.448736318624531	0.336127555857039	0.05791583074535	0.0025	0.0016	0.0311	0.1431	0.0062	0.1699	0.2129	0.0059	0.002	0.0067	0.0048	0.0135	0.0017	0.0055	0.0122	0.1405	0.1731	0.0032	0.0013	0.0076	0.0121	0.0088	0.005	0.014	0.0087	0.0017
5	rs74700393	136391739	0.85	0.254661707966279	0.82	0.448736318624531	0.335610813729687	0.0626719286042323	0.0025	0.0016	0.0311	0.1431	0.0062	0.1699	0.2129	0.0059	0.002	0.0066	0.0048	0.0135	0.0017	0.0055	0.0122	0.1405	0.1731	0.0032	0.0013	0.0076	0.0121	0.0088	0.005	0.014	0.0087	0.0016
5	rs28493317	136407210	0.85	0.254661707966279	0.81	0.49521423796015	0.355536769368021	0.083993131630829	0.0026	0.0016	0.031	0.1433	0.0062	0.1703	0.2125	0.0059	0.0021	0.0066	0.0049	0.0136	0.0017	0.0055	0.0123	0.1404	0.1726	0.0032	0.0013	0.0076	0.0123	0.0088	0.005	0.0139	0.0088	0.0017
5	rs17646766	136408737	0.85	0.254661707966279	0.81	0.49521423796015	0.371903799342641	0.0941549343395938	0.0027	0.0016	0.031	0.1433	0.0062	0.1703	0.2125	0.0059	0.0021	0.0066	0.0049	0.0136	0.0017	0.0055	0.0123	0.1404	0.1726	0.0033	0.0013	0.0076	0.0123	0.0088	0.005	0.0139	0.0088	0.0017
5	rs2214568	136409745	0.85	0.254661707966279	0.81	0.49521423796015	0.371958260052547	0.0964663948641865	0.0027	0.0016	0.0309	0.1433	0.0062	0.1704	0.2124	0.0059	0.0022	0.0066	0.0049	0.0136	0.0017	0.0055	0.0123	0.1404	0.1725	0.0034	0.0013	0.0076	0.0122	0.0088	0.005	0.0138	0.0088	0.0017
5	rs7726040	136413029	0.85	0.254661707966279	0.81	0.49521423796015	0.395639465160956	0.104438906794529	0.0027	0.0016	0.0309	0.1433	0.0063	0.1707	0.2123	0.0059	0.0021	0.0066	0.0049	0.0137	0.0017	0.0055	0.0124	0.1404	0.1722	0.0036	0.0013	0.0076	0.0122	0.0088	0.005	0.0138	0.0088	0.0017
5	rs17646790	136416111	0.85	0.254661707966279	0.81	0.49521423796015	0.393843320569712	0.119796683799301	0.0027	0.0017	0.0308	0.1433	0.0063	0.1709	0.2123	0.0059	0.0022	0.0067	0.0049	0.0137	0.0017	0.0055	0.0124	0.1404	0.1718	0.0036	0.0013	0.0076	0.0121	0.0088	0.005	0.0138	0.0088	0.0017
5	rs72792587	136417074	0.85	0.254661707966279	0.81	0.49521423796015	0.381110170738736	0.103531782746475	0.0027	0.0017	0.0308	0.1433	0.0064	0.171	0.2122	0.0059	0.0021	0.0067	0.0049	0.0138	0.0017	0.0055	0.0124	0.1405	0.1718	0.0036	0.0013	0.0075	0.012	0.0089	0.005	0.0138	0.0088	0.0017
5	rs4492107	136418558	0.85	0.254661707966279	0.81	0.49521423796015	0.383706245223454	0.184629097908098	0.0026	0.0017	0.0306	0.143	0.0067	0.1716	0.2114	0.0059	0.0021	0.0068	0.0049	0.0141	0.0016	0.0056	0.0124	0.1412	0.1712	0.0037	0.0013	0.0074	0.0116	0.0091	0.0052	0.0136	0.0088	0.0018
5	rs2158409	136422358	0.85	0.254661707966279	0.81	0.49521423796015	0.314232152744844	0.133208609778231	0.0026	0.0017	0.03	0.1431	0.0066	0.1728	0.2112	0.0059	0.0021	0.0069	0.005	0.0137	0.0015	0.0058	0.0123	0.1417	0.1702	0.0038	0.0013	0.0074	0.0115	0.0092	0.0053	0.0138	0.0088	0.0018
5	rs114669327	136423895	0.85	0.254661707966279	0.81	0.49521423796015	0.302473059028106	0.133480399793742	0.0025	0.0018	0.0298	0.1431	0.0066	0.1731	0.2112	0.0059	0.0021	0.0069	0.005	0.0136	0.0015	0.0058	0.0123	0.1418	0.17	0.0038	0.0013	0.0074	0.0115	0.0092	0.0054	0.0139	0.0088	0.0018
5	rs72792591	136423897	0.85	0.254661707966279	0.81	0.49521423796015	0.302473059028106	0.135570888800064	0.0025	0.0018	0.0298	0.1431	0.0066	0.1731	0.2112	0.0059	0.0021	0.0069	0.005	0.0136	0.0015	0.0058	0.0123	0.1418	0.17	0.0038	0.0013	0.0074	0.0115	0.0092	0.0054	0.0139	0.0088	0.0018
5	rs2348190	136424359	0.85	0.254661707966279	0.81	0.49521423796015	0.310550598360259	0.151101331023699	0.0025	0.0018	0.0298	0.1431	0.0066	0.1732	0.2112	0.0059	0.0021	0.0069	0.0051	0.0136	0.0015	0.0058	0.0123	0.1418	0.1699	0.0038	0.0013	0.0074	0.0115	0.0092	0.0054	0.0139	0.0088	0.0018
5	rs17646886	136424982	0.85	0.254661707966279	0.81	0.49521423796015	0.311543358514328	0.152335667449292	0.0025	0.0018	0.0297	0.1433	0.0066	0.1733	0.2113	0.0059	0.002	0.0069	0.0051	0.0136	0.0015	0.0058	0.0123	0.1419	0.1698	0.0038	0.0013	0.0074	0.0114	0.0092	0.0054	0.0139	0.0087	0.0018
5	rs7714185	136425223	0.85	0.254661707966279	0.81	0.49521423796015	0.302424151152673	0.131852727870306	0.0025	0.0018	0.0297	0.1433	0.0066	0.1733	0.2113	0.0059	0.002	0.0069	0.0051	0.0136	0.0015	0.0058	0.0123	0.1419	0.1698	0.0038	0.0013	0.0074	0.0114	0.0092	0.0054	0.0139	0.0087	0.0018
5	rs73295618	136434580	0.85	0.254661707966279	0.81	0.49521423796015	0.28385952494803	0.11823365136676	0.0024	0.0022	0.03	0.1463	0.0072	0.1756	0.21	0.0061	0.002	0.0066	0.0049	0.0131	0.0015	0.0059	0.0125	0.1402	0.1687	0.0038	0.0011	0.0073	0.0104	0.0092	0.0052	0.0138	0.0087	0.0018
5	rs965166	136439130	0.85	0.254661707966279	0.81	0.49521423796015	0.275742953696276	0.111720374833512	0.0024	0.0022	0.03	0.1465	0.0072	0.1756	0.2102	0.0061	0.002	0.0066	0.0049	0.0131	0.0015	0.0059	0.0125	0.14	0.1686	0.0038	0.001	0.0072	0.0099	0.0093	0.0052	0.0138	0.0087	0.0017
5	rs13357391	136441082	0.85	0.254661707966279	0.81	0.49521423796015	0.278777692883345	0.125859462120879	0.0024	0.0022	0.03	0.1466	0.0072	0.1756	0.2102	0.0061	0.002	0.0066	0.0049	0.0131	0.0015	0.006	0.0125	0.14	0.1685	0.0038	0.001	0.0072	0.0098	0.0093	0.0052	0.0138	0.0087	0.0017
5	rs111886276	136445874	0.85	0.254661707966279	0.82	0.448736318624531	0.242762763125888	0.132937024043414	0.0023	0.0023	0.0301	0.1471	0.0071	0.1759	0.2102	0.0061	0.002	0.0065	0.0047	0.0131	0.0014	0.0061	0.0126	0.1398	0.1684	0.0037	0.001	0.007	0.0095	0.0094	0.0053	0.014	0.0086	0.0017
5	rs916981	136460901	0.85	0.254661707966279	0.82	0.448736318624531	0.214059147334427	0.15894691087472	0.0024	0.0024	0.0304	0.1482	0.0072	0.1762	0.2106	0.0061	0.0019	0.0063	0.0049	0.0133	0.0013	0.0063	0.0129	0.1392	0.1677	0.0034	8e-04	0.0064	0.0088	0.0096	0.0053	0.0145	0.0084	0.0017
5	rs74646857	136471428	0.85	0.254661707966279	0.82	0.448736318624531	0.207396338124456	0.161755220868962	0.0024	0.0024	0.0304	0.1481	0.0072	0.1762	0.2105	0.0061	0.0019	0.0063	0.0049	0.0133	0.0013	0.0063	0.013	0.1391	0.1678	0.0034	8e-04	0.0063	0.0087	0.0097	0.0053	0.0145	0.0084	0.0016
5	rs25429	136472827	0.85	0.254661707966279	0.82	0.448736318624531	0.208551765925686	0.162727629385313	0.0024	0.0024	0.0304	0.1481	0.0072	0.1762	0.2105	0.0061	0.0019	0.0063	0.0049	0.0133	0.0013	0.0063	0.013	0.139	0.1678	0.0034	8e-04	0.0063	0.0087	0.0098	0.0053	0.0145	0.0084	0.0017
5	rs34812669	136481759	0.85	0.254661707966279	0.82	0.448736318624531	0.196542711908025	0.160881814645972	0.0024	0.0025	0.0304	0.1481	0.0073	0.1762	0.2106	0.0061	0.0019	0.0063	0.0049	0.0134	0.0013	0.0063	0.013	0.1389	0.1675	0.0033	8e-04	0.0063	0.0087	0.01	0.0053	0.0146	0.0084	0.0016
5	rs17171035	136486785	0.85	0.254661707966279	0.82	0.448736318624531	0.199760162415445	0.178862923126059	0.0023	0.0025	0.0305	0.1481	0.0074	0.1761	0.2107	0.0061	0.0019	0.0063	0.005	0.0134	0.0013	0.0063	0.013	0.1388	0.1673	0.0033	8e-04	0.0062	0.0086	0.0102	0.0053	0.0147	0.0084	0.0016
5	rs77392087	136490877	0.85	0.254661707966279	0.82	0.448736318624531	0.184863089446444	0.183714477515558	0.0023	0.0025	0.0305	0.148	0.0074	0.1762	0.2107	0.0061	0.0019	0.0064	0.005	0.0134	0.0013	0.0063	0.013	0.1388	0.1671	0.0033	8e-04	0.0062	0.0086	0.0103	0.0053	0.0147	0.0084	0.0016
5	rs72794517	136493956	0.85	0.254661707966279	0.82	0.448736318624531	0.178044573495994	0.178460648163086	0.0023	0.0025	0.0305	0.148	0.0074	0.1762	0.2107	0.0061	0.0019	0.0064	0.005	0.0135	0.0013	0.0063	0.013	0.1388	0.167	0.0033	8e-04	0.0062	0.0086	0.0104	0.0053	0.0148	0.0084	0.0016
5	rs114389362	136494523	0.85	0.254661707966279	0.82	0.448736318624531	0.177534590790224	0.181687572606014	0.0023	0.0025	0.0305	0.148	0.0074	0.1762	0.2107	0.0061	0.0019	0.0064	0.005	0.0135	0.0013	0.0063	0.013	0.1388	0.167	0.0033	8e-04	0.0062	0.0086	0.0104	0.0053	0.0148	0.0084	0.0016
5	rs10515489	136510938	0.85	0.254661707966279	0.81	0.49521423796015	0.138527363976633	0.19499874107946	0.0023	0.0025	0.0307	0.1474	0.0075	0.1763	0.2107	0.0062	0.0019	0.0068	0.005	0.0136	0.0013	0.0062	0.013	0.1387	0.166	0.0032	7e-04	0.0063	0.0086	0.0111	0.0054	0.015	0.0083	0.0016
5	rs10515490	136523822	0.85	0.254661707966279	0.81	0.49521423796015	0.103743211210399	0.20366263355854	0.0023	0.0025	0.0312	0.1472	0.0076	0.1773	0.211	0.0065	0.0018	0.0073	0.005	0.0135	0.0013	0.0062	0.013	0.1379	0.1635	0.0029	7e-04	0.0065	0.0086	0.0116	0.0054	0.0155	0.0083	0.0015
5	rs17777729	136527103	0.85	0.254661707966279	0.81	0.49521423796015	0.100584748731177	0.199993765811389	0.0022	0.0025	0.0313	0.1472	0.0076	0.1774	0.211	0.0065	0.0018	0.0073	0.005	0.0135	0.0013	0.0062	0.013	0.1378	0.1632	0.0029	7e-04	0.0065	0.0086	0.0117	0.0054	0.0155	0.0083	0.0015
5	rs57017295	136540002	0.84	0.289034762536342	0.82	0.448736318624531	0.107770379557967	0.21490866035715	0.0022	0.0025	0.0315	0.1471	0.0076	0.1776	0.2111	0.0066	0.0018	0.0074	0.005	0.0135	0.0013	0.0062	0.0131	0.1375	0.1625	0.0028	7e-04	0.0066	0.0087	0.0119	0.0054	0.0157	0.0083	0.0015
5	rs80171715	136542125	0.84	0.289034762536342	0.82	0.448736318624531	0.108826003430286	0.217160279196102	0.0022	0.0025	0.0315	0.1472	0.0076	0.1776	0.2111	0.0066	0.0018	0.0074	0.005	0.0135	0.0013	0.0062	0.0131	0.1375	0.1625	0.0028	7e-04	0.0066	0.0087	0.0119	0.0054	0.0157	0.0083	0.0015
5	rs72794539	136549569	0.84	0.289034762536342	0.82	0.448736318624531	0.108392156199693	0.218988660934331	0.0022	0.0025	0.0315	0.1472	0.0076	0.1776	0.2111	0.0067	0.0018	0.0074	0.005	0.0135	0.0013	0.0062	0.0131	0.1375	0.1625	0.0028	7e-04	0.0066	0.0087	0.0119	0.0054	0.0157	0.0083	0.0015
5	rs979666	136551736	0.85	0.254661707966279	0.82	0.448736318624531	0.111148818574497	0.226025617523983	0.0022	0.0025	0.0316	0.1472	0.0076	0.1776	0.2111	0.0063	0.0018	0.0074	0.005	0.0135	0.0013	0.0062	0.0131	0.1377	0.1625	0.0028	7e-04	0.0066	0.0087	0.0119	0.0054	0.0157	0.0083	0.0015
5	rs57902726	136557963	0.85	0.254661707966279	0.82	0.448736318624531	0.0998882717738552	0.194170386651712	0.0022	0.0026	0.0315	0.1472	0.0076	0.1776	0.211	0.0064	0.0018	0.0075	0.005	0.0135	0.0013	0.0062	0.0131	0.1376	0.1624	0.0028	7e-04	0.0066	0.0087	0.0119	0.0054	0.0157	0.0083	0.0015
5	rs11957243	136565858	0.85	0.254661707966279	0.82	0.448736318624531	0.0829242579871079	0.171471809883169	0.0022	0.0026	0.0313	0.147	0.0076	0.1782	0.2106	0.0066	0.0018	0.0075	0.0049	0.0135	0.0013	0.0062	0.0132	0.1375	0.1622	0.0028	7e-04	0.0066	0.0087	0.012	0.0054	0.0158	0.0083	0.0016
5	rs13156395	136570167	0.85	0.254661707966279	0.82	0.448736318624531	0.07880442846057	0.165461279592916	0.0022	0.0026	0.0313	0.147	0.0076	0.1782	0.2105	0.0067	0.0018	0.0075	0.0049	0.0135	0.0013	0.0062	0.0132	0.1375	0.1622	0.0028	7e-04	0.0066	0.0088	0.012	0.0054	0.0158	0.0083	0.0016
5	rs1434636	136572051	0.85	0.254661707966279	0.82	0.448736318624531	0.0759376368403832	0.160106858438354	0.0022	0.0026	0.0313	0.147	0.0076	0.1783	0.2105	0.0067	0.0018	0.0075	0.0049	0.0134	0.0013	0.0062	0.0132	0.1375	0.1622	0.0028	7e-04	0.0066	0.0088	0.012	0.0054	0.0158	0.0083	0.0016
5	rs17781762	136609910	0.84	0.289034762536342	0.82	0.448736318624531	0.0342233564783728	0.148078359229789	0.0021	0.0026	0.0317	0.1471	0.0075	0.179	0.2087	0.0068	0.0015	0.0077	0.0053	0.0134	0.0014	0.0063	0.0133	0.1358	0.1617	0.0025	8e-04	0.007	0.0091	0.0124	0.006	0.0165	0.0081	0.0016
5	rs2916640	136609992	0.84	0.289034762536342	0.84	0.364737902801441	0.0345279652962999	0.148643491774968	0.0021	0.0026	0.0317	0.1471	0.0075	0.179	0.2087	0.0068	0.0015	0.0077	0.0053	0.0134	0.0014	0.0063	0.0133	0.1357	0.1617	0.0025	8e-04	0.007	0.0091	0.0124	0.006	0.0165	0.0081	0.0016
5	rs72794579	136611594	0.84	0.289034762536342	0.85	0.32706018639722	0.0329127092943	0.144703912858457	0.0021	0.0026	0.0317	0.1471	0.0075	0.179	0.2086	0.0068	0.0015	0.0077	0.0053	0.0134	0.0014	0.0063	0.0133	0.1357	0.1617	0.0025	8e-04	0.007	0.0091	0.0124	0.006	0.0165	0.0081	0.0016
5	rs77708863	136615188	0.84	0.289034762536342	0.85	0.32706018639722	0.03087758137059	0.144797267381713	0.0021	0.0026	0.0317	0.1471	0.0075	0.179	0.2086	0.0068	0.0015	0.0077	0.0053	0.0134	0.0014	0.0063	0.0133	0.1357	0.1617	0.0025	8e-04	0.007	0.0091	0.0124	0.006	0.0165	0.0081	0.0016
5	rs78389738	136617531	0.84	0.289034762536342	0.87	0.259919603286658	0.0303975091902648	0.143957862252959	0.0021	0.0026	0.0317	0.1471	0.0075	0.179	0.2086	0.0068	0.0015	0.0077	0.0053	0.0133	0.0014	0.0063	0.0133	0.1357	0.1617	0.0025	8e-04	0.007	0.0091	0.0124	0.006	0.0165	0.0081	0.0016
5	rs35370604	136633771	0.84	0.289034762536342	0.89	0.20310604818777	0.0219592795393869	0.144984041816676	0.0021	0.0026	0.0317	0.1471	0.0075	0.1791	0.2081	0.0068	0.0015	0.0078	0.0054	0.0133	0.0014	0.0063	0.0135	0.1355	0.1615	0.0025	9e-04	0.0071	0.0091	0.0126	0.0061	0.0166	0.008	0.0016
5	rs13360535	136645393	0.84	0.289034762536342	0.94	0.100733208212114	0.00969906902880662	0.144051042137703	0.0021	0.0026	0.0315	0.1473	0.0074	0.1795	0.2065	0.0069	0.0016	0.008	0.0057	0.0133	0.0015	0.0062	0.0141	0.1346	0.1609	0.0023	0.0011	0.0072	0.0094	0.0132	0.0064	0.0169	0.0078	0.0017
5	rs73296862	136660785	0.84	0.289034762536342	0.95	0.0861393601425535	0.00673355709751429	0.136666311100549	0.0021	0.0026	0.0314	0.1481	0.0073	0.1794	0.2059	0.0069	0.0016	0.0083	0.0058	0.0134	0.0019	0.0063	0.0142	0.1338	0.1604	0.0023	0.0012	0.0073	0.0095	0.0131	0.0067	0.0168	0.0078	0.0018
5	rs111395450	136665793	0.84	0.289034762536342	0.95	0.0861393601425535	0.00543158163092018	0.138958796567564	0.0021	0.0026	0.0314	0.1486	0.0073	0.1795	0.2056	0.007	0.0016	0.0084	0.0059	0.0133	0.0018	0.0063	0.0142	0.1333	0.1605	0.0022	0.0012	0.0073	0.0094	0.0131	0.0068	0.0168	0.0078	0.0018
5	rs73296878	136673252	0.84	0.289034762536342	0.95	0.0861393601425535	0.00428866950777688	0.148078359229789	0.0021	0.0026	0.0313	0.1494	0.0073	0.1797	0.205	0.0071	0.0015	0.0087	0.006	0.0133	0.0018	0.0065	0.0143	0.1324	0.1606	0.002	0.0012	0.0073	0.0093	0.0132	0.0069	0.0168	0.0077	0.0018
5	rs72796514	136677745	0.84	0.289034762536342	0.94	0.100733208212114	0.00413246531761493	0.141080163726806	0.0021	0.0026	0.0312	0.1496	0.0073	0.1801	0.205	0.0071	0.0015	0.0088	0.006	0.0133	0.0017	0.0065	0.0143	0.1321	0.1606	0.002	0.0012	0.0073	0.0093	0.0132	0.007	0.0168	0.0077	0.0018
5	rs74391341	136682642	0.84	0.289034762536342	0.94	0.100733208212114	0.00425385944996329	0.142098864716705	0.0021	0.0026	0.0312	0.1497	0.0073	0.1802	0.205	0.0071	0.0015	0.0088	0.006	0.0132	0.0016	0.0065	0.0143	0.132	0.1606	0.0019	0.0012	0.0073	0.0093	0.0132	0.007	0.0168	0.0077	0.0018
5	rs17171371	136689532	0.84	0.289034762536342	0.94	0.100733208212114	0.00522781147622579	0.141635488226856	0.0021	0.0026	0.0311	0.1502	0.0074	0.181	0.2049	0.0071	0.0015	0.0089	0.0061	0.013	0.0015	0.0066	0.0141	0.1313	0.1607	0.0018	0.0012	0.0073	0.0092	0.0132	0.007	0.0167	0.0077	0.0017
5	rs75728365	136691898	0.84	0.289034762536342	0.94	0.100733208212114	0.00474441813013738	0.144051042137703	0.002	0.0026	0.031	0.1504	0.0074	0.1811	0.205	0.0071	0.0015	0.0089	0.0061	0.0129	0.0015	0.0066	0.0141	0.1312	0.1607	0.0017	0.0011	0.0073	0.0092	0.0132	0.0071	0.0167	0.0078	0.0016
5	rs13180942	136696177	0.84	0.289034762536342	0.94	0.100733208212114	0.00538327748544004	0.157501188250261	0.002	0.0026	0.031	0.1506	0.0074	0.1812	0.205	0.0071	0.0015	0.009	0.0061	0.0129	0.0014	0.0066	0.0142	0.1312	0.1608	0.0017	9e-04	0.0073	0.0092	0.0132	0.0071	0.0166	0.0078	0.0014
5	rs77415814	136698900	0.84	0.289034762536342	0.94	0.100733208212114	0.00516537137325825	0.155485078419996	0.002	0.0026	0.0309	0.1506	0.0074	0.1812	0.205	0.0071	0.0015	0.009	0.0061	0.0128	0.0014	0.0066	0.0142	0.1312	0.1608	0.0017	9e-04	0.0073	0.0092	0.0132	0.0071	0.0166	0.0078	0.0014
5	rs1229702	136709149	0.84	0.289034762536342	0.94	0.100733208212114	0.0053864873176823	0.169888028207059	0.002	0.0026	0.0308	0.1507	0.0074	0.1814	0.2049	0.0072	0.0015	0.009	0.0062	0.0127	0.0014	0.0066	0.0142	0.1311	0.1609	0.0017	9e-04	0.0073	0.0092	0.0132	0.0071	0.0167	0.0078	0.0014
5	rs6596374	136710361	0.84	0.289034762536342	0.94	0.100733208212114	0.00517158907781838	0.175653502228685	0.002	0.0026	0.0308	0.1507	0.0074	0.1814	0.2049	0.0072	0.0015	0.009	0.0062	0.0127	0.0014	0.0066	0.0142	0.1311	0.1609	0.0017	9e-04	0.0073	0.0092	0.0132	0.0071	0.0167	0.0078	0.0014
5	rs10045831	136713467	0.85	0.254661707966279	0.93	0.117127898734063	0.00380408459197143	0.169196738310377	0.002	0.0026	0.0307	0.1506	0.0074	0.1817	0.2044	0.0071	0.0015	0.0091	0.0061	0.0127	0.0014	0.0069	0.0144	0.1309	0.161	0.0016	9e-04	0.0074	0.0093	0.0134	0.0071	0.0168	0.0078	0.0013
5	rs55982560	136715904	0.85	0.254661707966279	0.92	0.135444945858012	0.00319218760265901	0.17127355698756	0.002	0.0026	0.0306	0.1504	0.0075	0.1816	0.2039	0.007	0.0014	0.0092	0.0062	0.0127	0.0014	0.0069	0.0145	0.1308	0.1612	0.0016	9e-04	0.0074	0.0094	0.0135	0.0071	0.0169	0.0078	0.0013
5	rs1229740	136718827	0.85	0.254661707966279	0.93	0.117127898734063	0.00370012430171262	0.177456329898865	0.002	0.0026	0.0306	0.1503	0.0075	0.1815	0.2035	0.007	0.0014	0.0092	0.0062	0.0127	0.0014	0.0069	0.0146	0.1308	0.1614	0.0016	9e-04	0.0075	0.0094	0.0136	0.0071	0.017	0.0078	0.0013
5	rs17703757	136736272	0.85	0.254661707966279	0.93	0.117127898734063	0.00430481099680591	0.196035857813429	0.002	0.0027	0.0305	0.15	0.0077	0.1825	0.2032	0.007	0.0014	0.0097	0.0063	0.0131	0.0012	0.007	0.0147	0.129	0.1611	0.0016	8e-04	0.0076	0.0096	0.0137	0.0072	0.0169	0.0078	0.0015
5	rs739700	136739724	0.85	0.254661707966279	0.93	0.117127898734063	0.00647044015019608	0.204293819943217	0.002	0.0029	0.0303	0.15	0.0079	0.1832	0.2023	0.0074	0.0016	0.0102	0.0062	0.0132	0.001	0.0074	0.0151	0.1269	0.1603	0.0017	8e-04	0.0076	0.0096	0.0142	0.0073	0.0175	0.0079	0.0015
5	rs12153707	136742681	0.85	0.254661707966279	0.93	0.117127898734063	0.00583026620810313	0.194066926194425	0.002	0.0029	0.0303	0.1502	0.0078	0.1834	0.2023	0.0074	0.0016	0.0102	0.0062	0.0132	0.001	0.0074	0.0151	0.1267	0.1601	0.0017	8e-04	0.0076	0.0096	0.0142	0.0073	0.0175	0.0079	0.0015
5	rs12517471	136751407	0.85	0.254661707966279	0.93	0.117127898734063	0.00613323917106988	0.192517260682641	0.002	0.0029	0.0302	0.1504	0.0078	0.1836	0.2024	0.0075	0.0016	0.0102	0.0062	0.0131	0.0011	0.0074	0.0151	0.1266	0.16	0.0017	8e-04	0.0075	0.0096	0.0142	0.0073	0.0174	0.0079	0.0015
5	rs35091372	136751515	0.85	0.254661707966279	0.93	0.117127898734063	0.00613323917106988	0.192517260682641	0.002	0.0029	0.0302	0.1504	0.0078	0.1836	0.2024	0.0075	0.0016	0.0102	0.0062	0.0131	0.0011	0.0074	0.0151	0.1266	0.16	0.0017	8e-04	0.0075	0.0096	0.0142	0.0073	0.0174	0.0079	0.0015
5	rs12188851	136774639	0.85	0.254661707966279	0.93	0.117127898734063	0.00475314751041309	0.185647165013415	0.002	0.0029	0.03	0.151	0.0078	0.1839	0.2023	0.0076	0.0015	0.0103	0.0062	0.0131	0.0011	0.0074	0.0151	0.1265	0.1596	0.0017	8e-04	0.0075	0.0095	0.0141	0.0073	0.0174	0.0079	0.0015
5	rs72798518	136776336	0.86	0.223270892544248	0.93	0.117127898734063	0.00399599629561809	0.179869976297521	0.0021	0.0029	0.0297	0.1525	0.0077	0.1846	0.2021	0.0078	0.0015	0.0104	0.0062	0.0129	0.0012	0.0075	0.0151	0.1266	0.1583	0.0016	8e-04	0.0073	0.0093	0.014	0.0072	0.0172	0.0079	0.0016
5	rs17783437	136776825	0.86	0.223270892544248	0.92	0.135444945858012	0.0035797471384731	0.185952958339467	0.0021	0.0029	0.0296	0.153	0.0076	0.1849	0.202	0.0079	0.0014	0.0105	0.0062	0.0128	0.0012	0.0075	0.015	0.1267	0.1578	0.0016	8e-04	0.0073	0.0092	0.014	0.0072	0.0171	0.0079	0.0016
5	rs73300781	136778066	0.86	0.223270892544248	0.92	0.135444945858012	0.00354493834163182	0.185443398408642	0.0021	0.0029	0.0296	0.1531	0.0076	0.1849	0.202	0.0079	0.0014	0.0105	0.0062	0.0128	0.0012	0.0075	0.015	0.1267	0.1578	0.0016	9e-04	0.0073	0.0092	0.014	0.0072	0.0171	0.0079	0.0016
5	rs4976354	136779591	0.86	0.223270892544248	0.92	0.135444945858012	0.00378700552216253	0.185036094880622	0.0021	0.0029	0.0295	0.1532	0.0076	0.185	0.202	0.008	0.0014	0.0105	0.0062	0.0128	0.0012	0.0075	0.015	0.1267	0.1577	0.0016	9e-04	0.0073	0.0092	0.014	0.0072	0.0171	0.0079	0.0016
5	rs115002601	136783116	0.86	0.223270892544248	0.92	0.135444945858012	0.00397824084470157	0.190149301540982	0.0021	0.0029	0.0295	0.1534	0.0076	0.1853	0.202	0.008	0.0014	0.0105	0.0061	0.0128	0.0012	0.0075	0.015	0.1267	0.1576	0.0016	9e-04	0.0071	0.009	0.014	0.0072	0.0171	0.0079	0.0016
5	rs114398942	136783976	0.86	0.223270892544248	0.92	0.135444945858012	0.00402657942962717	0.189327999728756	0.0021	0.0029	0.0295	0.1535	0.0076	0.1853	0.202	0.008	0.0014	0.0105	0.0061	0.0128	0.0012	0.0075	0.015	0.1267	0.1576	0.0016	9e-04	0.0071	0.009	0.014	0.0072	0.0171	0.0079	0.0016
5	rs13181573	136791345	0.86	0.223270892544248	0.92	0.135444945858012	0.00483818114326105	0.198324034213536	0.0021	0.0029	0.0295	0.1537	0.0076	0.1856	0.202	0.008	0.0014	0.0105	0.0061	0.0128	0.0012	0.0076	0.015	0.1266	0.1575	0.0016	9e-04	0.007	0.0089	0.0139	0.0071	0.0171	0.0079	0.0016
5	rs57109300	136793515	0.86	0.223270892544248	0.92	0.135444945858012	0.0049243999151966	0.200098280091816	0.0021	0.0029	0.0295	0.1536	0.0076	0.186	0.202	0.008	0.0014	0.0105	0.0061	0.0128	0.0012	0.0076	0.015	0.1265	0.1575	0.0016	9e-04	0.007	0.0089	0.0139	0.0071	0.0171	0.0079	0.0016
5	rs75023435	136801831	0.86	0.223270892544248	0.91	0.155803491158275	0.00517781261838669	0.187995967475814	0.0021	0.0029	0.0295	0.1537	0.0076	0.1864	0.202	0.008	0.0014	0.0105	0.0059	0.0128	0.0012	0.0076	0.0149	0.1263	0.1571	0.0016	9e-04	0.0069	0.0088	0.0139	0.0071	0.0171	0.0079	0.0016
5	rs6871574	136803788	0.86	0.223270892544248	0.91	0.155803491158275	0.00564814071759563	0.186156916101029	0.0021	0.0029	0.0295	0.1537	0.0076	0.1866	0.202	0.008	0.0014	0.0105	0.0058	0.0128	0.0013	0.0076	0.0149	0.1263	0.157	0.0016	9e-04	0.0069	0.0088	0.014	0.0071	0.0171	0.0079	0.0016
5	rs116003127	136804479	0.86	0.223270892544248	0.91	0.155803491158275	0.005428350896542	0.182294833329687	0.0021	0.0029	0.0295	0.1537	0.0076	0.1866	0.202	0.008	0.0014	0.0105	0.0058	0.0128	0.0013	0.0076	0.0149	0.1263	0.157	0.0016	9e-04	0.0068	0.0088	0.014	0.0071	0.0171	0.0079	0.0016
5	rs11748181	136816274	0.87	0.194736090082605	0.92	0.135444945858012	0.00855360137342624	0.14451726923519	0.0023	0.0031	0.0297	0.1544	0.0072	0.1877	0.2016	0.0082	0.0016	0.0101	0.0057	0.0127	0.0016	0.0076	0.0144	0.1255	0.1568	0.0017	0.0011	0.0062	0.0086	0.0137	0.007	0.0174	0.0076	0.0019
5	rs115065777	136821296	0.87	0.194736090082605	0.92	0.135444945858012	0.00878054357229002	0.144330712889343	0.0023	0.0031	0.0297	0.1544	0.0072	0.1878	0.2016	0.0082	0.0016	0.0101	0.0057	0.0127	0.0016	0.0076	0.0144	0.1255	0.1568	0.0017	0.0011	0.0062	0.0086	0.0137	0.007	0.0174	0.0076	0.0019
5	rs62375371	136850591	0.87	0.194736090082605	0.92	0.135444945858012	0.0153004259995162	0.145919219953909	0.0024	0.0033	0.0298	0.1547	0.007	0.1885	0.2014	0.0084	0.0017	0.0099	0.0057	0.0126	0.0018	0.0076	0.0141	0.1251	0.1566	0.0018	0.0013	0.0058	0.0085	0.0136	0.0069	0.0176	0.0075	0.0021
5	rs28708620	136867901	0.87	0.194736090082605	0.92	0.135444945858012	0.017493410257467	0.143306215564723	0.0024	0.0033	0.0298	0.1548	0.007	0.1886	0.2013	0.0084	0.0018	0.0098	0.0056	0.0126	0.0019	0.0076	0.0142	0.125	0.1564	0.0018	0.0013	0.0058	0.0085	0.0135	0.0069	0.0177	0.0076	0.0022
5	rs7714307	136869219	0.87	0.194736090082605	0.92	0.135444945858012	0.018410900383935	0.146106516385319	0.0024	0.0033	0.0298	0.1548	0.007	0.1886	0.2013	0.0084	0.0018	0.0098	0.0056	0.0126	0.0019	0.0077	0.0142	0.125	0.1564	0.0018	0.0013	0.0058	0.0085	0.0135	0.0069	0.0177	0.0076	0.0022
5	rs73306352	136870365	0.87	0.194736090082605	0.92	0.135444945858012	0.0186641200718879	0.146106516385319	0.0024	0.0033	0.0298	0.1548	0.007	0.1886	0.2012	0.0084	0.0018	0.0098	0.0056	0.0125	0.0019	0.0077	0.0142	0.125	0.1564	0.0018	0.0014	0.0058	0.0085	0.0135	0.0069	0.0177	0.0077	0.0022
5	rs2348607	136880103	0.87	0.194736090082605	0.92	0.135444945858012	0.0215009601007271	0.142748515665809	0.0024	0.0033	0.0298	0.1548	0.007	0.1887	0.2011	0.0083	0.0021	0.0098	0.0056	0.0125	0.0019	0.0077	0.0142	0.125	0.1565	0.0018	0.0014	0.0058	0.0084	0.0135	0.0069	0.0177	0.0077	0.0022
5	rs723546	136882006	0.87	0.194736090082605	0.92	0.135444945858012	0.0226127038963107	0.142284369371962	0.0024	0.0033	0.0298	0.1548	0.007	0.1887	0.201	0.0083	0.0021	0.0098	0.0056	0.0125	0.0019	0.0077	0.0142	0.125	0.1565	0.0018	0.0014	0.0058	0.0084	0.0135	0.0069	0.0177	0.0077	0.0022
5	rs114619466	136882906	0.87	0.194736090082605	0.92	0.135444945858012	0.0191614210568312	0.139971900793282	0.0024	0.0033	0.0295	0.1548	0.007	0.1887	0.201	0.0083	0.0021	0.0098	0.0056	0.0125	0.0019	0.0077	0.0142	0.1252	0.1565	0.0018	0.0014	0.0058	0.0084	0.0135	0.0069	0.0177	0.0078	0.0022
5	rs10076171	136891648	0.87	0.194736090082605	0.92	0.135444945858012	0.0179199634977115	0.14451726923519	0.0024	0.0033	0.0294	0.1549	0.0069	0.1887	0.2009	0.0083	0.0021	0.0097	0.0056	0.0125	0.002	0.0076	0.0144	0.1249	0.1565	0.0018	0.0014	0.0058	0.0084	0.0135	0.0069	0.0178	0.0078	0.0022
5	rs13354001	136895102	0.87	0.194736090082605	0.92	0.135444945858012	0.0194136558452564	0.152716186488065	0.0025	0.0032	0.0294	0.155	0.0069	0.1888	0.2008	0.0083	0.0021	0.0097	0.0056	0.0125	0.002	0.0077	0.0148	0.1245	0.1566	0.0017	0.0013	0.0058	0.0084	0.0135	0.0068	0.0178	0.0079	0.0023
5	rs11242390	136898810	0.87	0.194736090082605	0.92	0.135444945858012	0.0228209245063876	0.159913326398094	0.0025	0.0032	0.0292	0.1552	0.0068	0.1888	0.2002	0.0083	0.0023	0.0097	0.0057	0.0123	0.0022	0.0077	0.0158	0.1231	0.1568	0.0017	0.0014	0.0058	0.0083	0.0134	0.0067	0.0179	0.0081	0.0025
5	rs4295380	136904822	0.87	0.194736090082605	0.92	0.135444945858012	0.0378681958587137	0.148360828589878	0.0027	0.0033	0.0288	0.1555	0.0067	0.1906	0.1999	0.0082	0.0025	0.009	0.0056	0.0122	0.0025	0.0074	0.0156	0.1235	0.1575	0.0017	0.0015	0.0056	0.008	0.0122	0.0064	0.0182	0.0077	0.0026
5	rs4240364	136909613	0.87	0.194736090082605	0.92	0.135444945858012	0.0566572771875976	0.156732056753697	0.0027	0.0033	0.0287	0.1556	0.0066	0.1913	0.1998	0.0081	0.0026	0.0087	0.0056	0.0122	0.0026	0.0074	0.0156	0.1237	0.1578	0.0017	0.0015	0.0055	0.0079	0.0118	0.0063	0.0184	0.0076	0.0027
5	rs4240365	136910399	0.87	0.194736090082605	0.93	0.117127898734063	0.0512041572301462	0.152145535407837	0.0027	0.0033	0.0286	0.1556	0.0067	0.1918	0.1998	0.0081	0.0026	0.0087	0.0056	0.0122	0.0026	0.0073	0.0155	0.1237	0.158	0.0017	0.0015	0.0055	0.0078	0.0117	0.0063	0.0183	0.0075	0.0027
5	rs6596395	136919092	0.88	0.168925028033099	0.93	0.117127898734063	0.0593024251012532	0.162824983309083	0.0028	0.0031	0.0279	0.1561	0.0067	0.1941	0.1998	0.0081	0.0025	0.0084	0.0055	0.012	0.0027	0.0072	0.0153	0.1237	0.159	0.0016	0.0015	0.0052	0.0075	0.011	0.0063	0.0181	0.0071	0.0026
5	rs28589779	136919943	0.88	0.168925028033099	0.93	0.117127898734063	0.0631335533376099	0.156539983186341	0.0028	0.0031	0.0279	0.1561	0.0067	0.1941	0.1998	0.0083	0.0025	0.0084	0.0055	0.0119	0.0027	0.0072	0.0153	0.1236	0.159	0.0016	0.0015	0.0052	0.0075	0.011	0.0064	0.0181	0.0071	0.0026
5	rs722360	136921414	0.88	0.168925028033099	0.93	0.117127898734063	0.0641355463880078	0.156828124956511	0.0028	0.0031	0.0279	0.1562	0.0067	0.1941	0.1998	0.0083	0.0025	0.0084	0.0055	0.0119	0.0027	0.0072	0.0153	0.1237	0.159	0.0016	0.0015	0.0052	0.0074	0.011	0.0064	0.0181	0.0071	0.0026
5	rs77499546	136924018	0.88	0.168925028033099	0.93	0.117127898734063	0.0624840108634052	0.155485078419996	0.0028	0.0031	0.0279	0.1561	0.0067	0.1941	0.1997	0.0083	0.0025	0.0084	0.0055	0.012	0.0027	0.0072	0.0153	0.1237	0.159	0.0016	0.0015	0.0052	0.0074	0.011	0.0064	0.0181	0.0071	0.0026
5	rs55854034	136929421	0.88	0.168925028033099	0.93	0.117127898734063	0.0762624279015356	0.155580873835835	0.0027	0.003	0.0282	0.1556	0.0068	0.1948	0.1993	0.0083	0.0024	0.0084	0.0055	0.0121	0.0027	0.0072	0.0152	0.1239	0.159	0.0015	0.0014	0.0052	0.0073	0.0109	0.0064	0.0182	0.0072	0.0025
5	rs72667128	136929894	0.88	0.168925028033099	0.93	0.117127898734063	0.0737739660434447	0.158175275208145	0.0027	0.003	0.0282	0.1556	0.0068	0.1948	0.1993	0.0082	0.0024	0.0084	0.0055	0.0121	0.0027	0.0072	0.0152	0.1239	0.159	0.0015	0.0014	0.0052	0.0073	0.0109	0.0064	0.0182	0.0072	0.0025
5	rs56305400	136937065	0.89	0.145699762692903	0.93	0.117127898734063	0.0681671983239094	0.146762737124502	0.0028	0.003	0.0278	0.156	0.0075	0.1936	0.2018	0.0083	0.0026	0.0081	0.0053	0.0115	0.0027	0.0071	0.015	0.1238	0.1591	0.0017	0.0014	0.0055	0.0067	0.0106	0.0064	0.018	0.0069	0.0026
5	rs72800042	136937505	0.89	0.145699762692903	0.94	0.100733208212114	0.0650696935854885	0.147138196921556	0.0028	0.003	0.0277	0.1561	0.0075	0.1937	0.2019	0.0083	0.0026	0.0081	0.0053	0.0115	0.0027	0.0071	0.015	0.1238	0.1591	0.0017	0.0014	0.0056	0.0067	0.0105	0.0063	0.0179	0.0068	0.0025
5	rs116836355	136938270	0.89	0.145699762692903	0.94	0.100733208212114	0.0641936706757753	0.145825604307514	0.0028	0.003	0.0275	0.1563	0.0075	0.1939	0.202	0.0082	0.0026	0.008	0.0053	0.0114	0.0027	0.007	0.0151	0.1239	0.1591	0.0017	0.0014	0.0057	0.0066	0.0104	0.0063	0.0179	0.0068	0.0025
5	rs10479161	136941394	0.9	0.124917206299546	0.94	0.100733208212114	0.0537983296046781	0.152050501280167	0.0027	0.0029	0.0266	0.1574	0.0075	0.1947	0.2029	0.008	0.0026	0.0078	0.0051	0.0111	0.0025	0.0069	0.0153	0.1242	0.1594	0.0018	0.0014	0.0061	0.0062	0.0102	0.0061	0.0172	0.0068	0.0024
5	rs13164929	136943476	0.91	0.106429816649543	0.94	0.100733208212114	0.0540745955378966	0.174554916830278	0.0025	0.0028	0.0257	0.1587	0.0076	0.1959	0.2039	0.0074	0.0025	0.0072	0.0049	0.0108	0.0022	0.0068	0.015	0.125	0.1607	0.0017	0.0013	0.0063	0.0059	0.0097	0.0058	0.0169	0.0064	0.0021
5	rs76293856	136946855	0.94	0.0632155594214646	0.94	0.100733208212114	0.0836355108507981	0.291970733262023	0.0019	0.0024	0.022	0.1619	0.0076	0.2015	0.2081	0.0064	0.0022	0.0063	0.0043	0.0095	0.0016	0.0062	0.0139	0.1286	0.1624	0.0016	0.001	0.0062	0.0047	0.0085	0.0049	0.0149	0.0056	0.0017
5	rs6893667	136948231	0.94	0.0632155594214646	0.94	0.100733208212114	0.117358782789794	0.371127511924022	0.0016	0.0023	0.0206	0.1631	0.0077	0.2037	0.2096	0.0061	0.0021	0.0059	0.0041	0.009	0.0014	0.0059	0.0135	0.1299	0.163	0.0015	9e-04	0.0061	0.0042	0.0079	0.0046	0.0141	0.0053	0.0015
5	rs17171512	136950107	0.94	0.0632155594214646	0.94	0.100733208212114	0.117216631342647	0.310902321078217	0.0016	0.0023	0.0205	0.1632	0.0078	0.2038	0.2097	0.0067	0.0021	0.0059	0.004	0.0089	0.0013	0.006	0.0135	0.1298	0.163	0.0015	9e-04	0.0061	0.0043	0.0078	0.0047	0.0139	0.0053	0.0015
5	rs7715925	136952220	0.94	0.0632155594214646	0.94	0.100733208212114	0.115913790692292	0.286795616918561	0.0016	0.0023	0.0205	0.1633	0.0078	0.2038	0.2097	0.0068	0.002	0.0059	0.004	0.0089	0.0013	0.006	0.0135	0.1298	0.163	0.0015	9e-04	0.0061	0.0043	0.0078	0.0047	0.0139	0.0053	0.0015
5	rs2074345	136961413	0.94	0.0632155594214646	0.94	0.100733208212114	0.119015460097216	0.27908610919341	0.0016	0.0023	0.0204	0.1633	0.0078	0.2038	0.2098	0.007	0.002	0.0059	0.004	0.0089	0.0013	0.006	0.0134	0.1298	0.163	0.0015	8e-04	0.0061	0.0043	0.0077	0.0047	0.0138	0.0054	0.0015
5	rs17171525	136961566	0.94	0.0632155594214646	0.94	0.100733208212114	0.119101537157303	0.280716080362443	0.0016	0.0023	0.0204	0.1633	0.0078	0.2038	0.2098	0.007	0.002	0.0059	0.004	0.0089	0.0013	0.006	0.0134	0.1298	0.163	0.0015	8e-04	0.0061	0.0043	0.0077	0.0047	0.0138	0.0054	0.0015
5	rs79996949	136963746	0.94	0.0632155594214646	0.94	0.100733208212114	0.119388735652684	0.281882125692061	0.0015	0.0023	0.0204	0.1632	0.0078	0.2036	0.21	0.0073	0.002	0.0059	0.004	0.0087	0.0013	0.0059	0.0132	0.1305	0.1628	0.0015	9e-04	0.0062	0.0043	0.0077	0.0048	0.0135	0.0055	0.0015
5	rs2301708	136969793	0.94	0.0632155594214646	0.94	0.100733208212114	0.123102275853384	0.277923629930956	0.0015	0.0022	0.0203	0.163	0.0079	0.2035	0.2102	0.0076	0.002	0.0058	0.0041	0.0085	0.0013	0.0059	0.013	0.1314	0.1626	0.0015	9e-04	0.0063	0.0043	0.0078	0.0049	0.0131	0.0055	0.0014
5	rs17459939	136972187	0.94	0.0632155594214646	0.94	0.100733208212114	0.12593303575528	0.271441454797163	0.0014	0.0022	0.0204	0.1629	0.0079	0.2033	0.2099	0.0076	0.002	0.0058	0.0041	0.0085	0.0013	0.0059	0.013	0.1315	0.1626	0.0015	9e-04	0.0064	0.0043	0.0078	0.0049	0.0133	0.0055	0.0014
5	rs80072977	136984755	0.94	0.0632155594214646	0.94	0.100733208212114	0.126676638868043	0.273635470644432	0.0014	0.0022	0.0204	0.163	0.0079	0.2034	0.2099	0.0076	0.002	0.0058	0.0041	0.0085	0.0013	0.0058	0.0129	0.1315	0.1626	0.0015	9e-04	0.0064	0.0043	0.0078	0.0048	0.0133	0.0055	0.0014
5	rs78402173	136995108	0.94	0.0632155594214646	0.94	0.100733208212114	0.127602398140082	0.275603154425905	0.0014	0.0022	0.0204	0.163	0.0079	0.2035	0.2099	0.0076	0.002	0.0058	0.0041	0.0085	0.0013	0.0058	0.0129	0.1316	0.1626	0.0015	9e-04	0.0064	0.0043	0.0078	0.0047	0.0133	0.0055	0.0014
5	rs17171566	136996297	0.94	0.0632155594214646	0.94	0.100733208212114	0.12766226493731	0.275719035853756	0.0014	0.0022	0.0204	0.163	0.0079	0.2035	0.2099	0.0076	0.002	0.0058	0.0041	0.0085	0.0013	0.0058	0.0129	0.1316	0.1626	0.0015	9e-04	0.0064	0.0043	0.0078	0.0047	0.0132	0.0055	0.0014
5	rs35533975	137000694	0.94	0.0632155594214646	0.94	0.100733208212114	0.136149631175141	0.281065738439562	0.0014	0.0022	0.0203	0.163	0.008	0.2034	0.21	0.0077	0.002	0.0058	0.0041	0.0085	0.0012	0.0057	0.0129	0.1317	0.1625	0.0014	9e-04	0.0065	0.0043	0.0077	0.0047	0.0133	0.0056	0.0014
5	rs74406004	137002606	0.94	0.0632155594214646	0.94	0.100733208212114	0.149073017622848	0.285389118141479	0.0014	0.0021	0.0202	0.1629	0.0081	0.2032	0.2101	0.0079	0.002	0.0058	0.0041	0.0088	0.0011	0.0057	0.0129	0.1318	0.1623	0.0014	8e-04	0.0066	0.0043	0.0076	0.0046	0.0134	0.0056	0.0014
5	rs2967793	137015272	0.94	0.0632155594214646	0.94	0.100733208212114	0.182154892971646	0.298953907724961	0.0013	0.0018	0.0199	0.1631	0.0081	0.203	0.2111	0.0082	0.0019	0.0057	0.0041	0.0082	9e-04	0.0055	0.0131	0.1327	0.1625	0.0012	7e-04	0.0068	0.0043	0.0073	0.0045	0.0134	0.0055	0.0013
5	rs2967800	137027026	0.94	0.0632155594214646	0.94	0.100733208212114	0.191487026041199	0.30168960325458	0.0012	0.0017	0.0198	0.163	0.0081	0.2029	0.2114	0.0083	0.0018	0.0057	0.004	0.008	9e-04	0.0054	0.0132	0.1333	0.1627	0.0011	7e-04	0.0069	0.0043	0.0073	0.0044	0.0134	0.0055	0.0011
5	rs11747175	137040919	0.94	0.0632155594214646	0.94	0.100733208212114	0.198205874033917	0.299666844821367	0.0012	0.0017	0.0197	0.163	0.0081	0.2029	0.2115	0.0085	0.0018	0.0057	0.004	0.008	9e-04	0.0054	0.0132	0.1333	0.1627	0.0011	7e-04	0.0069	0.0043	0.0072	0.0046	0.0132	0.0055	0.0011
5	rs79268871	137047157	0.94	0.0632155594214646	0.93	0.117127898734063	0.195079580486181	0.306106154812326	0.0012	0.0017	0.0197	0.163	0.0081	0.2029	0.2117	0.0086	0.0017	0.0057	0.004	0.0079	9e-04	0.0054	0.0132	0.1335	0.1629	0.001	7e-04	0.007	0.0043	0.0072	0.0046	0.0132	0.0055	0.0011
5	rs17740855	137109530	0.94	0.0632155594214646	0.93	0.117127898734063	0.194542102637759	0.310061388524399	0.0011	0.0016	0.0197	0.1631	0.0081	0.2028	0.2117	0.0086	0.0016	0.0057	0.004	0.0079	9e-04	0.0054	0.0132	0.1336	0.1629	0.001	7e-04	0.007	0.0043	0.0072	0.0046	0.0132	0.0055	0.0011
5	rs56335893	137115525	0.94	0.0632155594214646	0.93	0.117127898734063	0.194964335465279	0.309821246674187	0.0011	0.0016	0.0197	0.1631	0.0081	0.2028	0.2117	0.0086	0.0016	0.0057	0.004	0.0079	9e-04	0.0054	0.0132	0.1337	0.1629	0.001	7e-04	0.007	0.0043	0.0072	0.0046	0.0132	0.0055	0.001
5	rs17740890	137132257	0.94	0.0632155594214646	0.93	0.117127898734063	0.196619891405822	0.310782146355077	0.0011	0.0016	0.0197	0.1631	0.0081	0.2028	0.2117	0.0086	0.0016	0.0057	0.004	0.0079	9e-04	0.0054	0.0132	0.1337	0.1629	0.001	7e-04	0.007	0.0043	0.0072	0.0046	0.0132	0.0055	0.001
5	rs17171590	137135984	0.94	0.0632155594214646	0.93	0.117127898734063	0.197740933360197	0.31186421620162	0.0011	0.0016	0.0197	0.1631	0.0081	0.2028	0.2117	0.0086	0.0016	0.0057	0.004	0.0079	9e-04	0.0054	0.0132	0.1337	0.1629	0.001	7e-04	0.007	0.0043	0.0072	0.0046	0.0132	0.0055	0.001
5	rs12652106	137142853	0.94	0.0632155594214646	0.93	0.117127898734063	0.202104533922358	0.303477778828455	0.0011	0.0016	0.0205	0.1628	0.008	0.2026	0.212	0.0085	0.0016	0.0057	0.004	0.0077	9e-04	0.0053	0.0132	0.1338	0.1626	9e-04	7e-04	0.0069	0.0043	0.0071	0.0046	0.0133	0.0055	0.001
5	rs2228647	137144441	0.94	0.0632155594214646	0.93	0.117127898734063	0.201125825721676	0.300618221720003	0.0011	0.0016	0.0206	0.1628	0.008	0.2025	0.212	0.0086	0.0016	0.0057	0.004	0.0077	9e-04	0.0053	0.0132	0.1338	0.1626	9e-04	7e-04	0.0069	0.0043	0.0071	0.0047	0.0133	0.0055	0.001
5	rs115383583	137156621	0.94	0.0632155594214646	0.93	0.117127898734063	0.205096355134818	0.290556551205595	0.0011	0.0016	0.0212	0.1627	0.0081	0.2021	0.2118	0.0086	0.0015	0.0057	0.004	0.0078	9e-04	0.0054	0.0132	0.1338	0.1626	9e-04	7e-04	0.0069	0.0043	0.0071	0.0047	0.0134	0.0055	0.001
5	rs115338966	137171873	0.94	0.0632155594214646	0.93	0.117127898734063	0.220964223339202	0.279435143471736	0.0011	0.0016	0.0219	0.1625	0.008	0.2018	0.2117	0.0086	0.0015	0.0056	0.004	0.0078	9e-04	0.0053	0.0132	0.1339	0.1625	9e-04	6e-04	0.0069	0.0043	0.007	0.0048	0.0134	0.0055	0.001
5	rs847822	137175770	0.94	0.0632155594214646	0.93	0.117127898734063	0.224358869777374	0.277342949892001	0.0011	0.0016	0.022	0.1625	0.008	0.2017	0.2117	0.0086	0.0015	0.0056	0.004	0.0078	8e-04	0.0053	0.0132	0.1339	0.1625	9e-04	6e-04	0.0069	0.0043	0.007	0.0048	0.0134	0.0055	0.001
5	rs115555764	137179466	0.94	0.0632155594214646	0.93	0.117127898734063	0.228075995747366	0.275139778890467	0.0011	0.0016	0.0222	0.1624	0.008	0.2016	0.2117	0.0086	0.0015	0.0056	0.004	0.0078	8e-04	0.0053	0.0132	0.1339	0.1625	9e-04	6e-04	0.0069	0.0043	0.007	0.0048	0.0134	0.0054	0.001
5	rs55825884	137184306	0.94	0.0632155594214646	0.93	0.117127898734063	0.233014284024134	0.27236458532069	0.0011	0.0016	0.0224	0.1624	0.008	0.2016	0.2116	0.0086	0.0015	0.0056	0.004	0.0077	8e-04	0.0053	0.0132	0.1339	0.1625	9e-04	6e-04	0.0069	0.0043	0.007	0.0048	0.0135	0.0054	0.001
5	rs72801617	137207816	0.94	0.0632155594214646	0.93	0.117127898734063	0.289563745163312	0.254540955178961	0.001	0.0016	0.024	0.1622	0.008	0.2011	0.2114	0.0086	0.0014	0.0055	0.0039	0.0077	8e-04	0.0053	0.0132	0.1338	0.1624	9e-04	6e-04	0.0069	0.0043	0.0069	0.0049	0.0134	0.0054	0.001
5	rs116292864	137225387	0.94	0.0632155594214646	0.93	0.117127898734063	0.274626954839915	0.264091538497001	0.001	0.0016	0.0233	0.1624	0.008	0.2014	0.2117	0.0087	0.0014	0.0055	0.0039	0.0077	8e-04	0.0052	0.0131	0.134	0.1625	9e-04	6e-04	0.0069	0.0043	0.0068	0.0049	0.0133	0.0054	0.001
5	rs41298970	137229934	0.94	0.0632155594214646	0.93	0.117127898734063	0.271986235837669	0.270173735640947	0.001	0.0016	0.0231	0.1624	0.008	0.2014	0.2118	0.0088	0.0014	0.0055	0.0039	0.0077	9e-04	0.0052	0.0131	0.1341	0.1626	9e-04	6e-04	0.0069	0.0043	0.0067	0.0049	0.0133	0.0054	0.001
5	rs78299720	137252835	0.94	0.0632155594214646	0.93	0.117127898734063	0.253442595172184	0.337054780545541	8e-04	0.0015	0.0199	0.1636	0.0078	0.2021	0.2135	0.0097	0.0011	0.0056	0.0038	0.0075	9e-04	0.0052	0.0128	0.1351	0.1631	8e-04	6e-04	0.007	0.0045	0.0059	0.0048	0.013	0.0052	9e-04
5	rs77398864	137260496	0.94	0.0632155594214646	0.93	0.117127898734063	0.265649974440791	0.339642107574967	8e-04	0.0015	0.0196	0.1636	0.0078	0.2021	0.2137	0.0097	0.0011	0.0054	0.0038	0.0075	9e-04	0.0052	0.0127	0.1354	0.1631	8e-04	6e-04	0.007	0.0045	0.0059	0.0048	0.0129	0.0052	9e-04
5	rs34640098	137268843	0.94	0.0632155594214646	0.94	0.100733208212114	0.276814740750439	0.346073384345236	7e-04	0.0015	0.0195	0.1637	0.0078	0.2022	0.2138	0.0098	0.0011	0.0053	0.0038	0.0075	9e-04	0.0051	0.0127	0.1356	0.1632	8e-04	6e-04	0.007	0.0045	0.0058	0.0047	0.0129	0.0052	9e-04
5	rs33956817	137278682	0.94	0.0632155594214646	0.93	0.117127898734063	0.27690804543134	0.34644548006764	7e-04	0.0015	0.0195	0.1637	0.0078	0.2022	0.2138	0.0098	0.0011	0.0053	0.0038	0.0075	9e-04	0.0051	0.0127	0.1356	0.1632	8e-04	6e-04	0.007	0.0045	0.0058	0.0047	0.0129	0.0052	9e-04
5	rs11746354	137279650	0.94	0.0632155594214646	0.94	0.100733208212114	0.274348336240919	0.351417719787432	7e-04	0.0015	0.0192	0.1638	0.0078	0.2023	0.2139	0.0098	0.0011	0.0053	0.0038	0.0075	9e-04	0.0051	0.0127	0.1356	0.1632	8e-04	6e-04	0.007	0.0045	0.0058	0.0047	0.0129	0.0052	9e-04
5	rs4557401	137283812	0.94	0.0632155594214646	0.94	0.100733208212114	0.274394762085897	0.35154228611399	7e-04	0.0015	0.0192	0.1638	0.0078	0.2023	0.2139	0.0098	0.0011	0.0053	0.0038	0.0075	9e-04	0.0051	0.0127	0.1356	0.1632	8e-04	6e-04	0.007	0.0045	0.0058	0.0047	0.0129	0.0052	9e-04
5	rs17647439	137293371	0.94	0.0632155594214646	0.94	0.100733208212114	0.274394762085897	0.351417719787432	7e-04	0.0015	0.0192	0.1638	0.0078	0.2023	0.2139	0.0098	0.0011	0.0053	0.0038	0.0075	9e-04	0.0051	0.0127	0.1356	0.1632	8e-04	6e-04	0.007	0.0045	0.0058	0.0047	0.0129	0.0052	9e-04
5	rs80043912	137299221	0.94	0.0632155594214646	0.94	0.100733208212114	0.274348336240919	0.351417719787432	7e-04	0.0015	0.0192	0.1638	0.0078	0.2023	0.2139	0.0098	0.0011	0.0053	0.0038	0.0075	9e-04	0.0051	0.0127	0.1356	0.1632	8e-04	6e-04	0.007	0.0045	0.0058	0.0047	0.0129	0.0052	9e-04
5	rs6596417	137311182	0.94	0.0632155594214646	0.94	0.100733208212114	0.275277657781996	0.351417719787432	7e-04	0.0015	0.0192	0.1638	0.0078	0.2024	0.2139	0.0098	0.0011	0.0053	0.0038	0.0075	9e-04	0.0051	0.0127	0.1356	0.1631	8e-04	6e-04	0.007	0.0045	0.0058	0.0047	0.0129	0.0052	9e-04
5	rs74957138	137324815	0.94	0.0632155594214646	0.94	0.100733208212114	0.275231151476777	0.351168625105529	7e-04	0.0015	0.0192	0.1638	0.0078	0.2024	0.2139	0.0098	0.0011	0.0053	0.0038	0.0075	9e-04	0.0051	0.0127	0.1356	0.1631	8e-04	6e-04	0.007	0.0045	0.0058	0.0047	0.0129	0.0052	9e-04
5	rs114824902	137330354	0.94	0.0632155594214646	0.94	0.100733208212114	0.276022334451176	0.352913350053384	7e-04	0.0015	0.0191	0.1638	0.0078	0.2024	0.2139	0.0098	0.0011	0.0053	0.0038	0.0075	9e-04	0.0051	0.0127	0.1357	0.1632	8e-04	6e-04	0.007	0.0045	0.0058	0.0047	0.0129	0.0052	9e-04
5	rs62383460	137333671	0.94	0.0632155594214646	0.94	0.100733208212114	0.277141381186069	0.354161096644246	7e-04	0.0015	0.0189	0.1639	0.0078	0.2024	0.2141	0.0099	0.0011	0.0052	0.0038	0.0074	9e-04	0.0051	0.0127	0.1357	0.1633	8e-04	6e-04	0.007	0.0045	0.0058	0.0047	0.0128	0.0052	9e-04
5	rs77427240	137357457	0.94	0.0632155594214646	0.94	0.100733208212114	0.284095988109743	0.359039301528281	7e-04	0.0015	0.0187	0.164	0.0077	0.2024	0.2143	0.01	0.0011	0.0052	0.0038	0.0074	9e-04	0.0051	0.0127	0.1358	0.1634	8e-04	6e-04	0.007	0.0045	0.0057	0.0047	0.0127	0.0051	9e-04
5	rs76271710	137360372	0.94	0.0632155594214646	0.94	0.100733208212114	0.292006413439315	0.363307560459478	7e-04	0.0015	0.0186	0.164	0.0077	0.2025	0.2145	0.0101	0.0011	0.0052	0.0038	0.0074	9e-04	0.005	0.0126	0.1359	0.1634	8e-04	6e-04	0.007	0.0045	0.0056	0.0047	0.0127	0.0051	9e-04
5	rs17171718	137373502	0.94	0.0632155594214646	0.94	0.100733208212114	0.317183814455492	0.385243930028369	7e-04	0.0015	0.0182	0.1641	0.0077	0.2026	0.2148	0.0102	0.001	0.0052	0.0037	0.0074	9e-04	0.005	0.0126	0.1361	0.1635	7e-04	6e-04	0.007	0.0046	0.0055	0.0046	0.0125	0.005	9e-04
5	rs72801664	137401531	0.94	0.0632155594214646	0.94	0.100733208212114	0.32974919464924	0.37607049208189	6e-04	0.0014	0.0181	0.1641	0.0076	0.2028	0.2149	0.0104	9e-04	0.0051	0.0037	0.0075	9e-04	0.0049	0.0128	0.1358	0.1635	7e-04	5e-04	0.007	0.0048	0.0055	0.0046	0.0125	0.005	8e-04
5	rs2040862	137419989	0.94	0.0632155594214646	0.94	0.100733208212114	0.334217675143371	0.376959635721298	6e-04	0.0014	0.0181	0.1641	0.0076	0.2028	0.2149	0.0105	9e-04	0.0051	0.0037	0.0075	9e-04	0.0049	0.0128	0.1357	0.1635	7e-04	5e-04	0.007	0.0048	0.0055	0.0046	0.0125	0.005	8e-04
5	rs114987272	137433014	0.94	0.0632155594214646	0.94	0.100733208212114	0.337628444903876	0.375055049758403	6e-04	0.0014	0.0181	0.1641	0.0076	0.2028	0.2149	0.0105	9e-04	0.0051	0.0037	0.0075	9e-04	0.0049	0.0128	0.1357	0.1635	7e-04	5e-04	0.007	0.0049	0.0055	0.0046	0.0125	0.005	7e-04
5	rs12332207	137438834	0.94	0.0632155594214646	0.95	0.0861393601425535	0.343928231442495	0.377722227193584	6e-04	0.0014	0.0181	0.1641	0.0076	0.2029	0.2149	0.0105	9e-04	0.0051	0.0037	0.0075	9e-04	0.0049	0.0129	0.1356	0.1635	7e-04	5e-04	0.007	0.0049	0.0055	0.0046	0.0125	0.005	7e-04
5	rs4835768	137441767	0.94	0.0632155594214646	0.95	0.0861393601425535	0.338665564781949	0.372899798325711	6e-04	0.0014	0.0181	0.1641	0.0076	0.2028	0.215	0.0106	9e-04	0.0051	0.0037	0.0075	9e-04	0.0049	0.0128	0.1356	0.1635	7e-04	5e-04	0.007	0.005	0.0055	0.0046	0.0125	0.005	7e-04
5	Affx-25701521	137450345	0.93	0.0757334056000413	0.95	0.0861393601425535	0.332827552007166	0.356660361560978	9e-04	0.0014	0.0175	0.1648	0.0076	0.2019	0.214	0.0115	8e-04	0.0052	0.0039	0.0079	0.001	0.005	0.0123	0.1358	0.1625	7e-04	5e-04	0.0075	0.0061	0.0053	0.0048	0.0124	0.0049	5e-04
5	rs75253033	137461848	0.93	0.0757334056000413	0.95	0.0861393601425535	0.334939666999781	0.338039752138928	9e-04	0.0014	0.0174	0.1645	0.0076	0.2015	0.2141	0.0116	8e-04	0.0052	0.004	0.0082	0.001	0.0051	0.0123	0.1356	0.1626	7e-04	5e-04	0.0075	0.0061	0.0053	0.0047	0.0125	0.0048	5e-04
5	rs4835669	137473391	0.93	0.0757334056000413	0.95	0.0861393601425535	0.344661027917231	0.35154228611399	9e-04	0.0014	0.0175	0.1646	0.0076	0.2015	0.2143	0.0117	8e-04	0.0052	0.004	0.0082	0.0011	0.0051	0.0122	0.1358	0.1626	7e-04	5e-04	0.0075	0.0062	0.0053	0.0047	0.0119	0.0048	5e-04
5	rs17637720	137475056	0.93	0.0757334056000413	0.95	0.0861393601425535	0.339392531307792	0.350048326218706	9e-04	0.0014	0.0175	0.1646	0.0076	0.2015	0.2143	0.0117	8e-04	0.0052	0.004	0.0082	0.0011	0.0051	0.0122	0.1358	0.1627	7e-04	5e-04	0.0075	0.0062	0.0053	0.0047	0.0119	0.0048	5e-04
5	rs62381760	137478170	0.93	0.0757334056000413	0.95	0.0861393601425535	0.338873186946219	0.348804755570169	9e-04	0.0014	0.0175	0.1646	0.0076	0.2014	0.2144	0.0117	8e-04	0.0052	0.004	0.0082	0.0011	0.0051	0.0122	0.1357	0.1627	7e-04	5e-04	0.0075	0.0062	0.0053	0.0047	0.0119	0.0048	5e-04
5	rs11750814	137500665	0.93	0.0757334056000413	0.95	0.0861393601425535	0.341057206226674	0.348307683446808	9e-04	0.0014	0.0175	0.1646	0.0076	0.2014	0.2144	0.0117	8e-04	0.0052	0.004	0.0082	0.0011	0.0051	0.0122	0.1357	0.1627	7e-04	5e-04	0.0074	0.0062	0.0053	0.0047	0.0119	0.0048	5e-04
5	rs62381764	137517581	0.93	0.0757334056000413	0.95	0.0861393601425535	0.341682548252216	0.348929055423898	9e-04	0.0014	0.0175	0.1646	0.0076	0.2014	0.2145	0.0117	8e-04	0.0052	0.004	0.0082	0.0011	0.0051	0.0122	0.1357	0.1627	7e-04	5e-04	0.0074	0.0062	0.0053	0.0047	0.0118	0.0048	5e-04
5	rs3172747	137522945	0.93	0.0757334056000413	0.96	0.0732232110783407	0.343091738308761	0.349053368000104	9e-04	0.0014	0.0175	0.1646	0.0076	0.2014	0.2145	0.0117	8e-04	0.0052	0.004	0.0082	0.0011	0.0051	0.0122	0.1357	0.1627	7e-04	5e-04	0.0074	0.0062	0.0053	0.0047	0.0118	0.0048	5e-04
5	rs11958826	137558485	0.93	0.0757334056000413	0.95	0.0861393601425535	0.344189851807451	0.350297192764803	9e-04	0.0014	0.0175	0.1646	0.0076	0.2013	0.2146	0.0117	8e-04	0.0052	0.004	0.0082	0.0012	0.0051	0.0121	0.1356	0.1629	7e-04	5e-04	0.0074	0.0062	0.0053	0.0047	0.0118	0.0048	6e-04
5	rs72803807	137559794	0.93	0.0757334056000413	0.95	0.0861393601425535	0.343823612128163	0.350421645068265	9e-04	0.0014	0.0175	0.1646	0.0076	0.2013	0.2146	0.0117	8e-04	0.0052	0.004	0.0082	0.0012	0.0051	0.0121	0.1356	0.1629	7e-04	5e-04	0.0074	0.0062	0.0053	0.0047	0.0118	0.0048	6e-04
5	rs77147972	137562391	0.93	0.0757334056000413	0.95	0.0861393601425535	0.343509853046426	0.350297192764803	9e-04	0.0014	0.0175	0.1646	0.0076	0.2013	0.2146	0.0117	8e-04	0.0052	0.004	0.0082	0.0012	0.0051	0.0121	0.1356	0.1629	7e-04	5e-04	0.0074	0.0062	0.0053	0.0047	0.0118	0.0048	6e-04
5	rs10040989	137573725	0.93	0.0757334056000413	0.95	0.0861393601425535	0.344294528783084	0.351417719787432	9e-04	0.0014	0.0175	0.1646	0.0076	0.2013	0.2147	0.0117	8e-04	0.0052	0.004	0.0082	0.0012	0.0051	0.0121	0.1355	0.1629	7e-04	5e-04	0.0074	0.0062	0.0053	0.0047	0.0118	0.0048	6e-04
5	rs28727439	137579834	0.93	0.0757334056000413	0.96	0.0732232110783407	0.345132537550096	0.353786640391894	9e-04	0.0014	0.0175	0.1646	0.0076	0.2013	0.2147	0.0117	8e-04	0.0052	0.004	0.0082	0.0012	0.0051	0.012	0.1355	0.163	7e-04	5e-04	0.0074	0.0062	0.0053	0.0047	0.0118	0.0048	6e-04
5	rs80224494	137582382	0.93	0.0757334056000413	0.96	0.0732232110783407	0.345499497803889	0.352539271943987	9e-04	0.0014	0.0175	0.1646	0.0076	0.2013	0.2148	0.0117	8e-04	0.0052	0.004	0.0082	0.0012	0.0051	0.012	0.1354	0.163	7e-04	5e-04	0.0074	0.0062	0.0053	0.0047	0.0118	0.0048	6e-04
5	rs11242417	137599334	0.93	0.0757334056000413	0.96	0.0732232110783407	0.348126505877511	0.353786640391894	9e-04	0.0014	0.0174	0.1645	0.0076	0.2012	0.2149	0.0117	8e-04	0.0051	0.004	0.0082	0.0013	0.0051	0.0119	0.1353	0.1631	7e-04	5e-04	0.0073	0.0061	0.0053	0.0047	0.0117	0.0049	6e-04
5	rs11567999	137624587	0.93	0.0757334056000413	0.98	0.0519283998033082	0.359593134172382	0.355910055144764	9e-04	0.0014	0.0174	0.1647	0.0076	0.2011	0.2149	0.0118	8e-04	0.0051	0.004	0.0082	0.0014	0.0052	0.0117	0.1351	0.1633	8e-04	5e-04	0.0073	0.0061	0.0052	0.0049	0.0115	0.0049	6e-04
5	rs11567997	137625228	0.93	0.0757334056000413	0.99	0.0433032320256267	0.360342937326237	0.356660361560978	9e-04	0.0014	0.0174	0.1647	0.0076	0.2011	0.2149	0.0118	8e-04	0.0051	0.004	0.0082	0.0014	0.0052	0.0117	0.1351	0.1633	8e-04	5e-04	0.0073	0.0061	0.0052	0.0049	0.0115	0.0049	6e-04
5	rs35931944	137629132	0.93	0.0757334056000413	0.98	0.0519283998033082	0.363780810170537	0.362930373415725	9e-04	0.0014	0.0174	0.1647	0.0076	0.2011	0.2149	0.0118	8e-04	0.0051	0.004	0.0082	0.0014	0.0052	0.0117	0.1351	0.1633	8e-04	5e-04	0.0073	0.0061	0.0052	0.0049	0.0115	0.0049	6e-04
5	rs12519407	137651012	0.93	0.0757334056000413	0.98	0.0519283998033082	0.371794890124258	0.360418639253829	9e-04	0.0014	0.0174	0.1648	0.0076	0.2009	0.2148	0.0119	8e-04	0.0051	0.0041	0.0082	0.0014	0.0052	0.0117	0.1351	0.1633	8e-04	5e-04	0.0073	0.0062	0.0052	0.0051	0.0115	0.0049	6e-04
5	rs11567974	137654728	0.93	0.0757334056000413	0.98	0.0519283998033082	0.372230624605145	0.359916887784937	9e-04	0.0015	0.0174	0.1647	0.0076	0.2009	0.2148	0.0119	8e-04	0.0051	0.0041	0.0082	0.0014	0.0052	0.0117	0.1351	0.1633	8e-04	5e-04	0.0073	0.0062	0.0052	0.0051	0.0115	0.0049	6e-04
5	rs3734166	137665323	0.93	0.0757334056000413	0.98	0.0519283998033082	0.396989276655282	0.357285961179865	9e-04	0.0015	0.0174	0.1647	0.0075	0.201	0.2151	0.0119	8e-04	0.0051	0.004	0.0082	0.0015	0.0051	0.0116	0.1347	0.1633	8e-04	5e-04	0.0073	0.0062	0.0052	0.0051	0.0115	0.0048	6e-04
5	rs113885171	137671409	0.93	0.0757334056000413	0.98	0.0519283998033082	0.404113736919869	0.352040677913651	9e-04	0.0015	0.0174	0.1646	0.0076	0.2007	0.215	0.012	8e-04	0.005	0.0041	0.0082	0.0016	0.0052	0.0116	0.1347	0.1633	8e-04	5e-04	0.0073	0.0063	0.0052	0.0052	0.0116	0.0048	6e-04
5	rs72803838	137673108	0.93	0.0757334056000413	0.98	0.0519283998033082	0.404681897138679	0.35129316611684	9e-04	0.0015	0.0174	0.1645	0.0076	0.2007	0.215	0.012	8e-04	0.005	0.0041	0.0082	0.0016	0.0052	0.0116	0.1347	0.1633	8e-04	5e-04	0.0073	0.0063	0.0052	0.0052	0.0116	0.0048	6e-04
5	rs17171802	137675306	0.93	0.0757334056000413	0.98	0.0519283998033082	0.403829807024832	0.351791456721756	9e-04	0.0015	0.0174	0.1645	0.0076	0.2007	0.215	0.012	8e-04	0.005	0.0041	0.0082	0.0016	0.0052	0.0116	0.1347	0.1633	8e-04	5e-04	0.0073	0.0063	0.0052	0.0052	0.0116	0.0048	6e-04
5	rs10045661	137679642	0.93	0.0757334056000413	0.97	0.0618608265030667	0.409813347645602	0.352414604488849	9e-04	0.0015	0.0174	0.1645	0.0076	0.2006	0.215	0.012	8e-04	0.005	0.0041	0.0082	0.0016	0.0052	0.0116	0.1347	0.1633	8e-04	5e-04	0.0074	0.0063	0.0052	0.0052	0.0116	0.0048	6e-04
5	rs2269953	137682714	0.93	0.0757334056000413	0.97	0.0618608265030667	0.413941810483788	0.354660547799293	9e-04	0.0015	0.0174	0.1645	0.0076	0.2006	0.215	0.012	8e-04	0.005	0.0041	0.0082	0.0016	0.0052	0.0116	0.1348	0.1634	8e-04	5e-04	0.0073	0.0064	0.0052	0.0052	0.0116	0.0048	6e-04
5	rs78260052	137687201	0.93	0.0757334056000413	0.97	0.0618608265030667	0.415725710792996	0.354910348811381	9e-04	0.0015	0.0174	0.1645	0.0076	0.2006	0.215	0.012	8e-04	0.005	0.0041	0.0082	0.0016	0.0052	0.0116	0.1347	0.1635	8e-04	5e-04	0.0073	0.0064	0.0052	0.0052	0.0115	0.0048	6e-04
5	rs10055995	137698299	0.93	0.0757334056000413	0.97	0.0618608265030667	0.417744392671335	0.35428594056616	9e-04	0.0015	0.0174	0.1645	0.0076	0.2006	0.215	0.012	8e-04	0.005	0.0041	0.0082	0.0016	0.0052	0.0116	0.1347	0.1635	8e-04	5e-04	0.0073	0.0064	0.0052	0.0052	0.0115	0.0048	6e-04
5	rs78530883	137705630	0.93	0.0757334056000413	0.97	0.0618608265030667	0.426042748797817	0.352788644729555	9e-04	0.0015	0.0174	0.1646	0.0076	0.2006	0.215	0.012	8e-04	0.005	0.0041	0.0082	0.0016	0.0052	0.0116	0.1347	0.1636	8e-04	5e-04	0.0073	0.0064	0.0052	0.0052	0.0114	0.0048	6e-04
5	rs757647	137707315	0.93	0.0757334056000413	0.97	0.0618608265030667	0.426451045660663	0.352913350053384	9e-04	0.0015	0.0174	0.1646	0.0076	0.2006	0.215	0.012	8e-04	0.005	0.0041	0.0082	0.0016	0.0052	0.0116	0.1347	0.1636	8e-04	5e-04	0.0073	0.0064	0.0052	0.0052	0.0114	0.0048	6e-04
5	rs17171813	137715533	0.93	0.0757334056000413	0.97	0.0618608265030667	0.425809523504343	0.351916060996341	9e-04	0.0015	0.0174	0.1646	0.0076	0.2006	0.215	0.012	8e-04	0.005	0.0041	0.0082	0.0016	0.0052	0.0116	0.1347	0.1636	8e-04	5e-04	0.0073	0.0063	0.0052	0.0052	0.0114	0.0048	6e-04
5	rs77747111	137723942	0.93	0.0757334056000413	0.97	0.0618608265030667	0.428553924573794	0.35129316611684	9e-04	0.0015	0.0174	0.1646	0.0076	0.2006	0.2149	0.012	8e-04	0.005	0.0041	0.0082	0.0016	0.0052	0.0116	0.1347	0.1636	8e-04	5e-04	0.0073	0.0063	0.0052	0.0052	0.0114	0.0048	6e-04
5	rs4835680	137735754	0.93	0.0757334056000413	0.97	0.0618608265030667	0.440685584374926	0.350172753147174	9e-04	0.0015	0.0174	0.1646	0.0076	0.2005	0.2149	0.012	8e-04	0.005	0.0041	0.0082	0.0017	0.0052	0.0116	0.1346	0.1636	8e-04	5e-04	0.0073	0.0063	0.0052	0.0052	0.0114	0.0048	6e-04
5	rs7706614	137754808	0.93	0.0757334056000413	0.97	0.0618608265030667	0.44926520120409	0.345081692514103	0.001	0.0015	0.0174	0.1646	0.0076	0.2005	0.2149	0.0121	8e-04	0.005	0.0041	0.0082	0.0017	0.0053	0.0116	0.1345	0.1635	8e-04	5e-04	0.0073	0.0063	0.0052	0.0052	0.0115	0.0048	6e-04
5	rs115994579	137760883	0.93	0.0757334056000413	0.97	0.0618608265030667	0.465144414364212	0.34211154935086	0.001	0.0015	0.0174	0.1646	0.0076	0.2005	0.2148	0.0121	8e-04	0.005	0.0041	0.0082	0.0017	0.0053	0.0116	0.1344	0.1635	8e-04	5e-04	0.0073	0.0063	0.0051	0.0052	0.0115	0.0049	6e-04
5	rs17599026	137763798	0.93	0.0757334056000413	0.97	0.0618608265030667	0.465936311547003	0.341987954409437	0.001	0.0015	0.0174	0.1646	0.0076	0.2005	0.2148	0.0121	8e-04	0.005	0.0041	0.0082	0.0017	0.0053	0.0116	0.1344	0.1635	8e-04	5e-04	0.0073	0.0063	0.0051	0.0052	0.0115	0.0049	6e-04
5	rs72803894	137764349	0.93	0.0757334056000413	0.97	0.0618608265030667	0.466545910220798	0.342482411609267	0.001	0.0015	0.0174	0.1646	0.0076	0.2005	0.2149	0.0121	8e-04	0.005	0.0041	0.0082	0.0017	0.0053	0.0115	0.1344	0.1635	8e-04	5e-04	0.0073	0.0063	0.0051	0.0052	0.0115	0.0049	6e-04
5	rs62382361	137769795	0.93	0.0757334056000413	0.97	0.0618608265030667	0.475982726090926	0.346197403457613	0.001	0.0015	0.0174	0.1648	0.0076	0.2005	0.2147	0.0122	8e-04	0.005	0.0041	0.0082	0.0017	0.0053	0.0115	0.1345	0.1636	8e-04	5e-04	0.0072	0.0063	0.0051	0.0052	0.0115	0.0049	6e-04
5	rs2277067	137775273	0.93	0.0757334056000413	0.97	0.0618608265030667	0.541567006182795	0.360167738665319	0.001	0.0016	0.0174	0.1655	0.0075	0.2005	0.2137	0.0124	8e-04	0.005	0.0041	0.0082	0.0017	0.0054	0.0115	0.135	0.1641	8e-04	5e-04	0.0063	0.0063	0.005	0.0052	0.0116	0.0049	6e-04
5	rs6864847	137784515	0.93	0.0757334056000413	0.97	0.0618608265030667	0.584250441230478	0.373786831923414	0.001	0.0016	0.0173	0.1651	0.0075	0.201	0.2134	0.0125	8e-04	0.005	0.0041	0.0083	0.0018	0.0056	0.0115	0.1348	0.1641	8e-04	5e-04	0.006	0.0064	0.0048	0.0052	0.0118	0.0051	7e-04
5	rs75900384	137793461	0.93	0.0757334056000413	0.97	0.0618608265030667	0.689307287987309	0.338162932219285	0.0012	0.0017	0.0177	0.1649	0.0073	0.1993	0.2135	0.0131	9e-04	0.0049	0.0042	0.0085	0.0022	0.0059	0.011	0.1339	0.1635	0.001	5e-04	0.0061	0.0069	0.0048	0.0053	0.0118	0.0053	8e-04
5	rs11748288	137805584	0.93	0.0757334056000413	0.97	0.0618608265030667	0.744563789669325	0.328838600465995	0.0012	0.0017	0.0178	0.1648	0.0073	0.1989	0.2136	0.0133	9e-04	0.0049	0.0043	0.0086	0.0023	0.0059	0.0109	0.1337	0.1634	0.001	6e-04	0.0061	0.007	0.0048	0.0053	0.0119	0.0053	8e-04
5	rs62382367	137818608	0.93	0.0757334056000413	0.97	0.0618608265030667	0.773433221814213	0.325057197840578	0.0012	0.0017	0.0178	0.1645	0.0073	0.1992	0.2135	0.0134	9e-04	0.0048	0.0042	0.0086	0.0024	0.0059	0.0108	0.1339	0.1633	0.001	6e-04	0.0061	0.007	0.0048	0.0053	0.0119	0.0053	8e-04
5	rs11745596	137834139	0.93	0.0757334056000413	0.97	0.0618608265030667	0.767513499065832	0.340752715683388	0.0013	0.0017	0.0177	0.1645	0.0073	0.1992	0.2131	0.0136	0.001	0.0048	0.0043	0.0086	0.0024	0.0059	0.0109	0.1338	0.1632	0.0011	6e-04	0.006	0.0071	0.0048	0.0052	0.0119	0.0053	0.001
5	rs219289	137837867	0.93	0.0757334056000413	0.97	0.0618608265030667	0.71171740956664	0.304791118788898	0.0014	0.0018	0.0177	0.1639	0.0072	0.1987	0.213	0.0138	0.0011	0.0049	0.0044	0.0087	0.0025	0.006	0.0109	0.1336	0.1628	0.0011	7e-04	0.0061	0.0074	0.0049	0.0054	0.0117	0.0053	0.0012
5	rs4835685	137846155	0.93	0.0757334056000413	0.97	0.0618608265030667	0.582961502064394	0.262606279024679	0.0017	0.002	0.0177	0.1627	0.0072	0.1972	0.213	0.0143	0.0014	0.0052	0.0046	0.0089	0.0025	0.006	0.0112	0.133	0.1614	0.0014	9e-04	0.0062	0.0084	0.005	0.0059	0.0112	0.0054	0.0017
5	rs77977963	137852474	0.93	0.0757334056000413	0.98	0.0519283998033082	0.581402978077965	0.263177223189051	0.0017	0.002	0.0177	0.1626	0.0072	0.1971	0.213	0.0143	0.0014	0.0052	0.0046	0.0089	0.0026	0.0061	0.0112	0.1329	0.1613	0.0014	9e-04	0.0062	0.0085	0.0051	0.0059	0.0111	0.0054	0.0017
5	rs13165101	137858382	0.93	0.0757334056000413	0.98	0.0519283998033082	0.576941472728608	0.266955133940926	0.0017	0.002	0.0177	0.1625	0.0072	0.197	0.213	0.0144	0.0015	0.0052	0.0047	0.0089	0.0026	0.0061	0.0112	0.1329	0.1612	0.0014	9e-04	0.0063	0.0086	0.0051	0.006	0.0111	0.0054	0.0018
5	rs34498555	137862097	0.93	0.0757334056000413	0.98	0.0519283998033082	0.578359306873076	0.25635159060674	0.0018	0.002	0.0177	0.1623	0.0072	0.1968	0.213	0.0145	0.0015	0.0053	0.0047	0.009	0.0026	0.0061	0.0112	0.1328	0.1611	0.0015	0.001	0.0063	0.0087	0.0051	0.006	0.011	0.0055	0.0018
5	rs72805822	137863991	0.93	0.0757334056000413	0.98	0.0519283998033082	0.574379990926549	0.258847792122691	0.0018	0.002	0.0177	0.1622	0.0072	0.1967	0.213	0.0145	0.0015	0.0053	0.0047	0.009	0.0026	0.0061	0.0112	0.1328	0.1611	0.0015	0.001	0.0063	0.0087	0.0051	0.006	0.011	0.0055	0.0019
5	rs75827963	137867042	0.93	0.0757334056000413	0.98	0.0519283998033082	0.573841408828984	0.259871150888827	0.0018	0.002	0.0177	0.1622	0.0072	0.1967	0.213	0.0145	0.0015	0.0053	0.0047	0.009	0.0026	0.0061	0.0112	0.1328	0.1611	0.0015	0.001	0.0063	0.0087	0.0051	0.006	0.011	0.0055	0.0019
5	rs113898250	137868017	0.93	0.0757334056000413	0.98	0.0519283998033082	0.573504914705796	0.26021255155635	0.0018	0.002	0.0177	0.1622	0.0072	0.1967	0.213	0.0145	0.0015	0.0053	0.0047	0.009	0.0026	0.0061	0.0112	0.1328	0.1611	0.0015	0.001	0.0063	0.0087	0.0051	0.006	0.011	0.0055	0.0019
5	rs11740501	137883734	0.93	0.0757334056000413	0.98	0.0519283998033082	0.572966715654272	0.256578203829785	0.0018	0.002	0.0177	0.1622	0.0072	0.1967	0.213	0.0145	0.0015	0.0053	0.0047	0.009	0.0026	0.0061	0.0112	0.1328	0.1611	0.0015	0.001	0.0063	0.0087	0.0051	0.006	0.011	0.0055	0.0019
5	rs255997	137889505	0.93	0.0757334056000413	0.98	0.0519283998033082	0.572832202733277	0.258620551062643	0.0018	0.002	0.0177	0.1622	0.0072	0.1967	0.213	0.0145	0.0015	0.0053	0.0047	0.009	0.0026	0.0061	0.0112	0.1328	0.1611	0.0015	0.001	0.0063	0.0087	0.0051	0.006	0.011	0.0055	0.0019
5	rs11032	137891443	0.93	0.0757334056000413	0.98	0.0519283998033082	0.573033977641486	0.259302461967339	0.0018	0.002	0.0177	0.1622	0.0072	0.1967	0.213	0.0145	0.0015	0.0053	0.0047	0.009	0.0026	0.0061	0.0112	0.1328	0.1611	0.0015	0.001	0.0063	0.0087	0.0051	0.006	0.011	0.0055	0.0019
5	rs72805829	137893994	0.93	0.0757334056000413	0.98	0.0519283998033082	0.573101243313013	0.257712213404858	0.0018	0.002	0.0177	0.1622	0.0072	0.1967	0.213	0.0145	0.0015	0.0053	0.0047	0.009	0.0026	0.0061	0.0112	0.1328	0.1611	0.0015	0.001	0.0063	0.0087	0.0051	0.006	0.011	0.0055	0.0019
5	rs34916633	137906816	0.93	0.0757334056000413	0.98	0.0519283998033082	0.618085266907518	0.245884239650522	0.0016	0.0021	0.0177	0.1623	0.0071	0.1965	0.2124	0.0148	0.0016	0.0053	0.0047	0.009	0.0027	0.006	0.0112	0.1329	0.161	0.0015	0.001	0.0064	0.0088	0.0052	0.0061	0.0111	0.0053	0.002
5	rs41295699	137907873	0.93	0.0757334056000413	0.98	0.0519283998033082	0.618921460655011	0.245884239650522	0.0016	0.0021	0.0177	0.1623	0.0071	0.1965	0.2124	0.0148	0.0016	0.0053	0.0047	0.009	0.0027	0.006	0.0112	0.1329	0.161	0.0015	0.001	0.0064	0.0088	0.0052	0.0061	0.0111	0.0053	0.002
5	rs41294550	137911213	0.93	0.0757334056000413	0.98	0.0519283998033082	0.612801428627499	0.245548891923571	0.0016	0.0021	0.0177	0.1621	0.0071	0.1967	0.2123	0.0148	0.0017	0.0053	0.0047	0.009	0.0027	0.006	0.0112	0.1328	0.161	0.0015	0.001	0.0064	0.0088	0.0052	0.0061	0.0111	0.0053	0.002
5	rs72805831	137919405	0.93	0.0757334056000413	0.98	0.0519283998033082	0.64325387360166	0.236770881567235	0.0016	0.0021	0.0177	0.1621	0.0071	0.1966	0.212	0.015	0.0017	0.0053	0.0047	0.0091	0.0027	0.006	0.0112	0.1329	0.1609	0.0015	0.0011	0.0064	0.0089	0.0052	0.0061	0.0111	0.0052	0.002
5	rs68128065	137926467	0.93	0.0757334056000413	0.98	0.0519283998033082	0.646094433394764	0.236881354710373	0.0015	0.0021	0.0177	0.1621	0.0071	0.1966	0.212	0.015	0.0017	0.0053	0.0047	0.0091	0.0027	0.006	0.0112	0.1329	0.1609	0.0015	0.0011	0.0064	0.0089	0.0052	0.0061	0.0111	0.0052	0.002
5	rs13156556	137930347	0.93	0.0757334056000413	0.98	0.0519283998033082	0.636530372765629	0.250256959150218	0.0016	0.0021	0.0177	0.162	0.007	0.1965	0.212	0.015	0.0017	0.0053	0.0047	0.0091	0.0027	0.006	0.0112	0.1329	0.1609	0.0015	0.0011	0.0064	0.0089	0.0052	0.0061	0.0111	0.0052	0.002
5	rs76624248	137937258	0.93	0.0757334056000413	0.99	0.0433032320256267	0.613079005741673	0.262035722368887	0.0016	0.0021	0.0177	0.1614	0.0069	0.1965	0.2122	0.0151	0.0018	0.0054	0.0048	0.009	0.0028	0.0061	0.0111	0.1329	0.1609	0.0015	0.0011	0.0065	0.009	0.0052	0.0062	0.0111	0.0053	0.0021
5	rs10900855	137937537	0.93	0.0757334056000413	0.99	0.0433032320256267	0.614398285993125	0.263405709233921	0.0016	0.0021	0.0177	0.1614	0.0069	0.1965	0.2122	0.0151	0.0018	0.0054	0.0048	0.0091	0.0028	0.0061	0.0111	0.1329	0.1609	0.0016	0.0011	0.0065	0.009	0.0052	0.0062	0.0111	0.0053	0.0021
5	rs114251547	137940772	0.93	0.0757334056000413	0.99	0.0433032320256267	0.601126696650472	0.280716080362443	0.0016	0.0021	0.0176	0.1613	0.0069	0.1964	0.2122	0.0151	0.0018	0.0054	0.0048	0.0091	0.0028	0.0061	0.0111	0.1329	0.1609	0.0016	0.0011	0.0065	0.009	0.0052	0.0062	0.0111	0.0053	0.0021
5	rs1821257	137948424	0.93	0.0757334056000413	0.99	0.0433032320256267	0.602847203139284	0.29385954252709	0.0017	0.0021	0.0175	0.1609	0.0069	0.1953	0.2117	0.0155	0.0018	0.0055	0.0049	0.0094	0.0029	0.0062	0.0112	0.1325	0.1603	0.0017	0.0012	0.0067	0.0095	0.0053	0.0065	0.0111	0.0055	0.0022
5	rs17171888	137955872	0.94	0.0632155594214646	0.99	0.0433032320256267	0.732865274658626	0.21952737701207	0.0022	0.0024	0.0168	0.1592	0.0069	0.1918	0.21	0.0169	0.002	0.006	0.0051	0.0106	0.0032	0.0066	0.0115	0.1314	0.1588	0.0021	0.0016	0.0075	0.0114	0.0056	0.0071	0.0109	0.0059	0.0026
5	rs34697686	137961491	0.94	0.0632155594214646	1	0.0358647470334966	0.736403945619037	0.226896709366062	0.0022	0.0024	0.0168	0.159	0.0069	0.1916	0.2101	0.017	0.002	0.006	0.0051	0.0107	0.0032	0.0066	0.0116	0.1313	0.1586	0.0021	0.0016	0.0075	0.0115	0.0056	0.0071	0.0109	0.006	0.0026
5	rs11743323	137967734	0.94	0.0632155594214646	1	0.0358647470334966	0.723640129445458	0.229735260309747	0.0022	0.0024	0.0167	0.1589	0.0068	0.1914	0.2101	0.0171	0.002	0.006	0.0051	0.0107	0.0032	0.0066	0.0116	0.1313	0.1586	0.0021	0.0016	0.0076	0.0116	0.0056	0.0072	0.0109	0.006	0.0026
5	rs116768219	137971724	0.95	0.0523777185899542	1.01	0.0294955121051703	0.697820784982583	0.248123604624447	0.0022	0.0024	0.0164	0.1586	0.0068	0.1912	0.2102	0.0171	0.002	0.0062	0.005	0.0107	0.0032	0.0065	0.0117	0.1314	0.1584	0.0022	0.0016	0.0077	0.0119	0.0057	0.0072	0.0108	0.006	0.0026
5	rs4835645	137972657	0.95	0.0523777185899542	1.01	0.0294955121051703	0.686966964660558	0.257371845568379	0.0022	0.0024	0.0163	0.1589	0.0068	0.1911	0.2101	0.0172	0.002	0.0063	0.005	0.0107	0.0032	0.0065	0.0117	0.1314	0.1585	0.0022	0.0016	0.0077	0.012	0.0057	0.0072	0.0108	0.0058	0.0026
5	rs34722116	137972799	0.95	0.0523777185899542	1.01	0.0294955121051703	0.671624913740068	0.268103259406662	0.0023	0.0024	0.0162	0.159	0.0068	0.191	0.21	0.0172	0.002	0.0064	0.005	0.0107	0.0032	0.0065	0.0117	0.1314	0.1584	0.0022	0.0016	0.0077	0.0121	0.0057	0.0072	0.0108	0.0057	0.0026
5	rs77468702	137972831	0.95	0.0523777185899542	1.02	0.0240822308241547	0.669600715011541	0.278853494106014	0.0023	0.0024	0.0162	0.1589	0.0068	0.191	0.21	0.0172	0.002	0.0064	0.005	0.0107	0.0032	0.0065	0.0117	0.1314	0.1584	0.0022	0.0016	0.0077	0.0121	0.0057	0.0072	0.0108	0.0057	0.0026
5	rs56036062	137981801	0.97	0.0351293717890758	1.02	0.0240822308241547	0.753981191331034	0.251269512319485	0.0024	0.0025	0.0154	0.1581	0.0068	0.1888	0.2123	0.0178	0.0021	0.0066	0.0051	0.0108	0.0034	0.0063	0.0118	0.1304	0.156	0.0023	0.0018	0.0079	0.0138	0.0059	0.0081	0.0109	0.0056	0.0029
5	rs74534317	137986992	0.98	0.0284210112117031	1.02	0.0240822308241547	0.924971789742777	0.345825384522591	0.0025	0.0027	0.0146	0.1572	0.0066	0.187	0.2178	0.0183	0.0024	0.0066	0.0048	0.0103	0.0032	0.0053	0.0113	0.13	0.1528	0.0024	0.0019	0.0081	0.0157	0.0059	0.0084	0.0112	0.0054	0.0032
5	rs9885511	137989020	0.98	0.0284210112117031	1.01	0.0294955121051703	1.07109831458299	0.373533333279944	0.0025	0.0028	0.0143	0.1569	0.0066	0.1863	0.2198	0.0185	0.0026	0.0066	0.0046	0.0102	0.0032	0.005	0.0111	0.1298	0.1516	0.0025	0.0019	0.0082	0.0165	0.0059	0.0085	0.0113	0.0054	0.0034
5	rs11950133	137995130	0.98	0.0284210112117031	1.01	0.0294955121051703	1.08951624193385	0.363810649356654	0.0024	0.0027	0.0143	0.1569	0.0066	0.1863	0.2201	0.0185	0.0025	0.0066	0.0046	0.0102	0.0031	0.005	0.0111	0.1298	0.1516	0.0025	0.0019	0.0082	0.0165	0.0059	0.0085	0.0113	0.0054	0.0034
5	rs13158035	137997972	0.98	0.0284210112117031	1.01	0.0294955121051703	1.09236090290066	0.364943320598063	0.0024	0.0027	0.0143	0.1569	0.0066	0.1864	0.2202	0.0185	0.0025	0.0066	0.0046	0.0102	0.0031	0.005	0.0111	0.1298	0.1516	0.0025	0.0019	0.0082	0.0165	0.0059	0.0085	0.0113	0.0054	0.0034
5	rs12186999	137999404	0.98	0.0284210112117031	1.01	0.0294955121051703	1.09405132048339	0.365950976306509	0.0024	0.0027	0.0143	0.1569	0.0066	0.1864	0.2203	0.0185	0.0024	0.0066	0.0046	0.0101	0.0031	0.005	0.0111	0.1298	0.1516	0.0025	0.0019	0.0082	0.0165	0.0058	0.0085	0.0113	0.0053	0.0033
5	rs114073613	138004146	0.98	0.0284210112117031	1.02	0.0240822308241547	1.00522624481424	0.350546110054238	0.0023	0.0027	0.0143	0.157	0.0066	0.1866	0.2207	0.0184	0.0024	0.0065	0.0046	0.0101	0.003	0.0049	0.011	0.1298	0.1513	0.0024	0.0019	0.0082	0.0166	0.0062	0.0084	0.0112	0.0053	0.0032
5	rs114916656	138007526	0.98	0.0284210112117031	1.01	0.0294955121051703	0.950295986264258	0.338409331429494	0.0023	0.0027	0.0143	0.1571	0.0066	0.1867	0.221	0.0184	0.0024	0.0065	0.0045	0.0101	0.0029	0.0049	0.011	0.1298	0.1511	0.0023	0.0018	0.0082	0.0167	0.0065	0.0083	0.0112	0.0052	0.0031
5	rs10065171	138021067	0.98	0.0284210112117031	1.01	0.0294955121051703	0.87339793642407	0.317533115843343	0.0022	0.0027	0.0143	0.1572	0.0067	0.187	0.2216	0.0183	0.0023	0.0064	0.0045	0.01	0.0027	0.0048	0.0109	0.1297	0.1507	0.0022	0.0018	0.0082	0.0169	0.0071	0.0082	0.0111	0.0052	0.003
5	rs67665497	138022750	0.98	0.0284210112117031	1.01	0.0294955121051703	0.860699632592137	0.312345494932485	0.0022	0.0027	0.0142	0.1573	0.0067	0.1871	0.222	0.0183	0.0021	0.0064	0.0045	0.01	0.0027	0.0048	0.0108	0.1298	0.1508	0.0022	0.0018	0.0083	0.0169	0.007	0.0082	0.0111	0.0052	0.0028
5	rs113230427	138062859	0.99	0.0227998706611418	1.01	0.0294955121051703	0.681277372357582	0.298716375635655	0.0017	0.0026	0.0145	0.1576	0.0063	0.1886	0.225	0.0183	0.0019	0.0063	0.0048	0.0095	0.0022	0.0046	0.0101	0.1293	0.1485	0.0018	0.0016	0.0084	0.0181	0.0085	0.0077	0.0109	0.0048	0.0024
5	rs116121907	138066872	0.99	0.0227998706611418	1.01	0.0294955121051703	0.679240133185322	0.294687054769864	0.0017	0.0026	0.0145	0.1576	0.0063	0.1886	0.225	0.0183	0.0019	0.0063	0.0048	0.0095	0.0022	0.0046	0.0101	0.1293	0.1484	0.0018	0.0016	0.0084	0.0181	0.0086	0.0076	0.0108	0.0048	0.0023
5	rs4835647	138068893	0.99	0.0227998706611418	1.01	0.0294955121051703	0.679894661355852	0.293623239777972	0.0017	0.0026	0.0145	0.1576	0.0063	0.1887	0.225	0.0183	0.0019	0.0063	0.0048	0.0095	0.0022	0.0046	0.0101	0.1293	0.1484	0.0018	0.0016	0.0084	0.0181	0.0086	0.0076	0.0108	0.0048	0.0023
5	rs72788828	138081035	0.99	0.0227998706611418	1.01	0.0294955121051703	0.669672960430571	0.289967923990191	0.0016	0.0026	0.0145	0.1576	0.0063	0.1887	0.225	0.0183	0.0019	0.0063	0.0049	0.0094	0.0022	0.0046	0.0102	0.1293	0.1484	0.0017	0.0016	0.0084	0.0181	0.0086	0.0076	0.0108	0.0048	0.0023
5	rs700617	138087979	0.99	0.0227998706611418	1.01	0.0294955121051703	0.65536546909569	0.287264917912144	0.0016	0.0026	0.0145	0.1575	0.0062	0.1886	0.2255	0.0182	0.0019	0.0063	0.0049	0.0094	0.0022	0.0047	0.0102	0.1292	0.1482	0.0017	0.0016	0.0084	0.0183	0.0087	0.0076	0.0109	0.0048	0.0023
5	rs111895857	138088424	0.99	0.0227998706611418	1.01	0.0294955121051703	0.654721699385902	0.287264917912144	0.0016	0.0026	0.0145	0.1575	0.0062	0.1886	0.2255	0.0182	0.0019	0.0063	0.0049	0.0094	0.0022	0.0047	0.0102	0.1292	0.1482	0.0017	0.0016	0.0084	0.0183	0.0087	0.0076	0.0109	0.0048	0.0023
5	rs2693963	138106326	0.99	0.0227998706611418	1.01	0.0294955121051703	0.652292267247981	0.29138123765663	0.0016	0.0026	0.0145	0.1575	0.0062	0.1887	0.2257	0.0182	0.0019	0.0063	0.0049	0.0094	0.0022	0.0047	0.0102	0.1291	0.1481	0.0017	0.0016	0.0084	0.0183	0.0087	0.0076	0.0109	0.0048	0.0023
5	rs71596588	138106360	0.99	0.0227998706611418	1.01	0.0294955121051703	0.652292267247981	0.29138123765663	0.0016	0.0026	0.0145	0.1575	0.0062	0.1887	0.2257	0.0182	0.0019	0.0063	0.0049	0.0094	0.0022	0.0047	0.0102	0.1291	0.1481	0.0017	0.0016	0.0084	0.0183	0.0087	0.0076	0.0109	0.0048	0.0023
5	rs76835151	138122328	0.99	0.0227998706611418	1.01	0.0294955121051703	0.65164986742133	0.289850242052787	0.0016	0.0026	0.0145	0.1575	0.0062	0.1887	0.2257	0.0182	0.0019	0.0063	0.0049	0.0094	0.0022	0.0047	0.0102	0.1291	0.1481	0.0017	0.0016	0.0084	0.0183	0.0087	0.0076	0.0109	0.0048	0.0023
5	rs17207681	138168527	0.99	0.0227998706611418	1.02	0.0240822308241547	0.643892503535418	0.294568795660129	0.0016	0.0026	0.0145	0.1575	0.0062	0.1887	0.2258	0.0182	0.0019	0.0063	0.0049	0.0094	0.0022	0.0047	0.0102	0.1291	0.1479	0.0017	0.0016	0.0084	0.0183	0.0087	0.0076	0.0109	0.0048	0.0023
5	rs62381198	138179171	0.99	0.0227998706611418	1.02	0.0240822308241547	0.642402815313904	0.294687054769864	0.0016	0.0026	0.0145	0.1575	0.0062	0.1887	0.2258	0.0182	0.0019	0.0063	0.0049	0.0094	0.0022	0.0047	0.0102	0.1291	0.1479	0.0017	0.0016	0.0084	0.0183	0.0087	0.0076	0.011	0.0048	0.0023
5	rs76786411	138185626	0.99	0.0227998706611418	1.02	0.0240822308241547	0.63300462113414	0.293268893540152	0.0016	0.0026	0.0145	0.1575	0.0061	0.1887	0.2257	0.0182	0.0019	0.0063	0.0049	0.0094	0.0022	0.0047	0.0102	0.1291	0.1479	0.0017	0.0016	0.0084	0.0183	0.0087	0.0076	0.011	0.0048	0.0023
5	rs77069528	138198062	0.99	0.0227998706611418	1.02	0.0240822308241547	0.573033977641486	0.28832169885623	0.0016	0.0026	0.0145	0.1577	0.0061	0.1887	0.2257	0.018	0.0019	0.0063	0.0049	0.0094	0.0022	0.0047	0.0102	0.1289	0.1479	0.0018	0.0016	0.0084	0.0183	0.0087	0.0076	0.0113	0.0049	0.0023
5	rs2292268	138204481	0.99	0.0227998706611418	1.02	0.0240822308241547	0.572832202733277	0.288909309296894	0.0016	0.0026	0.0145	0.1577	0.0061	0.1888	0.2257	0.018	0.0019	0.0063	0.0049	0.0094	0.0022	0.0047	0.0102	0.1288	0.1478	0.0018	0.0016	0.0084	0.0183	0.0087	0.0076	0.0113	0.0049	0.0023
5	rs80333248	138205876	0.99	0.0227998706611418	1.02	0.0240822308241547	0.572966715654272	0.287851872625035	0.0016	0.0026	0.0145	0.1577	0.0061	0.1888	0.2257	0.018	0.0019	0.0063	0.0049	0.0094	0.0022	0.0047	0.0102	0.1288	0.1478	0.0018	0.0016	0.0084	0.0183	0.0087	0.0076	0.0113	0.0049	0.0023
5	rs11744283	138209404	0.99	0.0227998706611418	1.02	0.0240822308241547	0.573168512668728	0.287969307323229	0.0016	0.0026	0.0145	0.1577	0.0061	0.1888	0.2257	0.018	0.0019	0.0063	0.0049	0.0094	0.0021	0.0047	0.0102	0.1288	0.1478	0.0018	0.0016	0.0084	0.0183	0.0087	0.0076	0.0113	0.0049	0.0022
5	rs10515503	138218178	0.99	0.0227998706611418	1.02	0.0240822308241547	0.573504914705796	0.287969307323229	0.0016	0.0026	0.0145	0.1577	0.0061	0.1889	0.2257	0.018	0.0018	0.0063	0.0049	0.0094	0.0021	0.0047	0.0102	0.1288	0.1479	0.0018	0.0016	0.0084	0.0183	0.0087	0.0076	0.0113	0.0049	0.0022
5	rs176382	138226767	0.99	0.0227998706611418	1.02	0.0240822308241547	0.573976032258904	0.287969307323229	0.0016	0.0026	0.0145	0.1577	0.0061	0.1889	0.2258	0.018	0.0018	0.0063	0.0049	0.0094	0.0021	0.0047	0.0102	0.1288	0.1479	0.0017	0.0016	0.0084	0.0183	0.0087	0.0076	0.0113	0.0049	0.0022
5	rs288006	138230651	0.99	0.0227998706611418	1.03	0.0195166737865975	0.573908718702594	0.287969307323229	0.0016	0.0026	0.0145	0.1577	0.0061	0.1889	0.2258	0.018	0.0018	0.0063	0.0049	0.0094	0.0021	0.0047	0.0102	0.1288	0.1479	0.0017	0.0016	0.0084	0.0183	0.0087	0.0076	0.0113	0.0049	0.0022
5	rs7713581	138271303	0.99	0.0227998706611418	1.03	0.0195166737865975	0.562919213484826	0.274676643839092	0.0016	0.0026	0.0145	0.1578	0.0061	0.1889	0.2258	0.018	0.0018	0.0063	0.0049	0.0094	0.0021	0.0047	0.0102	0.1287	0.1478	0.0017	0.0016	0.0084	0.0184	0.0087	0.0076	0.0113	0.0048	0.0022
5	rs34358742	138274559	0.99	0.0227998706611418	1.04	0.0156965135294062	0.56118610721646	0.273751096270403	0.0015	0.0026	0.0146	0.1578	0.0061	0.1888	0.2258	0.018	0.0018	0.0063	0.0049	0.0094	0.0021	0.0047	0.0102	0.1285	0.1478	0.0017	0.0016	0.0084	0.0184	0.0087	0.0076	0.0114	0.0049	0.0022
5	rs17207807	138278673	0.99	0.0227998706611418	1.04	0.0156965135294062	0.555405097268075	0.277691313097827	0.0015	0.0026	0.0146	0.1579	0.006	0.1887	0.2258	0.018	0.0018	0.0063	0.0049	0.0094	0.0021	0.0048	0.0101	0.1284	0.1477	0.0017	0.0016	0.0085	0.0185	0.0088	0.0076	0.0114	0.0049	0.0022
5	rs6878910	138281261	1	0.0181319503600048	1.04	0.0156965135294062	0.551566715428479	0.293741383962787	0.0015	0.0026	0.0146	0.1581	0.006	0.1886	0.2258	0.0181	0.0018	0.0064	0.005	0.0094	0.0021	0.0049	0.01	0.128	0.1476	0.0016	0.0016	0.0086	0.0186	0.0088	0.0077	0.0114	0.0049	0.0022
5	rs114009882	138294675	1	0.0181319503600048	1.04	0.0156965135294062	0.521055389822579	0.319954560854514	0.0016	0.0027	0.0147	0.1583	0.0059	0.1881	0.2256	0.0181	0.0018	0.0066	0.0051	0.0094	0.0022	0.0051	0.01	0.1271	0.1474	0.0016	0.0019	0.0088	0.0189	0.009	0.0077	0.0115	0.0049	0.0022
5	rs67296915	138301599	1	0.0181319503600048	1.04	0.0156965135294062	0.538165883127194	0.366329049900992	0.0016	0.0027	0.0147	0.1584	0.0059	0.1879	0.2255	0.0181	0.0018	0.0066	0.0051	0.0094	0.0022	0.0052	0.0099	0.1268	0.1474	0.0016	0.002	0.0089	0.019	0.009	0.0078	0.0115	0.0049	0.0023
5	rs79143720	138305375	1	0.0181319503600048	1.06	0.00991668488433966	0.53484001341116	0.375308838075504	0.0016	0.0027	0.0147	0.1583	0.0059	0.188	0.2255	0.018	0.0018	0.0067	0.0051	0.0094	0.0022	0.0052	0.0099	0.1268	0.1473	0.0016	0.002	0.0089	0.019	0.009	0.0078	0.0116	0.0049	0.0022
5	rs56162049	138311310	1	0.0181319503600048	1.08	0.00606519069619925	0.54701668377937	0.384093878862328	0.0015	0.0029	0.0146	0.158	0.006	0.1881	0.2254	0.018	0.0017	0.0069	0.0051	0.0093	0.0022	0.0052	0.0098	0.1268	0.1472	0.0016	0.002	0.0089	0.0191	0.009	0.008	0.0117	0.005	0.0022
5	rs78537734	138324871	1	0.0181319503600048	1.08	0.00606519069619925	0.619688427114486	0.446315678592616	0.0015	0.0032	0.0146	0.1572	0.0063	0.1883	0.2252	0.018	0.0016	0.0071	0.0051	0.0093	0.0021	0.0053	0.0098	0.1267	0.1468	0.0015	0.0019	0.0089	0.0192	0.009	0.0083	0.0121	0.0051	0.0021
5	rs75452327	138351580	1	0.0181319503600048	1.08	0.00606519069619925	0.636247984024812	0.449645280655943	0.0015	0.0032	0.0146	0.1571	0.0063	0.1883	0.2251	0.018	0.0016	0.0072	0.0051	0.0093	0.0021	0.0053	0.0098	0.1267	0.1467	0.0015	0.0019	0.009	0.0192	0.009	0.0083	0.0121	0.0051	0.0021
5	rs6878018	138372803	1	0.0181319503600048	1.09	0.00468440729968594	0.616831949011973	0.391778892761039	0.0015	0.0032	0.0146	0.157	0.0063	0.1884	0.2251	0.018	0.0016	0.0072	0.0051	0.0093	0.0021	0.0053	0.0097	0.1267	0.1467	0.0015	0.0018	0.009	0.0192	0.009	0.0083	0.0122	0.0051	0.0021
5	rs2882792	138380480	1	0.0181319503600048	1.09	0.00468440729968594	0.619409479817442	0.400022488922671	0.0015	0.0032	0.0146	0.157	0.0063	0.1884	0.2251	0.018	0.0016	0.0072	0.0051	0.0093	0.0021	0.0053	0.0097	0.1267	0.1467	0.0015	0.0018	0.009	0.0192	0.009	0.0083	0.0122	0.0051	0.0021
5	rs112459130	138393261	1	0.0181319503600048	1.09	0.00468440729968594	0.595362437866369	0.409482667189685	0.0015	0.0032	0.0146	0.1568	0.0063	0.1882	0.2251	0.018	0.0016	0.0072	0.0051	0.0093	0.0021	0.0053	0.0097	0.1269	0.1464	0.0015	0.0018	0.0092	0.0193	0.009	0.0083	0.0122	0.0051	0.0021
5	rs13176902	138393329	1	0.0181319503600048	1.09	0.00468440729968594	0.595430908938191	0.409482667189685	0.0015	0.0032	0.0146	0.1568	0.0063	0.1882	0.2251	0.018	0.0016	0.0072	0.0051	0.0093	0.0021	0.0053	0.0097	0.1269	0.1464	0.0015	0.0018	0.0092	0.0194	0.009	0.0083	0.0122	0.0051	0.0021
5	rs11242443	138398104	1	0.0181319503600048	1.09	0.00468440729968594	0.571891025026475	0.419133703803598	0.0015	0.0032	0.0146	0.1569	0.0063	0.1883	0.225	0.018	0.0015	0.0072	0.0051	0.0093	0.0021	0.0054	0.0097	0.1269	0.1465	0.0014	0.0018	0.0093	0.0194	0.0088	0.0082	0.0123	0.0052	0.0021
5	rs62381232	138399648	1	0.0181319503600048	1.09	0.00468440729968594	0.562319008694097	0.398860376355069	0.0015	0.0032	0.0146	0.157	0.0063	0.1883	0.2249	0.018	0.0015	0.0072	0.0051	0.0093	0.0021	0.0054	0.0097	0.1269	0.1465	0.0014	0.0018	0.0093	0.0194	0.0088	0.0082	0.0123	0.0052	0.002
5	rs75401863	138400878	1	0.0181319503600048	1.09	0.00468440729968594	0.556997052064358	0.390623449330748	0.0015	0.0032	0.0145	0.157	0.0063	0.1883	0.2249	0.018	0.0015	0.0072	0.0051	0.0093	0.0021	0.0054	0.0097	0.1269	0.1465	0.0014	0.0018	0.0093	0.0194	0.0088	0.0082	0.0123	0.0052	0.002
5	rs116002613	138401491	1	0.0181319503600048	1.09	0.00468440729968594	0.555007443028682	0.387546900138447	0.0015	0.0032	0.0145	0.157	0.0063	0.1883	0.2249	0.018	0.0015	0.0072	0.0051	0.0093	0.0021	0.0054	0.0097	0.1269	0.1465	0.0014	0.0018	0.0093	0.0194	0.0088	0.0082	0.0123	0.0052	0.002
5	rs10479199	138428664	1	0.0181319503600048	1.09	0.00468440729968594	0.514131476714781	0.378994171821439	0.0014	0.0032	0.0145	0.1571	0.0063	0.1881	0.2247	0.018	0.0015	0.0072	0.0051	0.0094	0.002	0.0054	0.0098	0.1271	0.1462	0.0013	0.0017	0.0098	0.0195	0.0087	0.0083	0.0124	0.0053	0.0019
5	rs7724938	138458568	1	0.0181319503600048	1.09	0.00468440729968594	0.467888394875866	0.425426289504591	0.0013	0.0032	0.0145	0.1573	0.0064	0.1879	0.2244	0.0181	0.0014	0.0072	0.0051	0.0094	0.0019	0.0055	0.0099	0.1273	0.1459	0.0013	0.0016	0.0101	0.0197	0.0086	0.0083	0.0124	0.0053	0.0018
5	rs4835715	138468401	1.01	0.0142914875909092	1.09	0.00468440729968594	0.468804802940801	0.434648037229202	0.0013	0.0032	0.0144	0.1575	0.0064	0.188	0.2242	0.0181	0.0014	0.0072	0.0052	0.0094	0.0019	0.0055	0.0099	0.1273	0.1459	0.0012	0.0016	0.0102	0.0197	0.0086	0.0083	0.0125	0.0053	0.0018
5	rs41340145	138472085	1.01	0.0142914875909092	1.09	0.00468440729968594	0.469171610709089	0.438086714790949	0.0013	0.0032	0.0144	0.1575	0.0064	0.188	0.2241	0.0181	0.0014	0.0072	0.0052	0.0094	0.0019	0.0055	0.0099	0.1272	0.1458	0.0012	0.0016	0.0102	0.0197	0.0086	0.0083	0.0125	0.0053	0.0018
5	rs78222222	138472117	1.01	0.0142914875909092	1.09	0.00468440729968594	0.469171610709089	0.438086714790949	0.0013	0.0032	0.0144	0.1575	0.0064	0.188	0.2241	0.0181	0.0014	0.0072	0.0052	0.0094	0.0019	0.0055	0.0099	0.1272	0.1458	0.0012	0.0016	0.0102	0.0197	0.0086	0.0083	0.0125	0.0053	0.0018
5	rs6866496	138474788	1.01	0.0142914875909092	1.09	0.00468440729968594	0.469660905040736	0.436631006227912	0.0013	0.0032	0.0144	0.1576	0.0064	0.188	0.2241	0.0181	0.0014	0.0072	0.0052	0.0094	0.0019	0.0055	0.0099	0.1272	0.1458	0.0012	0.0016	0.0102	0.0197	0.0086	0.0083	0.0125	0.0054	0.0018
5	rs75435312	138485044	1.01	0.0142914875909092	1.08	0.00606519069619925	0.475674893002247	0.441532609535004	0.0012	0.0032	0.0144	0.1582	0.0064	0.1881	0.2231	0.0183	0.0013	0.0073	0.0053	0.0096	0.0018	0.0056	0.0099	0.1271	0.1455	0.0011	0.0014	0.0104	0.02	0.0085	0.0083	0.0126	0.0054	0.0018
5	rs10900858	138487253	1.01	0.0142914875909092	1.08	0.00606519069619925	0.509540113977568	0.474484829824213	0.0012	0.0032	0.0144	0.1587	0.0064	0.1882	0.2223	0.0184	0.0013	0.0073	0.0053	0.0096	0.0018	0.0057	0.01	0.127	0.1453	0.0011	0.0013	0.0106	0.0202	0.0084	0.0083	0.0127	0.0054	0.0018
5	rs10074485	138495528	1.01	0.0142914875909092	1.08	0.00606519069619925	0.528735584274529	0.529065261858907	0.0012	0.0033	0.0143	0.1588	0.0064	0.1881	0.222	0.0185	0.0013	0.0073	0.0054	0.0097	0.0018	0.0058	0.01	0.1271	0.1452	0.0011	0.0013	0.0107	0.0204	0.0084	0.0083	0.0127	0.0054	0.0018
5	rs62382986	138532051	1.01	0.0142914875909092	1.08	0.00606519069619925	0.513875884528552	0.560287182703229	0.0011	0.0033	0.0144	0.1588	0.0064	0.188	0.2219	0.0184	0.0012	0.0072	0.0054	0.0097	0.0017	0.0058	0.01	0.1269	0.1452	0.001	0.0012	0.0107	0.021	0.0084	0.0083	0.0127	0.0055	0.0017
5	rs75962589	138541754	1.01	0.0142914875909092	1.08	0.00606519069619925	0.51848582663955	0.585376975860151	0.0011	0.0033	0.0144	0.1588	0.0064	0.188	0.2219	0.0184	0.0012	0.0072	0.0054	0.0097	0.0017	0.0058	0.01	0.1269	0.1452	0.001	0.0012	0.0108	0.021	0.0085	0.0084	0.0127	0.0055	0.0017
5	rs114902271	138543623	1.01	0.0142914875909092	1.08	0.00606519069619925	0.521827438941907	0.599954910725939	0.0011	0.0033	0.0144	0.1588	0.0064	0.188	0.2219	0.0184	0.0012	0.0072	0.0054	0.0097	0.0017	0.0058	0.01	0.1269	0.1452	0.001	0.0012	0.0108	0.021	0.0085	0.0084	0.0127	0.0055	0.0017
5	rs17131963	138545458	1.01	0.0142914875909092	1.08	0.00606519069619925	0.526148044335458	0.615482904557837	0.0011	0.0033	0.0144	0.1588	0.0064	0.188	0.2219	0.0184	0.0012	0.0072	0.0054	0.0097	0.0017	0.0058	0.01	0.1269	0.1452	0.001	0.0012	0.0108	0.021	0.0085	0.0084	0.0127	0.0055	0.0017
5	rs6868120	138550640	1.01	0.0142914875909092	1.08	0.00606519069619925	0.514834668255242	0.556061327388768	0.0011	0.0033	0.0144	0.1587	0.0064	0.188	0.2219	0.0185	0.0012	0.0073	0.0054	0.0097	0.0017	0.0059	0.01	0.1269	0.1448	0.001	0.0012	0.0108	0.0211	0.0085	0.0084	0.0127	0.0055	0.0017
5	rs115259732	138554139	1.01	0.0142914875909092	1.08	0.00606519069619925	0.512216015734716	0.552826825909418	0.0011	0.0033	0.0144	0.1587	0.0064	0.188	0.2219	0.0185	0.0012	0.0073	0.0054	0.0097	0.0017	0.0059	0.01	0.1269	0.1448	0.001	0.0012	0.0108	0.0211	0.0085	0.0084	0.0127	0.0055	0.0017
5	rs35386610	138555068	1.01	0.0142914875909092	1.08	0.00606519069619925	0.511705803331766	0.550158348349194	0.0011	0.0033	0.0144	0.1587	0.0064	0.188	0.2219	0.0185	0.0012	0.0073	0.0054	0.0097	0.0017	0.0059	0.01	0.1269	0.1448	0.001	0.0012	0.0108	0.0211	0.0085	0.0084	0.0127	0.0055	0.0017
5	rs80161583	138562118	1.01	0.0142914875909092	1.08	0.00606519069619925	0.495633302986362	0.53672446352638	0.0012	0.0033	0.0144	0.1587	0.0064	0.188	0.2219	0.0185	0.0012	0.0073	0.0054	0.0097	0.0017	0.0059	0.0099	0.127	0.1447	0.001	0.0012	0.0108	0.0211	0.0085	0.0084	0.0127	0.0055	0.0016
5	rs115370025	138573299	1.01	0.0142914875909092	1.08	0.00606519069619925	0.442228654794046	0.512312634925016	0.0012	0.0033	0.0143	0.1585	0.0062	0.1883	0.2217	0.0184	0.0011	0.0073	0.0058	0.0095	0.0017	0.0062	0.0098	0.1276	0.1442	9e-04	0.0013	0.0111	0.0214	0.0083	0.0084	0.0126	0.0053	0.0015
5	rs7725317	138574842	1.01	0.0142914875909092	1.07	0.00778747768306726	0.439500417347319	0.519357139682477	0.0012	0.0032	0.0143	0.1585	0.0062	0.1884	0.2217	0.0183	0.0011	0.0073	0.0058	0.0095	0.0017	0.0062	0.0098	0.1277	0.1441	9e-04	0.0013	0.0111	0.0214	0.0083	0.0084	0.0126	0.0053	0.0015
5	rs1545036	138604422	1.02	0.0111619243707362	1.06	0.00991668488433966	0.366694522698828	0.549456645860073	0.0013	0.0032	0.0142	0.1585	0.0062	0.1886	0.2217	0.0179	0.0011	0.0074	0.0058	0.0095	0.0016	0.0062	0.0097	0.1279	0.1442	9e-04	0.0013	0.0112	0.0215	0.0082	0.0084	0.0126	0.0053	0.0014
5	rs115047603	138619985	1.02	0.0111619243707362	1.06	0.00991668488433966	0.366154048918289	0.553951344353236	0.0013	0.0032	0.0142	0.1585	0.0062	0.1886	0.2217	0.0179	0.0011	0.0074	0.0058	0.0095	0.0016	0.0062	0.0097	0.1279	0.1441	9e-04	0.0013	0.0112	0.0215	0.0082	0.0084	0.0126	0.0053	0.0014
5	rs3172746	138629963	1.02	0.0111619243707362	1.06	0.00991668488433966	0.36696491247826	0.557891569266549	0.0013	0.0032	0.0142	0.1585	0.0062	0.1886	0.2218	0.0179	0.0011	0.0074	0.0058	0.0095	0.0016	0.0062	0.0098	0.128	0.144	9e-04	0.0014	0.0111	0.0217	0.0082	0.0084	0.0125	0.0053	0.0014
5	rs17207961	138634991	1.02	0.0111619243707362	1.06	0.00991668488433966	0.365667971172204	0.550017990210212	0.0013	0.0032	0.0142	0.1585	0.0062	0.1887	0.2217	0.0179	0.0011	0.0074	0.0058	0.0095	0.0017	0.0062	0.0098	0.1279	0.1439	9e-04	0.0014	0.0111	0.0217	0.0082	0.0084	0.0126	0.0053	0.0014
5	rs13698	138665261	1.02	0.0111619243707362	1.06	0.00991668488433966	0.366910826369228	0.542591677348142	0.0013	0.0032	0.0142	0.1584	0.0062	0.1887	0.2217	0.0179	0.0011	0.0075	0.0058	0.0095	0.0018	0.0062	0.0098	0.1279	0.1438	0.001	0.0014	0.0112	0.0217	0.0081	0.0084	0.0126	0.0053	0.0015
5	rs14109	138665792	1.02	0.0111619243707362	1.05	0.0125260333142508	0.36696491247826	0.542451798249531	0.0013	0.0032	0.0142	0.1584	0.0062	0.1887	0.2217	0.0179	0.0011	0.0075	0.0058	0.0095	0.0018	0.0062	0.0098	0.1279	0.1437	0.001	0.0014	0.0112	0.0217	0.0081	0.0084	0.0126	0.0053	0.0015
5	rs11242459	138668704	1.02	0.0111619243707362	1.05	0.0125260333142508	0.36750599775223	0.540494429004913	0.0013	0.0032	0.0142	0.1584	0.0062	0.1887	0.2217	0.0179	0.0011	0.0075	0.0058	0.0095	0.0018	0.0062	0.0098	0.1279	0.1437	0.001	0.0014	0.0112	0.0217	0.0081	0.0084	0.0126	0.0053	0.0015
5	Affx-25714575	138705588	1.02	0.0111619243707362	1.04	0.0156965135294062	0.367397748091334	0.543571080796144	0.0013	0.0032	0.0143	0.1579	0.0062	0.1887	0.2214	0.0179	0.0011	0.0075	0.0058	0.0095	0.0018	0.0062	0.0099	0.1279	0.1439	0.001	0.0014	0.0112	0.0218	0.0082	0.0084	0.0126	0.0053	0.0015
5	rs72552250	138707916	1.02	0.0111619243707362	1.05	0.0125260333142508	0.337576632271916	0.477597225300816	0.0013	0.0032	0.0144	0.1578	0.0061	0.1886	0.2213	0.018	0.0012	0.0075	0.0059	0.0095	0.0018	0.0063	0.01	0.1278	0.1439	0.001	0.0014	0.0113	0.0218	0.0082	0.0084	0.0126	0.0053	0.0015
5	rs4257763	138714159	1.02	0.0111619243707362	1.05	0.0125260333142508	0.318941655042756	0.444586880700226	0.0013	0.0032	0.0145	0.1576	0.0061	0.1883	0.2211	0.018	0.0012	0.0075	0.0059	0.0095	0.0018	0.0064	0.0102	0.1277	0.1438	0.001	0.0013	0.0114	0.0218	0.0083	0.0084	0.0125	0.0054	0.0015
5	rs33972313	138715502	1.02	0.0111619243707362	1.05	0.0125260333142508	0.318036985514655	0.437954324215584	0.0012	0.0032	0.0145	0.1576	0.0061	0.1883	0.2212	0.018	0.0012	0.0075	0.0059	0.0095	0.0018	0.0064	0.0102	0.1277	0.144	0.001	0.0013	0.0114	0.0218	0.0083	0.0084	0.0125	0.0053	0.0015
5	rs12516732	138721164	1.02	0.0111619243707362	1.04	0.0156965135294062	0.325159639263023	0.436366471005598	0.0012	0.0032	0.0145	0.1575	0.0061	0.1883	0.2214	0.018	0.0012	0.0074	0.0056	0.0095	0.0018	0.0064	0.0102	0.1277	0.1447	9e-04	0.0013	0.0113	0.0218	0.0081	0.0084	0.0124	0.0051	0.0015
5	rs10900862	138732579	1.02	0.0111619243707362	1.04	0.0156965135294062	0.320099584607855	0.435308758729228	0.0012	0.0031	0.0145	0.1576	0.0061	0.1884	0.2213	0.018	0.0012	0.0074	0.0056	0.0096	0.0015	0.0065	0.0102	0.1278	0.1447	9e-04	0.0013	0.0113	0.0219	0.0081	0.0084	0.0124	0.0051	0.0015
5	rs113618484	138740323	1.02	0.0111619243707362	1.05	0.0125260333142508	0.321916415029275	0.43161218300432	0.0012	0.0031	0.0145	0.1575	0.0061	0.1885	0.2213	0.018	0.0012	0.0075	0.0056	0.0096	0.0015	0.0065	0.0102	0.1278	0.1446	9e-04	0.0013	0.0113	0.0219	0.0082	0.0084	0.0125	0.0051	0.0015
5	rs78502259	138752403	1.02	0.0111619243707362	1.05	0.0125260333142508	0.319797303754693	0.435969748504401	0.0012	0.0031	0.0146	0.1573	0.0062	0.1886	0.2212	0.0181	0.0012	0.0076	0.0058	0.0094	0.0015	0.0065	0.0102	0.1277	0.1444	9e-04	0.0013	0.0113	0.022	0.0083	0.0084	0.0125	0.0051	0.0015
5	rs62385301	138757567	1.02	0.0111619243707362	1.05	0.0125260333142508	0.322371464823778	0.432139747977925	0.0012	0.0031	0.0146	0.1572	0.0062	0.1887	0.2211	0.0181	0.0012	0.0076	0.0058	0.0094	0.0015	0.0065	0.0102	0.1277	0.1443	8e-04	0.0013	0.0113	0.022	0.0084	0.0084	0.0126	0.0051	0.0015
5	rs10900864	138773090	1.03	0.00863662774704095	1.06	0.00991668488433966	0.353464399927196	0.425163593591042	0.0012	0.0031	0.0147	0.1567	0.0062	0.1889	0.2211	0.0181	0.0013	0.0078	0.0058	0.0095	0.0014	0.0065	0.0103	0.1276	0.1438	8e-04	0.0012	0.0113	0.0221	0.0082	0.0085	0.013	0.0051	0.0014
5	rs113264510	138774562	1.03	0.00863662774704095	1.06	0.00991668488433966	0.353995182229464	0.427266383842805	0.0012	0.0031	0.0148	0.1566	0.0062	0.189	0.2209	0.0182	0.0013	0.0079	0.0058	0.0095	0.0014	0.0066	0.0103	0.1274	0.1438	8e-04	0.0012	0.0114	0.0222	0.0082	0.0085	0.013	0.0051	0.0014
5	rs3923060	138775301	1.03	0.00863662774704095	1.06	0.00991668488433966	0.353995182229464	0.430425794142742	0.0012	0.0031	0.0148	0.1566	0.0062	0.1891	0.2208	0.0182	0.0013	0.0079	0.0058	0.0095	0.0014	0.0066	0.0103	0.1273	0.1438	8e-04	0.0012	0.0114	0.0222	0.0082	0.0085	0.013	0.0051	0.0014
5	rs7445264	138775552	1.03	0.00863662774704095	1.06	0.00991668488433966	0.354792124489454	0.427660967777621	0.0012	0.0031	0.0148	0.1565	0.0062	0.1891	0.2208	0.0182	0.0013	0.0079	0.0058	0.0095	0.0014	0.0066	0.0103	0.1273	0.1437	8e-04	0.0012	0.0114	0.0222	0.0082	0.0085	0.0131	0.0051	0.0014
5	rs28419191	138844599	1.03	0.00863662774704095	1.06	0.00991668488433966	0.402581705583027	0.493647312221015	0.001	0.0029	0.0146	0.1561	0.0063	0.1903	0.2196	0.0185	0.0012	0.008	0.0057	0.0094	0.0011	0.0068	0.0104	0.1276	0.1428	5e-04	0.0011	0.0115	0.0228	0.0086	0.0088	0.0131	0.0056	0.0012
5	rs77643458	138848623	1.03	0.00863662774704095	1.06	0.00991668488433966	0.412104383964788	0.50103743150804	0.001	0.0029	0.0145	0.1562	0.0063	0.1904	0.2197	0.0185	0.0011	0.008	0.0057	0.0094	0.0011	0.0068	0.0104	0.1275	0.1425	5e-04	0.0011	0.0115	0.0229	0.0086	0.0088	0.0132	0.0057	0.0012
5	rs116091882	138853244	1.03	0.00863662774704095	1.06	0.00991668488433966	0.423248233030254	0.512726345200996	0.001	0.0029	0.0145	0.1563	0.0063	0.1907	0.2197	0.0185	0.0011	0.008	0.0056	0.0094	0.0011	0.0068	0.0104	0.1274	0.1422	5e-04	0.001	0.0115	0.0229	0.0086	0.0088	0.0133	0.0057	0.0011
5	rs7380824	138856982	1.03	0.00863662774704095	1.06	0.00991668488433966	0.430486070899598	0.512864267370056	0.001	0.0029	0.0145	0.1564	0.0063	0.1909	0.2197	0.0185	0.0011	0.0079	0.0057	0.0094	0.001	0.0068	0.0105	0.1273	0.1419	4e-04	0.001	0.0115	0.023	0.0086	0.0089	0.0133	0.0058	0.0011
5	rs75746446	138857340	1.03	0.00863662774704095	1.05	0.0125260333142508	0.419941624132426	0.505842229040034	0.001	0.0029	0.0145	0.1564	0.0063	0.191	0.22	0.0184	0.0011	0.0079	0.0056	0.0094	0.001	0.0068	0.0105	0.1273	0.1419	4e-04	0.001	0.0115	0.0229	0.0086	0.0089	0.0133	0.0058	0.0011
5	rs1131769	138857919	1.03	0.00863662774704095	1.05	0.0125260333142508	0.423597047646922	0.438616383828987	0.0012	0.0031	0.0145	0.1554	0.0063	0.1909	0.2197	0.0183	0.0014	0.0079	0.0056	0.0094	0.0012	0.0068	0.0105	0.1273	0.1419	6e-04	0.0014	0.0115	0.0226	0.0086	0.0088	0.0133	0.0058	0.0013
5	rs11554776	138861078	1.03	0.00863662774704095	1.05	0.0125260333142508	0.439204371665467	0.42779251752812	0.0012	0.0031	0.0145	0.1555	0.0063	0.1911	0.2198	0.0183	0.0015	0.0079	0.0056	0.0093	0.0013	0.0068	0.0105	0.1272	0.1416	6e-04	0.0014	0.0115	0.0226	0.0086	0.0088	0.0133	0.0058	0.0014
5	rs7378724	138876953	1.05	0.00502434087544191	1.06	0.00991668488433966	0.416474937518472	0.53546926580406	0.0011	0.0031	0.0144	0.1566	0.0062	0.1912	0.2199	0.0181	0.0014	0.0079	0.0054	0.0083	0.0013	0.0068	0.0105	0.127	0.1435	6e-04	0.0011	0.0113	0.0225	0.0086	0.0086	0.013	0.0059	0.001
5	rs11742161	138921798	1.06	0.00377636089595226	1.07	0.00778747768306726	0.452984249284755	0.582101722762819	0.0012	0.003	0.0144	0.1577	0.006	0.1921	0.2231	0.0178	0.0015	0.0077	0.005	0.0074	0.0012	0.0067	0.0104	0.1269	0.1417	7e-04	0.0012	0.0115	0.0219	0.0085	0.0086	0.0122	0.006	9e-04
5	rs13166209	138922904	1.06	0.00377636089595226	1.07	0.00778747768306726	0.453405087012001	0.581817127510287	0.0012	0.003	0.0144	0.1577	0.006	0.1921	0.2231	0.0178	0.0015	0.0077	0.005	0.0074	0.0012	0.0067	0.0104	0.1269	0.1417	7e-04	0.0012	0.0115	0.0219	0.0085	0.0086	0.0122	0.006	9e-04
5	rs115414950	138930591	1.06	0.00377636089595226	1.07	0.00778747768306726	0.454126968941527	0.585661989431361	0.0012	0.003	0.0144	0.1577	0.006	0.1922	0.2231	0.0177	0.0015	0.0077	0.0049	0.0073	0.0012	0.0067	0.0104	0.1269	0.1417	7e-04	0.0012	0.0115	0.0219	0.0085	0.0086	0.0122	0.006	9e-04
5	rs75037374	138942117	1.07	0.00281021963228862	1.07	0.00778747768306726	0.452323320135426	0.590083957641903	0.0012	0.003	0.0144	0.1577	0.006	0.1922	0.2232	0.0177	0.0015	0.0077	0.0049	0.0073	0.0012	0.0067	0.0104	0.1269	0.1418	7e-04	0.0012	0.0115	0.0219	0.0085	0.0086	0.0122	0.006	9e-04
5	rs11745986	138942349	1.07	0.00281021963228862	1.06	0.00991668488433966	0.452563603233581	0.589941188931606	0.0012	0.003	0.0144	0.1577	0.006	0.1922	0.2232	0.0177	0.0015	0.0077	0.0049	0.0073	0.0012	0.0067	0.0104	0.1269	0.1418	7e-04	0.0012	0.0115	0.0219	0.0085	0.0086	0.0122	0.006	9e-04
5	rs261532	138949362	1.07	0.00281021963228862	1.06	0.00991668488433966	0.487689585751651	0.64389950814924	0.0012	0.003	0.0144	0.1578	0.0063	0.1924	0.2234	0.0177	0.0015	0.0077	0.0049	0.0073	0.0012	0.0066	0.0104	0.1272	0.142	7e-04	0.0012	0.0116	0.0219	0.0075	0.0086	0.012	0.006	9e-04
5	rs165179	138985694	1.07	0.00281021963228862	1.06	0.00991668488433966	0.507569346551518	0.679242130298441	0.0012	0.003	0.0141	0.1578	0.0063	0.1924	0.2241	0.0177	0.0015	0.0076	0.0049	0.0073	0.0012	0.0066	0.0103	0.1271	0.1417	7e-04	0.0012	0.0116	0.0219	0.0075	0.0085	0.012	0.006	9e-04
5	rs66761114	139004975	1.07	0.00281021963228862	1.06	0.00991668488433966	0.510303973136994	0.685445288754673	0.0012	0.003	0.0139	0.1578	0.0063	0.1926	0.2242	0.0177	0.0015	0.0076	0.0049	0.0073	0.0012	0.0066	0.0103	0.1272	0.1416	7e-04	0.0012	0.0117	0.0219	0.0075	0.0085	0.012	0.006	9e-04
5	rs114613137	139012114	1.07	0.00281021963228862	1.06	0.00991668488433966	0.509158389762372	0.688699650518275	0.0012	0.003	0.0139	0.1578	0.0063	0.1926	0.2241	0.0177	0.0015	0.0076	0.0049	0.0073	0.0012	0.0066	0.0103	0.1272	0.1416	8e-04	0.0012	0.0117	0.0219	0.0075	0.0085	0.012	0.006	9e-04
5	rs356470	139019922	1.07	0.00281021963228862	1.06	0.00991668488433966	0.504398400212609	0.70517210795513	0.0012	0.003	0.0139	0.1579	0.0063	0.1927	0.2241	0.0177	0.0015	0.0076	0.0049	0.0073	0.0012	0.0066	0.0103	0.1272	0.1415	8e-04	0.0012	0.0117	0.0218	0.0074	0.0085	0.012	0.006	9e-04
5	rs73790670	139034143	1.07	0.00281021963228862	1.06	0.00991668488433966	0.507505834301999	0.723676059050701	0.0013	0.0029	0.0139	0.158	0.0063	0.1931	0.2236	0.0177	0.0015	0.0076	0.0049	0.0073	0.0012	0.0066	0.0103	0.1273	0.1413	8e-04	0.0013	0.0118	0.0218	0.0074	0.0085	0.012	0.006	9e-04
5	rs11739814	139037196	1.07	0.00281021963228862	1.06	0.00991668488433966	0.517331499194582	0.754497191514811	0.0013	0.0029	0.0139	0.1579	0.0063	0.1931	0.2236	0.0177	0.0015	0.0076	0.0049	0.0072	0.0013	0.0067	0.0103	0.1273	0.1412	8e-04	0.0013	0.0118	0.0218	0.0073	0.0085	0.012	0.006	9e-04
5	rs143928761	139049286	1.07	0.00281021963228862	1.06	0.00991668488433966	0.510112957014177	0.812966541427064	0.0013	0.0029	0.0138	0.1577	0.0063	0.1934	0.2236	0.0176	0.0015	0.0076	0.0048	0.0071	0.0014	0.0068	0.0103	0.1275	0.1408	0.001	0.0014	0.012	0.0219	0.0071	0.0085	0.0119	0.0062	0.001
5	rs673632	139057237	1.07	0.00281021963228862	1.05	0.0125260333142508	0.495319388515482	0.758879848247033	0.0013	0.0029	0.0137	0.1576	0.0063	0.1935	0.2236	0.0176	0.0015	0.0077	0.0048	0.0071	0.0015	0.0068	0.0103	0.1276	0.1406	0.001	0.0014	0.0121	0.0219	0.007	0.0085	0.0119	0.0062	0.001
5	rs356445	139060486	1.07	0.00281021963228862	1.03	0.0195166737865975	0.503006202886948	0.781179413861393	0.0014	0.0029	0.0136	0.1575	0.0063	0.1936	0.2235	0.0176	0.0015	0.0077	0.0048	0.0071	0.0016	0.0069	0.0103	0.1276	0.1402	0.0011	0.0014	0.0121	0.0219	0.0069	0.0085	0.0119	0.0063	0.001
5	rs13154510	139071301	1.08	0.00207027589860488	1.03	0.0195166737865975	0.505982682739025	0.722030281366403	0.0016	0.0029	0.0134	0.1574	0.0064	0.1933	0.2229	0.0178	0.0018	0.0079	0.0048	0.0073	0.002	0.0071	0.0103	0.1271	0.1391	0.0013	0.0015	0.0123	0.0218	0.0071	0.0084	0.0117	0.0066	0.0013
5	rs62385338	139074693	1.08	0.00207027589860488	1.03	0.0195166737865975	0.50947648376611	0.725622138101213	0.0016	0.0029	0.0134	0.1574	0.0064	0.1933	0.2229	0.0178	0.0018	0.0079	0.0048	0.0073	0.002	0.0071	0.0103	0.1271	0.1391	0.0013	0.0015	0.0123	0.0218	0.0071	0.0084	0.0118	0.0066	0.0013
5	rs356485	139084574	1.08	0.00207027589860488	1.03	0.0195166737865975	0.537904677965743	0.736421259430624	0.0016	0.0029	0.0134	0.1574	0.0064	0.1935	0.2227	0.0178	0.0018	0.008	0.0048	0.0072	0.0021	0.0071	0.01	0.1269	0.1392	0.0014	0.0015	0.0123	0.0218	0.0071	0.0083	0.0119	0.0066	0.0014
5	rs140651512	139089892	1.08	0.00207027589860488	1.03	0.0195166737865975	0.593378362187112	0.816497900323068	0.0016	0.0029	0.0131	0.1573	0.0064	0.1945	0.2223	0.0179	0.0019	0.0082	0.0047	0.007	0.0023	0.0072	0.01	0.1268	0.1386	0.0015	0.0015	0.0125	0.0218	0.0071	0.0082	0.0117	0.0067	0.0014
5	rs72790996	139091316	1.08	0.00207027589860488	1.03	0.0195166737865975	0.592353319482043	0.806985985514607	0.0016	0.0029	0.013	0.1573	0.0064	0.1945	0.2223	0.0179	0.0019	0.0082	0.0047	0.007	0.0023	0.0072	0.01	0.1268	0.1386	0.0015	0.0015	0.0125	0.0218	0.0071	0.0082	0.0117	0.0067	0.0014
5	rs114189018	139091461	1.08	0.00207027589860488	1.03	0.0195166737865975	0.592626583944502	0.809745081986569	0.0016	0.0029	0.013	0.1573	0.0064	0.1945	0.2223	0.0179	0.0019	0.0082	0.0047	0.007	0.0023	0.0072	0.01	0.1268	0.1386	0.0015	0.0015	0.0125	0.0218	0.0071	0.0082	0.0117	0.0067	0.0014
5	rs73261196	139093853	1.08	0.00207027589860488	1.03	0.0195166737865975	0.587444550315074	0.818495311399755	0.0016	0.0029	0.013	0.1573	0.0064	0.1946	0.2223	0.0179	0.0019	0.0082	0.0047	0.007	0.0023	0.0072	0.01	0.1268	0.1385	0.0015	0.0015	0.0125	0.0218	0.0071	0.0082	0.0116	0.0068	0.0014
5	rs165196	139094172	1.08	0.00207027589860488	1.03	0.0195166737865975	0.591943532258428	0.842852850164167	0.0016	0.0029	0.013	0.1574	0.0064	0.1946	0.2223	0.0179	0.0019	0.0082	0.0047	0.007	0.0023	0.0072	0.0097	0.127	0.1386	0.0015	0.0015	0.0125	0.0218	0.0071	0.0082	0.0116	0.0068	0.0014
5	rs260735	139103881	1.08	0.00207027589860488	1.03	0.0195166737865975	0.59810412129889	0.812659619413335	0.0017	0.0029	0.013	0.1573	0.0064	0.1944	0.2229	0.0179	0.002	0.0083	0.0046	0.0071	0.0023	0.0072	0.0095	0.1266	0.1388	0.0015	0.0015	0.0125	0.0218	0.0072	0.0082	0.0116	0.0068	0.0015
5	rs76706704	139104963	1.08	0.00207027589860488	1	0.0358647470334966	0.600989154196179	0.815269235552808	0.0016	0.0029	0.013	0.1573	0.0064	0.1944	0.2229	0.0179	0.002	0.0083	0.0046	0.0071	0.0023	0.0073	0.0095	0.1266	0.1388	0.0015	0.0015	0.0125	0.0218	0.0072	0.0082	0.0116	0.0068	0.0015
5	rs74820434	139120060	1.08	0.00207027589860488	0.99	0.0433032320256267	0.606364068972864	0.832505789965527	0.0016	0.0029	0.0129	0.1574	0.0064	0.1943	0.223	0.0178	0.002	0.0083	0.0046	0.0071	0.0023	0.0074	0.0094	0.1263	0.139	0.0015	0.0014	0.0125	0.0218	0.0072	0.0082	0.0117	0.0068	0.0015
5	rs76965118	139122874	1.08	0.00207027589860488	0.97	0.0618608265030667	0.610582892850224	0.829576412894003	0.0016	0.0029	0.0129	0.1574	0.0064	0.1942	0.2231	0.0178	0.002	0.0083	0.0045	0.0071	0.0023	0.0075	0.0094	0.1263	0.139	0.0015	0.0014	0.0125	0.0218	0.0072	0.0081	0.0117	0.0068	0.0015
5	rs165182	139123340	1.08	0.00207027589860488	0.97	0.0618608265030667	0.610028837291927	0.827573348195574	0.0016	0.0029	0.0129	0.1574	0.0064	0.1942	0.2231	0.0178	0.002	0.0083	0.0045	0.0072	0.0023	0.0075	0.0094	0.1263	0.139	0.0015	0.0014	0.0125	0.0218	0.0072	0.0081	0.0117	0.0068	0.0015
5	rs260722	139136269	1.08	0.00207027589860488	0.97	0.0618608265030667	0.604018443534101	0.806066729889126	0.0017	0.0029	0.0129	0.1575	0.0064	0.1937	0.2233	0.0177	0.002	0.0084	0.0045	0.0073	0.0023	0.0076	0.0094	0.1257	0.139	0.0016	0.0014	0.0126	0.0217	0.0073	0.0081	0.0117	0.0069	0.0015
5	rs262792	139145084	1.08	0.00207027589860488	0.97	0.0618608265030667	0.610236581002908	0.818649000953323	0.0017	0.0028	0.013	0.1578	0.0065	0.1927	0.2238	0.0178	0.002	0.0087	0.0045	0.0074	0.0023	0.0077	0.0094	0.1251	0.1387	0.0017	0.0013	0.0129	0.0217	0.0075	0.008	0.0117	0.007	0.0015
5	rs111263087	139158973	1.08	0.00207027589860488	0.97	0.0618608265030667	0.660884976598088	0.917578763000442	0.0013	0.0025	0.0135	0.1591	0.0069	0.1914	0.224	0.0178	0.0017	0.0094	0.0046	0.0081	0.0018	0.008	0.0094	0.1234	0.138	0.0015	9e-04	0.0135	0.0218	0.0078	0.0078	0.012	0.0076	0.0012
5	rs72794884	139159855	1.08	0.00207027589860488	0.97	0.0618608265030667	0.657155221019871	0.90485231230349	0.0013	0.0025	0.0135	0.1592	0.0069	0.1914	0.224	0.0178	0.0017	0.0094	0.0046	0.0081	0.0018	0.008	0.0094	0.1233	0.138	0.0015	9e-04	0.0135	0.0218	0.0078	0.0078	0.012	0.0077	0.0012
5	rs112555259	139167726	1.08	0.00207027589860488	0.96	0.0732232110783407	0.620246494479851	0.856948652887409	0.0013	0.0025	0.0135	0.1593	0.007	0.1913	0.224	0.0178	0.0016	0.0096	0.0047	0.0082	0.0018	0.0081	0.0094	0.1232	0.1379	0.0014	8e-04	0.0136	0.0219	0.0078	0.0078	0.012	0.0077	0.0011
5	rs12186347	139168949	1.08	0.00207027589860488	0.96	0.0732232110783407	0.544649806286065	0.846720492939582	0.0013	0.0025	0.0134	0.1589	0.0072	0.191	0.2239	0.0178	0.0016	0.0096	0.005	0.0082	0.0018	0.0081	0.0094	0.123	0.1382	0.0014	8e-04	0.0137	0.0219	0.0079	0.0078	0.012	0.0078	0.0011
5	rs75461295	139173342	1.08	0.00207027589860488	0.96	0.0732232110783407	0.508268232534108	0.905009210662966	0.0013	0.0025	0.0137	0.1601	0.0072	0.1905	0.2228	0.0178	0.0014	0.01	0.005	0.0085	0.0017	0.0082	0.0093	0.1226	0.1383	0.0015	8e-04	0.0138	0.022	0.0081	0.0075	0.0118	0.0077	0.0011
5	rs719460	139176682	1.08	0.00207027589860488	0.96	0.0732232110783407	0.452803948932822	0.867357620783856	0.0017	0.0025	0.014	0.16	0.0072	0.1905	0.2223	0.0175	0.0014	0.0102	0.0051	0.0088	0.0018	0.0082	0.0094	0.122	0.1382	0.0016	8e-04	0.014	0.0222	0.0083	0.0073	0.0114	0.0078	0.0012
5	rs72794891	139180279	1.08	0.00207027589860488	0.96	0.0732232110783407	0.392610862121843	0.813426970307083	0.0017	0.0025	0.0146	0.1598	0.0071	0.1888	0.2222	0.0175	0.0015	0.0105	0.0051	0.0094	0.0018	0.0083	0.0094	0.1218	0.139	0.0016	8e-04	0.014	0.0223	0.0082	0.0072	0.0111	0.0078	0.0012
5	rs11167794	139186773	1.08	0.00207027589860488	0.96	0.0732232110783407	0.352404065853382	0.750270913386244	0.0017	0.0025	0.0148	0.1598	0.0071	0.1891	0.222	0.0169	0.0015	0.0106	0.0051	0.0096	0.0018	0.0082	0.0094	0.1219	0.1388	0.0017	7e-04	0.0141	0.0222	0.0083	0.0072	0.0112	0.0078	0.0013
5	rs7700717	139201257	1.09	0.00150970494756269	0.96	0.0732232110783407	0.358416491861066	0.711725798261705	0.0017	0.0025	0.0148	0.1598	0.007	0.1891	0.2221	0.0169	0.0016	0.0106	0.0051	0.0096	0.0018	0.0082	0.0094	0.1217	0.1386	0.0017	7e-04	0.0141	0.0222	0.0086	0.0072	0.0112	0.0078	0.0013
5	rs77720335	139204787	1.09	0.00150970494756269	0.96	0.0732232110783407	0.368643603235474	0.71620196103391	0.0018	0.0025	0.0148	0.16	0.007	0.1892	0.2218	0.0169	0.0016	0.0106	0.005	0.0096	0.0019	0.0082	0.0094	0.1216	0.1383	0.0017	7e-04	0.0141	0.0225	0.0086	0.0072	0.0111	0.0078	0.0013
5	rs72794899	139207494	1.09	0.00150970494756269	0.96	0.0732232110783407	0.362489646931311	0.706362679780901	0.0018	0.0025	0.0148	0.1601	0.007	0.1892	0.2215	0.0169	0.0016	0.0106	0.005	0.0096	0.0019	0.0082	0.0094	0.1216	0.1379	0.0017	7e-04	0.0141	0.0228	0.0086	0.0072	0.0111	0.0078	0.0013
5	rs114433024	139208055	1.09	0.00150970494756269	0.96	0.0732232110783407	0.365290139111761	0.720534841019551	0.0018	0.0025	0.0147	0.1602	0.007	0.1893	0.2216	0.0169	0.0016	0.0105	0.005	0.0095	0.0019	0.0082	0.0094	0.1217	0.138	0.0017	7e-04	0.0141	0.0228	0.0086	0.0072	0.0111	0.0078	0.0013
5	rs113309830	139208711	1.09	0.00150970494756269	0.95	0.0861393601425535	0.359753738799289	0.712024014531177	0.0018	0.0025	0.0147	0.1602	0.007	0.1894	0.2216	0.0169	0.0016	0.0105	0.005	0.0095	0.0019	0.0082	0.0094	0.1217	0.1379	0.0017	7e-04	0.0141	0.0228	0.0086	0.0072	0.0111	0.0078	0.0013
5	rs117273720	139213195	1.09	0.00150970494756269	0.95	0.0861393601425535	0.316381929845692	0.701900356203721	0.0019	0.0025	0.0147	0.1602	0.007	0.1897	0.2218	0.0165	0.0017	0.0105	0.005	0.0095	0.0019	0.0079	0.0093	0.1219	0.1378	0.0017	8e-04	0.0141	0.0229	0.0087	0.0071	0.011	0.0077	0.0013
5	rs17286536	139223085	1.09	0.00150970494756269	0.95	0.0861393601425535	0.345656828226624	0.688847658804905	0.0022	0.0026	0.0145	0.1599	0.0068	0.1905	0.2212	0.0164	0.0017	0.0104	0.005	0.0093	0.0024	0.0079	0.0093	0.1215	0.1369	0.0018	0.0011	0.0142	0.0234	0.0087	0.0072	0.0111	0.0077	0.0013
5	rs10061228	139223145	1.09	0.00150970494756269	0.95	0.0861393601425535	0.348495107476005	0.681603730012666	0.0022	0.0026	0.0145	0.1598	0.0068	0.1905	0.2212	0.0164	0.0017	0.0105	0.005	0.0093	0.0024	0.0079	0.0093	0.1215	0.1368	0.0018	0.0011	0.0142	0.0234	0.0087	0.0072	0.0111	0.0077	0.0013
5	rs17118468	139224735	1.09	0.00150970494756269	0.95	0.0861393601425535	0.408441793534573	0.689587807970537	0.0023	0.0027	0.0145	0.1592	0.0069	0.191	0.2216	0.0164	0.0018	0.0105	0.0049	0.0092	0.0025	0.0079	0.0092	0.1209	0.1362	0.002	0.0012	0.0142	0.0235	0.0088	0.0072	0.0112	0.0078	0.0014
5	rs11951618	139224817	1.09	0.00150970494756269	0.95	0.0861393601425535	0.415092275542764	0.712918830369103	0.0023	0.0027	0.0145	0.1592	0.0069	0.1911	0.2216	0.0164	0.0018	0.0105	0.0049	0.0092	0.0025	0.0079	0.0092	0.1208	0.1362	0.002	0.0012	0.0142	0.0235	0.0088	0.0072	0.0112	0.0078	0.0014
5	rs75431091	139231255	1.09	0.00150970494756269	0.95	0.0861393601425535	0.414344291889898	0.662616746572718	0.0024	0.0027	0.0146	0.1591	0.0069	0.1914	0.2216	0.0163	0.0019	0.0104	0.0048	0.0092	0.0026	0.0077	0.0092	0.1208	0.1361	0.002	0.0012	0.0141	0.0235	0.0089	0.0072	0.0111	0.0078	0.0014
5	rs4912894	139236962	1.09	0.00150970494756269	0.95	0.0861393601425535	0.398115888224785	0.590512313479958	0.0024	0.0027	0.0147	0.1591	0.0069	0.1916	0.2216	0.0163	0.0019	0.0103	0.0048	0.0092	0.0027	0.0075	0.0092	0.1207	0.136	0.0021	0.0013	0.0141	0.0236	0.009	0.0072	0.011	0.0078	0.0014
5	rs115143294	139238206	1.09	0.00150970494756269	0.95	0.0861393601425535	0.420057426966365	0.61144810810368	0.0025	0.0027	0.0147	0.159	0.0069	0.1915	0.2215	0.0163	0.0019	0.0103	0.0048	0.0092	0.0027	0.0075	0.0092	0.1206	0.1359	0.0021	0.0013	0.0141	0.0236	0.009	0.0073	0.0111	0.0078	0.0014
5	rs77865538	139238816	1.09	0.00150970494756269	0.95	0.0861393601425535	0.414631898198408	0.612168147183475	0.0025	0.0027	0.0147	0.159	0.0069	0.1915	0.2215	0.0164	0.0019	0.0103	0.0048	0.0092	0.0027	0.0076	0.0092	0.1206	0.1359	0.0021	0.0013	0.0141	0.0236	0.009	0.0073	0.0111	0.0078	0.0015
5	rs116420237	139239155	1.09	0.00150970494756269	0.95	0.0861393601425535	0.418148714217297	0.617502650063193	0.0025	0.0028	0.0147	0.159	0.0069	0.1915	0.2215	0.0164	0.0019	0.0103	0.0048	0.0092	0.0027	0.0076	0.0092	0.1206	0.1358	0.0021	0.0013	0.0141	0.0236	0.009	0.0073	0.0111	0.0078	0.0015
5	rs61646191	139243162	1.09	0.00150970494756269	0.95	0.0861393601425535	0.438435113714486	0.596803402320768	0.0026	0.0028	0.0149	0.1586	0.0069	0.1911	0.2213	0.0164	0.002	0.0103	0.0048	0.0092	0.0029	0.0076	0.0092	0.1205	0.1354	0.0023	0.0013	0.0141	0.0236	0.009	0.0074	0.0112	0.008	0.0015
5	rs11745110	139246990	1.09	0.00150970494756269	0.95	0.0861393601425535	0.492498469278205	0.646232374718404	0.0026	0.0029	0.015	0.1588	0.0068	0.1909	0.2219	0.0163	0.002	0.0104	0.0046	0.009	0.003	0.0076	0.0092	0.1197	0.1353	0.0025	0.0014	0.014	0.0236	0.009	0.0075	0.0112	0.008	0.0016
5	rs57742781	139256222	1.09	0.00150970494756269	0.95	0.0861393601425535	0.490622171049186	0.632264692220936	0.0026	0.0029	0.0151	0.1589	0.0067	0.1908	0.2221	0.0163	0.002	0.0104	0.0046	0.0089	0.0031	0.0076	0.0093	0.1193	0.1353	0.0026	0.0014	0.014	0.0236	0.009	0.0075	0.0112	0.008	0.0016
5	rs62383881	139258614	1.09	0.00150970494756269	0.95	0.0861393601425535	0.501489548494578	0.634442451645257	0.0026	0.0029	0.0151	0.1589	0.0067	0.1908	0.2221	0.0163	0.002	0.0104	0.0046	0.0089	0.0031	0.0076	0.0093	0.1193	0.1353	0.0026	0.0014	0.014	0.0236	0.009	0.0075	0.0112	0.008	0.0016
5	rs77363425	139263987	1.09	0.00150970494756269	0.95	0.0861393601425535	0.513875884528552	0.609001476975762	0.0026	0.0029	0.0153	0.1589	0.0066	0.1908	0.2227	0.016	0.0019	0.0104	0.0044	0.0088	0.0032	0.0076	0.0094	0.1185	0.1351	0.0026	0.0016	0.0139	0.0238	0.0092	0.0075	0.0112	0.008	0.0018
5	rs113341825	139270321	1.09	0.00150970494756269	0.9	0.178319663885856	0.501994855649219	0.582671013901817	0.0028	0.003	0.0158	0.159	0.0064	0.1908	0.2241	0.0152	0.0018	0.0104	0.004	0.0085	0.0035	0.0075	0.0095	0.1166	0.1345	0.0028	0.002	0.0138	0.0241	0.0095	0.0076	0.011	0.0079	0.0023
5	rs3863190	139270620	1.09	0.00150970494756269	0.9	0.178319663885856	0.470456537871509	0.547913677463002	0.0028	0.003	0.0158	0.159	0.0064	0.1908	0.2242	0.0152	0.0018	0.0104	0.004	0.0085	0.0035	0.0075	0.0095	0.1165	0.1345	0.0028	0.002	0.0138	0.0241	0.0096	0.0077	0.011	0.0079	0.0023
5	rs75418591	139273020	1.09	0.00150970494756269	0.89	0.20310604818777	0.496324251823718	0.554795101316123	0.0028	0.003	0.0159	0.159	0.0064	0.1908	0.2243	0.0152	0.0018	0.0104	0.004	0.0085	0.0035	0.0075	0.0095	0.1165	0.1345	0.0028	0.002	0.0138	0.0242	0.0096	0.0077	0.011	0.0079	0.0023
5	rs75718976	139282409	1.09	0.00150970494756269	0.89	0.20310604818777	0.512854123069391	0.517282711529045	0.0028	0.003	0.016	0.1589	0.0064	0.1909	0.2244	0.0151	0.0018	0.0104	0.0039	0.0086	0.0036	0.0074	0.0095	0.1161	0.1342	0.0028	0.002	0.0138	0.0242	0.0097	0.0077	0.0112	0.0079	0.0024
5	rs443587	139290232	1.09	0.00150970494756269	0.89	0.20310604818777	0.536143112758734	0.528231375657549	0.0028	0.0031	0.0161	0.1589	0.0063	0.1909	0.2247	0.015	0.0018	0.0104	0.0039	0.0087	0.0036	0.0074	0.0095	0.1155	0.1337	0.0029	0.0021	0.0137	0.0243	0.0099	0.0077	0.0114	0.008	0.0024
5	rs112451978	139293177	1.09	0.00150970494756269	0.89	0.20310604818777	0.543796290468781	0.543990958819691	0.0028	0.0031	0.0161	0.1593	0.0062	0.1908	0.2252	0.015	0.0018	0.0104	0.004	0.0088	0.0036	0.0073	0.0094	0.1152	0.1334	0.0029	0.0021	0.0136	0.0244	0.0099	0.0076	0.0113	0.008	0.0024
5	rs34460247	139294609	1.09	0.00150970494756269	0.89	0.20310604818777	0.542746676853273	0.565933794645228	0.0028	0.0031	0.0162	0.1597	0.0062	0.1907	0.2255	0.0149	0.0018	0.0104	0.0041	0.0088	0.0036	0.0072	0.0094	0.115	0.1332	0.0029	0.0021	0.0136	0.0244	0.0099	0.0076	0.0113	0.008	0.0024
5	rs79614943	139299728	1.09	0.00150970494756269	0.89	0.20310604818777	0.541632511635031	0.582955709758999	0.0028	0.0031	0.0162	0.1599	0.0061	0.1906	0.2258	0.0149	0.0019	0.0104	0.0041	0.0088	0.0036	0.0072	0.0093	0.1147	0.133	0.003	0.0021	0.0135	0.0245	0.0099	0.0076	0.0113	0.0079	0.0024
5	rs62383900	139308245	1.09	0.00150970494756269	0.89	0.20310604818777	0.539015214146271	0.582244032971073	0.0028	0.0032	0.0162	0.16	0.0061	0.1906	0.2259	0.0149	0.0019	0.0104	0.0041	0.0088	0.0036	0.0072	0.0093	0.1147	0.1329	0.003	0.0021	0.0135	0.0245	0.0099	0.0076	0.0113	0.0079	0.0024
5	rs17118547	139331537	1.09	0.00150970494756269	0.88	0.230271256315472	0.52679436385304	0.562967599938642	0.0028	0.0032	0.0162	0.1601	0.0061	0.1906	0.226	0.0149	0.0019	0.0104	0.0041	0.0088	0.0036	0.0072	0.0093	0.1147	0.1329	0.003	0.0021	0.0135	0.0245	0.0099	0.0076	0.0113	0.0079	0.0025
5	rs79857255	139332808	1.09	0.00150970494756269	0.88	0.230271256315472	0.533733560011598	0.569045304236683	0.0028	0.0032	0.0162	0.1601	0.0061	0.1906	0.226	0.0149	0.0019	0.0104	0.0041	0.0088	0.0036	0.0072	0.0093	0.1146	0.1329	0.003	0.0021	0.0135	0.0245	0.0099	0.0076	0.0112	0.0079	0.0025
5	rs114996437	139337506	1.09	0.00150970494756269	0.88	0.230271256315472	0.542812249655003	0.578688798199713	0.0028	0.0032	0.0162	0.1601	0.0061	0.1906	0.226	0.0149	0.0019	0.0104	0.0041	0.0088	0.0036	0.0072	0.0093	0.1146	0.1329	0.003	0.0021	0.0135	0.0245	0.0099	0.0076	0.0113	0.0079	0.0025
5	rs17208017	139342616	1.09	0.00150970494756269	0.88	0.230271256315472	0.547740861489897	0.595515291962389	0.0028	0.0032	0.0162	0.1601	0.0061	0.1906	0.226	0.0149	0.0019	0.0104	0.0041	0.0088	0.0036	0.0072	0.0093	0.1146	0.1329	0.003	0.0021	0.0135	0.0245	0.0099	0.0076	0.0113	0.0079	0.0025
5	rs197197	139348915	1.08	0.00207027589860488	0.88	0.230271256315472	0.781073376973133	0.451913144428778	0.0025	0.0032	0.0167	0.1621	0.0056	0.1893	0.2274	0.0152	0.002	0.0112	0.0038	0.0088	0.0035	0.0069	0.0093	0.1135	0.1307	0.0033	0.0021	0.0131	0.025	0.0102	0.0073	0.0118	0.0078	0.0026
5	rs58447715	139355739	1.07	0.00281021963228862	0.88	0.230271256315472	0.744412322070921	0.442594329773925	0.0025	0.0032	0.0168	0.1625	0.0054	0.1881	0.2278	0.0154	0.002	0.0115	0.0042	0.0087	0.0035	0.007	0.0093	0.1132	0.1302	0.0035	0.0021	0.013	0.0253	0.0101	0.0073	0.0119	0.0078	0.0026
5	rs264346	139360300	1.07	0.00281021963228862	0.88	0.230271256315472	0.74002565745044	0.442461577657479	0.0025	0.0032	0.0168	0.1625	0.0054	0.1881	0.2278	0.0154	0.002	0.0115	0.0042	0.0087	0.0035	0.007	0.0093	0.1132	0.1302	0.0035	0.0021	0.013	0.0253	0.0101	0.0073	0.0119	0.0078	0.0026
5	rs17286571	139387793	1.07	0.00281021963228862	0.88	0.230271256315472	0.793879372514783	0.408832782267293	0.0024	0.0032	0.0169	0.1637	0.0054	0.1877	0.2275	0.0154	0.002	0.012	0.0043	0.0086	0.0034	0.007	0.0094	0.1121	0.1304	0.0034	0.0021	0.013	0.0255	0.01	0.0073	0.0117	0.0077	0.0026
5	rs115724263	139389602	1.07	0.00281021963228862	0.88	0.230271256315472	0.783782249917547	0.409482667189685	0.0024	0.0032	0.0169	0.1637	0.0054	0.1877	0.2275	0.0154	0.002	0.012	0.0043	0.0086	0.0034	0.007	0.0094	0.112	0.1304	0.0034	0.0021	0.013	0.0255	0.01	0.0073	0.0117	0.0077	0.0026
5	rs265158	139390467	1.06	0.00377636089595226	0.88	0.230271256315472	0.793567857130064	0.40649553380204	0.0024	0.0032	0.0169	0.1637	0.0054	0.1877	0.2276	0.0154	0.002	0.012	0.0043	0.0086	0.0034	0.007	0.0095	0.1121	0.1305	0.0034	0.002	0.013	0.0255	0.01	0.0073	0.0117	0.0077	0.0026
5	rs71581525	139392069	1.07	0.00281021963228862	0.88	0.230271256315472	0.780454778070661	0.410132833733277	0.0025	0.0032	0.0168	0.1642	0.0054	0.1875	0.2275	0.0154	0.002	0.012	0.0043	0.0086	0.0034	0.007	0.0095	0.112	0.1307	0.0034	0.002	0.013	0.0255	0.01	0.0073	0.0117	0.0077	0.0026
5	rs62383916	139395099	1.07	0.00281021963228862	0.88	0.230271256315472	0.777519343024702	0.418087408819509	0.0025	0.0032	0.0168	0.1639	0.0054	0.1878	0.2276	0.0153	0.002	0.0122	0.0044	0.0086	0.0034	0.0069	0.0094	0.1121	0.1307	0.0034	0.002	0.0129	0.0253	0.0101	0.0073	0.0115	0.0077	0.0027
5	rs17208031	139396036	1.07	0.00281021963228862	0.88	0.230271256315472	0.832755824981704	0.444985676013186	0.0025	0.0032	0.0166	0.1641	0.0054	0.1881	0.2278	0.0152	0.002	0.0122	0.0044	0.0086	0.0034	0.0069	0.0094	0.1119	0.1308	0.0034	0.002	0.0128	0.0252	0.0101	0.0073	0.0115	0.0077	0.0027
5	rs645898	139404852	1.07	0.00281021963228862	0.88	0.230271256315472	0.834426127446707	0.45645788601567	0.0025	0.0032	0.0166	0.1641	0.0053	0.1884	0.228	0.0151	0.0019	0.0122	0.0044	0.0085	0.0034	0.0069	0.0094	0.1118	0.1309	0.0034	0.0019	0.0127	0.0251	0.0101	0.0073	0.0115	0.0077	0.0027
5	rs76742666	139408567	1.06	0.00377636089595226	0.89	0.20310604818777	0.808344641057775	0.407793553039966	0.0024	0.003	0.0164	0.1651	0.0049	0.1889	0.2296	0.0143	0.0019	0.0122	0.0042	0.0084	0.0033	0.0066	0.0094	0.1112	0.133	0.0031	0.0019	0.0121	0.0244	0.01	0.0071	0.0115	0.0073	0.0027
5	rs13173983	139410510	1.04	0.00661933856280655	0.9	0.178319663885856	0.59508859001477	0.327617393291331	0.0021	0.0028	0.0161	0.1684	0.0043	0.19	0.2334	0.0122	0.0018	0.0119	0.004	0.008	0.0031	0.0062	0.0094	0.1102	0.1376	0.003	0.0019	0.0108	0.0218	0.0094	0.0066	0.0113	0.006	0.0027
5	rs72796752	139411034	1.04	0.00661933856280655	0.9	0.178319663885856	0.586288300829465	0.359415335251917	0.002	0.0027	0.016	0.1693	0.0042	0.1905	0.2345	0.0118	0.0016	0.0116	0.004	0.0079	0.0029	0.0059	0.0095	0.1103	0.139	0.0029	0.0018	0.0105	0.0213	0.0095	0.0065	0.0113	0.0052	0.0026
5	rs2436389	139416265	1.02	0.0111619243707362	0.9	0.178319663885856	0.540846693260321	0.325544399730845	0.0018	0.0024	0.0157	0.17	0.0038	0.1915	0.236	0.0112	0.0013	0.0113	0.0039	0.0077	0.0026	0.0051	0.0096	0.1105	0.1415	0.0028	0.0017	0.01	0.0207	0.0097	0.0062	0.0114	0.0045	0.0025
5	rs114122435	139419453	1.02	0.0111619243707362	0.9	0.178319663885856	0.534709786079813	0.304671654085224	0.0018	0.0024	0.0157	0.1699	0.0038	0.1912	0.2359	0.0113	0.0013	0.0113	0.0039	0.0077	0.0026	0.0052	0.0096	0.1105	0.1413	0.0028	0.0017	0.0099	0.0207	0.0097	0.0062	0.0114	0.0049	0.0025
5	rs116315881	139419668	1.02	0.0111619243707362	0.9	0.178319663885856	0.534970255764248	0.302642902444844	0.0018	0.0024	0.0157	0.1699	0.0038	0.1912	0.2359	0.0113	0.0013	0.0113	0.0039	0.0077	0.0026	0.0052	0.0096	0.1105	0.1413	0.0028	0.0017	0.0099	0.0207	0.0097	0.0062	0.0114	0.005	0.0025
5	rs55830737	139423952	1.02	0.0111619243707362	0.9	0.178319663885856	0.541239535066135	0.294805328227394	0.0018	0.0024	0.0157	0.1699	0.0038	0.1909	0.2358	0.0114	0.0013	0.0113	0.0039	0.0077	0.0026	0.0053	0.0096	0.1104	0.1411	0.0028	0.0017	0.0099	0.0207	0.0097	0.0062	0.0114	0.0054	0.0025
5	rs2916094	139425476	1.02	0.0111619243707362	0.9	0.178319663885856	0.510367652781767	0.310541838394933	0.0018	0.0024	0.0156	0.17	0.0037	0.1911	0.2356	0.0114	0.0013	0.0112	0.0039	0.0076	0.0025	0.0053	0.0096	0.1109	0.1413	0.0028	0.0017	0.0099	0.0207	0.0097	0.0062	0.0113	0.0054	0.0025
5	rs268332	139432883	1.02	0.0111619243707362	0.91	0.155803491158275	0.526212659316059	0.325422579179607	0.0018	0.0024	0.0156	0.1701	0.0037	0.1911	0.2356	0.0113	0.0013	0.0112	0.0039	0.0076	0.0025	0.0053	0.0096	0.1109	0.1414	0.0027	0.0017	0.0099	0.0207	0.0097	0.0061	0.0113	0.0054	0.0025
5	rs62383920	139439462	1.02	0.0111619243707362	0.91	0.155803491158275	0.455391616857484	0.281532156629292	0.0018	0.0024	0.0155	0.1708	0.0038	0.1917	0.2358	0.011	0.0013	0.0111	0.004	0.0075	0.0025	0.0052	0.0098	0.1109	0.1419	0.0025	0.0018	0.0097	0.0204	0.0096	0.0059	0.0112	0.0051	0.0024
5	rs28539898	139454562	1.02	0.0111619243707362	0.9	0.178319663885856	0.403375727533423	0.251156942551563	0.0018	0.0024	0.0154	0.171	0.0039	0.192	0.2358	0.0109	0.0013	0.0111	0.0041	0.0074	0.0024	0.0051	0.0099	0.1109	0.1421	0.0025	0.0018	0.0096	0.0203	0.0095	0.0057	0.0112	0.005	0.0024
5	rs17286599	139462863	1.02	0.0111619243707362	0.9	0.178319663885856	0.397045569055348	0.246779211477227	0.0018	0.0024	0.0155	0.1711	0.0039	0.192	0.2358	0.0109	0.0013	0.0111	0.0041	0.0075	0.0024	0.0051	0.0099	0.1108	0.1421	0.0025	0.0018	0.0096	0.0203	0.0095	0.0057	0.0112	0.005	0.0024
5	rs8180371	139464362	1.02	0.0111619243707362	0.9	0.178319663885856	0.389482494713887	0.2398703721829	0.0018	0.0024	0.0155	0.1711	0.0039	0.1921	0.2358	0.0109	0.0013	0.0111	0.0041	0.0075	0.0024	0.0051	0.0098	0.1108	0.1422	0.0025	0.0018	0.0096	0.0203	0.0095	0.0057	0.0112	0.005	0.0024
5	rs116608650	139477762	1.02	0.0111619243707362	0.9	0.178319663885856	0.380118297955414	0.235446497019271	0.0018	0.0024	0.0156	0.1713	0.0039	0.1921	0.2357	0.0108	0.0012	0.0111	0.0041	0.0075	0.0024	0.0051	0.0098	0.1107	0.1422	0.0024	0.0018	0.0096	0.0203	0.0094	0.0057	0.0111	0.005	0.0024
5	Affx-25721383	139489185	1.02	0.0111619243707362	0.9	0.178319663885856	0.378523042132583	0.234014448019754	0.0018	0.0024	0.0156	0.1712	0.0039	0.1919	0.236	0.0109	0.0012	0.0111	0.0041	0.0075	0.0024	0.0051	0.0098	0.1106	0.1423	0.0024	0.0018	0.0096	0.0203	0.0095	0.0057	0.0112	0.005	0.0024
5	rs115235886	139508113	1.02	0.0111619243707362	0.9	0.178319663885856	0.378358210247469	0.234344671015195	0.0018	0.0024	0.0156	0.1712	0.0039	0.1919	0.236	0.0109	0.0012	0.0111	0.0041	0.0075	0.0024	0.0051	0.0098	0.1106	0.1423	0.0024	0.0018	0.0096	0.0203	0.0094	0.0057	0.0112	0.005	0.0024
5	rs2429310	139508705	1.02	0.0111619243707362	0.9	0.178319663885856	0.37830327439552	0.234234580008827	0.0018	0.0024	0.0156	0.1712	0.0039	0.1919	0.236	0.0109	0.0012	0.0111	0.0041	0.0075	0.0024	0.0051	0.0098	0.1106	0.1423	0.0024	0.0018	0.0096	0.0203	0.0094	0.0057	0.0112	0.005	0.0024
5	rs13188297	139513379	1.02	0.0111619243707362	0.9	0.178319663885856	0.333908498232539	0.249133419373995	0.0019	0.0022	0.0154	0.173	0.0042	0.1933	0.2347	0.0104	0.001	0.0106	0.0041	0.0075	0.0021	0.0048	0.0096	0.1113	0.1436	0.0023	0.0017	0.0097	0.02	0.009	0.0054	0.0109	0.0046	0.0023
5	rs13156549	139514964	1.02	0.0111619243707362	0.9	0.178319663885856	0.257148170617833	0.258734163767091	0.0019	0.0022	0.0154	0.1737	0.0043	0.1938	0.2342	0.0102	9e-04	0.0105	0.0041	0.0074	0.002	0.0047	0.0095	0.1115	0.1441	0.0022	0.0016	0.0098	0.0199	0.0089	0.0053	0.0109	0.0045	0.0022
5	rs269783	139515394	1.02	0.0111619243707362	0.9	0.178319663885856	0.258494756830711	0.265579407875778	0.0019	0.0022	0.0154	0.1742	0.0044	0.1938	0.2341	0.0102	9e-04	0.0105	0.0041	0.0073	0.002	0.0047	0.0095	0.1115	0.1442	0.0022	0.0016	0.0097	0.0197	0.0089	0.0053	0.0108	0.0045	0.0022
5	rs62383936	139546818	1.01	0.0142914875909092	0.9	0.178319663885856	0.29028104017216	0.250706823069228	0.0019	0.0022	0.0156	0.1746	0.0046	0.1946	0.2345	0.01	0.001	0.0105	0.0042	0.0072	0.0018	0.0047	0.0097	0.1104	0.1443	0.002	0.0016	0.0096	0.0197	0.0088	0.0052	0.011	0.0041	0.0023
5	rs4913070	139551187	1.01	0.0142914875909092	0.9	0.178319663885856	0.287560361923909	0.251156942551563	0.0019	0.0022	0.0156	0.1746	0.0046	0.1946	0.2345	0.01	0.001	0.0105	0.0042	0.0072	0.0018	0.0047	0.0097	0.1104	0.1443	0.002	0.0016	0.0096	0.0197	0.0088	0.0052	0.011	0.004	0.0023
5	rs116466727	139585184	1.01	0.0142914875909092	0.9	0.178319663885856	0.284663930194028	0.254993235137525	0.0019	0.0021	0.0156	0.1746	0.0047	0.1946	0.2347	0.0099	0.001	0.0105	0.0042	0.0072	0.0018	0.0047	0.0098	0.1106	0.1442	0.0019	0.0016	0.0096	0.0196	0.0088	0.0051	0.011	0.004	0.0023
5	rs79599592	139596739	1.01	0.0142914875909092	0.9	0.178319663885856	0.281218349261794	0.266152358239991	0.0019	0.0021	0.0156	0.1746	0.0047	0.1946	0.2347	0.0099	0.001	0.0105	0.0042	0.0072	0.0018	0.0047	0.0098	0.1107	0.1441	0.0019	0.0016	0.0096	0.0196	0.0088	0.0051	0.011	0.004	0.0023
5	rs1432874	139611280	1.01	0.0142914875909092	0.9	0.178319663885856	0.278871352904468	0.278504683205491	0.0019	0.0021	0.0156	0.1746	0.0047	0.1946	0.2347	0.0099	0.001	0.0105	0.0042	0.0072	0.0018	0.0047	0.0098	0.1107	0.1441	0.0019	0.0016	0.0096	0.0196	0.0088	0.0051	0.011	0.004	0.0023
5	rs13175916	139611508	1.01	0.0142914875909092	0.9	0.178319663885856	0.270601914688611	0.278969794203787	0.0019	0.0021	0.0156	0.1746	0.0047	0.1943	0.2348	0.01	0.001	0.0105	0.0042	0.0072	0.0019	0.0047	0.0098	0.1107	0.1441	0.0019	0.0016	0.0096	0.0196	0.0088	0.0051	0.011	0.004	0.0023
5	rs115854825	139616773	1.01	0.0142914875909092	0.9	0.178319663885856	0.270924581630825	0.277459056015846	0.0019	0.0021	0.0156	0.1746	0.0047	0.1943	0.2348	0.01	0.001	0.0105	0.0042	0.0072	0.0019	0.0047	0.0098	0.1107	0.1441	0.0019	0.0016	0.0096	0.0196	0.0088	0.0051	0.011	0.004	0.0023
5	rs6859064	139663301	1.01	0.0142914875909092	0.9	0.178319663885856	0.265513127449848	0.248347895469178	0.0019	0.0021	0.0155	0.1747	0.0047	0.1944	0.2351	0.0099	0.001	0.0104	0.0042	0.0075	0.0018	0.0047	0.0097	0.1107	0.1441	0.0019	0.0016	0.0096	0.0193	0.0088	0.0051	0.011	0.0039	0.0023
5	rs74893289	139668946	1.01	0.0142914875909092	0.9	0.178319663885856	0.268486702625452	0.245996054576213	0.0019	0.0021	0.0155	0.1747	0.0047	0.1944	0.2352	0.0099	0.001	0.0104	0.0042	0.0075	0.0018	0.0047	0.0097	0.1107	0.1441	0.0019	0.0016	0.0096	0.0193	0.0088	0.0051	0.0109	0.0039	0.0023
5	rs11744366	139682262	1.01	0.0142914875909092	0.9	0.178319663885856	0.275138151568801	0.242648660608635	0.0019	0.0021	0.0155	0.1747	0.0047	0.1945	0.2353	0.0099	0.001	0.0104	0.0042	0.0075	0.0018	0.0047	0.0097	0.1107	0.1441	0.0019	0.0016	0.0095	0.0193	0.0088	0.0051	0.0109	0.0039	0.0023
5	rs116774392	139689365	1.01	0.0142914875909092	0.9	0.178319663885856	0.274812785273974	0.242871364984667	0.0019	0.0021	0.0155	0.1747	0.0047	0.1945	0.2353	0.0099	0.001	0.0104	0.0042	0.0075	0.0018	0.0047	0.0097	0.1107	0.1441	0.0019	0.0016	0.0095	0.0193	0.0088	0.0051	0.0109	0.0039	0.0023
5	rs6892936	139691269	1.01	0.0142914875909092	0.9	0.178319663885856	0.279339906720477	0.243874340919409	0.0019	0.0021	0.0155	0.1747	0.0047	0.1946	0.2354	0.0099	0.001	0.0104	0.0042	0.0075	0.0018	0.0046	0.0097	0.1106	0.1442	0.0019	0.0016	0.0095	0.0192	0.0088	0.0051	0.0109	0.0039	0.0023
5	rs78769959	139709025	1.01	0.0142914875909092	0.9	0.178319663885856	0.284379883186799	0.251494699700036	0.0018	0.002	0.0155	0.1747	0.0047	0.1953	0.2371	0.0096	0.001	0.0103	0.0043	0.0072	0.0017	0.0046	0.0096	0.1103	0.1447	0.0017	0.0015	0.0093	0.0186	0.0088	0.0049	0.0107	0.0038	0.0022
5	rs78327335	139711279	1.01	0.0142914875909092	0.9	0.178319663885856	0.287798470119097	0.255445767887816	0.0018	0.002	0.0155	0.1747	0.0047	0.1955	0.2376	0.0095	0.001	0.0103	0.0043	0.0071	0.0016	0.0046	0.0096	0.1102	0.1448	0.0017	0.0014	0.0092	0.0184	0.0088	0.0049	0.0106	0.0038	0.0021
5	rs2074613	139714564	1.01	0.0142914875909092	0.9	0.178319663885856	0.27471986158717	0.277342949892001	0.0018	0.002	0.0154	0.1748	0.0048	0.1958	0.2382	0.0095	0.001	0.0103	0.0041	0.0071	0.0016	0.0046	0.0095	0.1102	0.145	0.0016	0.0014	0.0092	0.0184	0.0087	0.0048	0.0103	0.0038	0.0021
5	rs2237077	139720400	0.99	0.0227998706611418	0.9	0.178319663885856	0.167336673948479	0.370242261259299	0.0015	0.0015	0.0152	0.1774	0.0051	0.1956	0.2408	0.0074	8e-04	0.0086	0.0041	0.006	9e-04	0.0047	0.0094	0.1127	0.1505	0.0015	9e-04	0.0077	0.0163	0.009	0.0041	0.0093	0.0036	0.0017
5	rs11465438	139721864	0.99	0.0227998706611418	0.9	0.178319663885856	0.17248129061389	0.374167170520064	0.0015	0.0015	0.0152	0.1774	0.0051	0.1956	0.2407	0.0074	8e-04	0.0085	0.0041	0.006	9e-04	0.0047	0.0094	0.1128	0.1505	0.0014	9e-04	0.0077	0.0163	0.009	0.004	0.0093	0.0036	0.0017
5	rs1862176	139730444	0.99	0.0227998706611418	0.9	0.178319663885856	0.119935578485868	0.385883260852052	0.0014	0.0015	0.0153	0.1774	0.0052	0.1953	0.2407	0.0073	8e-04	0.0082	0.0041	0.0059	8e-04	0.0047	0.0094	0.1134	0.1515	0.0014	8e-04	0.0075	0.0162	0.0089	0.004	0.0094	0.0036	0.0017
5	rs55779592	139740734	0.99	0.0227998706611418	0.9	0.178319663885856	0.12051285327965	0.394607281352128	0.0014	0.0015	0.0151	0.178	0.0052	0.1949	0.2409	0.0073	8e-04	0.0082	0.0041	0.0059	8e-04	0.0047	0.0094	0.1133	0.1517	0.0014	8e-04	0.0075	0.0162	0.0089	0.004	0.0094	0.0036	0.0017
5	rs2112259	139744390	0.99	0.0227998706611418	0.9	0.178319663885856	0.120022061753291	0.396152405986527	0.0014	0.0015	0.0151	0.1781	0.0052	0.1949	0.2409	0.0073	8e-04	0.0082	0.0041	0.0059	8e-04	0.0047	0.0094	0.1133	0.1517	0.0014	8e-04	0.0075	0.0162	0.0089	0.004	0.0094	0.0036	0.0017
5	rs6860077	139745154	0.99	0.0227998706611418	0.9	0.178319663885856	0.119705142670736	0.396281241577212	0.0014	0.0015	0.0151	0.1781	0.0052	0.1949	0.2409	0.0073	8e-04	0.0082	0.0041	0.0058	8e-04	0.0047	0.0094	0.1133	0.1517	0.0014	8e-04	0.0075	0.0162	0.0089	0.004	0.0094	0.0036	0.0017
5	rs34298619	139745800	0.99	0.0227998706611418	0.9	0.178319663885856	0.119216365790635	0.396796699474093	0.0014	0.0015	0.0151	0.1781	0.0052	0.1949	0.2409	0.0073	8e-04	0.0082	0.0041	0.0058	8e-04	0.0047	0.0094	0.1133	0.1517	0.0014	8e-04	0.0075	0.0162	0.0089	0.004	0.0094	0.0036	0.0017
5	rs17286676	139749028	0.99	0.0227998706611418	0.88	0.230271256315472	0.118213909537086	0.395765968581526	0.0014	0.0015	0.0151	0.1781	0.0052	0.1949	0.2409	0.0073	8e-04	0.0082	0.0041	0.0058	8e-04	0.0047	0.0094	0.1133	0.1517	0.0014	8e-04	0.0075	0.0162	0.0089	0.004	0.0094	0.0036	0.0017
5	rs34403476	139810541	0.98	0.0284210112117031	0.89	0.20310604818777	0.10237839171617	0.415735840395575	0.0015	0.0014	0.015	0.1784	0.0052	0.1946	0.2406	0.0072	8e-04	0.0081	0.0041	0.0059	8e-04	0.0048	0.0093	0.1138	0.1524	0.0014	8e-04	0.0073	0.0162	0.0089	0.0037	0.0094	0.0035	0.0016
5	rs76376634	139853923	0.98	0.0284210112117031	0.89	0.20310604818777	0.102169418619725	0.444453970025949	0.0015	0.0014	0.0149	0.1785	0.0052	0.1945	0.2405	0.0073	8e-04	0.0081	0.0041	0.0059	8e-04	0.0048	0.0093	0.1139	0.1526	0.0014	8e-04	0.0073	0.0162	0.0088	0.0037	0.0093	0.0034	0.0016
5	rs9687753	139873598	0.98	0.0284210112117031	0.89	0.20310604818777	0.102065031917867	0.449645280655943	0.0015	0.0014	0.0149	0.1785	0.0052	0.1945	0.2405	0.0073	8e-04	0.0081	0.0041	0.0059	8e-04	0.0048	0.0093	0.1139	0.1526	0.0014	8e-04	0.0073	0.0162	0.0088	0.0037	0.0093	0.0034	0.0016
5	rs11746609	139878023	0.98	0.0284210112117031	0.89	0.20310604818777	0.102065031917867	0.447779896039299	0.0015	0.0014	0.0149	0.1785	0.0052	0.1945	0.2405	0.0073	8e-04	0.0081	0.0041	0.0059	8e-04	0.0048	0.0093	0.1139	0.1526	0.0014	8e-04	0.0073	0.0162	0.0088	0.0037	0.0093	0.0034	0.0016
5	rs78028717	139889166	0.98	0.0284210112117031	0.89	0.20310604818777	0.102091122353659	0.449645280655943	0.0015	0.0014	0.0149	0.1785	0.0052	0.1945	0.2405	0.0073	8e-04	0.0081	0.0041	0.0059	8e-04	0.0048	0.0092	0.1139	0.1526	0.0014	8e-04	0.0073	0.0162	0.0088	0.0037	0.0093	0.0034	0.0016
5	rs78033585	139909533	0.98	0.0284210112117031	0.88	0.230271256315472	0.102169418619725	0.449645280655943	0.0015	0.0014	0.0149	0.1785	0.0052	0.1945	0.2405	0.0073	8e-04	0.0081	0.0041	0.0059	8e-04	0.0048	0.0092	0.1139	0.1526	0.0014	8e-04	0.0073	0.0162	0.0088	0.0037	0.0093	0.0034	0.0016
5	rs74453298	139920240	0.98	0.0284210112117031	0.88	0.230271256315472	0.102091122353659	0.450045272735287	0.0015	0.0014	0.0149	0.1785	0.0052	0.1946	0.2405	0.0073	8e-04	0.0081	0.0041	0.0059	8e-04	0.0048	0.0092	0.1139	0.1526	0.0014	8e-04	0.0073	0.0162	0.0088	0.0037	0.0093	0.0034	0.0016
5	rs1835959	139920311	0.98	0.0284210112117031	0.88	0.230271256315472	0.102091122353659	0.450045272735287	0.0015	0.0014	0.0149	0.1785	0.0052	0.1946	0.2405	0.0073	8e-04	0.0081	0.0041	0.0059	8e-04	0.0048	0.0092	0.1139	0.1526	0.0014	8e-04	0.0073	0.0162	0.0088	0.0037	0.0093	0.0034	0.0016
5	rs115216292	139923921	0.98	0.0284210112117031	0.88	0.230271256315472	0.102012863524838	0.449645280655943	0.0015	0.0014	0.0149	0.1785	0.0052	0.1946	0.2405	0.0073	8e-04	0.0081	0.0041	0.0059	8e-04	0.0048	0.0092	0.1139	0.1526	0.0014	8e-04	0.0073	0.0162	0.0088	0.0037	0.0093	0.0034	0.0016
5	rs145698446	139938237	0.99	0.0227998706611418	0.88	0.230271256315472	0.094052852305962	0.430821159735857	0.0014	0.0014	0.0155	0.1788	0.0045	0.1951	0.2407	0.0072	8e-04	0.008	0.004	0.0059	9e-04	0.0046	0.0093	0.1136	0.1529	0.0014	8e-04	0.0071	0.0158	0.0089	0.0036	0.0094	0.0034	0.0016
5	rs61736940	139939961	0.99	0.0227998706611418	0.88	0.230271256315472	0.0940032905874752	0.432139747977925	0.0014	0.0014	0.0155	0.1788	0.0045	0.1951	0.2407	0.0072	8e-04	0.008	0.004	0.0059	9e-04	0.0046	0.0093	0.1136	0.1529	0.0014	8e-04	0.0071	0.0158	0.0089	0.0036	0.0094	0.0034	0.0016
5	rs1800882	139940302	0.99	0.0227998706611418	0.88	0.230271256315472	0.0940032905874752	0.430557571848859	0.0014	0.0014	0.0155	0.1788	0.0045	0.1951	0.2407	0.0072	8e-04	0.008	0.004	0.0059	9e-04	0.0046	0.0093	0.1136	0.1529	0.0014	8e-04	0.0071	0.0158	0.0089	0.0036	0.0094	0.0034	0.0016
5	rs250430	139941228	0.99	0.0227998706611418	0.88	0.230271256315472	0.0947982538801437	0.429503653545232	0.0014	0.0014	0.0155	0.1787	0.0045	0.1952	0.2408	0.0072	8e-04	0.008	0.004	0.0059	9e-04	0.0046	0.0093	0.1136	0.1528	0.0014	8e-04	0.0071	0.0158	0.0089	0.0036	0.0094	0.0034	0.0016
5	rs250429	139944826	0.99	0.0227998706611418	0.88	0.230271256315472	0.0920587545233605	0.412085019590346	0.0014	0.0014	0.0154	0.1787	0.0045	0.1956	0.2407	0.0071	8e-04	0.0078	0.004	0.0059	9e-04	0.0046	0.0093	0.1135	0.1531	0.0014	8e-04	0.0071	0.0156	0.0088	0.0036	0.0094	0.0034	0.0016
5	rs2282803	139945716	0.99	0.0227998706611418	0.88	0.230271256315472	0.0940032905874752	0.398473212365151	0.0014	0.0014	0.0155	0.1788	0.0045	0.1957	0.2408	0.0071	8e-04	0.0079	0.004	0.0059	9e-04	0.0046	0.0093	0.1132	0.1531	0.0014	8e-04	0.0071	0.0156	0.0089	0.0036	0.0094	0.0035	0.0016
5	rs917302	139950138	0.99	0.0227998706611418	0.89	0.20310604818777	0.0881988063355875	0.382561969226766	0.0015	0.0015	0.0154	0.1787	0.0046	0.1955	0.2405	0.0071	8e-04	0.0078	0.0039	0.0061	9e-04	0.0045	0.0094	0.1134	0.1534	0.0014	8e-04	0.0071	0.0154	0.0089	0.0035	0.0094	0.0034	0.0016
5	rs2569163	139975466	0.98	0.0284210112117031	0.9	0.178319663885856	0.0768711003606567	0.340382396347649	0.0016	0.0016	0.0156	0.1782	0.0047	0.195	0.2397	0.007	9e-04	0.0076	0.0038	0.0066	8e-04	0.0042	0.0097	0.1135	0.1545	0.0015	7e-04	0.0072	0.0153	0.009	0.0033	0.0095	0.0034	0.0018
5	rs77348867	139976090	0.98	0.0284210112117031	0.9	0.178319663885856	0.0778998255536584	0.336562607807893	0.0016	0.0016	0.0156	0.1782	0.0047	0.195	0.2397	0.007	9e-04	0.0076	0.0038	0.0066	8e-04	0.0042	0.0097	0.1135	0.1545	0.0015	7e-04	0.0072	0.0153	0.009	0.0033	0.0095	0.0034	0.0018
5	rs778582	140004816	0.98	0.0284210112117031	0.9	0.178319663885856	0.0608233505756787	0.326641386353349	0.0017	0.0016	0.0154	0.1774	0.0047	0.1951	0.239	0.0069	9e-04	0.0077	0.0038	0.0066	9e-04	0.0041	0.01	0.1138	0.1551	0.0015	8e-04	0.0072	0.0152	0.0091	0.0034	0.0095	0.0034	0.0018
5	rs11574651	140010269	0.99	0.0227998706611418	0.9	0.178319663885856	0.0604314153495617	0.327495345769957	0.0017	0.0016	0.0153	0.1774	0.0046	0.1951	0.2393	0.0067	0.001	0.0077	0.0037	0.0066	9e-04	0.004	0.01	0.1137	0.1551	0.0015	8e-04	0.0072	0.0149	0.0093	0.0035	0.0095	0.0034	0.0018
5	rs5744441	140016847	0.99	0.0227998706611418	0.9	0.178319663885856	0.0589719716337999	0.326397518023405	0.0017	0.0016	0.0153	0.1774	0.0046	0.1951	0.2394	0.0067	0.001	0.0078	0.0037	0.0066	9e-04	0.0039	0.01	0.1137	0.1551	0.0015	8e-04	0.0072	0.0149	0.0093	0.0035	0.0095	0.0034	0.0018
5	rs62384216	140018897	0.99	0.0227998706611418	0.9	0.178319663885856	0.0595787388041439	0.328349957995155	0.0017	0.0016	0.0152	0.1775	0.0046	0.1951	0.2394	0.0067	0.001	0.0078	0.0037	0.0066	9e-04	0.0039	0.01	0.1136	0.1551	0.0015	8e-04	0.0072	0.0148	0.0093	0.0035	0.0095	0.0035	0.0018
5	rs12517200	140019921	0.98	0.0284210112117031	0.9	0.178319663885856	0.0569969759057257	0.327861528287684	0.0017	0.0016	0.0152	0.1775	0.0046	0.1951	0.2394	0.0067	0.001	0.0078	0.0037	0.0066	9e-04	0.0039	0.01	0.1136	0.1552	0.0015	8e-04	0.0072	0.0148	0.0093	0.0035	0.0095	0.0035	0.0018
5	rs60115373	140024491	0.98	0.0284210112117031	0.9	0.178319663885856	0.0683285922292296	0.33165241223901	0.0018	0.0016	0.0153	0.1779	0.0046	0.1946	0.2395	0.0065	0.001	0.0078	0.0037	0.0066	9e-04	0.0038	0.01	0.1135	0.1555	0.0015	8e-04	0.0072	0.0145	0.0093	0.0036	0.0093	0.0036	0.002
5	rs1583005	140031537	0.98	0.0284210112117031	0.9	0.178319663885856	0.0652654255367443	0.327129283155808	0.0018	0.0016	0.0153	0.1778	0.0046	0.1946	0.2393	0.0065	0.001	0.0078	0.0037	0.0067	9e-04	0.0038	0.01	0.1134	0.1555	0.0016	8e-04	0.0071	0.0147	0.0094	0.0037	0.0093	0.0036	0.002
5	rs2251860	140048209	0.98	0.0284210112117031	0.9	0.178319663885856	0.06417429206638	0.327617393291331	0.0018	0.0016	0.0155	0.1776	0.0045	0.195	0.2392	0.0065	0.001	0.0078	0.0037	0.0067	8e-04	0.0037	0.01	0.1134	0.1558	0.0015	8e-04	0.0072	0.0146	0.0094	0.0037	0.0091	0.0037	0.002
5	rs2286394	140048544	0.98	0.0284210112117031	0.9	0.178319663885856	0.0642130531323038	0.327495345769957	0.0018	0.0016	0.0155	0.1776	0.0045	0.1949	0.2392	0.0065	0.001	0.0078	0.0037	0.0067	8e-04	0.0037	0.01	0.1134	0.1558	0.0015	8e-04	0.0072	0.0146	0.0094	0.0037	0.0091	0.0037	0.002
5	rs35983033	140048707	0.98	0.0284210112117031	0.9	0.178319663885856	0.0643294286749698	0.327495345769957	0.0018	0.0016	0.0155	0.1776	0.0045	0.195	0.2392	0.0065	0.001	0.0078	0.0037	0.0067	8e-04	0.0037	0.01	0.1134	0.1558	0.0015	8e-04	0.0072	0.0146	0.0094	0.0037	0.0091	0.0037	0.002
5	rs2530241	140054485	0.98	0.0284210112117031	0.9	0.178319663885856	0.0672040655010795	0.325544399730845	0.0018	0.0016	0.0155	0.1776	0.0045	0.1951	0.2392	0.0065	0.001	0.0078	0.0037	0.0067	9e-04	0.0037	0.01	0.1134	0.1555	0.0015	8e-04	0.0072	0.0148	0.0094	0.0037	0.0092	0.0037	0.002
5	rs11954514	140056775	0.98	0.0284210112117031	0.9	0.178319663885856	0.065697395060736	0.318985330996762	0.0018	0.0016	0.0156	0.1775	0.0046	0.1952	0.239	0.0066	0.001	0.0078	0.0037	0.0068	9e-04	0.0038	0.01	0.1132	0.1555	0.0012	8e-04	0.0072	0.0147	0.0094	0.0038	0.0092	0.0037	0.002
5	rs2230361	140057535	0.98	0.0284210112117031	0.9	0.178319663885856	0.0651283726500597	0.311743930993851	0.0018	0.0016	0.0157	0.1775	0.0046	0.1952	0.239	0.0066	0.001	0.0077	0.0037	0.0069	9e-04	0.0038	0.0101	0.1132	0.1554	0.0012	8e-04	0.0072	0.0147	0.0094	0.0038	0.0092	0.0037	0.002
5	rs801186	140067778	0.98	0.0284210112117031	0.9	0.178319663885856	0.0650305934999013	0.311503401974444	0.0018	0.0016	0.0157	0.1775	0.0046	0.1952	0.239	0.0066	0.001	0.0077	0.0037	0.0069	9e-04	0.0038	0.0101	0.1132	0.1554	0.0012	8e-04	0.0072	0.0147	0.0094	0.0038	0.0092	0.0037	0.002
5	rs10515510	140073745	0.98	0.0284210112117031	0.9	0.178319663885856	0.0645820510867486	0.308501458121557	0.0018	0.0016	0.0157	0.1774	0.0046	0.1952	0.2389	0.0066	0.001	0.0077	0.0037	0.0069	9e-04	0.0038	0.0101	0.1132	0.1554	0.0012	8e-04	0.0072	0.0147	0.0094	0.0038	0.0093	0.0037	0.002
5	rs17119056	140075474	0.98	0.0284210112117031	0.9	0.178319663885856	0.0645042518024717	0.308501458121557	0.0018	0.0016	0.0157	0.1774	0.0046	0.1952	0.2389	0.0066	0.001	0.0077	0.0037	0.0069	9e-04	0.0038	0.0101	0.1132	0.1554	0.0012	8e-04	0.0072	0.0147	0.0094	0.0038	0.0093	0.0037	0.002
5	rs77249906	140109524	0.98	0.0284210112117031	0.89	0.20310604818777	0.0605805264197135	0.295752031934044	0.0018	0.0016	0.0158	0.1772	0.0046	0.1949	0.2388	0.0067	0.001	0.0075	0.0037	0.0071	9e-04	0.0038	0.0102	0.1132	0.1556	0.0013	8e-04	0.0071	0.0145	0.0095	0.0038	0.0093	0.0038	0.002
5	rs801171	140115303	0.98	0.0284210112117031	0.89	0.20310604818777	0.0551190407675116	0.289497283324238	0.0018	0.0016	0.0158	0.1772	0.0046	0.1945	0.2388	0.0067	0.001	0.0075	0.0037	0.0071	9e-04	0.0038	0.0102	0.1132	0.1557	0.0013	8e-04	0.0071	0.0145	0.0095	0.0039	0.0093	0.0038	0.002
5	rs2531360	140116664	0.98	0.0284210112117031	0.89	0.20310604818777	0.0521436837917787	0.282932830997095	0.0018	0.0016	0.0159	0.177	0.0046	0.1943	0.2387	0.0067	0.001	0.0074	0.0037	0.0072	9e-04	0.0038	0.0103	0.1132	0.1558	0.0013	8e-04	0.0071	0.0145	0.0095	0.0039	0.0093	0.0039	0.002
5	rs74943459	140133413	0.98	0.0284210112117031	0.89	0.20310604818777	0.0442164224456538	0.268562937978987	0.0018	0.0017	0.0162	0.1766	0.0046	0.1946	0.2384	0.0067	0.001	0.0073	0.0037	0.0074	9e-04	0.0037	0.0104	0.1131	0.156	0.0013	7e-04	0.0071	0.0145	0.0095	0.004	0.0094	0.0039	0.0018
5	rs2563261	140137713	0.98	0.0284210112117031	0.89	0.20310604818777	0.0341601329060908	0.256238307610943	0.0018	0.0017	0.0164	0.1761	0.0046	0.1949	0.2381	0.0066	0.001	0.0071	0.0036	0.0075	9e-04	0.0036	0.0106	0.1131	0.1562	0.0014	7e-04	0.0071	0.0144	0.0095	0.0041	0.0094	0.004	0.0017
5	rs2563260	140137867	0.99	0.0227998706611418	0.89	0.20310604818777	0.0378953500344639	0.263519975462864	0.0018	0.0017	0.0164	0.1765	0.0046	0.1951	0.2382	0.0066	0.001	0.0071	0.0036	0.0075	9e-04	0.0036	0.0106	0.113	0.156	0.0014	7e-04	0.0071	0.0144	0.0094	0.004	0.0092	0.004	0.0017
5	rs78792314	140157177	0.99	0.0227998706611418	0.89	0.20310604818777	0.0476711891349972	0.258393372625069	0.0018	0.0017	0.0165	0.1767	0.0046	0.1957	0.2374	0.0068	0.0013	0.0068	0.0035	0.0075	9e-04	0.0036	0.0107	0.113	0.1562	0.0014	6e-04	0.007	0.0141	0.0095	0.0037	0.0094	0.0037	0.0019
5	rs2240696	140168070	0.99	0.0227998706611418	0.89	0.20310604818777	0.0624840108634052	0.257712213404858	0.0018	0.0017	0.0166	0.1769	0.0047	0.1963	0.2368	0.007	0.0015	0.0066	0.0035	0.0075	8e-04	0.0036	0.0107	0.1129	0.1564	0.0014	6e-04	0.0069	0.0139	0.0095	0.0035	0.0095	0.0035	0.0021
5	rs2240695	140168151	0.99	0.0227998706611418	0.89	0.20310604818777	0.0685913892840201	0.257031619075699	0.0018	0.0017	0.0166	0.1769	0.0047	0.1961	0.2365	0.007	0.0015	0.0066	0.0035	0.0075	8e-04	0.0036	0.0107	0.1129	0.1564	0.0014	6e-04	0.0069	0.0139	0.0095	0.0036	0.0095	0.0036	0.0023
5	rs34042554	140168291	0.99	0.0227998706611418	0.89	0.20310604818777	0.0690986210433048	0.257145012194247	0.0018	0.0017	0.0166	0.1769	0.0047	0.1961	0.2365	0.007	0.0015	0.0066	0.0035	0.0075	8e-04	0.0036	0.0107	0.1129	0.1564	0.0014	6e-04	0.0069	0.0139	0.0095	0.0036	0.0095	0.0036	0.0023
5	Affx-25728497	140174865	0.99	0.0227998706611418	0.89	0.20310604818777	0.0706143461834202	0.258506954013813	0.0018	0.0017	0.0167	0.177	0.0047	0.1962	0.2365	0.007	0.0014	0.0066	0.0035	0.0076	8e-04	0.0036	0.0108	0.1131	0.1565	0.0013	6e-04	0.0069	0.0139	0.0095	0.0034	0.0096	0.0034	0.0023
5	rs3733709	140181648	0.99	0.0227998706611418	0.89	0.20310604818777	0.0704700484679694	0.259302461967339	0.0018	0.0017	0.0167	0.177	0.0047	0.1962	0.2365	0.007	0.0014	0.0066	0.0035	0.0076	8e-04	0.0036	0.0108	0.1131	0.1565	0.0013	6e-04	0.0069	0.0139	0.0095	0.0034	0.0096	0.0034	0.0023
5	rs3733708	140181734	0.99	0.0227998706611418	0.89	0.20310604818777	0.0704700484679694	0.259302461967339	0.0018	0.0017	0.0167	0.177	0.0047	0.1962	0.2365	0.007	0.0014	0.0066	0.0035	0.0076	8e-04	0.0036	0.0108	0.1131	0.1565	0.0013	6e-04	0.0069	0.0139	0.0095	0.0034	0.0096	0.0034	0.0023
5	rs2240694	140183058	0.98	0.0284210112117031	0.89	0.20310604818777	0.0785831738101512	0.254427924721976	0.0018	0.0017	0.0167	0.1765	0.0047	0.196	0.2362	0.0072	0.0014	0.0066	0.0035	0.0076	8e-04	0.0036	0.0108	0.1131	0.1565	0.0019	6e-04	0.0069	0.0139	0.0095	0.0034	0.0096	0.0034	0.0024
5	rs113821357	140184422	0.98	0.0284210112117031	0.89	0.20310604818777	0.0786495081957789	0.254427924721976	0.0017	0.0017	0.0167	0.1765	0.0047	0.196	0.2363	0.0072	0.0014	0.0066	0.0035	0.0076	8e-04	0.0036	0.0108	0.1131	0.1565	0.0019	6e-04	0.0069	0.0139	0.0095	0.0034	0.0096	0.0034	0.0024
5	rs3822346	140187322	0.98	0.0284210112117031	0.9	0.178319663885856	0.0769801204684144	0.253863009859626	0.0017	0.0017	0.0167	0.1763	0.0047	0.196	0.2363	0.0072	0.0014	0.0066	0.0035	0.0076	8e-04	0.0036	0.0108	0.113	0.1566	0.0019	6e-04	0.0069	0.0139	0.0095	0.0034	0.0096	0.0034	0.0024
5	rs2337987	140188383	0.98	0.0284210112117031	0.92	0.135444945858012	0.0764143033949453	0.254201911278913	0.0017	0.0017	0.0167	0.1763	0.0047	0.196	0.2363	0.0072	0.0014	0.0066	0.0035	0.0076	8e-04	0.0036	0.0108	0.113	0.1566	0.0019	6e-04	0.0069	0.0139	0.0095	0.0034	0.0096	0.0034	0.0024
5	rs2879087	140188575	0.98	0.0284210112117031	0.92	0.135444945858012	0.077001936445817	0.247563158973308	0.0017	0.0017	0.0168	0.1763	0.0047	0.1959	0.2362	0.0072	0.0014	0.0066	0.0035	0.0076	8e-04	0.0036	0.011	0.113	0.1566	0.0019	6e-04	0.0069	0.0139	0.0095	0.0034	0.0097	0.0034	0.0024
5	rs61730632	140201919	0.98	0.0284210112117031	0.92	0.135444945858012	0.050688990250798	0.245213689870004	0.0018	0.0018	0.0167	0.1763	0.0047	0.1951	0.2361	0.0072	0.0014	0.0066	0.0035	0.0076	0.0014	0.0036	0.011	0.1127	0.1567	0.0019	7e-04	0.0069	0.0139	0.0095	0.0034	0.0097	0.0037	0.0024
5	rs4141841	140203432	0.98	0.0284210112117031	0.92	0.135444945858012	0.050407966161575	0.245101988245849	0.0018	0.0018	0.0167	0.1763	0.0047	0.1951	0.2361	0.0072	0.0014	0.0066	0.0035	0.0076	0.0014	0.0036	0.011	0.1127	0.1568	0.0019	7e-04	0.0069	0.0139	0.0095	0.0034	0.0097	0.0037	0.0024
5	rs3756334	140213796	0.98	0.0284210112117031	0.92	0.135444945858012	0.0478621208887767	0.24902115352477	0.0018	0.0018	0.0168	0.1762	0.0047	0.1948	0.2362	0.0071	0.0014	0.0065	0.0035	0.0076	0.0014	0.0036	0.011	0.1133	0.1567	0.0019	7e-04	0.0069	0.0139	0.0094	0.0034	0.0097	0.0037	0.0024
5	rs17844309	140214995	0.98	0.0284210112117031	0.92	0.135444945858012	0.0475917866756997	0.250819328992232	0.0018	0.0018	0.0168	0.176	0.0047	0.195	0.2361	0.0071	0.0014	0.0065	0.0035	0.0076	0.0014	0.0036	0.011	0.1133	0.1568	0.0019	7e-04	0.0069	0.0138	0.0094	0.0034	0.0096	0.0037	0.0024
5	rs61730623	140216042	0.98	0.0284210112117031	0.92	0.135444945858012	0.0502760833939868	0.253524251043668	0.0018	0.0018	0.0168	0.176	0.0047	0.195	0.2361	0.0071	0.0014	0.0064	0.0035	0.0076	0.0014	0.0036	0.011	0.1133	0.1568	0.0019	7e-04	0.0069	0.0138	0.0094	0.0034	0.0096	0.0037	0.0024
5	rs251369	140242479	0.99	0.0227998706611418	0.92	0.135444945858012	0.0211123644257614	0.229516504139965	0.0018	0.0017	0.0174	0.1756	0.0044	0.1939	0.2355	0.0071	0.0015	0.0058	0.0033	0.008	0.0019	0.0034	0.0121	0.114	0.1576	0.0019	9e-04	0.0063	0.0129	0.0099	0.0033	0.0101	0.0037	0.0023
5	rs114654172	140255119	0.99	0.0227998706611418	0.92	0.135444945858012	0.0219408126707378	0.227005672416154	0.0018	0.0017	0.0175	0.1756	0.0045	0.1939	0.2354	0.0071	0.0015	0.0058	0.0032	0.0081	0.0019	0.0034	0.0122	0.1138	0.1576	0.0019	9e-04	0.0063	0.0128	0.0099	0.0032	0.0102	0.0037	0.0023
5	rs251377	140255792	0.99	0.0227998706611418	0.92	0.135444945858012	0.0210854439605493	0.226025617523983	0.0018	0.0017	0.0175	0.1753	0.0045	0.194	0.2356	0.0071	0.0015	0.0058	0.0032	0.0081	0.0019	0.0034	0.0122	0.1139	0.1576	0.0019	9e-04	0.0063	0.0128	0.0099	0.0032	0.0102	0.0037	0.0023
5	rs251380	140263290	0.99	0.0227998706611418	0.92	0.135444945858012	0.0212653833146045	0.225481738887739	0.0018	0.0017	0.0175	0.1752	0.0045	0.194	0.2355	0.0071	0.0014	0.0058	0.0032	0.0081	0.0019	0.0034	0.0122	0.1139	0.1577	0.0019	9e-04	0.0063	0.0128	0.0099	0.0032	0.0102	0.0037	0.0023
5	rs265311	140269217	0.99	0.0227998706611418	0.92	0.135444945858012	0.020782077809218	0.22439526242561	0.0018	0.0017	0.0175	0.1752	0.0045	0.1941	0.2351	0.0071	0.0014	0.0058	0.0033	0.0081	0.0019	0.0034	0.0122	0.1138	0.1579	0.0019	9e-04	0.0063	0.0128	0.01	0.0032	0.0102	0.0037	0.0023
5	rs56003	140298532	0.98	0.0284210112117031	0.92	0.135444945858012	0.0204467742253716	0.222552184077505	0.0018	0.0018	0.0176	0.1755	0.0046	0.1942	0.2338	0.0071	0.0014	0.0058	0.0033	0.0082	0.0019	0.0034	0.0123	0.1136	0.1586	0.0018	0.001	0.0063	0.0128	0.01	0.0032	0.0102	0.0037	0.0024
5	rs4912732	140304934	0.98	0.0284210112117031	0.92	0.135444945858012	0.0202370338927384	0.221362252082895	0.0018	0.0018	0.0176	0.1754	0.0046	0.1942	0.2337	0.0071	0.0014	0.0058	0.0033	0.0082	0.0019	0.0034	0.0123	0.1136	0.1588	0.0018	0.001	0.0063	0.0128	0.01	0.0032	0.0102	0.0037	0.0024
5	rs74597681	140307002	0.98	0.0284210112117031	0.92	0.135444945858012	0.0195916509164881	0.221038087386348	0.0018	0.0018	0.0176	0.1753	0.0046	0.1942	0.2337	0.0071	0.0014	0.0058	0.0033	0.0082	0.0019	0.0034	0.0123	0.1136	0.1588	0.0018	0.001	0.0063	0.0128	0.0101	0.0032	0.0102	0.0037	0.0024
5	rs155820	140307746	0.98	0.0284210112117031	0.92	0.135444945858012	0.0194221050370028	0.221470341512069	0.0018	0.0018	0.0176	0.1753	0.0046	0.1942	0.2337	0.0071	0.0014	0.0058	0.0033	0.0082	0.0019	0.0034	0.0123	0.1136	0.1588	0.0018	0.001	0.0063	0.0128	0.0101	0.0032	0.0102	0.0037	0.0024
5	rs246074	140307969	0.98	0.0284210112117031	0.92	0.135444945858012	0.0194221050370028	0.221470341512069	0.0018	0.0018	0.0176	0.1753	0.0046	0.1942	0.2337	0.0071	0.0014	0.0058	0.0033	0.0082	0.0019	0.0034	0.0123	0.1136	0.1588	0.0018	0.001	0.0063	0.0128	0.0101	0.0032	0.0102	0.0037	0.0024
5	rs113293568	140308681	0.98	0.0284210112117031	0.92	0.135444945858012	0.0189696626960521	0.220822063965596	0.0019	0.0018	0.0176	0.175	0.0046	0.1942	0.2337	0.0071	0.0014	0.0058	0.0033	0.0082	0.0019	0.0034	0.0124	0.1136	0.1588	0.0018	0.001	0.0063	0.0128	0.0101	0.0032	0.0102	0.0037	0.0024
5	rs77875081	140316104	0.99	0.0227998706611418	0.92	0.135444945858012	0.0190029111534088	0.220714078183654	0.0019	0.0018	0.0176	0.1748	0.0046	0.1942	0.2337	0.0071	0.0014	0.0058	0.0033	0.0083	0.0019	0.0034	0.0124	0.1136	0.1589	0.0018	0.001	0.0063	0.0128	0.0101	0.0032	0.0103	0.0037	0.0024
5	rs62384503	140330755	0.99	0.0227998706611418	0.92	0.135444945858012	0.0187216483343476	0.221038087386348	0.0019	0.0018	0.0176	0.1747	0.0046	0.1942	0.2337	0.0071	0.0014	0.0058	0.0033	0.0083	0.0019	0.0034	0.0124	0.1136	0.159	0.0018	0.001	0.0063	0.0128	0.0101	0.0032	0.0103	0.0037	0.0024
5	rs246037	140331846	0.99	0.0227998706611418	0.92	0.135444945858012	0.0186969775604433	0.220390224613023	0.0019	0.0018	0.0176	0.1747	0.0046	0.1942	0.2337	0.0071	0.0014	0.0058	0.0033	0.0083	0.002	0.0034	0.0124	0.1135	0.159	0.0018	0.001	0.0063	0.0128	0.0101	0.0032	0.0103	0.0037	0.0024
5	rs155807	140347053	0.99	0.0227998706611418	0.92	0.135444945858012	0.0206404158525328	0.225264306881547	0.002	0.0018	0.0174	0.1748	0.0045	0.1945	0.2334	0.0071	0.0015	0.0058	0.0033	0.0083	0.002	0.0034	0.0124	0.1132	0.1591	0.0017	0.0011	0.0063	0.0127	0.0102	0.0032	0.0104	0.0037	0.0025
5	rs12153295	140347398	0.99	0.0227998706611418	0.92	0.135444945858012	0.0220888615477261	0.222985403147802	0.002	0.0018	0.0174	0.1747	0.0045	0.1945	0.2334	0.0071	0.0015	0.0058	0.0033	0.0083	0.002	0.0034	0.0124	0.1132	0.1591	0.0017	0.0011	0.0063	0.0127	0.0102	0.0032	0.0104	0.0037	0.0025
5	rs11750201	140349559	0.99	0.0227998706611418	0.92	0.135444945858012	0.0220240018396432	0.225481738887739	0.002	0.0019	0.0176	0.1744	0.0043	0.1942	0.2335	0.0069	0.0015	0.0058	0.0034	0.0085	0.0022	0.0034	0.0126	0.1131	0.1599	0.0016	0.001	0.0061	0.0122	0.0103	0.0031	0.0107	0.0035	0.0024
5	rs155806	140349840	0.99	0.0227998706611418	0.92	0.135444945858012	0.0223871171044194	0.228205386790011	0.002	0.0019	0.0176	0.1744	0.0043	0.1942	0.2335	0.0068	0.0015	0.0058	0.0034	0.0085	0.0022	0.0034	0.0126	0.113	0.1599	0.0016	0.001	0.0061	0.0122	0.0103	0.0031	0.0108	0.0035	0.0024
5	rs72802985	140350139	0.99	0.0227998706611418	0.92	0.135444945858012	0.0219315834370779	0.228860641011915	0.002	0.0019	0.0177	0.1744	0.0043	0.1942	0.2335	0.0068	0.0015	0.0058	0.0034	0.0085	0.0022	0.0034	0.0126	0.113	0.16	0.0016	0.001	0.0061	0.0122	0.0104	0.0031	0.0108	0.0035	0.0024
5	rs115613317	140354629	0.99	0.0227998706611418	0.92	0.135444945858012	0.0252031240903341	0.233464410079361	0.002	0.0019	0.0178	0.174	0.0042	0.1941	0.2336	0.0067	0.0015	0.0057	0.0034	0.0086	0.0024	0.0034	0.0128	0.1131	0.1603	0.0015	0.001	0.006	0.0119	0.0105	0.0031	0.0109	0.0035	0.0024
5	rs116630325	140356448	0.99	0.0227998706611418	0.92	0.135444945858012	0.0255927016758895	0.23467504402318	0.002	0.0019	0.0178	0.1739	0.0042	0.194	0.2336	0.0067	0.0015	0.0057	0.0034	0.0086	0.0024	0.0034	0.0128	0.1131	0.1605	0.0015	0.001	0.006	0.0117	0.0105	0.003	0.011	0.0034	0.0023
5	rs31874	140369318	0.99	0.0227998706611418	0.91	0.155803491158275	0.0332711290194126	0.245548891923571	0.0021	0.002	0.0182	0.1732	0.0042	0.1937	0.2337	0.0065	0.0015	0.0057	0.0035	0.0088	0.0027	0.0033	0.0131	0.1131	0.1613	0.0013	0.001	0.0057	0.011	0.0108	0.0029	0.0115	0.0032	0.0022
5	rs114196704	140371570	0.99	0.0227998706611418	0.91	0.155803491158275	0.0316615348912524	0.23842971495909	0.0021	0.002	0.0182	0.1731	0.0043	0.1935	0.2333	0.0065	0.0015	0.0057	0.0035	0.0089	0.0027	0.0034	0.0132	0.1131	0.1613	0.0013	0.001	0.0056	0.011	0.0111	0.0029	0.0115	0.0033	0.0022
5	rs31872	140372222	0.99	0.0227998706611418	0.91	0.155803491158275	0.0290903271351706	0.237102350661469	0.0021	0.002	0.0182	0.1731	0.0043	0.1935	0.2332	0.0065	0.0015	0.0057	0.0035	0.0089	0.0027	0.0034	0.0132	0.1131	0.1613	0.0013	0.001	0.0056	0.011	0.0112	0.0029	0.0116	0.0033	0.0022
5	rs79317939	140383631	0.99	0.0227998706611418	0.91	0.155803491158275	0.0208709731106737	0.239205107862415	0.0021	0.002	0.0182	0.1725	0.0043	0.1931	0.2329	0.0065	0.0016	0.0058	0.0035	0.0091	0.0026	0.0034	0.0135	0.1138	0.1618	0.0012	0.001	0.0056	0.0109	0.0112	0.0029	0.0116	0.0029	0.0022
5	rs77600037	140387960	0.99	0.0227998706611418	0.92	0.135444945858012	0.0187051985169416	0.236439561525388	0.0021	0.002	0.0182	0.1724	0.0043	0.193	0.2328	0.0064	0.0017	0.0058	0.0036	0.0091	0.0025	0.0035	0.0135	0.114	0.1619	0.0012	0.001	0.0055	0.0109	0.0113	0.0029	0.0116	0.0029	0.0022
5	rs76323061	140390478	0.99	0.0227998706611418	0.91	0.155803491158275	0.018103933232364	0.235777369120738	0.0021	0.002	0.0182	0.1723	0.0043	0.1929	0.2327	0.0064	0.0017	0.0058	0.0036	0.0091	0.0025	0.0035	0.0136	0.114	0.162	0.0012	0.001	0.0055	0.0108	0.0113	0.0029	0.0116	0.0029	0.0022
5	rs116173251	140405713	0.99	0.0227998706611418	0.91	0.155803491158275	0.0181843489052606	0.242092185144619	0.0021	0.002	0.0181	0.1723	0.0043	0.1929	0.2329	0.0064	0.0018	0.0058	0.0036	0.0092	0.0025	0.0035	0.0136	0.1143	0.1617	0.0012	0.001	0.0055	0.0108	0.0111	0.0029	0.0116	0.0029	0.0021
5	rs78816173	140412926	0.99	0.0227998706611418	0.91	0.155803491158275	0.0177057471663447	0.242314726367824	0.0021	0.002	0.0181	0.1723	0.0043	0.1929	0.2329	0.0064	0.0018	0.0058	0.0036	0.0092	0.0025	0.0034	0.0136	0.1144	0.1618	0.0012	0.001	0.0055	0.0108	0.0111	0.0029	0.0116	0.0029	0.0021
5	rs115722316	140415913	0.99	0.0227998706611418	0.91	0.155803491158275	0.0175482806042296	0.242871364984667	0.0021	0.002	0.0181	0.1723	0.0043	0.1929	0.2329	0.0064	0.0018	0.0058	0.0036	0.0092	0.0025	0.0034	0.0137	0.1144	0.1618	0.0012	0.001	0.0055	0.0108	0.0111	0.0029	0.0116	0.0029	0.0021
5	rs28580099	140423096	0.99	0.0227998706611418	0.91	0.155803491158275	0.0158904514153698	0.244990302826352	0.0021	0.002	0.0181	0.1722	0.0043	0.1928	0.2328	0.0064	0.0018	0.0059	0.0036	0.0092	0.0025	0.0034	0.0137	0.1146	0.1618	0.0012	0.001	0.0055	0.0107	0.0111	0.0029	0.0116	0.0029	0.0021
5	rs17208383	140432626	0.99	0.0227998706611418	0.94	0.100733208212114	0.0156510215498156	0.244432118962801	0.0021	0.002	0.0181	0.1722	0.0043	0.1928	0.2328	0.0064	0.0018	0.0059	0.0036	0.0092	0.0025	0.0034	0.0137	0.1146	0.1619	0.0012	0.001	0.0055	0.0107	0.0111	0.0029	0.0116	0.0029	0.0021
5	rs2233594	140433038	0.99	0.0227998706611418	0.94	0.100733208212114	0.0156438078718574	0.244432118962801	0.0021	0.002	0.0181	0.1722	0.0043	0.1928	0.2328	0.0064	0.0018	0.0059	0.0036	0.0092	0.0025	0.0034	0.0137	0.1146	0.1619	0.0012	0.001	0.0055	0.0107	0.0111	0.0029	0.0116	0.0029	0.0021
5	rs246679	140433389	0.99	0.0227998706611418	0.94	0.100733208212114	0.0156077762491947	0.244320530869722	0.0021	0.002	0.0181	0.1722	0.0043	0.1928	0.2328	0.0064	0.0018	0.0059	0.0036	0.0092	0.0025	0.0034	0.0137	0.1146	0.1619	0.0012	0.001	0.0055	0.0107	0.0111	0.003	0.0116	0.0029	0.0021
5	rs79008776	140446012	0.99	0.0227998706611418	0.93	0.117127898734063	0.0152013295830076	0.243651343463294	0.0021	0.002	0.0181	0.1722	0.0043	0.1928	0.2328	0.0064	0.0018	0.0059	0.0036	0.0092	0.0024	0.0034	0.0137	0.1146	0.1619	0.0012	0.001	0.0055	0.0107	0.0111	0.003	0.0116	0.0029	0.0021
5	rs152131	140464834	0.99	0.0227998706611418	0.93	0.117127898734063	0.0118400837447132	0.240758311008166	0.0021	0.002	0.0182	0.1721	0.0043	0.1925	0.2325	0.0064	0.0018	0.0059	0.0035	0.0092	0.0024	0.0034	0.0138	0.1148	0.1626	0.0011	0.001	0.0054	0.0106	0.0111	0.0031	0.0117	0.0027	0.002
5	rs28275	140467985	0.99	0.0227998706611418	0.93	0.117127898734063	0.0113211552201709	0.241647298718266	0.0021	0.002	0.0182	0.1721	0.0043	0.1925	0.2325	0.0064	0.0018	0.0059	0.0035	0.0092	0.0024	0.0034	0.0138	0.1149	0.1626	0.0011	0.001	0.0054	0.0106	0.0111	0.0031	0.0117	0.0027	0.002
5	rs31853	140474756	0.99	0.0227998706611418	0.93	0.117127898734063	0.0112363562767752	0.241202673904836	0.0021	0.002	0.0181	0.172	0.0043	0.1925	0.2325	0.0064	0.0018	0.0059	0.0035	0.0092	0.0024	0.0034	0.0138	0.1149	0.1627	0.0011	0.001	0.0054	0.0105	0.0111	0.0031	0.0117	0.0027	0.002
5	rs3776103	140476894	0.99	0.0227998706611418	0.93	0.117127898734063	0.0111408289423179	0.241202673904836	0.0021	0.002	0.0181	0.172	0.0043	0.1925	0.2324	0.0064	0.0018	0.0059	0.0035	0.0092	0.0023	0.0034	0.0138	0.1149	0.1627	0.0011	0.001	0.0054	0.0105	0.0111	0.0031	0.0117	0.0027	0.002
5	rs116397841	140477867	0.99	0.0227998706611418	0.93	0.117127898734063	0.0109405531380652	0.240869377161002	0.0021	0.002	0.0181	0.172	0.0043	0.1925	0.2324	0.0064	0.0018	0.0059	0.0035	0.0092	0.0023	0.0034	0.0138	0.1149	0.1627	0.0011	0.001	0.0054	0.0105	0.0111	0.0031	0.0117	0.0027	0.002
5	rs31851	140479105	0.99	0.0227998706611418	0.93	0.117127898734063	0.0104998515133321	0.242648660608635	0.0021	0.002	0.0181	0.172	0.0043	0.1925	0.2324	0.0064	0.0018	0.0059	0.0035	0.0092	0.0023	0.0034	0.0138	0.115	0.1627	0.0011	0.001	0.0054	0.0105	0.0111	0.0031	0.0117	0.0027	0.002
5	rs31849	140480355	0.99	0.0227998706611418	0.93	0.117127898734063	0.0105320290802709	0.243651343463294	0.0021	0.002	0.0181	0.172	0.0043	0.1925	0.2324	0.0064	0.0018	0.0059	0.0035	0.0092	0.0023	0.0034	0.0139	0.115	0.1627	0.0011	0.001	0.0054	0.0105	0.0111	0.0031	0.0117	0.0027	0.002
5	rs12515688	140480852	0.99	0.0227998706611418	0.93	0.117127898734063	0.0106020022494017	0.243316969283838	0.0021	0.002	0.0181	0.172	0.0043	0.1926	0.2324	0.0064	0.0018	0.0059	0.0035	0.0092	0.0023	0.0034	0.0139	0.115	0.1627	0.0011	0.001	0.0054	0.0105	0.0111	0.0031	0.0117	0.0027	0.002
5	rs3733699	140481475	0.99	0.0227998706611418	0.93	0.117127898734063	0.0727388115920177	0.260895773789267	0.0019	0.002	0.018	0.1715	0.0043	0.1921	0.2315	0.0064	0.0028	0.0059	0.0035	0.0092	0.0023	0.0045	0.0139	0.1147	0.162	0.0011	0.002	0.0054	0.0105	0.0111	0.0031	0.0117	0.0027	0.002
5	rs115027035	140483582	0.99	0.0227998706611418	0.93	0.117127898734063	0.0739013716903672	0.264663487611455	0.0019	0.002	0.018	0.1716	0.0043	0.1922	0.2315	0.0063	0.0028	0.0059	0.0035	0.0092	0.0023	0.0045	0.0139	0.1147	0.162	0.0011	0.002	0.0054	0.0105	0.0111	0.0031	0.0117	0.0027	0.002
5	rs3733698	140502343	0.99	0.0227998706611418	0.93	0.117127898734063	0.083934933961803	0.265693967193314	0.002	0.002	0.018	0.1721	0.0043	0.1923	0.2313	0.0057	0.0028	0.0059	0.0035	0.0092	0.0023	0.0046	0.0139	0.1147	0.1619	0.0011	0.002	0.0053	0.0105	0.0112	0.0031	0.0118	0.0027	0.002
5	rs3733697	140502344	0.99	0.0227998706611418	0.93	0.117127898734063	0.083934933961803	0.265693967193314	0.002	0.002	0.018	0.1721	0.0043	0.1923	0.2313	0.0057	0.0028	0.0059	0.0035	0.0092	0.0023	0.0046	0.0139	0.1147	0.1619	0.0011	0.002	0.0053	0.0105	0.0112	0.0031	0.0118	0.0027	0.002
5	rs3776099	140502841	0.99	0.0227998706611418	0.93	0.117127898734063	0.0846285198125489	0.262492136675209	0.002	0.002	0.0179	0.1721	0.0043	0.1924	0.2312	0.0057	0.0028	0.0059	0.0035	0.0092	0.0023	0.0046	0.0139	0.1147	0.1619	0.0011	0.002	0.0053	0.0105	0.0112	0.0031	0.0118	0.0027	0.002
5	rs56282850	140506000	0.99	0.0227998706611418	0.93	0.117127898734063	0.0862141497850172	0.258734163767091	0.002	0.002	0.018	0.172	0.0043	0.1924	0.231	0.0057	0.0028	0.0059	0.0035	0.0092	0.0023	0.0046	0.0139	0.1149	0.1618	0.0011	0.002	0.0053	0.0105	0.0112	0.0031	0.0118	0.0027	0.002
5	rs17844422	140516407	0.99	0.0227998706611418	0.93	0.117127898734063	0.0847908808086307	0.257825700739154	0.002	0.002	0.018	0.1719	0.0043	0.1925	0.2309	0.0057	0.0028	0.0059	0.0035	0.0093	0.0023	0.0046	0.014	0.115	0.1618	0.0011	0.002	0.0053	0.0105	0.0112	0.0031	0.0118	0.0027	0.002
5	rs56197059	140518677	0.99	0.0227998706611418	0.93	0.117127898734063	0.087273787809489	0.261807608332423	0.002	0.002	0.018	0.1718	0.0043	0.1926	0.2307	0.0057	0.0027	0.0059	0.0035	0.0093	0.0023	0.0046	0.014	0.1151	0.1619	0.0011	0.002	0.0053	0.0105	0.0112	0.003	0.0118	0.0027	0.002
5	rs73271757	140526067	1	0.0181319503600048	0.93	0.117127898734063	0.0291016179586612	0.237433968677813	0.002	0.0021	0.0179	0.1702	0.0047	0.1946	0.2267	0.0059	0.0023	0.0063	0.0035	0.0095	0.0022	0.0045	0.015	0.1166	0.1634	0.0011	0.0016	0.005	0.01	0.0116	0.0032	0.0121	0.0023	0.0018
5	rs17629011	140528013	1	0.0181319503600048	0.93	0.117127898734063	0.0289438278498919	0.237655130025617	0.002	0.0021	0.0179	0.1702	0.0047	0.1946	0.2267	0.0059	0.0023	0.0063	0.0035	0.0095	0.0022	0.0045	0.015	0.1166	0.1634	0.0011	0.0016	0.005	0.01	0.0116	0.0032	0.0121	0.0023	0.0018
5	rs3776096	140530529	1	0.0181319503600048	0.94	0.100733208212114	0.0267339749997502	0.2398703721829	0.002	0.0021	0.0179	0.17	0.0047	0.1947	0.2269	0.0059	0.0023	0.0063	0.0035	0.0095	0.0022	0.0045	0.015	0.1165	0.1634	0.0011	0.0016	0.005	0.01	0.0117	0.0031	0.0121	0.0023	0.0018
5	rs35620136	140530718	1	0.0181319503600048	0.94	0.100733208212114	0.0268084826391788	0.239759453700918	0.002	0.0021	0.0179	0.17	0.0047	0.1947	0.2269	0.0059	0.0023	0.0063	0.0035	0.0095	0.0022	0.0045	0.015	0.1165	0.1634	0.0011	0.0016	0.005	0.01	0.0117	0.0031	0.0121	0.0023	0.0018
5	rs17844444	140532165	1	0.0181319503600048	0.94	0.100733208212114	0.0270007511429641	0.239537666036898	0.002	0.0021	0.0179	0.1699	0.0047	0.1947	0.2269	0.0059	0.0023	0.0063	0.0035	0.0095	0.0023	0.0045	0.015	0.1165	0.1634	0.0011	0.0016	0.005	0.01	0.0117	0.0031	0.0121	0.0023	0.0018
5	rs17629216	140532409	1	0.0181319503600048	0.94	0.100733208212114	0.0225749929902423	0.23456490302724	0.002	0.0021	0.0179	0.1699	0.0047	0.1947	0.2269	0.0059	0.0023	0.0063	0.0035	0.0095	0.0023	0.0045	0.015	0.1165	0.1631	0.0011	0.0016	0.005	0.01	0.0117	0.0031	0.0121	0.0026	0.0018
5	rs74646884	140547926	1	0.0181319503600048	0.94	0.100733208212114	0.0238533277757754	0.237655130025617	0.002	0.0021	0.0179	0.1701	0.0047	0.1948	0.2269	0.0059	0.0023	0.0063	0.0035	0.0095	0.0023	0.0045	0.015	0.1165	0.1629	0.0011	0.0016	0.0049	0.0099	0.0117	0.0032	0.0121	0.0025	0.0018
5	rs17096945	140552558	1	0.0181319503600048	0.93	0.117127898734063	0.0251013113998688	0.239648551650658	0.002	0.0021	0.0179	0.1702	0.0047	0.1949	0.2269	0.0059	0.0023	0.0063	0.0035	0.0095	0.0023	0.0045	0.015	0.1165	0.1628	0.0011	0.0017	0.0048	0.0099	0.0117	0.0032	0.0121	0.0025	0.0018
5	rs28470552	140552585	1	0.0181319503600048	0.93	0.117127898734063	0.0251013113998688	0.239648551650658	0.002	0.0021	0.0179	0.1702	0.0047	0.1949	0.2269	0.0059	0.0023	0.0063	0.0035	0.0095	0.0023	0.0045	0.015	0.1165	0.1628	0.0011	0.0017	0.0048	0.0099	0.0117	0.0032	0.0121	0.0025	0.0018
5	rs17286891	140552774	1	0.0181319503600048	0.93	0.117127898734063	0.0252337253043578	0.239759453700918	0.002	0.0021	0.0179	0.1702	0.0047	0.1949	0.2269	0.0059	0.0023	0.0063	0.0035	0.0095	0.0023	0.0045	0.015	0.1165	0.1628	0.0011	0.0017	0.0048	0.0099	0.0117	0.0032	0.0121	0.0025	0.0018
5	rs2910313	140553581	1	0.0181319503600048	0.93	0.117127898734063	0.0243968328262183	0.245772440896735	0.002	0.0022	0.0179	0.1702	0.0047	0.1945	0.2268	0.0059	0.0023	0.0063	0.0035	0.0095	0.0024	0.0045	0.015	0.1165	0.1628	0.0012	0.0017	0.0048	0.0099	0.0117	0.0032	0.0121	0.0025	0.0019
5	rs3733695	140553664	1	0.0181319503600048	0.93	0.117127898734063	0.024386872534327	0.245884239650522	0.002	0.0022	0.0179	0.1702	0.0047	0.1945	0.2268	0.0059	0.0023	0.0063	0.0035	0.0095	0.0025	0.0045	0.015	0.1165	0.1628	0.0012	0.0017	0.0048	0.0099	0.0117	0.0032	0.0121	0.0025	0.0019
5	rs202152706	140557779	1	0.0181319503600048	0.93	0.117127898734063	0.0242080845752696	0.248572250592162	0.002	0.0022	0.0179	0.1702	0.0047	0.1943	0.2268	0.0059	0.0023	0.0063	0.0035	0.0095	0.0025	0.0045	0.015	0.1165	0.1628	0.0012	0.0017	0.0048	0.0099	0.0117	0.0032	0.0121	0.0025	0.002
5	rs2950844	140558345	1	0.0181319503600048	0.93	0.117127898734063	0.0241289253091196	0.248908903717352	0.002	0.0022	0.0179	0.1703	0.0047	0.1945	0.2266	0.0058	0.0023	0.0063	0.0035	0.0095	0.0025	0.0045	0.015	0.1165	0.1628	0.0012	0.0017	0.0049	0.0099	0.0117	0.0032	0.012	0.0025	0.002
5	rs7700833	140558580	1	0.0181319503600048	0.93	0.117127898734063	0.0241388100647342	0.248908903717352	0.002	0.0022	0.0179	0.1703	0.0047	0.1945	0.2266	0.0058	0.0023	0.0063	0.0035	0.0095	0.0025	0.0045	0.015	0.1165	0.1628	0.0012	0.0017	0.0049	0.0099	0.0117	0.0032	0.012	0.0025	0.002
5	rs17096961	140559849	1	0.0181319503600048	0.93	0.117127898734063	0.0241684817327099	0.248908903717352	0.002	0.0022	0.0179	0.1703	0.0047	0.1945	0.2266	0.0058	0.0023	0.0063	0.0035	0.0095	0.0025	0.0045	0.015	0.1165	0.1628	0.0012	0.0017	0.0049	0.0099	0.0117	0.0032	0.012	0.0025	0.002
5	rs61743469	140562739	1	0.0181319503600048	0.93	0.117127898734063	0.0303742262577121	0.253637154796602	0.002	0.0022	0.0179	0.1707	0.0047	0.1946	0.2265	0.0058	0.0023	0.0063	0.0035	0.0095	0.0025	0.0045	0.015	0.1164	0.1627	0.0012	0.0017	0.0048	0.0099	0.0117	0.0032	0.012	0.0023	0.002
5	Affx-25733256	140563173	1	0.0181319503600048	0.93	0.117127898734063	0.0303742262577121	0.253637154796602	0.002	0.0022	0.0179	0.1707	0.0047	0.1946	0.2265	0.0058	0.0023	0.0063	0.0035	0.0095	0.0025	0.0045	0.015	0.1164	0.1627	0.0012	0.0017	0.0048	0.0099	0.0117	0.0032	0.012	0.0023	0.002
5	rs115574102	140565704	1	0.0181319503600048	0.93	0.117127898734063	0.0305024378416506	0.254654001453538	0.002	0.0022	0.0178	0.1707	0.0047	0.1946	0.2267	0.0058	0.0023	0.0063	0.0035	0.0095	0.0025	0.0045	0.015	0.1164	0.1627	0.0012	0.0018	0.0048	0.0099	0.0117	0.0032	0.012	0.0023	0.002
5	rs2740588	140567264	1	0.0181319503600048	0.93	0.117127898734063	0.0304790983717485	0.254880141437348	0.002	0.0022	0.0178	0.1707	0.0047	0.1946	0.2267	0.0058	0.0023	0.0063	0.0035	0.0095	0.0025	0.0045	0.015	0.1164	0.1627	0.0012	0.0018	0.0048	0.0099	0.0117	0.0032	0.012	0.0023	0.002
5	rs17844512	140567445	1	0.0181319503600048	0.93	0.117127898734063	0.0305257898840964	0.254880141437348	0.002	0.0022	0.0178	0.1707	0.0047	0.1946	0.2267	0.0058	0.0023	0.0063	0.0035	0.0095	0.0025	0.0045	0.015	0.1164	0.1627	0.0012	0.0018	0.0048	0.0099	0.0117	0.0032	0.012	0.0023	0.002
5	rs11167743	140567608	1	0.0181319503600048	0.93	0.117127898734063	0.0305257898840964	0.254880141437348	0.002	0.0022	0.0178	0.1707	0.0047	0.1946	0.2267	0.0058	0.0023	0.0063	0.0035	0.0095	0.0025	0.0045	0.015	0.1164	0.1627	0.0012	0.0018	0.0048	0.0099	0.0117	0.0032	0.012	0.0023	0.002
5	rs111971213	140568412	1	0.0181319503600048	0.93	0.117127898734063	0.0305959214782614	0.254993235137525	0.002	0.0022	0.0179	0.1706	0.0047	0.1945	0.2267	0.0058	0.0023	0.0063	0.0035	0.0095	0.0025	0.0045	0.015	0.1164	0.1627	0.0012	0.0018	0.0048	0.0099	0.0118	0.0032	0.012	0.0023	0.002
5	rs10069112	140570107	1	0.0181319503600048	0.93	0.117127898734063	0.0311373662736527	0.254993235137525	0.002	0.0022	0.0179	0.1706	0.0047	0.1944	0.2268	0.0058	0.0023	0.0063	0.0035	0.0095	0.0025	0.0045	0.015	0.1163	0.1627	0.0012	0.0018	0.0048	0.0099	0.0121	0.0032	0.012	0.0023	0.002
5	rs2910324	140570199	1	0.0181319503600048	0.93	0.117127898734063	0.031149211036965	0.255106344637183	0.002	0.0022	0.0179	0.1706	0.0047	0.1944	0.2268	0.0058	0.0023	0.0063	0.0035	0.0095	0.0025	0.0045	0.015	0.1163	0.1627	0.0012	0.0018	0.0048	0.0099	0.0121	0.0032	0.012	0.0023	0.002
5	rs4912741	140571379	1	0.0181319503600048	0.93	0.117127898734063	0.0313391579224409	0.256691534048033	0.002	0.0022	0.0179	0.1707	0.0047	0.1943	0.2268	0.0058	0.0023	0.0063	0.0035	0.0095	0.0025	0.0045	0.015	0.1163	0.1627	0.0012	0.0018	0.0048	0.0099	0.0121	0.0032	0.012	0.0023	0.002
5	rs115711449	140571405	1	0.0181319503600048	0.93	0.117127898734063	0.0313391579224409	0.256691534048033	0.002	0.0022	0.0179	0.1707	0.0047	0.1943	0.2268	0.0058	0.0023	0.0063	0.0035	0.0095	0.0025	0.0045	0.015	0.1163	0.1627	0.0012	0.0018	0.0048	0.0099	0.0121	0.0032	0.012	0.0023	0.002
5	rs61745622	140572538	1	0.0181319503600048	0.93	0.117127898734063	0.031362958328456	0.256804879998099	0.002	0.0022	0.0179	0.1707	0.0047	0.1943	0.2268	0.0058	0.0023	0.0063	0.0035	0.0095	0.0025	0.0045	0.015	0.1163	0.1627	0.0012	0.0017	0.0048	0.0099	0.0121	0.0032	0.012	0.0023	0.002
5	rs3756323	140579358	1	0.0181319503600048	0.93	0.117127898734063	0.0331224882451338	0.264777923715796	0.002	0.0022	0.0179	0.1707	0.0047	0.1944	0.2268	0.0057	0.0023	0.0062	0.0035	0.0095	0.0025	0.0045	0.015	0.1163	0.1629	0.0012	0.0018	0.0047	0.0097	0.0121	0.0032	0.012	0.0023	0.002
5	rs917535	140579367	1	0.0181319503600048	0.93	0.117127898734063	0.0331224882451338	0.264777923715796	0.002	0.0022	0.0179	0.1707	0.0047	0.1944	0.2268	0.0057	0.0023	0.0062	0.0035	0.0095	0.0025	0.0045	0.015	0.1163	0.1629	0.0012	0.0018	0.0047	0.0097	0.0121	0.0032	0.012	0.0023	0.002
5	rs61743184	140579834	1	0.0181319503600048	0.93	0.117127898734063	0.0332959477162928	0.26592313197006	0.002	0.0022	0.0179	0.1708	0.0047	0.1944	0.2267	0.0057	0.0023	0.0062	0.0035	0.0095	0.0025	0.0045	0.015	0.1163	0.1629	0.0012	0.0018	0.0047	0.0097	0.0121	0.0032	0.012	0.0023	0.002
5	rs3733688	140580493	1	0.0181319503600048	0.93	0.117127898734063	0.0338577931190363	0.268218156124282	0.002	0.0022	0.0178	0.1709	0.0047	0.1944	0.2268	0.0057	0.0023	0.0062	0.0035	0.0095	0.0025	0.0045	0.015	0.1163	0.1629	0.0012	0.0018	0.0047	0.0097	0.012	0.0032	0.012	0.0023	0.002
5	rs2910004	140602119	1	0.0181319503600048	0.93	0.117127898734063	0.0378953500344639	0.289732574626647	0.002	0.0022	0.0179	0.1706	0.0047	0.1948	0.2258	0.0057	0.0023	0.0062	0.0035	0.0099	0.0026	0.0045	0.0149	0.1163	0.163	0.0012	0.0018	0.0047	0.0096	0.012	0.0032	0.0121	0.0023	0.002
5	rs2907308	140614830	1	0.0181319503600048	0.93	0.117127898734063	0.0403379288467222	0.293268893540152	0.002	0.0022	0.018	0.1704	0.0047	0.1949	0.2256	0.0059	0.0023	0.0062	0.0035	0.0099	0.0026	0.0045	0.0149	0.1162	0.1631	0.0012	0.0018	0.0047	0.0096	0.012	0.0032	0.0121	0.0023	0.002
5	rs2909994	140618265	1	0.0181319503600048	0.92	0.135444945858012	0.0399422880600469	0.274908181287383	0.002	0.0022	0.0181	0.17	0.0047	0.195	0.2253	0.0061	0.0023	0.0062	0.0035	0.0098	0.0026	0.0046	0.0149	0.1161	0.1631	0.0012	0.0017	0.0047	0.0095	0.012	0.0033	0.0122	0.0024	0.002
5	rs116483435	140621802	1	0.0181319503600048	0.92	0.135444945858012	0.0388128079983636	0.261351566669545	0.002	0.0022	0.0181	0.1698	0.0047	0.195	0.2252	0.0062	0.0023	0.0062	0.0035	0.0098	0.0026	0.0046	0.0149	0.1162	0.1632	0.0012	0.0017	0.0047	0.0095	0.012	0.0034	0.0122	0.0024	0.002
5	rs75874482	140630834	1	0.0181319503600048	0.92	0.135444945858012	0.038126704056844	0.258847792122691	0.002	0.0022	0.0181	0.1697	0.0047	0.1949	0.225	0.0063	0.0023	0.0062	0.0035	0.0098	0.0026	0.0047	0.0149	0.1163	0.1632	0.0012	0.0017	0.0047	0.0095	0.012	0.0034	0.0122	0.0025	0.002
5	rs2910339	140634295	1	0.0181319503600048	0.93	0.117127898734063	0.0379496987534106	0.256578203829785	0.002	0.0022	0.0181	0.1696	0.0047	0.195	0.225	0.0063	0.0023	0.0062	0.0035	0.0098	0.0026	0.0047	0.0149	0.1164	0.1632	0.0012	0.0017	0.0047	0.0095	0.012	0.0034	0.0122	0.0025	0.002
5	rs79463892	140652207	1.01	0.0142914875909092	0.92	0.135444945858012	0.113529849435966	0.172265620006629	0.002	0.0023	0.0217	0.1617	0.0055	0.1993	0.2163	0.0063	0.0029	0.0064	0.004	0.0119	0.0023	0.005	0.0154	0.1136	0.1674	0.001	0.001	0.0049	0.0097	0.012	0.004	0.0146	0.0032	0.0016
5	rs72806811	140655921	1.01	0.0142914875909092	0.92	0.135444945858012	0.110709266035742	0.173359190580516	0.002	0.0023	0.0217	0.1617	0.0055	0.1994	0.2163	0.0063	0.0029	0.0064	0.004	0.0119	0.0023	0.005	0.0154	0.1136	0.1675	0.001	0.001	0.0049	0.0097	0.012	0.004	0.0146	0.0032	0.0016
5	rs618578	140659538	1.01	0.0142914875909092	0.93	0.117127898734063	0.10904332936278	0.175653502228685	0.002	0.0023	0.0217	0.1617	0.0055	0.1994	0.2163	0.0063	0.0029	0.0064	0.004	0.0119	0.0023	0.005	0.0154	0.1136	0.1675	0.001	0.001	0.0049	0.0097	0.012	0.004	0.0146	0.0032	0.0016
5	rs2879202	140668375	1.01	0.0142914875909092	0.93	0.117127898734063	0.110243419274538	0.177657036884668	0.002	0.0023	0.0219	0.1617	0.0055	0.1994	0.2161	0.0063	0.0029	0.0064	0.004	0.0119	0.0023	0.005	0.0154	0.1136	0.1676	0.001	0.001	0.0049	0.0097	0.012	0.004	0.0146	0.0032	0.0016
5	rs1422411	140672089	1.01	0.0142914875909092	0.93	0.117127898734063	0.111011342905654	0.178862923126059	0.002	0.0022	0.022	0.1617	0.0055	0.1994	0.216	0.0063	0.0029	0.0064	0.004	0.0119	0.0023	0.005	0.0154	0.1136	0.1676	0.001	0.001	0.0049	0.0097	0.012	0.004	0.0146	0.0032	0.0016
5	rs6580184	140676273	1.01	0.0142914875909092	0.93	0.117127898734063	0.0895859444481716	0.178963540689277	0.002	0.0022	0.022	0.1616	0.0055	0.1995	0.2161	0.0063	0.0028	0.0064	0.004	0.0119	0.0023	0.0049	0.0154	0.1136	0.1676	0.001	0.001	0.0049	0.0097	0.012	0.004	0.0146	0.0032	0.0017
5	rs10491309	140679023	1.01	0.0142914875909092	0.93	0.117127898734063	0.077111076123151	0.177958244314392	0.002	0.0022	0.0221	0.1617	0.0055	0.1995	0.2161	0.0063	0.0027	0.0064	0.004	0.0118	0.0023	0.0049	0.0154	0.1136	0.1677	0.001	0.001	0.0049	0.0097	0.012	0.004	0.0146	0.0032	0.0016
5	Affx-25734992	140682757	1.01	0.0142914875909092	0.93	0.117127898734063	0.0654026675874664	0.178561187598278	0.002	0.0022	0.0222	0.1617	0.0052	0.1995	0.216	0.0063	0.0027	0.0064	0.004	0.0118	0.0023	0.0049	0.0154	0.1136	0.1678	0.001	0.001	0.0049	0.0097	0.012	0.0041	0.0146	0.0031	0.0017
5	rs10075302	140682958	1.01	0.0142914875909092	0.93	0.117127898734063	0.0646793868642611	0.178963540689277	0.002	0.0022	0.0222	0.1617	0.0052	0.1995	0.216	0.0063	0.0027	0.0064	0.004	0.0118	0.0023	0.0049	0.0154	0.1136	0.1678	0.001	0.001	0.0049	0.0097	0.012	0.0041	0.0146	0.0031	0.0017
5	rs74941902	140687641	1.01	0.0142914875909092	0.93	0.117127898734063	0.0136729627275694	0.18330847945307	0.0019	0.0022	0.0225	0.1606	0.0053	0.1997	0.216	0.0062	0.0021	0.0066	0.004	0.0117	0.0023	0.0049	0.0157	0.1143	0.1681	0.0011	9e-04	0.0049	0.0095	0.012	0.004	0.0145	0.0033	0.0017
5	rs10214106	140691392	1.01	0.0142914875909092	0.93	0.117127898734063	0.01078120057591	0.182598724583481	0.0019	0.0022	0.0225	0.1605	0.0054	0.1997	0.216	0.0062	0.002	0.0067	0.004	0.0118	0.0023	0.005	0.0158	0.1142	0.1682	0.0011	9e-04	0.0049	0.0095	0.012	0.004	0.0145	0.0033	0.0017
5	rs2230133	140699057	1.01	0.0142914875909092	0.93	0.117127898734063	0.00890753651644128	0.190457601211917	0.0019	0.0022	0.0225	0.1605	0.0054	0.1997	0.2161	0.0061	0.0019	0.0067	0.004	0.0118	0.0022	0.005	0.0158	0.1145	0.1683	0.0011	9e-04	0.0048	0.0093	0.012	0.004	0.0144	0.0033	0.0016
5	rs10875595	140700489	1.01	0.0142914875909092	0.93	0.117127898734063	0.00859034433432573	0.189533211808396	0.0019	0.0022	0.0226	0.1605	0.0054	0.1997	0.2162	0.0061	0.0019	0.0067	0.004	0.0118	0.0022	0.005	0.0158	0.1145	0.1683	0.0011	9e-04	0.0048	0.0093	0.012	0.004	0.0145	0.0033	0.0016
5	rs114951746	140703622	1.01	0.0142914875909092	0.93	0.117127898734063	0.00818829192541823	0.19025204923699	0.0019	0.0022	0.0226	0.1605	0.0054	0.1997	0.2162	0.0061	0.0018	0.0067	0.004	0.0118	0.0022	0.005	0.0158	0.1144	0.1684	0.0011	9e-04	0.0048	0.0093	0.012	0.004	0.0144	0.0033	0.0016
5	rs11748736	140703949	1.01	0.0142914875909092	0.93	0.117127898734063	0.00809995558588537	0.191074709385667	0.0019	0.0022	0.0226	0.1605	0.0054	0.1997	0.2162	0.0061	0.0018	0.0067	0.004	0.0118	0.0022	0.005	0.0158	0.1144	0.1684	0.0011	9e-04	0.0048	0.0093	0.012	0.004	0.0144	0.0033	0.0016
5	rs72806843	140710461	1.01	0.0142914875909092	0.93	0.117127898734063	0.00836717087292975	0.18912286330841	0.0019	0.0022	0.0226	0.1605	0.0054	0.1997	0.2163	0.0061	0.0018	0.0067	0.004	0.0118	0.0023	0.005	0.0158	0.1144	0.1685	0.0012	9e-04	0.0048	0.0093	0.012	0.004	0.0141	0.0033	0.0016
5	rs2472647	140710705	1.01	0.0142914875909092	0.93	0.117127898734063	0.0083987788827137	0.18922542205828	0.0019	0.0022	0.0226	0.1605	0.0054	0.1997	0.2163	0.0061	0.0018	0.0067	0.004	0.0118	0.0023	0.005	0.0158	0.1144	0.1685	0.0012	9e-04	0.0048	0.0093	0.012	0.004	0.0141	0.0033	0.0016
5	rs76571170	140710810	1.01	0.0142914875909092	0.93	0.117127898734063	0.0083987788827137	0.18912286330841	0.0019	0.0022	0.0226	0.1605	0.0054	0.1997	0.2163	0.0061	0.0018	0.0067	0.004	0.0118	0.0023	0.005	0.0158	0.1144	0.1685	0.0012	9e-04	0.0048	0.0093	0.012	0.004	0.0141	0.0033	0.0016
5	rs17097189	140713497	1.01	0.0142914875909092	0.93	0.117127898734063	0.00843047792412504	0.190046572713624	0.0019	0.0022	0.0226	0.1605	0.0054	0.1997	0.2163	0.0061	0.0018	0.0067	0.004	0.0118	0.0023	0.005	0.0157	0.1144	0.1685	0.0012	9e-04	0.0048	0.0093	0.012	0.004	0.0141	0.0033	0.0016
5	rs6861047	140719090	1.01	0.0142914875909092	0.93	0.117127898734063	0.00862259300311463	0.186769247482587	0.0019	0.0022	0.0225	0.1605	0.0054	0.1997	0.2163	0.0061	0.0018	0.0067	0.004	0.0118	0.0022	0.005	0.0157	0.1145	0.1686	0.0012	9e-04	0.0048	0.0093	0.012	0.004	0.0141	0.0033	0.0016
5	rs61749056	140719224	1.01	0.0142914875909092	0.93	0.117127898734063	0.00861336969901841	0.186360950243274	0.0019	0.0022	0.0225	0.1605	0.0054	0.1997	0.2163	0.0061	0.0018	0.0067	0.004	0.0118	0.0022	0.005	0.0157	0.1145	0.1686	0.0012	9e-04	0.0048	0.0093	0.012	0.004	0.0141	0.0033	0.0016
5	rs66823521	140720954	1.01	0.0142914875909092	0.93	0.117127898734063	0.00853069794388322	0.185239708348714	0.0019	0.0022	0.0225	0.1604	0.0054	0.1997	0.2163	0.0061	0.0017	0.0067	0.004	0.0118	0.0022	0.005	0.0157	0.1146	0.1687	0.0012	9e-04	0.0048	0.0092	0.012	0.004	0.0141	0.0033	0.0016
5	rs11575947	140723835	1.01	0.0142914875909092	0.93	0.117127898734063	0.00395298383371006	0.227441694554752	0.0015	0.0019	0.022	0.1595	0.0053	0.1993	0.2166	0.0064	0.0013	0.0066	0.0038	0.0125	0.0017	0.0049	0.0157	0.1163	0.1705	0.0012	6e-04	0.0045	0.0086	0.0125	0.004	0.0146	0.0036	9e-04
5	rs11575948	140724060	1.01	0.0142914875909092	0.94	0.100733208212114	0.00383104592084283	0.2267877633198	0.0015	0.0019	0.022	0.1595	0.0053	0.1993	0.2166	0.0064	0.0013	0.0066	0.0038	0.0125	0.0017	0.0049	0.0157	0.1164	0.1705	0.0012	6e-04	0.0045	0.0086	0.0126	0.004	0.0146	0.0036	9e-04
5	rs72790006	140724591	1.01	0.0142914875909092	0.94	0.100733208212114	0.00389786333113769	0.226896709366062	0.0015	0.0019	0.022	0.1595	0.0053	0.1993	0.2166	0.0064	0.0013	0.0066	0.0038	0.0125	0.0017	0.0049	0.0157	0.1164	0.1705	0.0012	6e-04	0.0045	0.0086	0.0126	0.004	0.0146	0.0036	9e-04
5	rs62378414	140730384	1	0.0181319503600048	0.94	0.100733208212114	0.00435896096526873	0.229188496529739	0.0015	0.0019	0.022	0.1595	0.0053	0.1992	0.2166	0.0066	0.0012	0.0066	0.0038	0.0125	0.0017	0.0049	0.0157	0.1163	0.1705	0.0012	5e-04	0.0045	0.0086	0.0126	0.004	0.0146	0.0036	8e-04
5	rs77250251	140731022	1	0.0181319503600048	0.94	0.100733208212114	0.00451622723277798	0.229516504139965	0.0015	0.0019	0.022	0.1596	0.0053	0.1992	0.2167	0.0066	0.0012	0.0066	0.0038	0.0125	0.0017	0.0049	0.0157	0.1162	0.1704	0.0012	5e-04	0.0045	0.0086	0.0126	0.004	0.0146	0.0036	8e-04
5	rs116401360	140733243	1	0.0181319503600048	0.94	0.100733208212114	0.00454146026794627	0.229516504139965	0.0015	0.0019	0.022	0.1596	0.0053	0.1992	0.2165	0.0066	0.0012	0.0066	0.0038	0.0125	0.0017	0.0049	0.0157	0.1162	0.1703	0.0012	5e-04	0.0045	0.0086	0.0129	0.004	0.0146	0.0036	8e-04
5	rs11575949	140735215	1	0.0181319503600048	0.94	0.100733208212114	0.0047386055180756	0.23072049778309	0.0015	0.0019	0.022	0.1596	0.0053	0.1992	0.2165	0.0067	0.0012	0.0066	0.0038	0.0125	0.0017	0.0049	0.0157	0.1161	0.1703	0.0012	4e-04	0.0045	0.0086	0.0129	0.004	0.0146	0.0036	8e-04
5	rs4329068	140736689	1	0.0181319503600048	0.94	0.100733208212114	0.004703846808481	0.233574384272801	0.0015	0.0019	0.022	0.1596	0.0053	0.1992	0.2165	0.0067	0.0012	0.0066	0.0038	0.0125	0.0017	0.0049	0.0157	0.1161	0.1703	0.0012	4e-04	0.0045	0.0086	0.0129	0.004	0.0146	0.0036	8e-04
5	rs11575951	140736814	1	0.0181319503600048	0.94	0.100733208212114	0.004703846808481	0.234014448019754	0.0015	0.0019	0.022	0.1596	0.0053	0.1992	0.2165	0.0067	0.0012	0.0066	0.0038	0.0125	0.0017	0.0049	0.0157	0.1161	0.1703	0.0012	4e-04	0.0045	0.0086	0.0129	0.004	0.0146	0.0036	8e-04
5	rs72790010	140739737	1	0.0181319503600048	0.94	0.100733208212114	0.00461213233617144	0.23876192736424	0.0015	0.0019	0.022	0.1596	0.0053	0.1992	0.2164	0.0067	0.0012	0.0066	0.0038	0.0125	0.0017	0.0049	0.0157	0.1162	0.1703	0.0012	4e-04	0.0045	0.0086	0.0129	0.004	0.0146	0.0036	8e-04
5	rs17097231	140739779	1	0.0181319503600048	0.95	0.0861393601425535	0.00469230504305895	0.238983484682923	0.0015	0.0019	0.022	0.16	0.0053	0.199	0.2164	0.0067	0.0012	0.0066	0.0038	0.0125	0.0017	0.0049	0.0157	0.116	0.1703	0.0012	4e-04	0.0045	0.0086	0.0129	0.004	0.0146	0.0036	8e-04
5	rs13171859	140739874	1	0.0181319503600048	0.95	0.0861393601425535	0.00469518840319463	0.239648551650658	0.0015	0.0019	0.022	0.16	0.0053	0.199	0.2164	0.0067	0.0012	0.0066	0.0038	0.0125	0.0017	0.0049	0.0157	0.116	0.1703	0.0012	4e-04	0.0045	0.0086	0.0129	0.004	0.0146	0.0036	8e-04
5	rs138456654	140741407	1	0.0181319503600048	0.95	0.0861393601425535	0.00458942416277914	0.241536117976837	0.0015	0.0019	0.022	0.1599	0.0053	0.1991	0.2164	0.0067	0.0012	0.0066	0.0038	0.0125	0.0017	0.0049	0.0157	0.116	0.1703	0.0012	5e-04	0.0045	0.0086	0.0129	0.004	0.0146	0.0036	8e-04
5	rs79266084	140745224	1	0.0181319503600048	0.95	0.0861393601425535	0.00430481099680591	0.241758495810501	0.0015	0.0019	0.022	0.1599	0.0053	0.1991	0.2164	0.0066	0.0012	0.0066	0.0038	0.0125	0.0017	0.0049	0.0157	0.1161	0.1704	0.0012	5e-04	0.0045	0.0086	0.0129	0.004	0.0146	0.0036	8e-04
5	rs6882138	140745333	1	0.0181319503600048	0.95	0.0861393601425535	0.00430211743901017	0.241313805565374	0.0015	0.0019	0.022	0.1599	0.0053	0.1991	0.2164	0.0066	0.0012	0.0066	0.0038	0.0125	0.0017	0.0049	0.0157	0.1161	0.1704	0.0012	5e-04	0.0045	0.0086	0.0129	0.004	0.0146	0.0036	8e-04
5	rs6873480	140749326	1	0.0181319503600048	0.95	0.0861393601425535	0.00379187906635348	0.237765735486147	0.0014	0.0019	0.022	0.1599	0.0053	0.1994	0.2164	0.0066	0.0012	0.0066	0.0038	0.0125	0.0017	0.0049	0.0154	0.1161	0.1706	0.0012	5e-04	0.0045	0.0087	0.0127	0.004	0.0146	0.0036	9e-04
5	rs62378420	140750597	1	0.0181319503600048	0.95	0.0861393601425535	0.00389288259381104	0.237323412800166	0.0014	0.0019	0.0219	0.1599	0.0053	0.1994	0.2163	0.0066	0.0012	0.0066	0.0038	0.0124	0.0017	0.0049	0.0154	0.1161	0.1706	0.0012	5e-04	0.0044	0.0087	0.0126	0.004	0.0147	0.0036	9e-04
5	rs2240697	140751128	1	0.0181319503600048	0.95	0.0861393601425535	0.00387053136321515	0.23998130709183	0.0014	0.0019	0.0219	0.1599	0.0053	0.1994	0.2163	0.0066	0.0012	0.0066	0.0038	0.0124	0.0017	0.0049	0.0154	0.1161	0.1706	0.0012	5e-04	0.0044	0.0087	0.0126	0.004	0.0147	0.0036	9e-04
5	rs3749776	140751389	1	0.0181319503600048	0.95	0.0861393601425535	0.00386557819962791	0.240980459697896	0.0014	0.0019	0.0219	0.1599	0.0053	0.1994	0.2163	0.0066	0.0012	0.0066	0.0038	0.0125	0.0017	0.0049	0.0154	0.1161	0.1706	0.0012	5e-04	0.0044	0.0087	0.0126	0.004	0.0147	0.0036	9e-04
5	rs62620756	140751696	1	0.0181319503600048	0.94	0.100733208212114	0.00362187405063779	0.239537666036898	0.0014	0.0019	0.0219	0.1599	0.0053	0.1994	0.2163	0.0067	0.0012	0.0066	0.0038	0.0124	0.0017	0.0049	0.0154	0.1161	0.1706	0.0012	5e-04	0.0044	0.0087	0.0126	0.004	0.0147	0.0036	9e-04
5	rs3749775	140753842	1	0.0181319503600048	0.94	0.100733208212114	0.00365964845002641	0.228423737141454	0.0014	0.0021	0.0219	0.1599	0.0053	0.1993	0.2159	0.0068	0.0012	0.0066	0.0038	0.0123	0.0017	0.0051	0.0153	0.1161	0.1706	0.0012	5e-04	0.0044	0.0087	0.0126	0.004	0.0147	0.0036	0.0015
5	rs11575953	140754392	1	0.0181319503600048	0.94	0.100733208212114	0.00362893315920665	0.226025617523983	0.0014	0.0021	0.0219	0.1599	0.0053	0.1993	0.2159	0.0068	0.0012	0.0066	0.0038	0.0124	0.0017	0.0051	0.0153	0.1161	0.1706	0.0012	5e-04	0.0044	0.0087	0.0126	0.004	0.0147	0.0036	0.0015
5	rs72790024	140762993	1	0.0181319503600048	0.94	0.100733208212114	0.00321993736708504	0.243316969283838	0.0014	0.0021	0.0219	0.1598	0.0053	0.1992	0.2159	0.0067	0.0012	0.0066	0.0035	0.0131	0.0013	0.0051	0.0152	0.1164	0.1707	0.0012	5e-04	0.0044	0.0086	0.0126	0.004	0.0147	0.0036	0.0013
5	rs2072315	140763029	1	0.0181319503600048	0.94	0.100733208212114	0.00323280939565628	0.24532540769413	0.0014	0.0021	0.0219	0.1598	0.0053	0.1992	0.2159	0.0067	0.0012	0.0066	0.0035	0.0131	0.0013	0.0051	0.0152	0.1164	0.1707	0.0012	5e-04	0.0044	0.0086	0.0126	0.004	0.0147	0.0036	0.0013
5	rs2240698	140763100	1	0.0181319503600048	0.95	0.0861393601425535	0.00321779599196694	0.245548891923571	0.0014	0.0021	0.0219	0.1598	0.0053	0.1992	0.2159	0.0067	0.0012	0.0066	0.0035	0.0131	0.0013	0.0051	0.0152	0.1164	0.1707	0.0012	5e-04	0.0044	0.0086	0.0126	0.004	0.0147	0.0036	0.0013
5	rs200817766	140767503	1	0.0181319503600048	0.95	0.0861393601425535	0.00277726533350806	0.249245701260408	0.0014	0.002	0.0218	0.1599	0.0053	0.1992	0.2158	0.0067	0.0012	0.0067	0.0035	0.0131	0.0013	0.005	0.0151	0.1164	0.1707	0.0013	5e-04	0.0044	0.0085	0.0126	0.0041	0.0148	0.0037	0.0011
5	rs67622091	140767902	1	0.0181319503600048	0.95	0.0861393601425535	0.00276965766843703	0.249807351088719	0.0014	0.002	0.0218	0.16	0.0053	0.1992	0.2158	0.0067	0.0012	0.0067	0.0035	0.0131	0.0013	0.005	0.0151	0.1165	0.1707	0.0013	5e-04	0.0044	0.0085	0.0126	0.0042	0.0148	0.0037	0.0011
5	rs77141792	140772410	1	0.0181319503600048	0.94	0.100733208212114	0.0026046455066833	0.254314910087115	0.0014	0.002	0.0218	0.16	0.0054	0.1991	0.2157	0.0066	0.0012	0.0068	0.0035	0.0131	0.0013	0.005	0.0151	0.1165	0.1708	0.0013	5e-04	0.0044	0.0085	0.0126	0.0042	0.0148	0.0037	0.0011
5	rs726684	140772427	1	0.0181319503600048	0.95	0.0861393601425535	0.00260283717857878	0.254540955178961	0.0014	0.002	0.0218	0.16	0.0054	0.1991	0.2157	0.0066	0.0012	0.0068	0.0035	0.0131	0.0013	0.005	0.0151	0.1165	0.1708	0.0013	5e-04	0.0044	0.0085	0.0126	0.0042	0.0148	0.0037	0.0011
5	rs11575958	140772941	1	0.0181319503600048	0.95	0.0861393601425535	0.00259922353523265	0.25307279466191	0.0014	0.002	0.0218	0.16	0.0054	0.1991	0.2157	0.0066	0.0012	0.0068	0.0035	0.0131	0.0013	0.005	0.0151	0.1165	0.1708	0.0013	5e-04	0.0044	0.0085	0.0126	0.0042	0.0148	0.0037	0.0011
5	rs11575959	140773888	1	0.0181319503600048	0.95	0.0861393601425535	0.00262278411789137	0.255219469931799	0.0014	0.002	0.0218	0.16	0.0054	0.1991	0.2158	0.0066	0.0012	0.0068	0.0035	0.0131	0.0013	0.005	0.0151	0.1165	0.1708	0.0013	5e-04	0.0044	0.0085	0.0126	0.0042	0.0148	0.0037	0.001
5	rs72790033	140774689	1	0.0181319503600048	0.95	0.0861393601425535	0.00263736761975068	0.255332611016849	0.0014	0.002	0.0218	0.16	0.0054	0.1991	0.2158	0.0067	0.0012	0.0068	0.0035	0.0131	0.0013	0.005	0.0151	0.1165	0.1708	0.0013	5e-04	0.0044	0.0085	0.0126	0.0042	0.0148	0.0037	0.001
5	rs6867460	140778256	1	0.0181319503600048	0.95	0.0861393601425535	0.00266120403188354	0.254993235137525	0.0014	0.002	0.0218	0.1597	0.0054	0.1992	0.2162	0.0067	0.0012	0.0068	0.0035	0.0131	0.0012	0.005	0.0151	0.1165	0.1708	0.0013	5e-04	0.0044	0.0086	0.0125	0.0042	0.0148	0.0037	0.001
5	rs145783835	140778580	1	0.0181319503600048	0.96	0.0732232110783407	0.00266672912137378	0.255106344637183	0.0014	0.002	0.0218	0.1597	0.0054	0.1992	0.2162	0.0067	0.0012	0.0068	0.0035	0.0131	0.0012	0.005	0.0151	0.1165	0.1708	0.0013	5e-04	0.0044	0.0086	0.0125	0.0042	0.0148	0.0037	9e-04
5	rs111395890	140779354	1	0.0181319503600048	0.97	0.0618608265030667	0.00268706627459606	0.256918241675486	0.0014	0.002	0.0218	0.1597	0.0054	0.1992	0.2162	0.0067	0.0012	0.0068	0.0035	0.0131	0.0012	0.005	0.0151	0.1165	0.1708	0.0013	5e-04	0.0044	0.0086	0.0125	0.0042	0.0148	0.0037	9e-04
5	rs3749769	140784427	1	0.0181319503600048	0.97	0.0618608265030667	0.00264834773694556	0.255445767887816	0.0014	0.0019	0.0219	0.1597	0.0054	0.1992	0.2164	0.0067	0.0011	0.0068	0.0035	0.0128	0.0012	0.005	0.0151	0.1166	0.1709	0.0012	4e-04	0.0045	0.0086	0.0124	0.0042	0.0148	0.0037	8e-04
5	rs3749768	140789819	1	0.0181319503600048	0.96	0.0732232110783407	0.00273939320114413	0.259075095769488	0.0014	0.0019	0.0219	0.1597	0.0054	0.1993	0.2166	0.0067	0.0011	0.0068	0.0035	0.0128	0.001	0.0049	0.0151	0.1166	0.1709	0.0012	4e-04	0.0045	0.0087	0.0123	0.0042	0.0148	0.0037	8e-04
5	rs3749767	140789933	1	0.0181319503600048	0.96	0.0732232110783407	0.00273751047705641	0.259416168511762	0.0014	0.0019	0.0219	0.1597	0.0054	0.1993	0.2166	0.0067	0.0011	0.0068	0.0035	0.0128	0.001	0.0049	0.0151	0.1166	0.1709	0.0012	4e-04	0.0045	0.0087	0.0123	0.0042	0.0148	0.0037	8e-04
5	rs11575963	140795128	1	0.0181319503600048	0.96	0.0732232110783407	0.00276206664837019	0.252057947031788	0.0013	0.0019	0.0219	0.1597	0.0054	0.1993	0.2165	0.0068	0.0011	0.0069	0.0035	0.0128	0.001	0.0049	0.015	0.1168	0.1709	0.0012	4e-04	0.0045	0.0087	0.0123	0.0042	0.0148	0.0037	7e-04
5	rs2015825	140797630	1	0.0181319503600048	0.95	0.0861393601425535	0.00278298202107313	0.256918241675486	0.0013	0.0019	0.0219	0.1597	0.0054	0.1993	0.2164	0.0068	0.0011	0.0069	0.0035	0.0128	0.001	0.0049	0.015	0.1169	0.1709	0.0012	4e-04	0.0045	0.0087	0.0123	0.0042	0.0148	0.0037	7e-04
5	rs17208397	140798639	1	0.0181319503600048	0.95	0.0861393601425535	0.0029588971574337	0.25578533317104	0.0014	0.002	0.0219	0.1597	0.0054	0.1993	0.2163	0.0068	0.0011	0.0069	0.0035	0.0128	0.001	0.0049	0.015	0.117	0.1708	0.0012	4e-04	0.0045	0.0087	0.0123	0.0042	0.0148	0.0037	7e-04
5	rs72790042	140799812	1	0.0181319503600048	0.94	0.100733208212114	0.00296490995538343	0.255332611016849	0.0014	0.002	0.0219	0.1597	0.0054	0.1993	0.2164	0.0068	0.0011	0.0069	0.0035	0.0128	0.001	0.0049	0.015	0.117	0.1708	0.0012	4e-04	0.0045	0.0087	0.0123	0.0042	0.0148	0.0037	7e-04
5	rs11167744	140801104	1	0.0181319503600048	0.94	0.100733208212114	0.00298704018981331	0.25578533317104	0.0014	0.002	0.0219	0.1596	0.0054	0.1993	0.2164	0.0068	0.0011	0.0069	0.0035	0.0128	0.001	0.0049	0.015	0.1169	0.1708	0.0012	4e-04	0.0045	0.0087	0.0123	0.0042	0.0148	0.0037	7e-04
5	rs114907564	140802564	1	0.0181319503600048	0.94	0.100733208212114	0.00299107796224417	0.257371845568379	0.0014	0.002	0.0219	0.1596	0.0054	0.1993	0.2165	0.0068	0.0011	0.0069	0.0035	0.0128	0.001	0.0049	0.015	0.1169	0.1708	0.0012	4e-04	0.0045	0.0087	0.0123	0.0042	0.0148	0.0037	7e-04
5	rs57195665	140803241	1	0.0181319503600048	0.94	0.100733208212114	0.00298300675873614	0.256011788873321	0.0014	0.002	0.0219	0.1595	0.0054	0.1994	0.2165	0.0068	0.0011	0.0069	0.0035	0.0128	0.001	0.0049	0.015	0.1169	0.1708	0.0012	4e-04	0.0045	0.0088	0.0123	0.0042	0.0148	0.0037	7e-04
5	rs17208404	140804856	1	0.0181319503600048	0.94	0.100733208212114	0.00299714276809322	0.256125040364968	0.0014	0.002	0.0219	0.1595	0.0054	0.1994	0.2165	0.0068	0.0011	0.0069	0.0035	0.0128	0.001	0.0049	0.015	0.1169	0.1708	0.0012	4e-04	0.0045	0.0088	0.0123	0.0042	0.0148	0.0037	7e-04
5	rs17097300	140810773	1	0.0181319503600048	0.94	0.100733208212114	0.00295689505122414	0.258279806900882	0.0014	0.002	0.0219	0.1595	0.0054	0.1994	0.2166	0.0068	0.0011	0.0069	0.0035	0.0128	0.001	0.0049	0.015	0.1169	0.1708	0.0012	4e-04	0.0045	0.0088	0.0122	0.0042	0.0148	0.0037	7e-04
5	rs3828680	140815348	1	0.0181319503600048	0.94	0.100733208212114	0.00302353682365276	0.26592313197006	0.0014	0.0019	0.0219	0.1595	0.0054	0.1994	0.2166	0.0067	0.0011	0.0069	0.0035	0.0128	0.001	0.0049	0.015	0.1169	0.1712	0.0012	4e-04	0.0045	0.0086	0.0122	0.0042	0.0148	0.0037	7e-04
5	rs10035418	140817231	1	0.0181319503600048	0.94	0.100733208212114	0.00304601445785782	0.264091538497001	0.0014	0.0019	0.0219	0.1595	0.0054	0.1994	0.2166	0.0067	0.0011	0.0069	0.0035	0.0128	0.001	0.0049	0.015	0.1169	0.1712	0.0012	4e-04	0.0045	0.0086	0.0122	0.0042	0.0148	0.0037	7e-04
5	rs114314834	140827225	1	0.0181319503600048	0.94	0.100733208212114	0.00271126067405565	0.276298668046304	0.0013	0.0019	0.0218	0.1591	0.0054	0.1998	0.2164	0.0066	0.001	0.0069	0.0034	0.0128	9e-04	0.0048	0.015	0.1177	0.1712	0.0011	4e-04	0.0045	0.0085	0.012	0.0042	0.015	0.0038	6e-04
5	rs62379193	140842053	1	0.0181319503600048	0.94	0.100733208212114	0.00266304471073219	0.272942033827766	0.0013	0.0019	0.0218	0.1591	0.0054	0.1998	0.2164	0.0066	0.001	0.0069	0.0034	0.0128	9e-04	0.0048	0.015	0.1178	0.1712	0.0011	4e-04	0.0045	0.0085	0.012	0.0042	0.0151	0.0038	6e-04
5	rs11956411	140853856	1	0.0181319503600048	0.94	0.100733208212114	0.00259200828891488	0.278156006481766	0.0013	0.0019	0.0218	0.159	0.0054	0.1999	0.2163	0.0065	0.001	0.0069	0.0033	0.0127	9e-04	0.0048	0.0151	0.118	0.1712	0.0011	4e-04	0.0045	0.0085	0.012	0.0042	0.0151	0.0038	6e-04
5	rs3805695	140858245	1	0.0181319503600048	0.94	0.100733208212114	0.00245620978939414	0.281298917916753	0.0013	0.0019	0.0218	0.1589	0.0054	0.2	0.2164	0.0065	0.001	0.0069	0.0033	0.0127	9e-04	0.0048	0.0151	0.1181	0.1711	0.0011	4e-04	0.0045	0.0085	0.012	0.0042	0.0151	0.0038	6e-04
5	rs116716465	140863853	1	0.0181319503600048	0.94	0.100733208212114	0.00233444589083364	0.27757517708585	0.0013	0.0019	0.0218	0.1588	0.0054	0.1998	0.2164	0.0065	0.001	0.007	0.0033	0.0127	9e-04	0.0048	0.0151	0.1182	0.1712	0.0011	4e-04	0.0045	0.0085	0.012	0.0042	0.0152	0.0038	6e-04
5	rs76923861	140865264	1	0.0181319503600048	0.94	0.100733208212114	0.00227054282518135	0.276066770175467	0.0012	0.0019	0.0218	0.1588	0.0054	0.1998	0.2164	0.0065	0.001	0.007	0.0033	0.0127	9e-04	0.0048	0.0151	0.1183	0.1712	0.0011	4e-04	0.0045	0.0085	0.012	0.0042	0.0152	0.0038	6e-04
5	rs2074912	140870516	1	0.0181319503600048	0.94	0.100733208212114	0.00196599612052797	0.27908610919341	0.0012	0.0019	0.0218	0.1586	0.0055	0.1994	0.2166	0.0065	9e-04	0.0071	0.0033	0.0127	8e-04	0.0048	0.015	0.1185	0.1713	0.001	3e-04	0.0046	0.0085	0.012	0.0042	0.0152	0.0039	6e-04
5	rs11952292	140871249	1	0.0181319503600048	0.94	0.100733208212114	0.00194874259619441	0.279551517987119	0.0012	0.0019	0.0218	0.1585	0.0055	0.1994	0.2166	0.0065	9e-04	0.0071	0.0033	0.0127	8e-04	0.0048	0.015	0.1185	0.1713	0.001	3e-04	0.0046	0.0085	0.012	0.0042	0.0152	0.0039	6e-04
5	rs17208425	140871425	1	0.0181319503600048	0.94	0.100733208212114	0.00196023130391745	0.279551517987119	0.0012	0.0019	0.0218	0.1585	0.0055	0.1994	0.2166	0.0065	9e-04	0.0071	0.0033	0.0127	8e-04	0.0048	0.015	0.1185	0.1713	0.001	3e-04	0.0046	0.0085	0.012	0.0042	0.0152	0.0039	6e-04
5	rs71583650	140871949	1	0.0181319503600048	0.93	0.117127898734063	0.00203921759831972	0.271326131684675	0.0012	0.0019	0.0218	0.1585	0.0055	0.1994	0.2166	0.0065	9e-04	0.0071	0.0033	0.0127	8e-04	0.0048	0.015	0.1185	0.1713	0.001	3e-04	0.0046	0.0085	0.012	0.0042	0.0153	0.0039	6e-04
5	rs55892286	140886471	1	0.0181319503600048	0.93	0.117127898734063	0.00179755211883621	0.335087344491429	0.0011	0.0018	0.0219	0.1579	0.0056	0.1987	0.2167	0.0064	7e-04	0.0076	0.0034	0.013	3e-04	0.0048	0.0152	0.119	0.1721	8e-04	2e-04	0.0046	0.0083	0.0119	0.0041	0.0155	0.0042	4e-04
5	rs251022	140892643	1.01	0.0142914875909092	0.93	0.117127898734063	0.00147039749197002	0.342235157200244	0.001	0.0017	0.0219	0.1579	0.0057	0.1984	0.2166	0.0063	6e-04	0.0076	0.0034	0.0131	3e-04	0.0049	0.0154	0.1192	0.1718	7e-04	2e-04	0.0047	0.0084	0.0119	0.0041	0.0157	0.0044	4e-04
5	rs2302102	140903792	1.01	0.0142914875909092	0.93	0.117127898734063	0.00181371662111523	0.368726076957863	0.001	0.0017	0.0217	0.158	0.0057	0.1987	0.2174	0.0063	6e-04	0.0077	0.0034	0.0132	3e-04	0.0049	0.0153	0.1193	0.172	6e-04	2e-04	0.0045	0.008	0.0116	0.0041	0.0156	0.0044	4e-04
5	rs59195780	140910261	1.01	0.0142914875909092	0.93	0.117127898734063	0.00186015551045566	0.376197476537753	0.001	0.0017	0.0217	0.158	0.0057	0.1987	0.2175	0.0062	6e-04	0.0077	0.0034	0.0132	3e-04	0.0048	0.0152	0.1193	0.172	6e-04	2e-04	0.0045	0.008	0.0116	0.0041	0.0156	0.0045	4e-04
5	rs116678324	140911350	1.01	0.0142914875909092	0.93	0.117127898734063	0.002119216231989	0.390880132815514	9e-04	0.0017	0.0217	0.158	0.0057	0.1987	0.2175	0.0062	6e-04	0.0077	0.0034	0.0132	2e-04	0.0049	0.0153	0.1193	0.172	6e-04	2e-04	0.0045	0.008	0.0116	0.0041	0.0156	0.0045	3e-04
5	rs11954658	140921411	1.01	0.0142914875909092	0.93	0.117127898734063	0.00243556986587766	0.39898945401888	9e-04	0.0017	0.0217	0.158	0.0057	0.1987	0.2176	0.0062	6e-04	0.0077	0.0034	0.0135	2e-04	0.0049	0.0153	0.1192	0.172	6e-04	2e-04	0.0044	0.0079	0.0116	0.0041	0.0156	0.0045	3e-04
5	rs111983300	140929649	1.01	0.0142914875909092	0.93	0.117127898734063	0.00250141060374478	0.404421060767495	0.001	0.0017	0.0217	0.1579	0.0057	0.1987	0.2176	0.0061	6e-04	0.0078	0.0035	0.0136	2e-04	0.0049	0.0152	0.1191	0.1719	6e-04	2e-04	0.0044	0.0079	0.0116	0.0041	0.0156	0.0045	3e-04
5	rs7703688	140938633	1.01	0.0142914875909092	0.93	0.117127898734063	0.00256509370049127	0.421883592289604	0.001	0.0017	0.0217	0.1579	0.0057	0.1987	0.2177	0.0061	6e-04	0.0078	0.0035	0.0137	2e-04	0.0049	0.0152	0.1191	0.1719	6e-04	2e-04	0.0044	0.0078	0.0116	0.0041	0.0156	0.0045	3e-04
5	rs10491312	140940596	1.01	0.0142914875909092	0.94	0.100733208212114	0.0025776258692333	0.420704473035851	0.001	0.0017	0.0217	0.1579	0.0057	0.1988	0.2177	0.0061	6e-04	0.0078	0.0035	0.0137	2e-04	0.0049	0.0152	0.119	0.1719	6e-04	2e-04	0.0044	0.0078	0.0116	0.0041	0.0156	0.0045	3e-04
5	rs17097359	140942650	1.01	0.0142914875909092	0.94	0.100733208212114	0.0025974182191993	0.418348916129328	0.001	0.0017	0.0217	0.1579	0.0057	0.1988	0.2177	0.0061	6e-04	0.0078	0.0035	0.0137	2e-04	0.0049	0.0152	0.119	0.1719	6e-04	3e-04	0.0044	0.0078	0.0116	0.0041	0.0156	0.0045	3e-04
5	rs34985155	140943432	1.01	0.0142914875909092	0.94	0.100733208212114	0.00260826517773384	0.417695230975355	0.001	0.0017	0.0217	0.1579	0.0057	0.1988	0.2177	0.0061	6e-04	0.0078	0.0035	0.0137	2e-04	0.0049	0.0152	0.119	0.1719	6e-04	3e-04	0.0044	0.0078	0.0116	0.0041	0.0156	0.0045	3e-04
5	rs114899191	140950150	1.01	0.0142914875909092	0.94	0.100733208212114	0.00271499828567565	0.416388692764934	0.001	0.0017	0.0217	0.1579	0.0057	0.1988	0.2178	0.0061	6e-04	0.0078	0.0035	0.0138	2e-04	0.0049	0.0152	0.119	0.1719	6e-04	3e-04	0.0044	0.0078	0.0116	0.0041	0.0156	0.0045	3e-04
5	rs79854630	140968515	1.01	0.0142914875909092	0.94	0.100733208212114	0.00298300675873614	0.432799447041781	0.001	0.0017	0.0217	0.1578	0.0057	0.1988	0.2178	0.0061	6e-04	0.0079	0.0035	0.0139	2e-04	0.0049	0.0152	0.1188	0.1719	6e-04	3e-04	0.0044	0.0077	0.0116	0.0041	0.0156	0.0045	4e-04
5	rs11167753	140989410	1.01	0.0142914875909092	0.94	0.100733208212114	0.0030052444012067	0.43068936038078	0.001	0.0016	0.0217	0.1578	0.0057	0.1988	0.2177	0.0061	6e-04	0.0079	0.0035	0.0139	2e-04	0.0049	0.0151	0.1188	0.1719	6e-04	3e-04	0.0044	0.0076	0.0116	0.0041	0.0157	0.0045	4e-04
5	rs115923254	140997959	1.01	0.0142914875909092	0.94	0.100733208212114	0.0030851524875471	0.423063602767457	0.001	0.0016	0.0217	0.1578	0.0057	0.1988	0.2177	0.0061	6e-04	0.0079	0.0035	0.0139	2e-04	0.0049	0.0151	0.1188	0.1719	6e-04	3e-04	0.0044	0.0076	0.0115	0.0041	0.0157	0.0045	4e-04
5	rs14251	141019110	1	0.0181319503600048	0.94	0.100733208212114	0.00376998705137752	0.431216622713537	0.001	0.0017	0.0219	0.1576	0.0057	0.1984	0.2169	0.0065	7e-04	0.0078	0.0036	0.0139	3e-04	0.005	0.015	0.1189	0.1719	5e-04	3e-04	0.0046	0.0075	0.0114	0.0041	0.0163	0.0046	4e-04
5	rs41098	141020100	1	0.0181319503600048	0.95	0.0861393601425535	0.00383842512048631	0.417825945837008	0.001	0.0017	0.0219	0.1576	0.0057	0.1983	0.2169	0.0066	7e-04	0.0078	0.0036	0.0139	3e-04	0.005	0.015	0.1188	0.1718	5e-04	3e-04	0.0046	0.0075	0.0114	0.0041	0.0163	0.0046	4e-04
5	rs187515	141020765	1	0.0181319503600048	0.95	0.0861393601425535	0.00388790687769037	0.414952784916233	0.001	0.0017	0.022	0.1575	0.0057	0.1983	0.2169	0.0066	7e-04	0.0078	0.0036	0.014	3e-04	0.005	0.015	0.1188	0.1718	5e-04	3e-04	0.0046	0.0075	0.0114	0.0041	0.0163	0.0046	4e-04
5	rs32957	141021096	1	0.0181319503600048	0.95	0.0861393601425535	0.00391033716498733	0.414300545224982	0.001	0.0017	0.022	0.1575	0.0057	0.1982	0.2169	0.0066	8e-04	0.0078	0.0036	0.014	3e-04	0.005	0.015	0.1188	0.1718	5e-04	3e-04	0.0046	0.0075	0.0114	0.0041	0.0163	0.0046	4e-04
5	rs116772138	141021294	1	0.0181319503600048	0.95	0.0861393601425535	0.00398077352399992	0.410913404832249	0.001	0.0017	0.022	0.1574	0.0057	0.1979	0.2172	0.0066	8e-04	0.0078	0.0036	0.0139	3e-04	0.005	0.015	0.1188	0.1722	5e-04	3e-04	0.0046	0.0072	0.0114	0.0041	0.0164	0.0046	4e-04
5	rs456998	141025162	1	0.0181319503600048	0.95	0.0861393601425535	0.00435896096526873	0.410653169499924	0.001	0.0017	0.0223	0.1573	0.0059	0.1975	0.2171	0.0066	8e-04	0.0078	0.0036	0.014	4e-04	0.0051	0.0151	0.1187	0.172	5e-04	3e-04	0.0046	0.0071	0.0114	0.0041	0.0165	0.0047	4e-04
5	rs77115131	141025730	1	0.0181319503600048	0.95	0.0861393601425535	0.00427793496559916	0.397441281578974	0.001	0.0017	0.0223	0.1572	0.0059	0.1974	0.2172	0.0066	8e-04	0.0078	0.0036	0.014	4e-04	0.0051	0.0151	0.1186	0.172	5e-04	3e-04	0.0047	0.0072	0.0114	0.0041	0.0165	0.0047	4e-04
5	rs3749760	141026182	1	0.0181319503600048	0.95	0.0861393601425535	0.00424319346883414	0.398215160568717	0.001	0.0017	0.0223	0.157	0.0059	0.1974	0.2172	0.0066	8e-04	0.0078	0.0036	0.014	4e-04	0.0051	0.0151	0.1186	0.1721	5e-04	3e-04	0.0047	0.0072	0.0114	0.0041	0.0165	0.0048	4e-04
5	rs72792348	141030415	1	0.0181319503600048	0.96	0.0732232110783407	0.00393286937758409	0.397312342086043	0.001	0.0016	0.0225	0.156	0.0059	0.197	0.2175	0.0065	8e-04	0.0077	0.0036	0.014	4e-04	0.0051	0.0154	0.1188	0.1722	5e-04	3e-04	0.0047	0.0072	0.0115	0.0042	0.0166	0.005	5e-04
5	rs17097413	141031107	1	0.0181319503600048	0.96	0.0732232110783407	0.00392284245725702	0.396410088724221	0.001	0.0016	0.0225	0.1558	0.0059	0.1969	0.2176	0.0065	8e-04	0.0077	0.0036	0.014	4e-04	0.0051	0.0154	0.1188	0.1722	5e-04	3e-04	0.0047	0.0072	0.0115	0.0042	0.0166	0.005	5e-04
5	rs61749636	141033870	1	0.0181319503600048	0.96	0.0732232110783407	0.00396559649053773	0.380139944566492	0.001	0.0016	0.0225	0.1555	0.0059	0.1967	0.2177	0.0065	8e-04	0.0077	0.0036	0.0139	4e-04	0.0051	0.0155	0.1187	0.1722	5e-04	3e-04	0.0047	0.0072	0.0114	0.0042	0.0167	0.0051	5e-04
5	rs2306338	141039160	1	0.0181319503600048	0.96	0.0732232110783407	0.002905217897995	0.368599807557686	0.001	0.0017	0.0226	0.1536	0.0059	0.1959	0.2182	0.0066	8e-04	0.0077	0.0037	0.0136	6e-04	0.0054	0.016	0.1183	0.1726	6e-04	4e-04	0.0051	0.0077	0.0112	0.0045	0.0168	0.0052	5e-04
5	rs62380786	141044179	1	0.0181319503600048	0.97	0.0618608265030667	0.00274316175139236	0.345081692514103	0.001	0.0017	0.0226	0.1536	0.0059	0.1955	0.2189	0.0065	9e-04	0.0077	0.0037	0.0135	7e-04	0.0055	0.0158	0.1182	0.1725	6e-04	4e-04	0.0051	0.0079	0.011	0.0045	0.0166	0.0053	5e-04
5	rs2306337	141044472	1	0.0181319503600048	0.97	0.0618608265030667	0.00266488640709628	0.345825384522591	0.001	0.0017	0.0226	0.1536	0.0059	0.1955	0.2189	0.0065	9e-04	0.0077	0.0037	0.0135	7e-04	0.0055	0.0158	0.1182	0.1725	6e-04	4e-04	0.0051	0.0079	0.011	0.0045	0.0166	0.0053	5e-04
5	rs4912610	141054240	1	0.0181319503600048	0.97	0.0618608265030667	0.00209936395437592	0.300975221670463	0.0011	0.0018	0.0228	0.1533	0.006	0.1941	0.2188	0.0064	9e-04	0.0078	0.0039	0.0138	8e-04	0.0057	0.0157	0.118	0.1726	7e-04	5e-04	0.0053	0.0082	0.011	0.0046	0.0162	0.0056	5e-04
5	rs1031904	141059158	1	0.0181319503600048	0.97	0.0618608265030667	0.0017432006171261	0.286326549785513	0.0011	0.0018	0.0229	0.153	0.0061	0.1933	0.2183	0.0064	9e-04	0.0079	0.004	0.0138	8e-04	0.0057	0.0156	0.1185	0.1728	7e-04	6e-04	0.0053	0.0081	0.0112	0.0046	0.0162	0.0057	6e-04
5	rs11167756	141059868	1	0.0181319503600048	0.97	0.0618608265030667	0.00123635865340957	0.272711009062895	0.0011	0.0018	0.0229	0.153	0.0061	0.1931	0.2182	0.0065	9e-04	0.0079	0.0041	0.0138	8e-04	0.0058	0.0156	0.1186	0.1726	0.001	6e-04	0.0053	0.0081	0.0112	0.0046	0.0161	0.0057	5e-04
5	rs899550	141062068	1	0.0181319503600048	0.97	0.0618608265030667	0.00156755228114054	0.242426021465358	0.0011	0.0018	0.0226	0.1532	0.0061	0.1917	0.2176	0.0065	9e-04	0.008	0.0043	0.0137	0.001	0.0058	0.0155	0.1187	0.1732	0.0011	7e-04	0.0053	0.0087	0.0112	0.0047	0.016	0.0059	5e-04
5	rs78127854	141063158	1.01	0.0142914875909092	0.97	0.0618608265030667	0.0010543805322641	0.229079194451356	0.0011	0.0018	0.0224	0.1533	0.0061	0.1909	0.2172	0.0065	9e-04	0.008	0.0045	0.0137	0.0011	0.0058	0.0155	0.1188	0.1733	0.0011	7e-04	0.0053	0.009	0.0112	0.0048	0.016	0.0061	5e-04
5	rs72792372	141067208	1.01	0.0142914875909092	0.97	0.0618608265030667	0.000702163662732209	0.198011483840927	0.0012	0.0019	0.0221	0.1536	0.0063	0.1881	0.2161	0.0065	8e-04	0.0083	0.005	0.0136	0.0014	0.0061	0.0157	0.1188	0.1736	0.0011	8e-04	0.0055	0.01	0.0113	0.005	0.0158	0.0064	5e-04
5	rs11748455	141071080	1.01	0.0142914875909092	0.97	0.0618608265030667	0.000511741237129805	0.180273342860858	0.0012	0.0019	0.0218	0.1538	0.0064	0.186	0.2152	0.0066	8e-04	0.0084	0.0054	0.0136	0.0016	0.0063	0.0158	0.1188	0.1738	0.0011	0.001	0.0057	0.0108	0.0114	0.0051	0.0156	0.0067	6e-04
5	rs1651423	141071879	1.01	0.0142914875909092	0.97	0.0618608265030667	0.00040727748866997	0.177356005814347	0.0012	0.0019	0.0218	0.1538	0.0064	0.1858	0.215	0.0066	8e-04	0.0085	0.0055	0.0136	0.0016	0.0064	0.0159	0.1188	0.1739	0.0011	0.001	0.0057	0.0109	0.0113	0.0051	0.0156	0.0067	6e-04
5	rs73287750	141075960	1	0.0181319503600048	0.98	0.0519283998033082	0.000435710633555962	0.1763538447233	0.0013	0.0019	0.0218	0.1538	0.0065	0.1854	0.2149	0.0068	8e-04	0.0086	0.0055	0.0136	0.0017	0.0064	0.0159	0.1189	0.1735	0.0012	0.001	0.0057	0.011	0.0113	0.0052	0.0156	0.0068	6e-04
5	rs248592	141078400	1	0.0181319503600048	0.98	0.0519283998033082	0.000383407482720444	0.173060705414726	0.0013	0.0019	0.0219	0.1539	0.0065	0.1852	0.2148	0.0068	8e-04	0.0086	0.0056	0.0136	0.0017	0.0064	0.016	0.119	0.1733	0.0012	0.001	0.0057	0.011	0.0113	0.0052	0.0156	0.0068	6e-04
5	rs74947859	141086688	1	0.0181319503600048	0.98	0.0519283998033082	0.000603989710599515	0.158078914483586	0.0015	0.0021	0.0219	0.153	0.0066	0.1843	0.2147	0.0067	7e-04	0.009	0.006	0.0136	0.0018	0.0064	0.0156	0.1174	0.1732	0.0013	0.001	0.0061	0.012	0.0115	0.0056	0.0157	0.007	6e-04
5	rs72792388	141090914	1	0.0181319503600048	1.01	0.0294955121051703	0.000506981947567521	0.162143937391934	0.0015	0.0022	0.0219	0.1529	0.0066	0.1841	0.2147	0.0066	7e-04	0.0091	0.0061	0.0135	0.0019	0.0065	0.0155	0.1171	0.1732	0.0013	0.001	0.0062	0.0121	0.0115	0.0057	0.0157	0.007	6e-04
5	rs76188790	141093594	1	0.0181319503600048	1.02	0.0240822308241547	0.000365022101336492	0.152621024875718	0.0015	0.0022	0.022	0.1528	0.0067	0.184	0.2146	0.0066	7e-04	0.0091	0.0062	0.0135	0.0019	0.0065	0.0154	0.117	0.1732	0.0013	0.0011	0.0062	0.0122	0.0115	0.0057	0.0157	0.007	6e-04
5	rs182991	141093702	1	0.0181319503600048	1.01	0.0294955121051703	0.00034257327818299	0.152621024875718	0.0015	0.0022	0.022	0.1528	0.0067	0.184	0.2146	0.0066	7e-04	0.0091	0.0062	0.0135	0.0019	0.0065	0.0154	0.117	0.1732	0.0013	0.0011	0.0062	0.0122	0.0115	0.0057	0.0157	0.007	6e-04
5	rs248626	141097725	1	0.0181319503600048	1.01	0.0294955121051703	0.00023451411833995	0.146575137116279	0.0016	0.0022	0.0221	0.1525	0.0067	0.1834	0.2139	0.0063	8e-04	0.0094	0.0063	0.0136	0.0021	0.0066	0.0153	0.1168	0.1729	0.0014	0.0011	0.0064	0.0126	0.0116	0.0058	0.016	0.007	8e-04
5	rs112056676	141098087	1	0.0181319503600048	1.01	0.0294955121051703	0.000255355383655589	0.152240590799791	0.0016	0.0023	0.0221	0.1525	0.0067	0.1832	0.2138	0.0063	8e-04	0.0095	0.0063	0.0136	0.0021	0.0067	0.0152	0.1167	0.1729	0.0014	0.0011	0.0065	0.0127	0.0116	0.0058	0.016	0.007	9e-04
5	rs248628	141098864	1	0.0181319503600048	1.01	0.0294955121051703	0.000172026738300429	0.13077171605386	0.0017	0.0023	0.0221	0.1525	0.0067	0.1828	0.2136	0.0064	8e-04	0.0096	0.0063	0.0136	0.0022	0.0068	0.0151	0.1166	0.1727	0.0014	0.0012	0.0066	0.0128	0.0116	0.0059	0.0161	0.0071	0.001
5	rs755772	141101086	1	0.0181319503600048	1.01	0.0294955121051703	0.000166567282853653	0.124885432141754	0.0017	0.0024	0.0224	0.1524	0.0067	0.1821	0.2128	0.0065	9e-04	0.0099	0.0065	0.0135	0.0022	0.007	0.0148	0.1166	0.1725	0.0015	0.0011	0.007	0.0133	0.0116	0.006	0.0161	0.0071	0.001
5	rs248637	141101974	1	0.0181319503600048	1.01	0.0294955121051703	0.000191196684602026	0.131762517932538	0.0017	0.0024	0.0224	0.1524	0.0067	0.182	0.2128	0.0065	9e-04	0.0099	0.0065	0.0135	0.0022	0.007	0.0148	0.1166	0.1724	0.0015	0.0011	0.007	0.0133	0.0116	0.006	0.0161	0.0071	0.001
5	rs10071102	141112172	1.01	0.0142914875909092	1.01	0.0294955121051703	0.000414436077517417	0.169394149205701	0.0017	0.0025	0.023	0.1527	0.0072	0.1818	0.2097	0.0074	9e-04	0.0104	0.0071	0.0134	0.0023	0.0072	0.0147	0.1168	0.1696	0.0017	0.0012	0.0078	0.0145	0.0111	0.0067	0.0148	0.0074	0.0012
5	rs32923	141116062	1.01	0.0142914875909092	1.02	0.0240822308241547	0.000366103960791961	0.16448313627982	0.0017	0.0025	0.023	0.1526	0.0073	0.1818	0.2095	0.0075	9e-04	0.0104	0.0072	0.0134	0.0023	0.0072	0.0147	0.1168	0.1694	0.0017	0.0012	0.0079	0.0146	0.0111	0.0068	0.0147	0.0074	0.0012
5	rs62379403	141117304	1.01	0.0142914875909092	1.02	0.0240822308241547	0.000575496798837417	0.169196738310377	0.0017	0.0025	0.023	0.1525	0.0073	0.1818	0.2095	0.0075	0.001	0.0104	0.0072	0.0134	0.0023	0.0072	0.0147	0.1168	0.1693	0.0017	0.0012	0.008	0.0147	0.0111	0.0068	0.0147	0.0075	0.0012
5	rs75167827	141119973	1.01	0.0142914875909092	1.02	0.0240822308241547	0.0010604774583989	0.224612420923596	0.0017	0.0025	0.0231	0.1522	0.0072	0.1817	0.2094	0.0075	0.001	0.0104	0.0072	0.0134	0.0023	0.0073	0.0147	0.1168	0.1692	0.0017	0.0012	0.008	0.0148	0.0111	0.0068	0.0146	0.0078	0.0012
5	rs248525	141128436	1.01	0.0142914875909092	1.02	0.0240822308241547	0.00144998843410922	0.252057947031788	0.0018	0.0025	0.0233	0.1515	0.0073	0.1816	0.2091	0.0077	9e-04	0.0105	0.0072	0.0135	0.0023	0.0073	0.0147	0.117	0.169	0.0017	0.0012	0.0081	0.0152	0.0112	0.0069	0.0145	0.0078	0.0012
5	rs116214561	141132304	1.01	0.0142914875909092	1.01	0.0294955121051703	0.00388790687769037	0.287851872625035	0.0018	0.0025	0.0233	0.1512	0.0073	0.1814	0.209	0.0078	9e-04	0.0105	0.0073	0.0135	0.0023	0.0073	0.0146	0.117	0.1689	0.0017	0.0012	0.0081	0.0153	0.0112	0.007	0.0145	0.0078	0.0012
5	rs756537	141134369	1.01	0.0142914875909092	1.01	0.0294955121051703	0.00486184679235103	0.306465094689574	0.0018	0.0025	0.0233	0.1511	0.0073	0.1814	0.2089	0.0078	9e-04	0.0105	0.0073	0.0135	0.0023	0.0073	0.0146	0.117	0.1689	0.0017	0.0011	0.0082	0.0153	0.0112	0.007	0.0145	0.0078	0.0012
5	rs35817396	141136590	1.01	0.0142914875909092	1.01	0.0294955121051703	0.00497248020971961	0.36305609007828	0.0018	0.0026	0.0233	0.151	0.0073	0.1813	0.2088	0.0078	9e-04	0.0105	0.0073	0.0135	0.0023	0.0074	0.0145	0.117	0.1689	0.0017	0.0012	0.0082	0.0154	0.0112	0.007	0.0145	0.0078	0.0012
5	rs152358	141137751	1.01	0.0142914875909092	1.01	0.0294955121051703	0.00807798576559387	0.422014660590019	0.0018	0.0026	0.0233	0.1509	0.0074	0.1811	0.2087	0.0079	9e-04	0.0105	0.0073	0.0134	0.0023	0.0074	0.0145	0.1171	0.1689	0.0017	0.0012	0.0082	0.0155	0.0112	0.007	0.0145	0.0078	0.0012
5	rs17525298	141144087	0.99	0.0227998706611418	1.01	0.0294955121051703	0.000998296779078785	0.135388633198017	0.0026	0.0031	0.0252	0.145	0.0088	0.1724	0.2027	0.0107	0.0012	0.0109	0.0082	0.0118	0.0022	0.0086	0.0127	0.1193	0.1669	0.0022	0.001	0.0111	0.0203	0.012	0.0086	0.0155	0.0098	0.002
5	rs32928	141147245	0.99	0.0227998706611418	1.01	0.0294955121051703	0.000769977169443155	0.130142647632455	0.0026	0.0031	0.0252	0.1449	0.0088	0.1723	0.2027	0.0107	0.0012	0.0109	0.0082	0.0117	0.0022	0.0087	0.0127	0.1192	0.1671	0.0022	0.001	0.0111	0.0203	0.0121	0.0086	0.0152	0.0098	0.002
5	rs77978007	141151265	0.99	0.0227998706611418	1.01	0.0294955121051703	0.00107363973863984	0.144984041816676	0.0026	0.0031	0.0252	0.1447	0.0089	0.1725	0.2026	0.0108	0.0012	0.0109	0.0083	0.0117	0.0023	0.0087	0.0127	0.1189	0.1671	0.0023	0.0011	0.0112	0.0204	0.0121	0.0086	0.0152	0.0098	0.002
5	rs34781700	141153632	0.99	0.0227998706611418	1.01	0.0294955121051703	0.00102347751938764	0.141080163726806	0.0026	0.0031	0.0252	0.1446	0.0089	0.1726	0.2026	0.0108	0.0012	0.0109	0.0083	0.0116	0.0023	0.0087	0.0127	0.1187	0.1672	0.0023	0.0011	0.0112	0.0204	0.0121	0.0086	0.0152	0.0098	0.002
5	rs115677310	141154142	0.99	0.0227998706611418	1.01	0.0294955121051703	0.0010158691380448	0.140895232117075	0.0026	0.0031	0.0252	0.1445	0.0089	0.1726	0.2025	0.0108	0.0012	0.0109	0.0083	0.0116	0.0023	0.0088	0.0127	0.1187	0.1671	0.0023	0.0011	0.0112	0.0204	0.0121	0.0086	0.0153	0.0098	0.002
5	rs248481	141154733	0.99	0.0227998706611418	1.01	0.0294955121051703	0.000926572138363512	0.143399242274283	0.0026	0.0031	0.0252	0.1445	0.0089	0.1726	0.2026	0.0108	0.0012	0.0109	0.0083	0.0117	0.0023	0.0088	0.0127	0.1188	0.1671	0.0023	0.0011	0.0112	0.0204	0.0121	0.0086	0.0153	0.0097	0.002
5	rs152273	141155858	0.99	0.0227998706611418	1.01	0.0294955121051703	0.000650376711581507	0.124797024159233	0.0026	0.0031	0.0252	0.1443	0.009	0.1726	0.2026	0.0108	0.0013	0.0109	0.0083	0.0117	0.0024	0.0088	0.0127	0.1189	0.167	0.0023	0.0011	0.0112	0.0205	0.0121	0.0086	0.0154	0.0095	0.002
5	rs10072382	141158686	0.99	0.0227998706611418	1.01	0.0294955121051703	0.00125128108122937	0.106595165313916	0.0026	0.0031	0.0257	0.1438	0.0089	0.1732	0.2026	0.011	0.0013	0.0108	0.0083	0.0117	0.0025	0.0089	0.0127	0.1181	0.1668	0.0024	0.0011	0.0113	0.0207	0.0115	0.0086	0.0155	0.0095	0.002
5	rs13170638	141158724	0.99	0.0227998706611418	1.01	0.0294955121051703	0.00134393709426909	0.105597853567557	0.0026	0.0031	0.0258	0.1438	0.0089	0.1732	0.2026	0.011	0.0013	0.0108	0.0083	0.0117	0.0025	0.0089	0.0127	0.1182	0.1668	0.0024	0.0011	0.0113	0.0207	0.0115	0.0086	0.0154	0.0095	0.002
5	rs17648613	141160268	0.99	0.0227998706611418	1.01	0.0294955121051703	0.00221598615732079	0.0971882224860219	0.0026	0.0031	0.0263	0.1437	0.0089	0.1725	0.2018	0.0113	0.0013	0.0108	0.0083	0.0116	0.0025	0.009	0.0128	0.1184	0.1664	0.0024	0.0011	0.0115	0.0209	0.0116	0.0087	0.0154	0.0095	0.0021
5	rs76802772	141162261	0.99	0.0227998706611418	1.01	0.0294955121051703	0.00195735401569061	0.0947903717034728	0.0026	0.0031	0.0266	0.144	0.009	0.1716	0.2011	0.0117	0.0014	0.0109	0.0083	0.0115	0.0025	0.0091	0.0128	0.1181	0.1658	0.0025	0.0012	0.0118	0.0211	0.0118	0.0089	0.0154	0.0096	0.0021
5	rs72794050	141165958	0.99	0.0227998706611418	1.01	0.0294955121051703	0.00167112230216321	0.0952680550137495	0.0027	0.0031	0.027	0.1444	0.009	0.1704	0.2001	0.0122	0.0014	0.0111	0.0082	0.0113	0.0025	0.0092	0.0128	0.1177	0.1652	0.0027	0.0012	0.0122	0.0215	0.0121	0.0092	0.0154	0.0098	0.0022
5	rs17525570	141176894	0.99	0.0227998706611418	1.01	0.0294955121051703	0.00170428062973614	0.0912380688461112	0.0027	0.0031	0.0272	0.1445	0.009	0.1702	0.199	0.0125	0.0014	0.011	0.0082	0.0114	0.0025	0.0092	0.0128	0.1178	0.1655	0.0027	0.0012	0.0123	0.0215	0.0121	0.0093	0.0154	0.0098	0.0022
5	rs11167757	141176937	0.99	0.0227998706611418	1	0.0358647470334966	0.0017017112110504	0.0913164243517505	0.0027	0.0031	0.0272	0.1445	0.009	0.1702	0.199	0.0125	0.0014	0.011	0.0082	0.0114	0.0025	0.0092	0.0128	0.1178	0.1655	0.0027	0.0012	0.0123	0.0215	0.0121	0.0093	0.0154	0.0098	0.0022
5	rs152361	141177102	0.99	0.0227998706611418	1	0.0358647470334966	0.00169658179075276	0.0912380688461112	0.0027	0.0031	0.0272	0.1445	0.009	0.1702	0.199	0.0125	0.0014	0.011	0.0082	0.0114	0.0025	0.0092	0.0128	0.1178	0.1655	0.0027	0.0012	0.0123	0.0215	0.0121	0.0093	0.0154	0.0098	0.0022
5	rs76926676	141184976	0.99	0.0227998706611418	1	0.0358647470334966	0.00229005375469261	0.0956668466215838	0.0027	0.0031	0.0271	0.1445	0.009	0.1701	0.1986	0.0126	0.0015	0.011	0.0081	0.0113	0.0024	0.0093	0.0129	0.1179	0.1656	0.0027	0.0012	0.0124	0.0216	0.012	0.0093	0.0154	0.0098	0.0022
5	rs457518	141185061	0.99	0.0227998706611418	1	0.0358647470334966	0.00229005375469261	0.0960662935999257	0.0027	0.0031	0.0271	0.1445	0.009	0.1701	0.1986	0.0126	0.0015	0.011	0.0081	0.0113	0.0024	0.0093	0.0129	0.1179	0.1656	0.0027	0.0012	0.0124	0.0216	0.012	0.0093	0.0154	0.0098	0.0022
5	rs17525835	141190967	0.99	0.0227998706611418	1.01	0.0294955121051703	0.00248743227745857	0.100503156051282	0.0027	0.0031	0.0269	0.1448	0.0091	0.1697	0.1964	0.0132	0.0016	0.0111	0.008	0.0112	0.0023	0.0094	0.0134	0.1183	0.166	0.0028	0.0011	0.0127	0.0219	0.0119	0.0095	0.0155	0.0098	0.0022
5	rs11750870	141195377	0.99	0.0227998706611418	1.01	0.0294955121051703	0.00348067902243733	0.116419935678412	0.0027	0.0032	0.0267	0.1447	0.0092	0.1691	0.1954	0.0136	0.0016	0.0113	0.008	0.0111	0.0022	0.0094	0.0138	0.1181	0.166	0.0028	0.0011	0.0133	0.0222	0.0116	0.0097	0.0156	0.0099	0.0022
5	rs248518	141199141	0.99	0.0227998706611418	1	0.0358647470334966	0.00351958257634596	0.119709645627486	0.0027	0.0032	0.0266	0.1447	0.0092	0.1689	0.195	0.0138	0.0016	0.0113	0.008	0.011	0.0022	0.0094	0.014	0.1181	0.166	0.0028	0.0011	0.0134	0.0223	0.0116	0.0098	0.0157	0.0099	0.0022
5	rs56054416	141200099	0.99	0.0227998706611418	1	0.0358647470334966	0.00333946720736028	0.118493618503065	0.0027	0.0032	0.0266	0.1447	0.0092	0.1689	0.1949	0.0138	0.0016	0.0113	0.008	0.011	0.0022	0.0094	0.014	0.1181	0.166	0.0028	0.0011	0.0134	0.0223	0.0116	0.0098	0.0157	0.0099	0.0022
5	rs13187320	141206648	0.98	0.0284210112117031	1	0.0358647470334966	0.00410643972181601	0.116678387763124	0.0027	0.0032	0.0267	0.1447	0.0093	0.1687	0.1938	0.014	0.0016	0.0113	0.008	0.011	0.0022	0.0094	0.0139	0.1178	0.167	0.0028	0.0011	0.0133	0.0224	0.0119	0.0099	0.0158	0.0099	0.0022
5	rs248504	141209467	0.98	0.0284210112117031	1	0.0358647470334966	0.00625850666596534	0.119361731469192	0.0027	0.0032	0.0268	0.1444	0.0093	0.1691	0.1933	0.0143	0.0016	0.0112	0.0078	0.0109	0.0021	0.0094	0.0138	0.1176	0.1667	0.0027	0.001	0.0137	0.0226	0.0119	0.0101	0.0159	0.0098	0.0022
5	rs11950307	141212082	0.98	0.0284210112117031	1	0.0358647470334966	0.00734141580070621	0.143957862252959	0.0027	0.0033	0.0266	0.1443	0.0093	0.1697	0.1925	0.0147	0.0016	0.0111	0.0078	0.0112	0.0022	0.0094	0.0138	0.1173	0.1657	0.0027	0.001	0.0142	0.0232	0.0119	0.0104	0.0158	0.0098	0.0021
5	rs449209	141215466	0.98	0.0284210112117031	1	0.0358647470334966	0.00643719560957872	0.143399242274283	0.0027	0.0033	0.0266	0.1443	0.0094	0.1697	0.1924	0.0147	0.0016	0.0111	0.0078	0.0112	0.0022	0.0095	0.0138	0.1173	0.1656	0.0027	0.001	0.0142	0.0232	0.0119	0.0105	0.0158	0.0098	0.0021
5	rs6865784	141216624	0.98	0.0284210112117031	1	0.0358647470334966	0.00620099826180998	0.145732010383225	0.0027	0.0033	0.0266	0.1445	0.0094	0.1695	0.1925	0.0148	0.0016	0.0111	0.0078	0.0112	0.0022	0.0095	0.0138	0.1172	0.1656	0.0027	0.001	0.0142	0.0232	0.0119	0.0105	0.0158	0.0098	0.0021
5	rs7705576	141216690	0.98	0.0284210112117031	1	0.0358647470334966	0.00620099826180998	0.146106516385319	0.0027	0.0033	0.0266	0.1445	0.0094	0.1695	0.1925	0.0148	0.0016	0.0111	0.0078	0.0112	0.0022	0.0095	0.0138	0.1172	0.1656	0.0027	0.001	0.0142	0.0232	0.0119	0.0105	0.0158	0.0098	0.0021
5	rs75413042	141217663	0.98	0.0284210112117031	1	0.0358647470334966	0.00744394389672054	0.174455164014898	0.0027	0.0033	0.0266	0.1445	0.0094	0.1694	0.1924	0.0148	0.0016	0.0111	0.0078	0.0112	0.0022	0.0095	0.0138	0.1172	0.1656	0.0027	0.001	0.0142	0.0232	0.0119	0.0104	0.0158	0.0098	0.0021
5	rs78547804	141224539	0.99	0.0227998706611418	1	0.0358647470334966	0.00867345578235086	0.196659018326756	0.0028	0.0032	0.0259	0.1447	0.0096	0.1678	0.1902	0.0152	0.0016	0.0109	0.0077	0.0115	0.002	0.0097	0.0137	0.1178	0.1665	0.0026	0.0011	0.0148	0.0243	0.0125	0.0105	0.016	0.0093	0.002
5	rs57450513	141225446	0.98	0.0284210112117031	1	0.0358647470334966	0.00940979132938764	0.204714973065625	0.0029	0.0032	0.0257	0.1446	0.0097	0.1672	0.1894	0.0154	0.0016	0.0108	0.008	0.0116	0.0019	0.0099	0.0137	0.1177	0.1666	0.0026	0.0012	0.0151	0.0247	0.0128	0.0105	0.0161	0.0092	0.002
5	rs17208551	141226970	0.98	0.0284210112117031	1	0.0358647470334966	0.00797751083018761	0.201772997176456	0.0029	0.0032	0.0255	0.1446	0.0098	0.1667	0.1888	0.0155	0.0016	0.0107	0.0082	0.0117	0.0019	0.01	0.0137	0.1177	0.1666	0.0026	0.0012	0.0153	0.0251	0.013	0.0105	0.0162	0.0091	0.002
5	rs2974704	141227042	0.98	0.0284210112117031	1	0.0358647470334966	0.0079038633291959	0.197490935376737	0.0029	0.0032	0.0255	0.1447	0.0098	0.1668	0.1888	0.0155	0.0016	0.0107	0.0082	0.0117	0.0019	0.0099	0.0137	0.1178	0.1666	0.0026	0.0012	0.0153	0.025	0.0129	0.0105	0.0162	0.009	0.002
5	rs12658441	141227079	0.98	0.0284210112117031	1	0.0358647470334966	0.00779223385772548	0.19728284520975	0.0029	0.0032	0.0255	0.1447	0.0098	0.1669	0.1888	0.0155	0.0016	0.0107	0.0082	0.0117	0.0019	0.0099	0.0137	0.1178	0.1666	0.0026	0.0012	0.0153	0.025	0.0129	0.0105	0.0162	0.009	0.002
5	rs17097812	141228889	0.98	0.0284210112117031	1	0.0358647470334966	0.00705218811604162	0.210322435071209	0.0029	0.0032	0.0254	0.1448	0.0098	0.1666	0.1886	0.0155	0.0016	0.0107	0.0082	0.0117	0.0019	0.01	0.0137	0.1179	0.1667	0.0025	0.0012	0.0153	0.0251	0.0129	0.0105	0.0162	0.009	0.002
5	rs79048561	141237444	0.99	0.0227998706611418	0.99	0.0433032320256267	0.0164820740162971	0.404421060767495	0.0028	0.0031	0.0249	0.1463	0.0094	0.1653	0.187	0.0156	0.0017	0.0112	0.0078	0.0118	0.0016	0.01	0.0136	0.1182	0.1669	0.0021	0.001	0.0161	0.0259	0.0133	0.0106	0.0167	0.0087	0.0018
5	rs58900279	141239300	0.99	0.0227998706611418	0.99	0.0433032320256267	0.0159781821968104	0.415605303304628	0.0028	0.0031	0.0248	0.1467	0.0093	0.165	0.1865	0.0156	0.0018	0.0113	0.0077	0.0118	0.0016	0.0101	0.0136	0.1183	0.1669	0.002	0.001	0.0164	0.0261	0.0134	0.0106	0.0169	0.0086	0.0018
5	rs72794084	141239591	0.99	0.0227998706611418	0.98	0.0519283998033082	0.0116477818402406	0.376197476537753	0.0028	0.0031	0.0248	0.1468	0.0093	0.1649	0.1865	0.0156	0.0018	0.0113	0.0077	0.0118	0.0016	0.0101	0.0136	0.1184	0.1669	0.002	0.001	0.0164	0.0262	0.0134	0.0107	0.0169	0.0086	0.0018
5	rs80318397	141239662	0.99	0.0227998706611418	0.98	0.0519283998033082	0.0114979290107522	0.373533333279944	0.0028	0.0031	0.0248	0.1468	0.0093	0.1649	0.1865	0.0156	0.0018	0.0113	0.0077	0.0118	0.0016	0.0101	0.0136	0.1184	0.1669	0.002	0.001	0.0164	0.0262	0.0134	0.0107	0.0169	0.0086	0.0018
5	rs12653948	141241883	0.99	0.0227998706611418	0.97	0.0618608265030667	0.010218828001705	0.380139944566492	0.0028	0.0031	0.0246	0.1468	0.0092	0.1648	0.1863	0.0156	0.0018	0.0113	0.0077	0.0118	0.0015	0.0101	0.0136	0.1188	0.167	0.002	0.001	0.0164	0.0263	0.0134	0.0107	0.017	0.0086	0.0017
5	rs3797054	141243646	0.99	0.0227998706611418	0.97	0.0618608265030667	0.0124191187364792	0.412085019590346	0.0028	0.0031	0.0245	0.1467	0.0091	0.1648	0.1861	0.0156	0.0017	0.0111	0.0076	0.0118	0.0015	0.01	0.0136	0.1195	0.167	0.0019	0.001	0.0163	0.0263	0.0134	0.0107	0.017	0.0086	0.0017
5	rs3822357	141244356	0.99	0.0227998706611418	0.97	0.0618608265030667	0.0296014834802633	0.642005496219721	0.0028	0.0031	0.0245	0.1467	0.009	0.1648	0.1858	0.0156	0.0017	0.0112	0.0075	0.0119	0.0015	0.0099	0.0136	0.1197	0.1671	0.0019	0.001	0.0163	0.0263	0.0135	0.0108	0.0172	0.0086	0.0017
5	rs78381540	141246635	1	0.0181319503600048	0.96	0.0732232110783407	0.035104187628462	0.700265760270643	0.003	0.003	0.0247	0.1454	0.0087	0.1647	0.1848	0.0154	0.0017	0.0114	0.0066	0.0123	0.0016	0.0096	0.0136	0.1212	0.1676	0.0018	0.0011	0.0164	0.0256	0.0142	0.0105	0.018	0.0088	0.0016
5	rs4563655	141251540	0.98	0.0284210112117031	0.96	0.0732232110783407	0.109016148950278	0.428450429452184	0.0034	0.0029	0.0249	0.1432	0.0082	0.1648	0.1835	0.0149	0.0018	0.012	0.0052	0.0131	0.0019	0.0092	0.0136	0.1238	0.1683	0.0016	0.0013	0.0164	0.0244	0.0152	0.0102	0.0191	0.0087	0.0016
5	rs13355929	141259033	0.97	0.0351293717890758	0.94	0.100733208212114	0.0982494381485611	0.253185634953753	0.0035	0.0029	0.025	0.1425	0.0081	0.1647	0.183	0.0153	0.0019	0.0122	0.0049	0.0134	0.002	0.0093	0.0136	0.1245	0.1684	0.0016	0.0014	0.0165	0.0237	0.0155	0.0102	0.0195	0.0088	0.0015
5	rs4645358	141260085	0.97	0.0351293717890758	0.92	0.135444945858012	0.094549374953445	0.229079194451356	0.0035	0.0029	0.025	0.1425	0.0081	0.1647	0.183	0.0153	0.0019	0.0122	0.0049	0.0134	0.002	0.0093	0.0136	0.1245	0.1684	0.0016	0.0014	0.0165	0.0237	0.0155	0.0102	0.0195	0.0088	0.0015
5	rs113553874	141260997	0.97	0.0351293717890758	0.9	0.178319663885856	0.095372238955494	0.231487736252763	0.0035	0.0029	0.025	0.1424	0.0081	0.1647	0.183	0.0153	0.0019	0.0122	0.0049	0.0134	0.002	0.0093	0.0136	0.1245	0.1684	0.0016	0.0014	0.0165	0.0237	0.0155	0.0102	0.0195	0.0088	0.0015
5	rs9324858	141264461	0.97	0.0351293717890758	0.89	0.20310604818777	0.0952222935292229	0.211599019334641	0.0035	0.0029	0.025	0.1424	0.0081	0.1647	0.1829	0.0153	0.0019	0.0122	0.0049	0.0134	0.002	0.0093	0.0136	0.1245	0.1684	0.0016	0.0014	0.0165	0.0237	0.0155	0.0104	0.0195	0.0088	0.0016
5	rs62381450	141269085	0.97	0.0351293717890758	0.89	0.20310604818777	0.0948729978788712	0.232804915938675	0.0035	0.0029	0.025	0.1424	0.0081	0.1645	0.1829	0.0153	0.0018	0.0122	0.0049	0.0135	0.002	0.0094	0.0136	0.1245	0.1684	0.0016	0.0014	0.0165	0.0237	0.0155	0.0104	0.0195	0.0088	0.0016
5	rs36116812	141277172	0.97	0.0351293717890758	0.89	0.20310604818777	0.0944499386912021	0.246667283478896	0.0035	0.0029	0.025	0.1424	0.0081	0.1643	0.183	0.0153	0.0018	0.0122	0.0049	0.0136	0.002	0.0095	0.0136	0.1245	0.1684	0.0016	0.0014	0.0165	0.0237	0.0155	0.0104	0.0195	0.0088	0.0016
5	rs78014896	141281225	0.97	0.0351293717890758	0.89	0.20310604818777	0.0902363677745617	0.248572250592162	0.0035	0.003	0.025	0.1422	0.0081	0.1643	0.1832	0.0153	0.0018	0.0122	0.0049	0.0135	0.002	0.0096	0.0136	0.1247	0.1683	0.0015	0.0014	0.0164	0.0237	0.0155	0.0104	0.0195	0.0088	0.0016
5	rs17287085	141284815	0.97	0.0351293717890758	0.89	0.20310604818777	0.072214321676954	0.218773296089836	0.0034	0.0031	0.0249	0.1419	0.008	0.1641	0.1837	0.0153	0.0018	0.0121	0.0051	0.0134	0.0019	0.0096	0.0135	0.1251	0.1681	0.0015	0.0013	0.0163	0.0238	0.0154	0.0104	0.0196	0.009	0.0016
5	rs114831305	141290089	0.97	0.0351293717890758	0.89	0.20310604818777	0.079492862023308	0.236439561525388	0.0034	0.0031	0.0249	0.1418	0.008	0.1641	0.1837	0.0153	0.0018	0.0121	0.0051	0.0134	0.0019	0.0096	0.0135	0.1252	0.1681	0.0015	0.0013	0.0163	0.0238	0.0155	0.0104	0.0196	0.009	0.0016
5	rs17097850	141293587	0.97	0.0351293717890758	0.89	0.20310604818777	0.0786495081957789	0.250144533136699	0.0034	0.0031	0.0249	0.1417	0.008	0.1641	0.1837	0.0153	0.0018	0.0121	0.0051	0.0134	0.0019	0.0096	0.0135	0.1252	0.1681	0.0015	0.0013	0.0163	0.0238	0.0155	0.0104	0.0196	0.009	0.0016
5	rs3861854	141300369	0.97	0.0351293717890758	0.89	0.20310604818777	0.0859329694809709	0.251719950842985	0.0034	0.0031	0.0248	0.1413	0.008	0.1638	0.1837	0.0154	0.0018	0.0122	0.0051	0.0135	0.0018	0.0096	0.0136	0.1254	0.1681	0.0015	0.0013	0.0163	0.0238	0.0156	0.0104	0.0197	0.009	0.0016
5	rs445430	141301059	0.97	0.0351293717890758	0.89	0.20310604818777	0.0870848058503607	0.250256959150218	0.0034	0.0031	0.0245	0.1409	0.008	0.1636	0.1839	0.0153	0.0018	0.0122	0.0051	0.0135	0.0018	0.0096	0.0137	0.1257	0.1682	0.0014	0.0012	0.0164	0.0238	0.0158	0.0104	0.0198	0.009	0.0016
5	rs3761760	141302336	0.96	0.0430660126656495	0.88	0.230271256315472	0.0886755791867965	0.269598107849824	0.0033	0.003	0.0244	0.1401	0.0081	0.1631	0.1838	0.0153	0.0017	0.0124	0.0051	0.0137	0.0016	0.0096	0.014	0.1264	0.1682	0.0013	0.0011	0.0166	0.0239	0.0162	0.0104	0.0201	0.0089	0.0016
5	rs56226134	141302854	0.96	0.0430660126656495	0.88	0.230271256315472	0.0918876897782508	0.279318783831548	0.0033	0.003	0.0244	0.1401	0.0081	0.163	0.1839	0.0153	0.0017	0.0124	0.0051	0.0137	0.0016	0.0096	0.014	0.1264	0.1682	0.0013	0.0011	0.0166	0.0239	0.0163	0.0104	0.0201	0.0089	0.0016
5	rs10036567	141307833	0.96	0.0430660126656495	0.88	0.230271256315472	0.0965771481950983	0.253524251043668	0.0032	0.003	0.0245	0.14	0.0081	0.1627	0.184	0.0154	0.0017	0.0124	0.0051	0.0137	0.0016	0.0096	0.0141	0.1264	0.1681	0.0013	0.0011	0.0167	0.0239	0.0163	0.0104	0.0202	0.0089	0.0016
5	rs351260	141309824	0.96	0.0430660126656495	0.88	0.230271256315472	0.0963253413011644	0.263748554311803	0.0032	0.003	0.0245	0.14	0.0081	0.1627	0.1841	0.0154	0.0017	0.0124	0.0051	0.0137	0.0015	0.0096	0.0141	0.1264	0.1681	0.0012	0.0011	0.0167	0.0239	0.0163	0.0104	0.0202	0.009	0.0016
5	rs72796022	141311660	0.96	0.0430660126656495	0.88	0.230271256315472	0.100972988061145	0.275950843732749	0.0032	0.003	0.0245	0.14	0.0081	0.1626	0.1841	0.0154	0.0017	0.0124	0.0051	0.0137	0.0015	0.0096	0.0141	0.1264	0.1681	0.0012	0.0011	0.0167	0.0239	0.0164	0.0104	0.0202	0.009	0.0016
5	rs3747717	141321638	0.96	0.0430660126656495	0.87	0.259919603286658	0.10164815055565	0.25635159060674	0.0032	0.003	0.0246	0.1399	0.0081	0.1625	0.1842	0.0154	0.0017	0.0124	0.0051	0.0137	0.0015	0.0096	0.0141	0.1265	0.1679	0.0012	0.001	0.0167	0.0239	0.0164	0.0104	0.0202	0.009	0.0017
5	rs105633	141325249	0.96	0.0430660126656495	0.87	0.259919603286658	0.100972988061145	0.254540955178961	0.0032	0.0029	0.0246	0.1399	0.0081	0.1624	0.1842	0.0154	0.0017	0.0124	0.0052	0.0137	0.0015	0.0096	0.0141	0.1265	0.1678	0.0012	0.001	0.0167	0.0239	0.0164	0.0104	0.0202	0.0091	0.0017
5	rs62380004	141325877	0.96	0.0430660126656495	0.87	0.259919603286658	0.0993743127421887	0.250256959150218	0.0032	0.0029	0.0246	0.1399	0.0081	0.1624	0.1842	0.0155	0.0017	0.0124	0.0052	0.0137	0.0015	0.0096	0.0141	0.1265	0.1678	0.0012	0.001	0.0167	0.0239	0.0164	0.0104	0.0202	0.0091	0.0017
5	rs78186334	141332978	0.96	0.0430660126656495	0.87	0.259919603286658	0.104456311387792	0.242648660608635	0.0031	0.0029	0.0248	0.1397	0.0081	0.1622	0.1843	0.0156	0.0017	0.0125	0.0053	0.0137	0.0013	0.0096	0.0142	0.1265	0.1677	0.0011	9e-04	0.0168	0.0238	0.0165	0.0105	0.0203	0.0092	0.0017
5	rs164086	141334054	0.96	0.0430660126656495	0.87	0.259919603286658	0.102195525695084	0.234344671015195	0.0031	0.0029	0.0247	0.1399	0.0081	0.1622	0.1843	0.0156	0.0017	0.0125	0.0053	0.0137	0.0013	0.0096	0.0141	0.1264	0.1677	0.0012	0.001	0.0168	0.0238	0.0166	0.0105	0.0202	0.0092	0.0018
5	rs2434322	141334921	0.96	0.0430660126656495	0.87	0.259919603286658	0.103374651904817	0.236549984969912	0.0031	0.0028	0.0247	0.1399	0.0082	0.1621	0.1843	0.0156	0.0016	0.0125	0.0053	0.0137	0.0013	0.0096	0.014	0.1263	0.168	0.0012	9e-04	0.0168	0.0238	0.0165	0.0105	0.0202	0.0092	0.0018
5	rs164074	141335284	0.96	0.0430660126656495	0.87	0.259919603286658	0.10607858920289	0.244878633616197	0.0031	0.0028	0.0247	0.1399	0.0082	0.1621	0.1843	0.0156	0.0016	0.0125	0.0053	0.0137	0.0013	0.0096	0.014	0.1262	0.168	0.0011	9e-04	0.0168	0.0238	0.0165	0.0105	0.0202	0.0092	0.0017
5	rs164515	141335498	0.96	0.0430660126656495	0.87	0.259919603286658	0.108175634781828	0.246891155610143	0.0031	0.0028	0.0247	0.1398	0.0082	0.1621	0.1843	0.0156	0.0016	0.0125	0.0053	0.0137	0.0013	0.0096	0.014	0.1263	0.168	0.0011	9e-04	0.0168	0.0238	0.0165	0.0105	0.0202	0.0092	0.0017
5	rs61737137	141335594	0.96	0.0430660126656495	0.87	0.259919603286658	0.108338000712112	0.254540955178961	0.0031	0.0028	0.0247	0.1398	0.0082	0.162	0.1843	0.0156	0.0016	0.0125	0.0053	0.0137	0.0013	0.0096	0.0141	0.1263	0.168	0.0011	9e-04	0.0168	0.0238	0.0165	0.0105	0.0202	0.0092	0.0017
5	rs164076	141337126	0.96	0.0430660126656495	0.87	0.259919603286658	0.112197066706165	0.294805328227394	0.0031	0.0028	0.0247	0.1398	0.0082	0.1617	0.1844	0.0157	0.0016	0.0125	0.0054	0.0137	0.0013	0.0096	0.0142	0.1262	0.1679	0.0011	9e-04	0.0168	0.0238	0.0165	0.0105	0.0202	0.0092	0.0018
5	rs138689340	141337177	0.96	0.0430660126656495	0.87	0.259919603286658	0.122809654858352	0.372899798325711	0.0031	0.0028	0.0247	0.1398	0.0082	0.1616	0.1844	0.0156	0.0016	0.0126	0.0054	0.0137	0.0013	0.0096	0.0142	0.1262	0.1679	0.0011	9e-04	0.0168	0.0238	0.0165	0.0105	0.0202	0.0092	0.0018
5	rs11744911	141338566	0.96	0.0430660126656495	0.87	0.259919603286658	0.110901437975591	0.501997457561593	0.0028	0.003	0.0249	0.137	0.0087	0.1579	0.1857	0.0153	0.0017	0.0138	0.006	0.0137	0.0018	0.0097	0.0154	0.1255	0.1674	0.001	0.0012	0.0167	0.0241	0.0176	0.0105	0.0206	0.0093	0.0019
5	rs252109	141338888	0.96	0.0430660126656495	0.87	0.259919603286658	0.0950225971152961	0.498434009009678	0.0027	0.003	0.025	0.1366	0.0088	0.157	0.1857	0.0153	0.0017	0.0141	0.0062	0.0137	0.0019	0.0098	0.0158	0.1254	0.1674	0.001	0.0013	0.0167	0.0242	0.0178	0.0106	0.0207	0.0092	0.002
5	rs164078	141338980	0.96	0.0430660126656495	0.87	0.259919603286658	0.0875814390439385	0.506254610460143	0.0027	0.003	0.025	0.1363	0.0089	0.1569	0.1857	0.0153	0.0017	0.0142	0.0062	0.0139	0.0019	0.0098	0.0158	0.1253	0.1674	0.001	0.0013	0.0167	0.0242	0.0178	0.0106	0.0207	0.0092	0.002
5	rs35908768	141339174	0.96	0.0430660126656495	0.87	0.259919603286658	0.103322067241085	0.499940832275283	0.0025	0.003	0.0251	0.1364	0.009	0.1567	0.1856	0.0151	0.0017	0.0142	0.0063	0.0139	0.0019	0.0098	0.0159	0.125	0.1678	0.001	0.0013	0.0167	0.0242	0.018	0.0106	0.0208	0.0092	0.0019
5	rs164079	141339763	0.96	0.0430660126656495	0.86	0.29215087580064	0.131986894435069	0.459136845881945	0.002	0.003	0.0252	0.1367	0.0093	0.1564	0.1857	0.0146	0.0017	0.0143	0.0065	0.0135	0.0019	0.0099	0.0159	0.1246	0.1689	9e-04	0.0013	0.0166	0.0244	0.0183	0.0106	0.0205	0.009	0.0018
5	rs116397471	141339996	0.96	0.0430660126656495	0.86	0.29215087580064	0.151449728249586	0.479901075409069	0.002	0.003	0.0252	0.1367	0.0093	0.1562	0.1856	0.0146	0.0017	0.0143	0.0065	0.0135	0.0019	0.0099	0.0159	0.1247	0.1689	9e-04	0.0013	0.0166	0.0244	0.0183	0.0106	0.0205	0.009	0.0018
5	rs252142	141344794	0.96	0.0430660126656495	0.86	0.29215087580064	0.215601058652141	0.687367899464906	0.0019	0.0033	0.0252	0.1368	0.0094	0.1543	0.1841	0.0147	0.0016	0.0146	0.0068	0.014	0.0021	0.0098	0.0167	0.1254	0.1684	7e-04	0.0013	0.0168	0.0245	0.0188	0.0104	0.0209	0.0091	0.0015
5	rs164496	141349196	0.96	0.0430660126656495	0.86	0.29215087580064	0.216781961524361	0.666727529195561	0.0019	0.0034	0.0252	0.1369	0.0095	0.1538	0.1838	0.0147	0.0015	0.0147	0.0068	0.0141	0.0021	0.0098	0.0168	0.1257	0.1684	7e-04	0.0013	0.0169	0.0245	0.0189	0.0104	0.0209	0.0091	0.0014
5	rs75746303	141349846	0.96	0.0430660126656495	0.85	0.32706018639722	0.216374344837998	0.644628318821894	0.0019	0.0034	0.0252	0.1369	0.0095	0.1537	0.1838	0.0147	0.0015	0.0147	0.0068	0.0142	0.0021	0.0098	0.0168	0.1257	0.1684	7e-04	0.0013	0.0169	0.0245	0.0189	0.0104	0.0209	0.0091	0.0014
5	rs252103	141366020	0.96	0.0430660126656495	0.85	0.32706018639722	0.199370943314441	0.666580615319728	0.0019	0.0034	0.0252	0.1368	0.0095	0.1535	0.1834	0.0147	0.0015	0.0147	0.0069	0.0142	0.0021	0.0098	0.017	0.1258	0.1684	7e-04	0.0013	0.0167	0.0245	0.019	0.0104	0.021	0.0092	0.0015
5	rs374840	141367202	0.96	0.0430660126656495	0.85	0.32706018639722	0.202065333848041	0.649297224047497	0.0019	0.0034	0.0252	0.1368	0.0095	0.1534	0.1834	0.0147	0.0015	0.0147	0.0069	0.0142	0.0021	0.0098	0.017	0.1257	0.1687	7e-04	0.0013	0.0167	0.0245	0.019	0.0104	0.021	0.0091	0.0015
5	rs75774668	141367235	0.96	0.0430660126656495	0.85	0.32706018639722	0.207993520767264	0.653827641450591	0.0019	0.0034	0.0252	0.1368	0.0095	0.1535	0.1833	0.0147	0.0015	0.0148	0.0069	0.0142	0.0021	0.0098	0.017	0.1257	0.1687	7e-04	0.0013	0.0168	0.0246	0.0191	0.0104	0.021	0.0091	0.0015
5	rs364287	141367807	0.96	0.0430660126656495	0.85	0.32706018639722	0.206442862623634	0.64404525498558	0.0019	0.0034	0.0252	0.1368	0.0095	0.1535	0.1833	0.0147	0.0015	0.0148	0.0069	0.0142	0.0021	0.0098	0.017	0.1257	0.1687	7e-04	0.0013	0.0168	0.0246	0.0191	0.0104	0.021	0.0091	0.0015
5	rs116642057	141367847	0.96	0.0430660126656495	0.85	0.32706018639722	0.206522224105593	0.646378243774	0.0019	0.0034	0.0252	0.1368	0.0095	0.1535	0.1833	0.0147	0.0015	0.0148	0.0069	0.0142	0.0021	0.0098	0.017	0.1257	0.1687	7e-04	0.0013	0.0168	0.0246	0.0191	0.0104	0.021	0.0091	0.0015
5	rs252089	141369422	0.96	0.0430660126656495	0.85	0.32706018639722	0.192896566012064	0.677324702529313	0.002	0.0034	0.0251	0.1371	0.0095	0.1535	0.1833	0.0149	0.0015	0.0146	0.0069	0.014	0.002	0.0098	0.017	0.1257	0.1688	6e-04	0.0013	0.0166	0.0247	0.019	0.0104	0.021	0.0091	0.0014
5	rs56038744	141372325	0.96	0.0430660126656495	0.85	0.32706018639722	0.194427038845073	0.675997974977906	0.002	0.0034	0.0251	0.1369	0.0095	0.1538	0.1833	0.0149	0.0015	0.0145	0.0069	0.0139	0.002	0.0096	0.017	0.1258	0.1692	6e-04	0.0013	0.0165	0.0247	0.019	0.0102	0.021	0.0091	0.0014
5	rs403075	141374794	0.96	0.0430660126656495	0.85	0.32706018639722	0.175250137669771	0.676882394263811	0.002	0.0034	0.0251	0.1373	0.0094	0.1538	0.1837	0.0149	0.0015	0.0139	0.0068	0.0137	0.002	0.0096	0.0171	0.1258	0.1692	6e-04	0.0013	0.0167	0.0247	0.019	0.0101	0.021	0.0091	0.0014
5	rs80344706	141382346	0.96	0.0430660126656495	0.84	0.364737902801441	0.157930619299688	0.645065696969823	0.002	0.0034	0.0251	0.1373	0.0094	0.1538	0.1836	0.0149	0.0015	0.0138	0.0069	0.0139	0.002	0.0096	0.0171	0.1258	0.1692	6e-04	0.0013	0.0167	0.0247	0.019	0.0101	0.021	0.0091	0.0014
5	rs13187511	141382428	0.96	0.0430660126656495	0.83	0.405269641990714	0.157387248956051	0.641714224778156	0.002	0.0034	0.0251	0.1373	0.0094	0.1538	0.1836	0.0149	0.0015	0.0138	0.0069	0.0139	0.002	0.0096	0.0171	0.1258	0.1692	6e-04	0.0013	0.0167	0.0247	0.019	0.0101	0.021	0.0091	0.0014
5	rs1898679	141391024	0.95	0.0523777185899542	0.82	0.448736318624531	0.256073661722315	0.710086107020422	0.0023	0.0037	0.0263	0.1377	0.0101	0.1503	0.1818	0.014	0.0019	0.0137	0.0077	0.0142	0.002	0.0103	0.0184	0.1243	0.1689	8e-04	0.0016	0.0153	0.0239	0.0206	0.0099	0.0223	0.0094	0.0017
5	rs77170450	141391787	0.95	0.0523777185899542	0.82	0.448736318624531	0.317233967661505	0.792457314001056	0.0024	0.0037	0.0263	0.1382	0.0101	0.1496	0.1816	0.0136	0.0019	0.0136	0.0077	0.0142	0.002	0.0104	0.0186	0.1243	0.1688	8e-04	0.0016	0.015	0.0236	0.021	0.0099	0.0227	0.0093	0.0017
5	rs72640104	141393397	0.94	0.0632155594214646	0.82	0.448736318624531	0.337473019399268	0.531986446571014	0.0026	0.0038	0.0266	0.1389	0.0102	0.1481	0.1812	0.0133	0.002	0.0136	0.008	0.0143	0.0021	0.0106	0.0192	0.1241	0.1687	9e-04	0.0017	0.0144	0.0229	0.0217	0.0098	0.0234	0.0091	0.0018
5	rs12189346	141395140	0.92	0.0900864543555373	0.82	0.448736318624531	0.369185951540177	0.566075136751881	0.0029	0.0039	0.0273	0.1393	0.0101	0.1472	0.1828	0.0129	0.0022	0.0137	0.0083	0.0143	0.002	0.0106	0.0195	0.1232	0.1683	9e-04	0.0017	0.0137	0.0222	0.0219	0.0097	0.0238	0.0087	0.0019
5	rs6580215	141395998	0.92	0.0900864543555373	0.81	0.49521423796015	0.388256953241942	0.670108589920195	0.0029	0.0039	0.0274	0.1395	0.01	0.1472	0.1827	0.0128	0.0022	0.0137	0.0083	0.0144	0.002	0.0106	0.0196	0.1232	0.1681	9e-04	0.0017	0.0134	0.022	0.0221	0.0097	0.0241	0.0086	0.0019
5	rs164081	141401913	0.91	0.106429816649543	0.8	0.544775224122235	0.352298122707836	0.711725798261705	0.0031	0.0039	0.0278	0.1399	0.0099	0.1473	0.1836	0.0124	0.0021	0.0134	0.0087	0.0143	0.002	0.0107	0.02	0.1246	0.167	8e-04	0.0017	0.0126	0.021	0.0221	0.0094	0.0246	0.0084	0.0017
5	rs163918	141405507	0.9	0.124917206299546	0.8	0.544775224122235	0.321613235613127	0.906264594866753	0.0034	0.0039	0.0277	0.1403	0.0098	0.1479	0.1844	0.012	0.0019	0.0131	0.0087	0.0141	0.0019	0.0106	0.0203	0.125	0.1667	9e-04	0.0017	0.012	0.0205	0.0223	0.0092	0.0247	0.0082	0.0017
5	rs13177424	141410926	0.89	0.145699762692903	0.8	0.544775224122235	0.341213486063929	0.827727394085757	0.0037	0.0039	0.0275	0.1411	0.0096	0.1482	0.1861	0.0113	0.002	0.0124	0.0089	0.0138	0.0018	0.0107	0.0209	0.1259	0.166	0.001	0.0017	0.0111	0.02	0.0223	0.0088	0.0246	0.0081	0.0018
5	rs114705712	141411104	0.89	0.145699762692903	0.79	0.597486775499064	0.350975218602373	0.83698109773355	0.0037	0.0039	0.0275	0.1411	0.0096	0.1482	0.1861	0.0113	0.002	0.0124	0.0089	0.0138	0.0018	0.0107	0.0209	0.1259	0.1659	0.001	0.0017	0.0111	0.0199	0.0223	0.0088	0.0246	0.0081	0.0018
5	rs62384565	141412815	0.88	0.168925028033099	0.79	0.597486775499064	0.382434708748434	0.762511038738171	0.0038	0.0039	0.0275	0.1415	0.0095	0.1483	0.1863	0.011	0.002	0.0122	0.0089	0.0137	0.0017	0.0109	0.0211	0.1261	0.1655	0.0011	0.0018	0.0107	0.0197	0.0228	0.0087	0.0245	0.0081	0.0018
5	rs6860566	141412940	0.88	0.168925028033099	0.79	0.597486775499064	0.392610862121843	0.724873509272312	0.0039	0.0039	0.0274	0.1415	0.0093	0.1485	0.1865	0.011	0.002	0.0121	0.0089	0.0137	0.0017	0.0108	0.0211	0.1262	0.1655	0.0011	0.0017	0.0106	0.0196	0.0228	0.0087	0.0245	0.008	0.0018
5	rs2436407	141414351	0.87	0.194736090082605	0.79	0.597486775499064	0.363888513266512	0.714709212675015	0.0041	0.0039	0.0273	0.1421	0.0092	0.1486	0.1878	0.0103	0.0021	0.0116	0.009	0.0135	0.0016	0.011	0.0217	0.1268	0.1646	0.0013	0.0018	0.0098	0.0192	0.0228	0.0086	0.0245	0.008	0.0018
5	rs164503	141416477	0.86	0.223270892544248	0.79	0.597486775499064	0.358683736683743	0.887002095320393	0.0042	0.0038	0.027	0.1439	0.0092	0.1491	0.1894	0.0098	0.0021	0.0111	0.0089	0.0134	0.0016	0.0108	0.0216	0.1278	0.164	0.0014	0.0018	0.009	0.0186	0.0224	0.0084	0.0242	0.0078	0.0018
5	rs57525651	141420013	0.85	0.254661707966279	0.79	0.597486775499064	0.297894049922907	0.719936857516093	0.0042	0.0038	0.0267	0.1453	0.0091	0.1495	0.1907	0.0095	0.0022	0.0107	0.0092	0.0133	0.0017	0.0106	0.0215	0.1286	0.1635	0.0014	0.0018	0.0084	0.0181	0.022	0.0083	0.024	0.0076	0.0018
5	rs114661937	141428976	0.85	0.254661707966279	0.79	0.597486775499064	0.243371212637933	0.677914549067783	0.0043	0.0038	0.0268	0.1462	0.0088	0.1496	0.1913	0.0094	0.0021	0.0105	0.0092	0.0131	0.0017	0.0104	0.0216	0.1284	0.1636	0.0015	0.0018	0.0083	0.0179	0.022	0.0082	0.0239	0.0076	0.0019
5	rs435245	141430260	0.85	0.254661707966279	0.79	0.597486775499064	0.229168316906783	0.603828068892344	0.0043	0.0038	0.0268	0.1463	0.0088	0.1496	0.1914	0.0093	0.0021	0.0105	0.0092	0.0131	0.0017	0.0103	0.0216	0.1284	0.1636	0.0015	0.0018	0.0083	0.0179	0.0221	0.0082	0.0239	0.0075	0.0019
5	rs6884380	141437957	0.85	0.254661707966279	0.79	0.597486775499064	0.201556125285096	0.504468240767327	0.0043	0.0038	0.0267	0.1464	0.0088	0.1502	0.1921	0.0093	0.0021	0.0105	0.0093	0.013	0.0016	0.0103	0.0216	0.1284	0.163	0.0015	0.0017	0.0081	0.0178	0.022	0.0082	0.0238	0.0076	0.0019
5	rs252144	141439441	0.85	0.254661707966279	0.8	0.544775224122235	0.192095831804923	0.529065261858907	0.0042	0.0038	0.0268	0.1466	0.0088	0.1502	0.1923	0.0093	0.0021	0.0102	0.0092	0.013	0.0016	0.0103	0.0216	0.1285	0.163	0.0015	0.0017	0.0081	0.0178	0.0219	0.0081	0.0237	0.0075	0.0019
5	rs75060701	141440386	0.85	0.254661707966279	0.8	0.544775224122235	0.190955227323539	0.535190432221631	0.0042	0.0038	0.0267	0.1467	0.0087	0.1503	0.1924	0.0092	0.0021	0.0102	0.0092	0.0132	0.0016	0.0103	0.0216	0.1285	0.1629	0.0015	0.0017	0.0081	0.0178	0.0219	0.0081	0.0237	0.0075	0.0019
5	rs6867913	141445980	0.84	0.289034762536342	0.8	0.544775224122235	0.167301508732708	0.539516402161444	0.0041	0.0036	0.0266	0.1471	0.0086	0.151	0.1928	0.009	0.002	0.0102	0.0092	0.0138	0.0015	0.0102	0.0216	0.1282	0.162	0.0015	0.0016	0.0079	0.0178	0.0223	0.0082	0.0239	0.0075	0.0017
5	rs4912799	141453720	0.84	0.289034762536342	0.79	0.597486775499064	0.140834513328143	0.473133263052596	0.004	0.0036	0.0266	0.1473	0.0085	0.1515	0.193	0.009	0.002	0.0102	0.0091	0.014	0.0015	0.0102	0.0216	0.1283	0.1624	0.0015	0.0016	0.0078	0.0176	0.0222	0.0081	0.0235	0.0074	0.0017
5	rs80178004	141460489	0.84	0.289034762536342	0.79	0.597486775499064	0.157692759135066	0.529343296919808	0.004	0.0036	0.0267	0.1478	0.0085	0.1512	0.1936	0.0089	0.002	0.0101	0.009	0.014	0.0015	0.0102	0.0217	0.1283	0.1623	0.0015	0.0015	0.0075	0.0173	0.0223	0.0081	0.0236	0.0073	0.0017
5	rs10066745	141464063	0.83	0.326509998324372	0.79	0.597486775499064	0.159362211774863	0.509005995723717	0.004	0.0036	0.0269	0.1483	0.0084	0.151	0.194	0.0088	0.0019	0.01	0.0089	0.014	0.0015	0.0101	0.0218	0.1283	0.1621	0.0015	0.0015	0.0073	0.0171	0.0224	0.008	0.0237	0.0073	0.0017
5	rs12655443	141467856	0.83	0.326509998324372	0.79	0.597486775499064	0.174672686820068	0.542591677348142	0.004	0.0036	0.0272	0.1487	0.0087	0.1498	0.1953	0.0086	0.0019	0.0099	0.0088	0.014	0.0014	0.0101	0.022	0.1281	0.1618	0.0016	0.0014	0.0072	0.0169	0.0226	0.008	0.0237	0.0072	0.0017
5	rs9324864	141469000	0.83	0.326509998324372	0.79	0.597486775499064	0.191449012365252	0.521987741328566	0.004	0.0036	0.0269	0.1485	0.0087	0.1493	0.1956	0.0087	0.0019	0.0097	0.0088	0.0139	0.0014	0.0101	0.022	0.1281	0.1628	0.0016	0.0015	0.0071	0.0168	0.0227	0.008	0.0236	0.0072	0.0017
5	rs115436949	141469116	0.83	0.326509998324372	0.79	0.597486775499064	0.192553161166991	0.532543317198004	0.004	0.0036	0.0269	0.1485	0.0087	0.1493	0.1956	0.0087	0.0019	0.0097	0.0088	0.0139	0.0014	0.0101	0.022	0.1281	0.1628	0.0016	0.0015	0.0071	0.0168	0.0227	0.0079	0.0236	0.0072	0.0017
5	rs17287169	141476124	0.83	0.326509998324372	0.79	0.597486775499064	0.212483123041916	0.579115148699876	0.004	0.0036	0.027	0.1495	0.0088	0.149	0.1955	0.0086	0.0019	0.0097	0.0087	0.014	0.0014	0.0102	0.0221	0.1281	0.1628	0.0017	0.0014	0.007	0.0164	0.0228	0.0078	0.0235	0.0072	0.0017
5	rs11167764	141479065	0.83	0.326509998324372	0.79	0.597486775499064	0.221789521029258	0.567489030401633	0.004	0.0036	0.027	0.1499	0.0088	0.1488	0.1954	0.0086	0.0019	0.0096	0.0086	0.014	0.0014	0.0103	0.0221	0.1281	0.1627	0.0017	0.0014	0.007	0.0162	0.0229	0.0078	0.0235	0.0072	0.0018
5	rs28372841	141487979	0.83	0.326509998324372	0.79	0.597486775499064	0.22051104263291	0.542731565370679	0.0039	0.0036	0.0271	0.1503	0.0088	0.1497	0.1951	0.0086	0.0018	0.0095	0.0086	0.0141	0.0013	0.0104	0.0222	0.1285	0.1625	0.0016	0.0014	0.0068	0.0157	0.0227	0.0077	0.0234	0.0072	0.0018
5	rs76933395	141491142	0.83	0.326509998324372	0.79	0.597486775499064	0.225566331565994	0.526842296254558	0.0039	0.0037	0.0271	0.1505	0.0088	0.15	0.195	0.0085	0.0018	0.0095	0.0086	0.0141	0.0013	0.0104	0.0222	0.1286	0.1623	0.0015	0.0013	0.0068	0.0157	0.0226	0.0077	0.0233	0.0071	0.0018
5	rs75644039	141491271	0.83	0.326509998324372	0.79	0.597486775499064	0.227572826268387	0.530734018933312	0.0039	0.0037	0.0271	0.1505	0.0088	0.15	0.1951	0.0085	0.0017	0.0095	0.0086	0.0141	0.0013	0.0104	0.0222	0.1285	0.1623	0.0015	0.0013	0.0068	0.0157	0.0226	0.0077	0.0234	0.0071	0.0018
5	rs116776895	141500881	0.83	0.326509998324372	0.79	0.597486775499064	0.22727959624733	0.533936128374853	0.0039	0.0037	0.0272	0.1506	0.0088	0.1501	0.1952	0.0085	0.0017	0.0096	0.0086	0.0141	0.0013	0.0104	0.0224	0.1286	0.1621	0.0015	0.0013	0.0068	0.0157	0.0226	0.0077	0.0233	0.0071	0.0017
5	rs115193209	141501627	0.83	0.326509998324372	0.79	0.597486775499064	0.230137019511518	0.542172066832104	0.0039	0.0037	0.0272	0.1507	0.0088	0.1501	0.1952	0.0085	0.0017	0.0097	0.0086	0.0141	0.0013	0.0104	0.0224	0.1286	0.1621	0.0015	0.0013	0.0068	0.0157	0.0225	0.0077	0.0233	0.007	0.0016
5	rs77980776	141503730	0.83	0.326509998324372	0.78	0.653412240020304	0.230981214723834	0.548474633143333	0.0039	0.0037	0.0272	0.1507	0.0088	0.1502	0.1952	0.0085	0.0017	0.0097	0.0086	0.0141	0.0013	0.0104	0.0224	0.1286	0.1621	0.0015	0.0013	0.0068	0.0157	0.0225	0.0077	0.0233	0.007	0.0016
5	rs35887942	141514443	0.83	0.326509998324372	0.76	0.775138689739853	0.241375169736364	0.548614894169152	0.0038	0.0037	0.0272	0.1508	0.0088	0.1506	0.1952	0.0085	0.0017	0.0098	0.0086	0.0141	0.0013	0.0104	0.0224	0.1287	0.1619	0.0014	0.0011	0.0068	0.0158	0.0225	0.0077	0.0233	0.007	0.0014
5	rs1062158	141523000	0.83	0.326509998324372	0.76	0.775138689739853	0.256744942222369	0.566216487456647	0.0038	0.0037	0.0272	0.1508	0.0088	0.1506	0.1952	0.0085	0.0017	0.0098	0.0086	0.0141	0.0013	0.0104	0.0225	0.1287	0.1619	0.0014	0.0011	0.0068	0.0157	0.0226	0.0073	0.0233	0.007	0.0014
5	rs181826	141526057	0.83	0.326509998324372	0.76	0.775138689739853	0.258314990566255	0.572019245973687	0.0038	0.0037	0.0272	0.1508	0.0088	0.1506	0.1951	0.0085	0.0017	0.0098	0.0086	0.0141	0.0013	0.0104	0.0225	0.1285	0.1622	0.0014	0.0011	0.0068	0.0157	0.0226	0.0073	0.0233	0.007	0.0014
5	rs76964416	141526554	0.83	0.326509998324372	0.76	0.775138689739853	0.258359925745596	0.574145791190466	0.0038	0.0037	0.0272	0.1508	0.0088	0.1506	0.1951	0.0085	0.0017	0.0098	0.0086	0.0141	0.0013	0.0104	0.0225	0.1285	0.1622	0.0014	0.0011	0.0068	0.0157	0.0226	0.0073	0.0233	0.007	0.0014
5	rs76814825	141529049	0.83	0.326509998324372	0.76	0.775138689739853	0.258989465307455	0.586659799601227	0.0038	0.0037	0.0272	0.1508	0.0088	0.1506	0.1951	0.0085	0.0017	0.0098	0.0086	0.0141	0.0013	0.0104	0.0225	0.1285	0.1622	0.0014	0.0011	0.0068	0.0157	0.0226	0.0073	0.0233	0.007	0.0014
5	rs14449	141532226	0.83	0.326509998324372	0.76	0.775138689739853	0.263783042097134	0.609001476975762	0.0038	0.0037	0.0271	0.151	0.0087	0.1507	0.1948	0.0084	0.0017	0.0099	0.0086	0.0141	0.0013	0.0104	0.0225	0.1286	0.1624	0.0014	0.0011	0.0068	0.0157	0.0226	0.0073	0.0233	0.0069	0.0014
5	rs10515513	141533845	0.83	0.326509998324372	0.76	0.775138689739853	0.263419595583161	0.610728269619797	0.0038	0.0037	0.0271	0.151	0.0087	0.1507	0.1948	0.0084	0.0017	0.0099	0.0086	0.0141	0.0013	0.0104	0.0225	0.1286	0.1624	0.0014	0.0011	0.0068	0.0157	0.0226	0.0073	0.0233	0.0069	0.0014
5	rs79236868	141536537	0.83	0.326509998324372	0.77	0.712611004068267	0.263011043460421	0.609576945821305	0.0038	0.0037	0.0271	0.151	0.0087	0.1507	0.1948	0.0084	0.0017	0.0099	0.0086	0.0141	0.0013	0.0104	0.0225	0.1286	0.1624	0.0014	0.0011	0.0068	0.0157	0.0226	0.0073	0.0233	0.0069	0.0014
5	rs78950299	141538333	0.83	0.326509998324372	0.76	0.775138689739853	0.264101280950748	0.628059327187772	0.0038	0.0037	0.0271	0.151	0.0087	0.1506	0.1949	0.0084	0.0017	0.0099	0.0086	0.0141	0.0013	0.0104	0.0225	0.1286	0.1625	0.0014	0.0011	0.0067	0.0157	0.0226	0.0073	0.0233	0.0069	0.0014
5	rs2288821	141547966	0.83	0.326509998324372	0.76	0.775138689739853	0.269773153950491	0.628494060272128	0.0038	0.0036	0.0272	0.1511	0.0086	0.1502	0.1956	0.008	0.0016	0.0103	0.0086	0.0143	0.0012	0.0103	0.0225	0.1291	0.1629	0.0013	0.0011	0.0065	0.0154	0.0226	0.0073	0.0231	0.0069	0.0014
5	rs6890366	141550859	0.83	0.326509998324372	0.76	0.775138689739853	0.271940030325413	0.621113212141656	0.0038	0.0036	0.0272	0.1512	0.0086	0.1501	0.1957	0.008	0.0016	0.0102	0.0086	0.0143	0.0011	0.0103	0.0225	0.1292	0.1628	0.0013	0.001	0.0065	0.0154	0.0226	0.0073	0.0231	0.0069	0.0013
5	rs2961692	141564716	0.83	0.326509998324372	0.76	0.775138689739853	0.269497205782371	0.712918830369103	0.0038	0.0036	0.0272	0.152	0.0087	0.1497	0.1957	0.0082	0.0015	0.0104	0.0086	0.0142	0.001	0.0102	0.0225	0.1288	0.1629	0.0013	9e-04	0.0067	0.0152	0.0225	0.0074	0.0229	0.0071	0.0011
5	rs114309388	141569343	0.83	0.326509998324372	0.76	0.775138689739853	0.366802666380681	0.889815751891206	0.0038	0.0033	0.0274	0.1537	0.0087	0.1492	0.1959	0.0079	0.001	0.0106	0.0087	0.0141	8e-04	0.0103	0.023	0.1294	0.1633	0.0011	7e-04	0.0063	0.0147	0.0226	0.0075	0.0223	0.0071	9e-04
5	rs73288917	141569656	0.83	0.326509998324372	0.76	0.775138689739853	0.36712719526317	0.884814949486019	0.0038	0.0033	0.0274	0.1538	0.0087	0.1492	0.196	0.0079	0.001	0.0106	0.0087	0.0141	7e-04	0.0103	0.023	0.1294	0.1634	0.0011	7e-04	0.0063	0.0146	0.0226	0.0075	0.0223	0.0071	9e-04
5	rs115344496	141570148	0.83	0.326509998324372	0.76	0.775138689739853	0.374249281111578	0.884502589816352	0.0038	0.0033	0.0274	0.1539	0.0087	0.1492	0.196	0.0078	0.001	0.0106	0.0087	0.0141	7e-04	0.0103	0.023	0.1294	0.1634	0.0011	7e-04	0.0063	0.0146	0.0226	0.0075	0.0222	0.0071	9e-04
5	rs2906076	141571965	0.83	0.326509998324372	0.76	0.775138689739853	0.405307335930595	0.85291634524363	0.0039	0.0033	0.0274	0.1541	0.0087	0.1492	0.1959	0.0078	9e-04	0.0106	0.0087	0.0141	7e-04	0.0103	0.0232	0.1294	0.1633	0.0011	7e-04	0.0062	0.0145	0.0228	0.0075	0.0221	0.0071	8e-04
5	rs2906074	141575232	0.83	0.326509998324372	0.76	0.775138689739853	0.416994027191941	0.897327659102515	0.0039	0.0033	0.0274	0.1542	0.0087	0.1491	0.1959	0.0078	9e-04	0.0107	0.0087	0.0141	7e-04	0.0103	0.0232	0.1294	0.1634	0.0011	7e-04	0.0062	0.0144	0.0228	0.0075	0.022	0.0071	8e-04
5	rs56087043	141577860	0.83	0.326509998324372	0.76	0.775138689739853	0.441397440263241	0.909718706925826	0.0039	0.0032	0.0275	0.1545	0.0088	0.149	0.1958	0.0078	8e-04	0.0107	0.0088	0.0141	7e-04	0.0103	0.0233	0.1295	0.1634	0.0011	7e-04	0.0061	0.0143	0.0228	0.0075	0.022	0.0071	8e-04
5	rs2961719	141580020	0.83	0.326509998324372	0.76	0.775138689739853	0.449983842137899	0.884034092423508	0.0039	0.0032	0.0275	0.1546	0.0088	0.1489	0.1958	0.0078	8e-04	0.0107	0.0088	0.0142	7e-04	0.0103	0.0234	0.1295	0.1635	0.0012	6e-04	0.0061	0.0143	0.0227	0.0075	0.0219	0.0071	8e-04
5	rs2338818	141581189	0.83	0.326509998324372	0.76	0.775138689739853	0.458772432111579	0.892631216425928	0.0039	0.0032	0.0276	0.1547	0.0088	0.1488	0.1958	0.0078	8e-04	0.0107	0.0088	0.0142	7e-04	0.0103	0.0234	0.1296	0.1634	0.0012	6e-04	0.0061	0.0143	0.0228	0.0075	0.0219	0.0071	8e-04
5	rs4912630	141582204	0.83	0.326509998324372	0.76	0.775138689739853	0.479622454289928	0.890441254639778	0.0039	0.0032	0.0276	0.1548	0.0088	0.1484	0.1958	0.0079	7e-04	0.0107	0.0088	0.0142	7e-04	0.0103	0.0234	0.1297	0.1634	0.0012	6e-04	0.0061	0.0142	0.0228	0.0075	0.0219	0.0071	8e-04
5	rs34986379	141583797	0.83	0.326509998324372	0.77	0.712611004068267	0.511769566586304	0.979501286547394	0.0039	0.0032	0.0277	0.1551	0.0088	0.1484	0.1958	0.0079	7e-04	0.0106	0.0088	0.0142	6e-04	0.0102	0.0235	0.1299	0.1631	0.0012	6e-04	0.0061	0.0143	0.0228	0.0075	0.0218	0.007	8e-04
5	rs7737702	141586607	0.82	0.36720095628419	0.78	0.653412240020304	0.597898293007614	0.995144562776131	0.004	0.0032	0.0279	0.1559	0.0088	0.1482	0.1957	0.0079	6e-04	0.0105	0.0088	0.0142	5e-04	0.01	0.0237	0.1302	0.1622	0.0011	6e-04	0.0061	0.0144	0.0228	0.0076	0.0219	0.0068	7e-04
5	rs2961703	141596996	0.82	0.36720095628419	0.78	0.653412240020304	0.724986924077419	0.965336626786512	0.0041	0.0033	0.028	0.1567	0.0087	0.1484	0.1968	0.0075	6e-04	0.0103	0.0087	0.0147	4e-04	0.01	0.0239	0.1298	0.1605	0.0012	6e-04	0.0058	0.0141	0.0226	0.0083	0.0219	0.0066	7e-04
5	rs72801930	141600807	0.81	0.411214762386647	0.8	0.544775224122235	0.766516022779048	0.85338141084617	0.0042	0.0034	0.0281	0.157	0.0087	0.1485	0.1973	0.0074	6e-04	0.0103	0.0087	0.0149	4e-04	0.01	0.024	0.1297	0.1596	0.0011	6e-04	0.0057	0.0139	0.0224	0.0087	0.0219	0.0065	7e-04
5	rs2961700	141602078	0.81	0.411214762386647	0.8	0.544775224122235	0.801919093496851	0.994664975487649	0.0042	0.0034	0.0282	0.1572	0.0087	0.1484	0.1973	0.0073	6e-04	0.0103	0.0087	0.0149	4e-04	0.01	0.024	0.1298	0.1595	0.0011	6e-04	0.0057	0.0139	0.0223	0.0087	0.0219	0.0066	7e-04
5	rs2339024	141605252	0.81	0.411214762386647	0.8	0.544775224122235	0.840083929176594	0.92214379570619	0.0042	0.0034	0.0282	0.1576	0.0088	0.148	0.1973	0.0072	5e-04	0.0104	0.0088	0.015	3e-04	0.01	0.024	0.1301	0.1594	0.0011	6e-04	0.0056	0.0138	0.0221	0.0089	0.0218	0.0066	7e-04
5	rs17539793	141606623	0.81	0.411214762386647	0.8	0.544775224122235	0.862151488959484	0.940765156977168	0.0042	0.0034	0.0282	0.1575	0.0088	0.1477	0.1972	0.0072	6e-04	0.0104	0.0088	0.015	3e-04	0.0099	0.024	0.1301	0.1592	0.0011	6e-04	0.0056	0.0137	0.0221	0.009	0.0218	0.0066	8e-04
5	rs17649631	141611957	0.81	0.411214762386647	0.8	0.544775224122235	0.869588277230083	0.74770748862046	0.0044	0.0035	0.0282	0.1578	0.0088	0.1467	0.1969	0.0073	6e-04	0.0106	0.0088	0.0152	4e-04	0.0098	0.0242	0.1304	0.1587	0.0012	7e-04	0.0058	0.014	0.0219	0.0094	0.0218	0.0067	9e-04
5	rs77753695	141615901	0.81	0.411214762386647	0.8	0.544775224122235	0.857316006667435	0.755554568506899	0.0046	0.0036	0.028	0.1581	0.0089	0.1469	0.1965	0.0072	6e-04	0.0107	0.0088	0.0152	4e-04	0.0096	0.0236	0.1314	0.1573	0.0012	7e-04	0.006	0.0143	0.0217	0.0096	0.0218	0.0066	9e-04
5	rs74748458	141620713	0.8	0.458652199356866	0.81	0.49521423796015	0.862958524208109	0.677324702529313	0.0047	0.0036	0.028	0.1582	0.0089	0.1469	0.1964	0.0072	6e-04	0.0107	0.0088	0.0152	5e-04	0.0096	0.0236	0.1309	0.1571	0.0012	8e-04	0.0061	0.0143	0.0217	0.0098	0.022	0.0066	0.001
5	rs76174160	141620930	0.8	0.458652199356866	0.82	0.448736318624531	0.862797091545116	0.668491073109832	0.0047	0.0036	0.028	0.1582	0.0089	0.1469	0.1964	0.0072	6e-04	0.0107	0.0088	0.0152	5e-04	0.0096	0.0236	0.1309	0.1571	0.0012	8e-04	0.0061	0.0143	0.0217	0.0098	0.022	0.0066	0.001
5	rs12658011	141622938	0.8	0.458652199356866	0.82	0.448736318624531	0.912705846449185	0.593655863591561	0.0047	0.0036	0.028	0.1584	0.0088	0.147	0.1964	0.0072	6e-04	0.0107	0.0088	0.0152	5e-04	0.0096	0.0235	0.131	0.1572	0.0011	8e-04	0.0061	0.0143	0.0216	0.0099	0.0221	0.0064	0.001
5	rs17706123	141623022	0.8	0.458652199356866	0.83	0.405269641990714	0.91204477132914	0.600958492832139	0.0047	0.0036	0.0283	0.1584	0.0088	0.147	0.1963	0.0072	6e-04	0.0107	0.0088	0.0153	5e-04	0.0096	0.0235	0.131	0.1571	0.0011	8e-04	0.0061	0.0143	0.0216	0.0099	0.0221	0.0064	0.001
5	rs74471270	141627517	0.8	0.458652199356866	0.83	0.405269641990714	0.886582955623667	0.603540964974916	0.0047	0.0037	0.0282	0.1584	0.0089	0.1471	0.1966	0.0071	6e-04	0.0107	0.0088	0.0153	5e-04	0.0095	0.0233	0.1308	0.157	0.0011	8e-04	0.0062	0.0144	0.0215	0.0099	0.0221	0.0064	0.001
5	rs2058493	141632821	0.81	0.411214762386647	0.83	0.405269641990714	0.882341647069401	0.566781976218896	0.0047	0.0037	0.0279	0.1586	0.0088	0.1474	0.197	0.0069	6e-04	0.0106	0.0088	0.0152	6e-04	0.0094	0.0231	0.1307	0.1571	0.0011	8e-04	0.0062	0.0145	0.0213	0.01	0.022	0.0064	0.001
5	rs2908528	141633461	0.81	0.411214762386647	0.82	0.448736318624531	0.892469667858118	0.559300449424645	0.0048	0.0037	0.0279	0.1586	0.0088	0.1474	0.197	0.0069	6e-04	0.0106	0.0088	0.0152	6e-04	0.0094	0.0231	0.1307	0.1572	0.0011	8e-04	0.0062	0.0145	0.0213	0.01	0.022	0.0063	0.001
5	rs79707109	141633652	0.81	0.411214762386647	0.84	0.364737902801441	0.892715303095489	0.560005215498061	0.0048	0.0037	0.0279	0.1586	0.0088	0.1474	0.197	0.0069	6e-04	0.0106	0.0088	0.0152	6e-04	0.0094	0.0231	0.1307	0.1572	0.0011	8e-04	0.0062	0.0145	0.0213	0.01	0.022	0.0063	0.001
5	rs34189044	141633818	0.81	0.411214762386647	0.84	0.364737902801441	0.893288562487835	0.562403041931671	0.0048	0.0037	0.0279	0.1586	0.0088	0.1474	0.197	0.0069	6e-04	0.0106	0.0088	0.0152	6e-04	0.0094	0.023	0.1307	0.1572	0.0011	8e-04	0.0062	0.0145	0.0213	0.01	0.022	0.0063	0.001
5	rs79187548	141636040	0.81	0.411214762386647	0.84	0.364737902801441	0.900754995106342	0.603253893533817	0.0048	0.0037	0.0278	0.1587	0.0088	0.1474	0.197	0.0069	6e-04	0.0106	0.0088	0.0152	6e-04	0.0094	0.0229	0.1306	0.1575	0.0011	8e-04	0.0063	0.0145	0.0213	0.01	0.0219	0.0062	0.001
5	rs4912636	141637058	0.81	0.411214762386647	0.84	0.364737902801441	0.90437448693239	0.604402374100323	0.0048	0.0037	0.0277	0.1587	0.0088	0.1474	0.197	0.0069	6e-04	0.0106	0.0089	0.0151	6e-04	0.0094	0.0229	0.1305	0.1576	0.0011	8e-04	0.0063	0.0145	0.0213	0.01	0.0219	0.0062	0.001
5	rs62382016	141637254	0.81	0.411214762386647	0.84	0.364737902801441	0.929214374636584	0.701157252079902	0.0048	0.0037	0.0276	0.1588	0.0088	0.1475	0.1971	0.0069	7e-04	0.0106	0.0089	0.0151	6e-04	0.0094	0.0228	0.1303	0.1575	0.0011	9e-04	0.0063	0.0145	0.0212	0.01	0.0219	0.0062	0.001
5	rs4244027	141642966	0.8	0.458652199356866	0.84	0.364737902801441	1.25130467456237	0.235887693037499	0.0061	0.0044	0.0257	0.1595	0.0094	0.1501	0.2009	0.0072	0.0011	0.0117	0.0096	0.014	0.0016	0.0091	0.0218	0.1218	0.1549	0.0018	0.0025	0.0076	0.016	0.0191	0.0104	0.0207	0.0057	0.0018
5	rs114087356	141644015	0.8	0.458652199356866	0.84	0.364737902801441	1.23157251597037	0.21255813402868	0.0062	0.0044	0.0254	0.1598	0.0093	0.1501	0.2015	0.0071	0.0011	0.0119	0.0095	0.014	0.0017	0.0088	0.0214	0.1217	0.1548	0.0019	0.0026	0.0077	0.0161	0.019	0.0102	0.0203	0.0057	0.0018
5	rs75743946	141650336	0.79	0.509607847349147	0.84	0.364737902801441	0.964881864775707	0.114274638634281	0.0064	0.0046	0.025	0.1606	0.0091	0.1501	0.2029	0.007	0.0012	0.0123	0.0093	0.0139	0.0019	0.0082	0.0206	0.1212	0.1545	0.0022	0.0028	0.0081	0.0162	0.0187	0.0099	0.0195	0.0062	0.0018
5	rs78033813	141650534	0.79	0.509607847349147	0.85	0.32706018639722	0.963106435864126	0.112824518922755	0.0064	0.0047	0.025	0.1606	0.0091	0.1501	0.2029	0.007	0.0012	0.0123	0.0093	0.0139	0.0019	0.0082	0.0206	0.1212	0.1545	0.0022	0.0028	0.0081	0.0162	0.0187	0.0099	0.0195	0.0062	0.0018
5	rs4912832	141652091	0.79	0.509607847349147	0.85	0.32706018639722	0.95214574165097	0.105017761869895	0.0064	0.0047	0.0251	0.1604	0.0091	0.1501	0.2029	0.007	0.0012	0.0124	0.0093	0.0139	0.0019	0.0082	0.0206	0.1212	0.1545	0.0022	0.0028	0.0082	0.0163	0.0187	0.01	0.0195	0.0062	0.0018
5	rs12522256	141657010	0.79	0.509607847349147	0.85	0.32706018639722	0.913863209684985	0.110620385079525	0.0064	0.0047	0.0251	0.16	0.0093	0.1507	0.2028	0.007	0.0012	0.0124	0.0092	0.014	0.0019	0.0084	0.0207	0.1204	0.1544	0.0023	0.0028	0.0082	0.0163	0.0188	0.0099	0.0195	0.0062	0.0018
5	rs55742792	141657294	0.79	0.509607847349147	0.85	0.32706018639722	0.896731365573228	0.107178599216655	0.0064	0.0047	0.0252	0.1597	0.0093	0.1506	0.2027	0.0072	0.0012	0.0124	0.0092	0.014	0.0019	0.0084	0.0207	0.1203	0.1544	0.0023	0.0028	0.0082	0.0163	0.0189	0.01	0.0195	0.0062	0.0018
5	rs11741660	141676441	0.79	0.509607847349147	0.85	0.32706018639722	0.880631241756901	0.123826082368354	0.0064	0.0046	0.0252	0.1603	0.0093	0.1499	0.2017	0.0072	0.0015	0.0125	0.0092	0.0137	0.002	0.0081	0.0207	0.1213	0.1551	0.0023	0.0029	0.0082	0.0162	0.0188	0.0097	0.0196	0.006	0.0018
5	rs4624820	141681788	0.79	0.509607847349147	0.85	0.32706018639722	0.819918843938897	0.109356351537263	0.0064	0.0046	0.0249	0.1602	0.0093	0.1502	0.202	0.0072	0.0015	0.0124	0.0091	0.0137	0.002	0.008	0.0204	0.1215	0.155	0.0023	0.0029	0.0083	0.0163	0.0189	0.0097	0.0196	0.006	0.0018
5	rs62382057	141683174	0.79	0.509607847349147	0.85	0.32706018639722	0.824980029439476	0.114959484431824	0.0064	0.0046	0.0249	0.1602	0.0093	0.1503	0.202	0.0072	0.0015	0.0124	0.0091	0.0137	0.002	0.008	0.0204	0.1215	0.1549	0.0023	0.0029	0.0083	0.0163	0.0189	0.0097	0.0196	0.006	0.0018
5	rs76886557	141683476	0.79	0.509607847349147	0.85	0.32706018639722	0.826088944025989	0.114018222871647	0.0064	0.0046	0.0249	0.1602	0.0093	0.1503	0.202	0.0072	0.0015	0.0124	0.0091	0.0137	0.002	0.008	0.0204	0.1215	0.1549	0.0023	0.0029	0.0083	0.0163	0.0189	0.0097	0.0196	0.006	0.0018
5	rs77635795	141690843	0.79	0.509607847349147	0.85	0.32706018639722	0.812509492289288	0.101481579165474	0.0063	0.0046	0.025	0.1599	0.0093	0.1509	0.2023	0.0072	0.0015	0.0125	0.0092	0.0138	0.002	0.008	0.0203	0.1216	0.1541	0.0023	0.0029	0.0083	0.0163	0.0189	0.0096	0.0196	0.006	0.0018
5	rs79733774	141695539	0.79	0.509607847349147	0.85	0.32706018639722	0.803249401391845	0.0996095188275764	0.0063	0.0046	0.025	0.1597	0.0093	0.1512	0.2025	0.0072	0.0015	0.0126	0.0092	0.0136	0.0021	0.0079	0.0202	0.1218	0.154	0.0024	0.003	0.0082	0.0162	0.0189	0.0096	0.0196	0.006	0.0017
5	rs114512677	141698442	0.79	0.509607847349147	0.85	0.32706018639722	0.787969636514793	0.100259127938522	0.0063	0.0046	0.025	0.1596	0.0093	0.1515	0.2026	0.0072	0.0015	0.0126	0.0092	0.0136	0.0021	0.0079	0.0201	0.1218	0.1539	0.0024	0.003	0.0082	0.0162	0.0189	0.0096	0.0195	0.006	0.0017
5	rs116165361	141701224	0.79	0.509607847349147	0.85	0.32706018639722	0.779759108900126	0.10726204707087	0.0063	0.0046	0.025	0.1594	0.0093	0.1517	0.2027	0.0072	0.0015	0.0127	0.0092	0.0135	0.0021	0.0078	0.0201	0.1219	0.1538	0.0024	0.003	0.0082	0.0162	0.0189	0.0096	0.0195	0.006	0.0017
5	rs7356758	141706467	0.79	0.509607847349147	0.85	0.32706018639722	0.719979471604245	0.0951087221176865	0.0061	0.0045	0.025	0.1585	0.0092	0.1532	0.2036	0.0072	0.0015	0.013	0.0091	0.0131	0.0022	0.0076	0.0196	0.1225	0.1531	0.0025	0.0031	0.0082	0.016	0.019	0.0097	0.0193	0.006	0.0016
5	rs4912637	141720261	0.78	0.56417027826485	0.86	0.29215087580064	0.701873655929022	0.0846003499373668	0.0059	0.0044	0.0253	0.1572	0.009	0.1546	0.2043	0.0073	0.0015	0.0133	0.0091	0.0129	0.0023	0.0074	0.0194	0.1229	0.1518	0.0026	0.0032	0.0081	0.0158	0.0191	0.0098	0.0194	0.006	0.0015
5	rs34558304	141720546	0.78	0.56417027826485	0.86	0.29215087580064	0.70571507798271	0.0846763759828098	0.0059	0.0044	0.0253	0.1573	0.009	0.1548	0.2043	0.0073	0.0015	0.0133	0.0091	0.0129	0.0023	0.0074	0.0193	0.1229	0.1516	0.0026	0.0033	0.0081	0.0158	0.0191	0.0098	0.0194	0.006	0.0015
5	rs77073849	141721719	0.78	0.56417027826485	0.86	0.29215087580064	0.748203072710541	0.0921014462994714	0.0059	0.0044	0.0253	0.1573	0.009	0.1548	0.2044	0.0073	0.0015	0.0133	0.0091	0.0129	0.0023	0.0075	0.0193	0.1229	0.1515	0.0026	0.0033	0.0081	0.0158	0.019	0.0098	0.0194	0.006	0.0015
5	rs113470627	141721894	0.78	0.56417027826485	0.86	0.29215087580064	0.750861626621084	0.0936794640491989	0.0059	0.0044	0.0253	0.1573	0.009	0.1548	0.2045	0.0073	0.0015	0.0133	0.0091	0.0129	0.0023	0.0075	0.0193	0.1229	0.1515	0.0026	0.0033	0.0081	0.0158	0.019	0.0098	0.0194	0.006	0.0015
5	rs67027028	141726482	0.78	0.56417027826485	0.85	0.32706018639722	0.779604552368068	0.0922587702781555	0.0058	0.0044	0.0253	0.1573	0.009	0.1549	0.2046	0.0073	0.0015	0.0133	0.0091	0.0129	0.0023	0.0075	0.0192	0.1228	0.1514	0.0026	0.0033	0.0081	0.0158	0.019	0.0098	0.0194	0.0059	0.0015
5	rs1864002	141738370	0.78	0.56417027826485	0.85	0.32706018639722	0.83554045729636	0.0975901499978567	0.0058	0.0044	0.0252	0.1573	0.009	0.155	0.2047	0.0074	0.0015	0.0133	0.0092	0.0129	0.0023	0.0075	0.0192	0.1229	0.1513	0.0027	0.0034	0.0081	0.0157	0.0189	0.0098	0.0194	0.0059	0.0015
5	rs73277138	141740604	0.78	0.56417027826485	0.85	0.32706018639722	0.845998150813076	0.0961462615445758	0.0058	0.0044	0.0252	0.1573	0.009	0.155	0.2048	0.0074	0.0015	0.0133	0.0092	0.0129	0.0023	0.0075	0.0192	0.1229	0.1513	0.0027	0.0034	0.0081	0.0157	0.0189	0.0098	0.0194	0.0059	0.0015
5	rs116508960	141745415	0.78	0.56417027826485	0.85	0.32706018639722	0.862393565914557	0.0917871177191262	0.0058	0.0044	0.0252	0.1572	0.009	0.1551	0.2048	0.0074	0.0015	0.0133	0.0092	0.0129	0.0023	0.0075	0.0191	0.1228	0.1513	0.0027	0.0035	0.0081	0.0157	0.0189	0.0098	0.0194	0.0059	0.0015
5	rs72803930	141751786	0.78	0.56417027826485	0.85	0.32706018639722	0.946600942689064	0.0918656599200028	0.0058	0.0044	0.0251	0.157	0.009	0.1553	0.2052	0.0074	0.0015	0.0133	0.0093	0.0129	0.0024	0.0075	0.019	0.1227	0.1511	0.0028	0.0036	0.0081	0.0156	0.0188	0.0098	0.0194	0.0059	0.0015
5	rs2560870	141762436	0.78	0.56417027826485	0.85	0.32706018639722	1.18667825507862	0.0985574267252826	0.0058	0.0045	0.0248	0.1565	0.0091	0.1557	0.2057	0.0076	0.0017	0.0134	0.0094	0.0129	0.0026	0.0076	0.0187	0.1226	0.1501	0.0031	0.004	0.0079	0.0153	0.0185	0.0099	0.0195	0.0061	0.0014
5	rs254440	141764902	0.78	0.56417027826485	0.85	0.32706018639722	1.22886997649885	0.0979121601905018	0.0059	0.0045	0.0247	0.1558	0.0092	0.156	0.2069	0.0076	0.0017	0.0132	0.0091	0.0128	0.0026	0.0073	0.0184	0.1235	0.1499	0.0031	0.0041	0.0078	0.015	0.0184	0.01	0.0191	0.0061	0.0014
5	rs80176032	141779930	0.78	0.56417027826485	0.85	0.32706018639722	2.23371331274931	0.149303791932718	0.0057	0.0049	0.0247	0.1559	0.01	0.1574	0.2053	0.0074	0.0019	0.0135	0.0096	0.0128	0.0028	0.0071	0.0173	0.123	0.1506	0.0032	0.0047	0.0078	0.0146	0.0174	0.01	0.0191	0.0063	0.0013
5	rs76132188	141784396	0.78	0.56417027826485	0.85	0.32706018639722	2.26186293493694	0.154528282011522	0.0057	0.005	0.0247	0.1559	0.01	0.1575	0.2052	0.0074	0.0019	0.0134	0.0096	0.0128	0.0028	0.0071	0.0173	0.123	0.1507	0.0033	0.0048	0.0078	0.0146	0.0174	0.01	0.0191	0.0063	0.0014
5	rs2430193	141788679	0.78	0.56417027826485	0.85	0.32706018639722	1.9135191464345	0.161949537948731	0.0057	0.005	0.0247	0.1559	0.0102	0.1576	0.2053	0.0074	0.0019	0.0134	0.0096	0.0127	0.0028	0.0071	0.0173	0.123	0.1507	0.0033	0.0045	0.0078	0.0146	0.0174	0.01	0.0191	0.0063	0.0014
5	rs78479299	141788823	0.78	0.56417027826485	0.86	0.29215087580064	1.91395671114984	0.16068795149121	0.0057	0.005	0.0247	0.1559	0.0102	0.1576	0.2053	0.0074	0.0019	0.0134	0.0096	0.0127	0.0028	0.0071	0.0173	0.123	0.1507	0.0033	0.0045	0.0078	0.0146	0.0174	0.01	0.0191	0.0063	0.0014
5	rs3886852	141791737	0.78	0.56417027826485	0.86	0.29215087580064	1.9407121353279	0.17127355698756	0.0056	0.0049	0.0245	0.1559	0.0102	0.1578	0.2052	0.0074	0.0019	0.0132	0.0096	0.0125	0.0028	0.0071	0.0173	0.1233	0.1511	0.0033	0.0045	0.0078	0.0145	0.0173	0.01	0.0191	0.0064	0.0013
5	rs58644	141791827	0.78	0.56417027826485	0.86	0.29215087580064	2.03633962873793	0.177958244314392	0.0056	0.005	0.0245	0.1559	0.0102	0.1578	0.2049	0.0074	0.0019	0.0132	0.0096	0.0124	0.0028	0.0071	0.0175	0.1233	0.1511	0.0033	0.0046	0.0079	0.0144	0.0173	0.01	0.0191	0.0064	0.0014
5	rs76096212	141798931	0.78	0.56417027826485	0.84	0.364737902801441	1.9185531882677	0.150911752819125	0.0056	0.0049	0.0246	0.156	0.0102	0.1581	0.205	0.0074	0.0019	0.0131	0.0094	0.0125	0.0028	0.0071	0.0175	0.1228	0.1512	0.0033	0.0046	0.0078	0.0143	0.0172	0.01	0.0192	0.0065	0.0014
5	rs253438	141801216	0.78	0.56417027826485	0.83	0.405269641990714	1.89942590658129	0.155102107123548	0.0056	0.0049	0.0246	0.156	0.0102	0.1582	0.205	0.0074	0.0019	0.013	0.0094	0.0125	0.0028	0.0071	0.0175	0.1227	0.1512	0.0034	0.0046	0.0078	0.0143	0.0172	0.01	0.0192	0.0065	0.0013
5	rs17287245	141802110	0.78	0.56417027826485	0.82	0.448736318624531	1.8927739999314	0.154050674514486	0.0056	0.0049	0.0246	0.156	0.0102	0.1582	0.205	0.0074	0.0019	0.013	0.0094	0.0125	0.0028	0.0071	0.0175	0.1227	0.1512	0.0034	0.0046	0.0078	0.0143	0.0172	0.0099	0.0192	0.0065	0.0013
5	rs17098509	141804052	0.78	0.56417027826485	0.82	0.448736318624531	1.84773107439732	0.153955216378419	0.0056	0.0049	0.0247	0.156	0.0102	0.1582	0.2049	0.0074	0.0019	0.013	0.0094	0.0125	0.0028	0.0071	0.0175	0.1227	0.1513	0.0034	0.0046	0.0078	0.0143	0.0172	0.0099	0.0192	0.0065	0.0013
5	rs153663	141811345	0.78	0.56417027826485	0.82	0.448736318624531	1.57784372379833	0.162046727378136	0.0056	0.0048	0.0251	0.1562	0.0102	0.1582	0.2044	0.0075	0.0018	0.0131	0.0096	0.0127	0.0029	0.0071	0.0175	0.1225	0.1515	0.0034	0.0044	0.0078	0.0141	0.0173	0.0096	0.0193	0.0067	0.0013
5	rs3853474	141816555	0.79	0.509607847349147	0.82	0.448736318624531	1.40517373218922	0.198741025907447	0.0055	0.0049	0.0249	0.1555	0.0102	0.1578	0.2055	0.0077	0.0019	0.0131	0.0097	0.013	0.0031	0.0072	0.0176	0.1217	0.1509	0.0036	0.0044	0.0078	0.0141	0.0174	0.0096	0.0193	0.0068	0.0013
5	rs17208789	141818287	0.79	0.509607847349147	0.82	0.448736318624531	1.37054099661874	0.187075670563443	0.0055	0.0048	0.0249	0.1554	0.0102	0.1578	0.2053	0.0077	0.0019	0.0131	0.0097	0.013	0.0031	0.0073	0.0176	0.1217	0.1512	0.0037	0.0044	0.0078	0.0141	0.0173	0.0095	0.0192	0.0068	0.0013
5	rs67040633	141834921	0.81	0.411214762386647	0.83	0.405269641990714	0.224525201431714	0.120057941307694	0.005	0.0044	0.0254	0.1531	0.0101	0.1585	0.2073	0.0084	0.002	0.0128	0.0097	0.0135	0.0031	0.0075	0.0185	0.1214	0.1517	0.0045	0.0021	0.0085	0.0142	0.0164	0.0092	0.0183	0.0072	0.0015
5	rs7708056	141836811	0.81	0.411214762386647	0.83	0.405269641990714	0.243327724158662	0.117455045604704	0.005	0.0043	0.0255	0.1529	0.0101	0.1587	0.2073	0.0082	0.002	0.0127	0.0097	0.0136	0.0031	0.0075	0.0185	0.1217	0.1515	0.0045	0.0021	0.0085	0.0142	0.0165	0.0093	0.0184	0.0071	0.0015
5	rs112224334	141839138	0.81	0.411214762386647	0.83	0.405269641990714	0.266380470702752	0.117973900030531	0.0049	0.0043	0.0255	0.1526	0.0101	0.1589	0.2073	0.0081	0.002	0.0127	0.0097	0.0136	0.003	0.0075	0.0186	0.1219	0.1512	0.0045	0.0021	0.0085	0.0142	0.0166	0.0094	0.0185	0.007	0.0015
5	rs982056	141840145	0.81	0.411214762386647	0.82	0.448736318624531	0.278216087998568	0.122945873456319	0.0049	0.0043	0.0255	0.1524	0.0102	0.159	0.2074	0.008	0.002	0.0126	0.0097	0.0137	0.003	0.0076	0.0187	0.1221	0.1511	0.0045	0.0021	0.0086	0.0142	0.0166	0.0093	0.0186	0.0069	0.0015
5	rs17098692	141843001	0.81	0.411214762386647	0.82	0.448736318624531	0.298136680589518	0.118320283111515	0.0049	0.0043	0.0255	0.1528	0.0101	0.1591	0.2075	0.008	0.002	0.0127	0.0098	0.0137	0.003	0.0074	0.0188	0.122	0.1511	0.0045	0.0021	0.0085	0.0142	0.0164	0.0092	0.0185	0.0069	0.0014
5	rs17287322	141844088	0.81	0.411214762386647	0.81	0.49521423796015	0.3025708873527	0.116764586706999	0.0049	0.0043	0.0255	0.1529	0.0101	0.1591	0.2075	0.008	0.002	0.0127	0.0098	0.0137	0.003	0.0074	0.0188	0.122	0.1511	0.0044	0.0021	0.0085	0.0142	0.0164	0.0092	0.0185	0.0069	0.0014
5	rs76336065	141850026	0.81	0.411214762386647	0.81	0.49521423796015	0.372285109715561	0.118667049711848	0.0048	0.0044	0.0253	0.1536	0.01	0.159	0.207	0.0079	0.002	0.0127	0.0101	0.0138	0.0028	0.0074	0.0189	0.1219	0.1513	0.0044	0.002	0.0084	0.0143	0.0163	0.0091	0.0186	0.0068	0.0014
5	rs10071138	141850589	0.81	0.411214762386647	0.81	0.49521423796015	0.396651606668855	0.10551490772154	0.0047	0.0043	0.0252	0.1542	0.01	0.1591	0.2071	0.0079	0.002	0.0126	0.01	0.0138	0.0027	0.0074	0.019	0.1222	0.1515	0.0044	0.0018	0.0083	0.0144	0.0163	0.0091	0.0184	0.0066	0.0014
5	rs11953888	141851946	0.81	0.411214762386647	0.8	0.544775224122235	0.264556269136672	0.086585931532156	0.0046	0.004	0.0252	0.1554	0.0097	0.1593	0.2074	0.008	0.002	0.0122	0.0097	0.0138	0.0024	0.0071	0.0193	0.1231	0.1512	0.0042	0.0016	0.0081	0.0147	0.0163	0.0088	0.0182	0.0065	0.0015
5	rs13436471	141852764	0.82	0.36720095628419	0.8	0.544775224122235	0.153046583506028	0.0618014129755543	0.0041	0.0036	0.0247	0.1576	0.0096	0.1597	0.2084	0.008	0.0019	0.0116	0.0095	0.014	0.0022	0.0067	0.0189	0.1234	0.1507	0.0038	0.0014	0.0079	0.0153	0.016	0.0084	0.019	0.0063	0.0016
5	rs6580247	141853072	0.82	0.36720095628419	0.8	0.544775224122235	0.158543228653173	0.0962262556519893	0.0041	0.0036	0.0247	0.1578	0.0097	0.1596	0.2085	0.008	0.0019	0.0116	0.0097	0.0141	0.0022	0.0068	0.019	0.1231	0.1506	0.0037	0.0013	0.0079	0.0154	0.016	0.0084	0.0192	0.0063	0.0016
5	rs72805022	141856283	0.82	0.36720095628419	0.8	0.544775224122235	0.147402991080977	0.0961462615445758	0.004	0.0035	0.0248	0.1577	0.0096	0.1596	0.2093	0.008	0.0019	0.0112	0.0097	0.0142	0.0021	0.0068	0.019	0.1231	0.1507	0.0037	0.0013	0.0079	0.0155	0.016	0.0083	0.0193	0.0063	0.0016
5	rs72640111	141856365	0.82	0.36720095628419	0.79	0.597486775499064	0.147696889869641	0.0996906297800724	0.004	0.0035	0.0248	0.1577	0.0096	0.1596	0.2093	0.008	0.0019	0.0112	0.0097	0.0142	0.0021	0.0068	0.019	0.1231	0.1507	0.0037	0.0013	0.0079	0.0155	0.016	0.0083	0.0193	0.0063	0.0016
5	rs17638714	141862148	0.82	0.36720095628419	0.79	0.597486775499064	0.0831303508856515	0.106096057113032	0.0036	0.0033	0.0246	0.1564	0.0096	0.1599	0.2094	0.0082	0.0016	0.0109	0.0096	0.0148	0.0019	0.0068	0.0195	0.1225	0.1502	0.0037	0.0013	0.0084	0.0163	0.0159	0.0081	0.02	0.0069	0.0015
5	rs7720312	141862272	0.82	0.36720095628419	0.78	0.653412240020304	0.0805664249714003	0.0956668466215838	0.0035	0.0033	0.0245	0.156	0.0096	0.1604	0.2094	0.0082	0.0016	0.0109	0.0096	0.0148	0.0019	0.0068	0.0194	0.1224	0.1506	0.0037	0.0013	0.0083	0.0163	0.0157	0.008	0.0203	0.0069	0.0015
5	rs17577085	141863604	0.83	0.326509998324372	0.78	0.653412240020304	0.123014445012551	0.0649047369682324	0.0031	0.0031	0.0239	0.1567	0.0095	0.1618	0.2101	0.008	0.0016	0.0109	0.0095	0.0151	0.0015	0.0065	0.0187	0.1222	0.1515	0.0038	0.0012	0.0084	0.0163	0.0148	0.0079	0.0204	0.0069	0.0014
5	rs4632826	141865513	0.84	0.289034762536342	0.79	0.597486775499064	0.071859074949205	0.114360159248275	0.0031	0.003	0.0241	0.1571	0.0097	0.1615	0.2104	0.008	0.0016	0.0109	0.0094	0.0153	0.0014	0.0064	0.0187	0.1223	0.1521	0.0032	0.0012	0.0084	0.0164	0.0144	0.0079	0.0203	0.0069	0.0014
5	rs4912640	141865610	0.84	0.289034762536342	0.79	0.597486775499064	0.0705112567807765	0.123914232541766	0.0031	0.003	0.0241	0.1568	0.0097	0.1616	0.2103	0.008	0.0016	0.0109	0.0094	0.0153	0.0014	0.0064	0.0187	0.1225	0.1522	0.0032	0.0012	0.0084	0.0164	0.0144	0.0078	0.0203	0.0069	0.0014
5	rs10062025	141868481	0.84	0.289034762536342	0.79	0.597486775499064	0.0700793513862528	0.135388633198017	0.0031	0.003	0.0242	0.157	0.0097	0.1621	0.2097	0.0079	0.0016	0.0107	0.0094	0.0153	0.0013	0.0064	0.0186	0.1226	0.1524	0.0032	0.0011	0.0084	0.0164	0.0144	0.0078	0.0203	0.007	0.0014
5	rs17638996	141869501	0.84	0.289034762536342	0.79	0.597486775499064	0.0747329818810258	0.119101046523884	0.0032	0.003	0.0242	0.1574	0.0097	0.162	0.2093	0.0079	0.0017	0.0106	0.0093	0.0152	0.0013	0.0064	0.0186	0.1226	0.1524	0.0033	0.0011	0.0085	0.0165	0.0143	0.0078	0.0203	0.007	0.0014
5	rs11739368	141871241	0.84	0.289034762536342	0.8	0.544775224122235	0.0886755791867965	0.101236627245305	0.0033	0.003	0.0245	0.1576	0.0098	0.1619	0.2086	0.008	0.0019	0.0105	0.0092	0.0152	0.0013	0.0064	0.0186	0.1223	0.1522	0.0033	0.0012	0.0084	0.0167	0.0143	0.0078	0.0205	0.007	0.0014
5	rs41505350	141873605	0.84	0.289034762536342	0.8	0.544775224122235	0.123160850959645	0.107429017812286	0.0034	0.003	0.0247	0.158	0.0099	0.1618	0.2078	0.008	0.0021	0.0103	0.0091	0.0152	0.0012	0.0065	0.0186	0.122	0.1519	0.0034	0.0012	0.0083	0.017	0.0144	0.0078	0.0208	0.007	0.0015
5	rs3853479	141874366	0.84	0.289034762536342	0.82	0.448736318624531	0.12051285327965	0.100665969971369	0.0035	0.003	0.0247	0.1581	0.0099	0.162	0.2076	0.0081	0.0021	0.0102	0.009	0.0153	0.0012	0.0065	0.0186	0.122	0.1519	0.0034	0.0012	0.0082	0.0169	0.0144	0.0078	0.0208	0.007	0.0015
5	rs78798700	141878988	0.84	0.289034762536342	0.82	0.448736318624531	0.0759592617394603	0.0696788039230055	0.0034	0.003	0.0247	0.1592	0.0099	0.1609	0.2074	0.0081	0.0022	0.01	0.0088	0.0155	0.0016	0.0066	0.0186	0.1223	0.1516	0.0034	0.0012	0.0082	0.0168	0.0145	0.0077	0.0208	0.007	0.0015
5	rs11740824	141885751	0.84	0.289034762536342	0.82	0.448736318624531	0.0631527245673196	0.065519386739129	0.0034	0.0029	0.0247	0.1597	0.0099	0.1605	0.2072	0.0081	0.0022	0.0099	0.0088	0.0156	0.0018	0.0066	0.0185	0.1224	0.1514	0.0034	0.0012	0.0082	0.0167	0.0145	0.0077	0.0208	0.007	0.0015
5	rs115036121	141887113	0.84	0.289034762536342	0.82	0.448736318624531	0.0605805264197135	0.0662051806236194	0.0034	0.0029	0.0248	0.1598	0.0098	0.1604	0.2072	0.0081	0.0022	0.0099	0.0088	0.0157	0.0018	0.0066	0.0185	0.1225	0.1514	0.0034	0.0012	0.0082	0.0167	0.0145	0.0077	0.0208	0.007	0.0015
5	rs79554420	141890643	0.84	0.289034762536342	0.82	0.448736318624531	0.0568001434652384	0.0740160700702378	0.0034	0.0029	0.0248	0.16	0.0099	0.1602	0.2071	0.0082	0.0022	0.0098	0.0087	0.0157	0.0019	0.0066	0.0185	0.1225	0.1513	0.0034	0.0012	0.0082	0.0167	0.0145	0.0077	0.0209	0.007	0.0015
5	rs17098828	141891647	0.84	0.289034762536342	0.82	0.448736318624531	0.0561591303228734	0.0606708402544973	0.0034	0.0029	0.0247	0.1601	0.0099	0.1602	0.2071	0.0082	0.0022	0.0099	0.0087	0.0157	0.0019	0.0066	0.0184	0.1225	0.1514	0.0034	0.0012	0.0081	0.0167	0.0145	0.0077	0.021	0.007	0.0015
5	rs115810264	141892076	0.84	0.289034762536342	0.81	0.49521423796015	0.0561946150751137	0.0583712035217397	0.0034	0.0029	0.0247	0.1601	0.0099	0.1602	0.207	0.0082	0.0022	0.0099	0.0087	0.0157	0.0019	0.0066	0.0183	0.1224	0.1514	0.0034	0.0013	0.0081	0.0168	0.0145	0.0077	0.0211	0.007	0.0015
5	rs249739	141892752	0.84	0.289034762536342	0.81	0.49521423796015	0.0561059312020242	0.0554705311692751	0.0034	0.0029	0.0247	0.1601	0.0099	0.1602	0.207	0.0082	0.0022	0.0099	0.0087	0.0157	0.0019	0.0066	0.0182	0.1224	0.1514	0.0034	0.0013	0.0081	0.0168	0.0145	0.0077	0.0211	0.007	0.0015
5	rs10491298	141901534	0.84	0.289034762536342	0.81	0.49521423796015	0.0422686656445195	0.0425098670040853	0.0036	0.0028	0.0246	0.1597	0.0098	0.1604	0.2068	0.0084	0.0024	0.0098	0.0088	0.0159	0.0021	0.0069	0.0181	0.1221	0.1506	0.0034	0.0014	0.0081	0.0168	0.0145	0.0078	0.0211	0.0073	0.0015
5	rs79175680	141903745	0.84	0.289034762536342	0.81	0.49521423796015	0.0391312569561826	0.0412700067924072	0.0036	0.0028	0.0246	0.1596	0.0098	0.1604	0.2067	0.0084	0.0024	0.0098	0.0088	0.0159	0.0022	0.0069	0.0181	0.122	0.1505	0.0034	0.0014	0.0081	0.0168	0.0145	0.0078	0.0211	0.0073	0.0016
5	rs152503	141912528	0.84	0.289034762536342	0.81	0.49521423796015	0.0251521809598896	0.0417752375034905	0.004	0.0028	0.0244	0.159	0.0098	0.1606	0.2063	0.0087	0.0026	0.0098	0.0088	0.0161	0.0027	0.0072	0.0178	0.1216	0.1493	0.0035	0.0017	0.0081	0.0169	0.0146	0.0079	0.021	0.0076	0.0016
5	rs187496	141918943	0.84	0.289034762536342	0.81	0.49521423796015	0.0198823434213502	0.0616679452004823	0.0043	0.0029	0.0242	0.1587	0.0099	0.1612	0.2047	0.0087	0.003	0.0098	0.0089	0.0165	0.0034	0.0075	0.018	0.1208	0.1479	0.0034	0.0019	0.0082	0.0166	0.0151	0.0081	0.0209	0.0078	0.002
5	rs72792801	141925402	0.84	0.289034762536342	0.81	0.49521423796015	0.027768697903935	0.0826333451104271	0.0046	0.0027	0.0242	0.1583	0.01	0.1602	0.2033	0.0086	0.0033	0.0103	0.009	0.0169	0.004	0.0075	0.0182	0.12	0.1475	0.0035	0.002	0.008	0.0168	0.0156	0.0082	0.021	0.0082	0.0023
5	rs33953	141926839	0.84	0.289034762536342	0.81	0.49521423796015	0.0271294730075573	0.086585931532156	0.0046	0.0027	0.0242	0.1583	0.01	0.1601	0.2031	0.0086	0.0033	0.0104	0.009	0.017	0.004	0.0075	0.0182	0.1199	0.1475	0.0035	0.002	0.008	0.0169	0.0156	0.0082	0.021	0.0082	0.0023
5	rs10476840	141928426	0.84	0.289034762536342	0.82	0.448736318624531	0.0356610182532055	0.0910814379622124	0.0046	0.0027	0.0242	0.1583	0.01	0.1599	0.2029	0.0086	0.0034	0.0104	0.009	0.0169	0.0043	0.0075	0.0182	0.1198	0.1474	0.0035	0.002	0.0079	0.0169	0.0157	0.0082	0.021	0.0083	0.0024
5	rs11949989	141928684	0.84	0.289034762536342	0.82	0.448736318624531	0.0364482030471042	0.0916301132588253	0.0046	0.0027	0.0242	0.1583	0.01	0.1599	0.2029	0.0086	0.0034	0.0104	0.009	0.0169	0.0043	0.0075	0.0182	0.1197	0.1474	0.0035	0.002	0.0079	0.0169	0.0157	0.0082	0.021	0.0083	0.0024
5	rs114885224	141930745	0.84	0.289034762536342	0.83	0.405269641990714	0.0490185856555487	0.100828886621474	0.0047	0.0028	0.0242	0.1584	0.01	0.1597	0.2024	0.0086	0.0036	0.0104	0.009	0.0169	0.0044	0.0076	0.0182	0.1196	0.1474	0.0036	0.002	0.0079	0.0169	0.0157	0.0082	0.021	0.0083	0.0025
5	rs3853482	141931217	0.84	0.289034762536342	0.83	0.405269641990714	0.050987692686061	0.103284917946136	0.0047	0.0028	0.0242	0.1584	0.01	0.1597	0.2023	0.0086	0.0036	0.0104	0.009	0.017	0.0044	0.0076	0.0182	0.1196	0.1473	0.0036	0.002	0.0079	0.0169	0.0158	0.0082	0.0211	0.0083	0.0025
5	rs152493	141931742	0.84	0.289034762536342	0.85	0.32706018639722	0.0514045184458481	0.104438906794529	0.0047	0.0028	0.0242	0.1584	0.01	0.1596	0.2023	0.0086	0.0036	0.0104	0.009	0.017	0.0045	0.0076	0.0182	0.1195	0.1473	0.0036	0.0021	0.0079	0.0169	0.0158	0.0082	0.0211	0.0083	0.0025
5	rs33973	141935793	0.84	0.289034762536342	0.86	0.29215087580064	0.0572301806711355	0.114873793652153	0.0048	0.0028	0.0243	0.1586	0.01	0.1595	0.2021	0.0086	0.0036	0.0104	0.009	0.017	0.0046	0.0075	0.0183	0.1194	0.1473	0.0036	0.0021	0.0079	0.017	0.0157	0.0083	0.021	0.0083	0.0026
5	rs152422	141945329	0.84	0.289034762536342	0.87	0.259919603286658	0.0665272618860262	0.12656961955527	0.0048	0.0029	0.0243	0.1583	0.01	0.1592	0.2024	0.0086	0.0037	0.0104	0.0091	0.0171	0.0047	0.0075	0.0183	0.1191	0.147	0.0037	0.0021	0.0079	0.0169	0.0158	0.0083	0.021	0.0083	0.0026
5	rs75441053	141951001	0.84	0.289034762536342	0.87	0.259919603286658	0.0698128470071402	0.126214354614854	0.0048	0.0029	0.0243	0.1583	0.01	0.1591	0.2024	0.0086	0.0037	0.0104	0.0091	0.0172	0.0047	0.0075	0.0184	0.119	0.147	0.0037	0.0021	0.0079	0.017	0.0158	0.0083	0.021	0.0084	0.0026
5	rs13160368	141956878	0.84	0.289034762536342	0.87	0.259919603286658	0.070820819171508	0.127014223747842	0.0048	0.0029	0.0243	0.1583	0.01	0.159	0.2026	0.0087	0.0037	0.0104	0.009	0.0172	0.0048	0.0075	0.0184	0.1189	0.1469	0.0037	0.0021	0.0079	0.017	0.0158	0.0083	0.021	0.0084	0.0026
5	rs3853483	141962502	0.84	0.289034762536342	0.88	0.230271256315472	0.0748614567741514	0.13032226683604	0.0049	0.0029	0.0243	0.1582	0.01	0.159	0.2027	0.0087	0.0037	0.0104	0.0091	0.0173	0.0048	0.0075	0.0184	0.1187	0.1466	0.0037	0.0021	0.0079	0.017	0.0159	0.0083	0.0211	0.0084	0.0027
5	rs52252	141964516	0.84	0.289034762536342	0.89	0.20310604818777	0.0479896958744767	0.139418965422026	0.0049	0.0029	0.0242	0.1579	0.01	0.1589	0.2027	0.0087	0.0037	0.0104	0.0091	0.0173	0.0048	0.0075	0.0184	0.1186	0.1466	0.0037	0.0021	0.0079	0.017	0.0159	0.0083	0.0211	0.0084	0.003
5	rs33994	141965243	0.84	0.289034762536342	0.89	0.20310604818777	0.0411804014206721	0.143678453793877	0.0049	0.0029	0.0242	0.1576	0.01	0.159	0.2026	0.0087	0.0038	0.0104	0.0091	0.0173	0.0048	0.0075	0.0184	0.1187	0.1466	0.0037	0.0021	0.0079	0.017	0.0159	0.0083	0.0211	0.0084	0.0032
5	rs33996	141966441	0.84	0.289034762536342	0.89	0.20310604818777	0.0439151720085193	0.149681578749105	0.0049	0.0029	0.0242	0.1577	0.01	0.159	0.2027	0.0086	0.0038	0.0103	0.0091	0.0174	0.0048	0.0075	0.0185	0.1187	0.1467	0.0038	0.0021	0.0079	0.017	0.0159	0.008	0.0211	0.0084	0.0032
5	rs73795015	141967173	0.84	0.289034762536342	0.89	0.20310604818777	0.0510542314636808	0.175553532120701	0.0049	0.0029	0.0242	0.1576	0.01	0.1589	0.2026	0.0086	0.0038	0.0103	0.0091	0.0174	0.0048	0.0075	0.0185	0.1187	0.1466	0.0038	0.0021	0.0079	0.0169	0.0159	0.008	0.0211	0.0084	0.0032
5	rs13179022	141971281	0.86	0.223270892544248	0.89	0.20310604818777	0.342726104233806	0.632264692220936	0.0051	0.0039	0.0244	0.1545	0.0105	0.1537	0.1984	0.0102	0.0049	0.011	0.0097	0.019	0.0069	0.0093	0.0203	0.1157	0.1422	0.0054	0.0031	0.0082	0.0162	0.0167	0.0086	0.0227	0.0089	0.0039
5	rs4912868	141972713	0.86	0.223270892544248	0.89	0.20310604818777	0.851448420027432	1.34167293578714	0.0057	0.0046	0.0254	0.1496	0.0104	0.1496	0.197	0.0111	0.0057	0.0116	0.0095	0.0198	0.0082	0.0098	0.0222	0.1144	0.1393	0.0064	0.0037	0.0087	0.0162	0.017	0.0084	0.0245	0.0097	0.0046
5	rs34005	141976945	0.86	0.223270892544248	0.89	0.20310604818777	1.12249769492184	1.66395518315822	0.0059	0.0049	0.0254	0.1483	0.0104	0.1483	0.1967	0.0113	0.006	0.012	0.0093	0.0201	0.0085	0.0103	0.0225	0.1143	0.1388	0.0067	0.004	0.0087	0.0162	0.0171	0.0084	0.0247	0.0097	0.0048
5	rs250093	141978607	0.86	0.223270892544248	0.89	0.20310604818777	1.19228909143336	1.68090486730152	0.0059	0.0049	0.0254	0.1485	0.0104	0.1485	0.1967	0.0114	0.006	0.0118	0.009	0.0196	0.0086	0.0103	0.0227	0.1146	0.1391	0.0069	0.004	0.0087	0.0162	0.0169	0.0083	0.0246	0.0096	0.0048
5	rs34006	141978634	0.86	0.223270892544248	0.89	0.20310604818777	1.20003235408322	1.6910519860966	0.0059	0.0049	0.0254	0.1485	0.0104	0.1485	0.1967	0.0114	0.006	0.0118	0.009	0.0196	0.0086	0.0103	0.0227	0.1146	0.1391	0.0069	0.004	0.0087	0.0162	0.0169	0.0083	0.0246	0.0096	0.0048
5	rs55788546	141979509	0.86	0.223270892544248	0.89	0.20310604818777	1.20603753902669	1.72488247368411	0.0059	0.0049	0.0256	0.1487	0.0103	0.1486	0.1964	0.0113	0.0059	0.0118	0.009	0.0197	0.0086	0.0103	0.0227	0.1144	0.139	0.0071	0.004	0.0087	0.0162	0.017	0.0083	0.0245	0.0095	0.0048
5	rs6894608	141983893	0.86	0.223270892544248	0.89	0.20310604818777	1.26380439461426	1.80325586881138	0.006	0.0049	0.0257	0.1487	0.0101	0.1485	0.1964	0.0113	0.0059	0.0118	0.0089	0.0197	0.0086	0.0103	0.0228	0.1141	0.139	0.0073	0.0041	0.0088	0.0163	0.0172	0.0083	0.0245	0.0095	0.0048
5	rs66858963	141983936	0.86	0.223270892544248	0.89	0.20310604818777	1.26399272410308	1.80131247996313	0.006	0.0049	0.0257	0.1487	0.0101	0.1485	0.1964	0.0113	0.0059	0.0118	0.0089	0.0197	0.0086	0.0103	0.0228	0.1141	0.139	0.0073	0.0041	0.0088	0.0163	0.0172	0.0083	0.0245	0.0095	0.0048
5	rs250100	141985379	0.86	0.223270892544248	0.89	0.20310604818777	1.22523914554014	1.81403831143161	0.006	0.0049	0.0256	0.1484	0.0101	0.1487	0.1966	0.0113	0.0059	0.0117	0.0089	0.0197	0.0086	0.0103	0.0229	0.1141	0.1392	0.0073	0.0041	0.0089	0.0163	0.0169	0.0083	0.0244	0.0095	0.0048
5	rs250101	141985505	0.86	0.223270892544248	0.89	0.20310604818777	1.22980162756642	1.81368464222973	0.006	0.0049	0.0257	0.1484	0.0101	0.1487	0.1966	0.0113	0.0059	0.0117	0.0089	0.0197	0.0086	0.0103	0.0229	0.1141	0.1392	0.0073	0.0041	0.0089	0.0163	0.0169	0.0083	0.0244	0.0095	0.0048
5	rs77144883	141986796	0.86	0.223270892544248	0.89	0.20310604818777	1.0572798170208	1.74878070841305	0.0061	0.0049	0.0256	0.1485	0.01	0.1488	0.1965	0.0113	0.006	0.0115	0.0089	0.0197	0.0085	0.0104	0.0229	0.1143	0.1392	0.007	0.0041	0.0089	0.0163	0.0169	0.0083	0.0245	0.0095	0.0048
5	rs17287329	141987884	0.86	0.223270892544248	0.89	0.20310604818777	1.04939096316835	1.77431323667461	0.0062	0.0049	0.0257	0.1485	0.0101	0.1488	0.1964	0.0112	0.006	0.0115	0.0089	0.0197	0.0086	0.0103	0.0229	0.1143	0.1391	0.007	0.0041	0.0089	0.0164	0.0169	0.0083	0.0245	0.0095	0.0048
5	rs2282797	141990641	0.87	0.194736090082605	0.92	0.135444945858012	1.05184272207449	1.828370212447	0.0064	0.0049	0.0257	0.1485	0.0101	0.1488	0.1959	0.0112	0.006	0.0115	0.0089	0.0198	0.0086	0.0103	0.0229	0.1143	0.1388	0.007	0.0041	0.0089	0.0165	0.017	0.0084	0.0245	0.0094	0.0049
5	rs34016	141998966	0.88	0.168925028033099	0.92	0.135444945858012	1.26286290859488	2.19442334549088	0.0065	0.0054	0.0266	0.1445	0.0111	0.1456	0.1929	0.0118	0.0064	0.0115	0.009	0.0214	0.009	0.0111	0.0236	0.1112	0.1372	0.0071	0.0046	0.0092	0.0176	0.0173	0.0095	0.0258	0.0114	0.0053
5	rs55661388	141999140	0.88	0.168925028033099	0.91	0.155803491158275	1.25224284331241	2.18462574274125	0.0064	0.0054	0.0267	0.1443	0.0113	0.1452	0.1925	0.0119	0.0063	0.0116	0.009	0.0215	0.009	0.0112	0.0238	0.111	0.1369	0.0071	0.0046	0.0092	0.0178	0.0173	0.0096	0.026	0.0116	0.0054
5	rs71587225	141999683	0.89	0.145699762692903	0.91	0.155803491158275	1.11935261429306	2.21712463957091	0.0063	0.0055	0.0271	0.1436	0.0116	0.1443	0.1911	0.0122	0.0062	0.0117	0.0091	0.0217	0.009	0.0117	0.0244	0.1102	0.1359	0.0072	0.0048	0.0095	0.0185	0.0174	0.0098	0.0263	0.0121	0.0055
5	rs34018	142000535	0.89	0.145699762692903	0.92	0.135444945858012	1.2254252409412	2.35834223688209	0.0062	0.0056	0.0277	0.1424	0.0123	0.143	0.1897	0.0122	0.0061	0.0118	0.0092	0.0223	0.0089	0.012	0.0259	0.1079	0.1342	0.0074	0.005	0.0099	0.0196	0.0175	0.0104	0.0271	0.0129	0.0056
5	rs17223514	142001153	0.89	0.145699762692903	0.9	0.178319663885856	1.28335342349695	2.29489553276513	0.006	0.0056	0.0279	0.1422	0.0125	0.1431	0.1892	0.0124	0.006	0.0119	0.0091	0.0224	0.0088	0.0123	0.0262	0.1075	0.1337	0.0073	0.0049	0.01	0.0198	0.0173	0.0104	0.0274	0.0131	0.0056
5	rs10069453	142005577	0.89	0.145699762692903	0.9	0.178319663885856	1.28970542942129	2.31023447770276	0.0058	0.0056	0.0283	0.1418	0.0127	0.1435	0.1884	0.0126	0.0058	0.0122	0.0091	0.0226	0.0086	0.0122	0.0265	0.107	0.133	0.0072	0.0049	0.0102	0.0202	0.0172	0.0104	0.0278	0.0134	0.0057
5	rs114948675	142005694	0.89	0.145699762692903	0.9	0.178319663885856	1.29274344210735	2.20931199807345	0.0057	0.0056	0.0285	0.1417	0.0128	0.1434	0.1883	0.0126	0.0058	0.0122	0.0091	0.0228	0.0086	0.0123	0.0265	0.1069	0.1329	0.0071	0.0049	0.0102	0.0202	0.0172	0.0104	0.0278	0.0134	0.0057
5	rs249917	142008525	0.88	0.168925028033099	0.9	0.178319663885856	1.10653911500259	2.13373457269289	0.0053	0.0056	0.0293	0.1399	0.0134	0.1432	0.1876	0.0131	0.0054	0.0125	0.0091	0.023	0.008	0.0126	0.0266	0.107	0.1315	0.0071	0.0049	0.011	0.0209	0.0169	0.0107	0.028	0.0139	0.0059
5	rs249921	142010380	0.89	0.145699762692903	0.9	0.178319663885856	1.12618637598904	2.19151976056892	0.0052	0.0056	0.0294	0.1402	0.0136	0.1431	0.1877	0.0131	0.0054	0.0126	0.0092	0.0229	0.008	0.0126	0.0265	0.1067	0.1314	0.007	0.0049	0.0111	0.021	0.0169	0.0107	0.0278	0.0139	0.006
5	rs152528	142017860	0.88	0.168925028033099	0.91	0.155803491158275	1.20141713158046	2.12288856048539	0.0049	0.0056	0.0295	0.1394	0.0137	0.1437	0.1876	0.0131	0.0056	0.0127	0.0091	0.0228	0.008	0.0127	0.0266	0.1066	0.1313	0.007	0.005	0.0112	0.0212	0.0168	0.011	0.0276	0.014	0.006
5	rs28491999	142019657	0.88	0.168925028033099	0.91	0.155803491158275	1.26531133175132	2.07687499271319	0.0049	0.0053	0.0297	0.1393	0.014	0.1435	0.1877	0.0132	0.0056	0.0127	0.0091	0.0228	0.008	0.0127	0.0266	0.1064	0.1311	0.007	0.0052	0.0112	0.0212	0.0169	0.011	0.0276	0.0139	0.006
5	rs12523624	142020508	0.88	0.168925028033099	0.91	0.155803491158275	1.28657533409305	2.09851178214258	0.0049	0.0053	0.0299	0.1393	0.0141	0.1431	0.1877	0.0132	0.0056	0.0127	0.0091	0.0227	0.0079	0.0127	0.0266	0.106	0.1312	0.007	0.0053	0.0114	0.0215	0.0169	0.0111	0.0275	0.0139	0.0061
5	rs17216995	142021586	0.88	0.168925028033099	0.9	0.178319663885856	1.2597579146692	2.11204984399511	0.0049	0.0053	0.0299	0.1395	0.0141	0.142	0.1872	0.0133	0.0057	0.0127	0.0092	0.0227	0.0079	0.0127	0.0266	0.1063	0.1312	0.0071	0.0054	0.0114	0.022	0.0167	0.0112	0.0273	0.0139	0.0062
5	rs17216981	142021910	0.88	0.168925028033099	0.92	0.135444945858012	1.24614958226178	2.0392628415359	0.0049	0.0053	0.0299	0.1395	0.0141	0.1421	0.1871	0.0133	0.0057	0.0127	0.0092	0.0226	0.0079	0.0127	0.0266	0.1064	0.1313	0.0069	0.0054	0.0114	0.0222	0.0167	0.011	0.0273	0.0139	0.0062
5	rs17223360	142022301	0.89	0.145699762692903	0.92	0.135444945858012	1.19403883539619	2.01681195803927	0.0049	0.0053	0.0299	0.1393	0.0141	0.1421	0.187	0.0133	0.0057	0.0127	0.0093	0.0225	0.0078	0.0128	0.0266	0.1066	0.1315	0.0069	0.0053	0.0115	0.0223	0.0167	0.0111	0.0273	0.0139	0.0062
5	rs2070715	142024256	0.89	0.145699762692903	0.92	0.135444945858012	0.929047846501293	1.71786282551174	0.0047	0.0051	0.0298	0.1401	0.0142	0.1414	0.1859	0.0134	0.0055	0.0126	0.0093	0.0214	0.0073	0.0124	0.0262	0.1085	0.1341	0.0068	0.0049	0.0115	0.0228	0.0166	0.0115	0.0264	0.0138	0.0062
5	rs2052006	142025022	0.9	0.124917206299546	0.92	0.135444945858012	0.770816873998756	1.47998101233153	0.0049	0.0049	0.0295	0.1407	0.0142	0.1417	0.187	0.0134	0.0054	0.0124	0.0091	0.0208	0.007	0.0122	0.026	0.1098	0.1341	0.0066	0.0047	0.0114	0.0229	0.0166	0.0115	0.0263	0.0132	0.0062
5	rs74896986	142026501	0.9	0.124917206299546	0.92	0.135444945858012	0.591124352001982	1.29608036497685	0.0048	0.0048	0.029	0.1418	0.0141	0.1424	0.1891	0.0133	0.0052	0.0124	0.0091	0.0198	0.0067	0.0122	0.0254	0.1108	0.1345	0.0062	0.0046	0.0113	0.0231	0.0163	0.0113	0.0256	0.0129	0.006
5	rs12109339	142029354	0.89	0.145699762692903	0.92	0.135444945858012	0.315031169135544	0.812659619413335	0.0048	0.0045	0.0282	0.1438	0.0137	0.1445	0.1925	0.013	0.0046	0.0125	0.009	0.0181	0.0062	0.0122	0.024	0.1127	0.1358	0.0052	0.0041	0.0112	0.0235	0.0158	0.0108	0.0242	0.0123	0.0057
5	rs73279666	142031352	0.89	0.145699762692903	0.92	0.135444945858012	0.328011413605831	0.818956398276899	0.0048	0.0045	0.0282	0.1435	0.0137	0.1442	0.1928	0.013	0.0046	0.0125	0.0089	0.018	0.0062	0.0122	0.024	0.1134	0.1358	0.0052	0.0041	0.0113	0.0235	0.0158	0.0108	0.0241	0.0122	0.0057
5	rs34968183	142032350	0.89	0.145699762692903	0.92	0.135444945858012	0.301007646330822	0.798873595334217	0.0049	0.0045	0.0281	0.143	0.0137	0.1446	0.1928	0.0129	0.0045	0.0125	0.0089	0.018	0.0061	0.0122	0.024	0.1136	0.1362	0.0051	0.0041	0.0114	0.0235	0.0157	0.0108	0.0241	0.0122	0.0057
5	rs1596776	142033695	0.89	0.145699762692903	0.93	0.117127898734063	0.29523204276996	0.820801291799713	0.0049	0.0045	0.0281	0.1429	0.0137	0.1447	0.1928	0.013	0.0045	0.0126	0.0089	0.0178	0.0061	0.0123	0.0239	0.1137	0.1365	0.0051	0.0041	0.0115	0.0235	0.0157	0.0108	0.024	0.0122	0.0056
5	rs250200	142036111	0.89	0.145699762692903	0.93	0.117127898734063	0.283717697703456	0.792457314001056	0.0049	0.0045	0.028	0.1428	0.0137	0.1447	0.1929	0.0129	0.0044	0.0126	0.0089	0.0178	0.006	0.0122	0.0238	0.1139	0.1367	0.0051	0.0041	0.0115	0.0235	0.0157	0.0108	0.024	0.0122	0.0056
5	rs10067332	142041813	0.89	0.145699762692903	0.96	0.0732232110783407	0.338873186946219	1.04881283460213	0.0047	0.0044	0.028	0.1425	0.0136	0.1449	0.1932	0.0127	0.0043	0.0127	0.0088	0.0177	0.0058	0.0122	0.0238	0.1143	0.1373	0.0051	0.0041	0.0115	0.0235	0.0158	0.0108	0.024	0.0122	0.0056
5	rs112283761	142043214	0.89	0.145699762692903	0.96	0.0732232110783407	0.32348522629904	1.02255419096616	0.0047	0.0044	0.028	0.1426	0.0136	0.1449	0.1933	0.0127	0.0043	0.0127	0.0088	0.0177	0.0058	0.0122	0.0238	0.1142	0.1376	0.005	0.004	0.0115	0.0235	0.0158	0.0108	0.024	0.0122	0.0056
5	rs17099186	142044010	0.89	0.145699762692903	0.97	0.0618608265030667	0.319646219511978	1.01083551637695	0.0047	0.0044	0.028	0.1426	0.0136	0.1449	0.1933	0.0126	0.0043	0.0127	0.0088	0.0177	0.0058	0.0122	0.0238	0.1142	0.1377	0.005	0.004	0.0115	0.0235	0.0158	0.0108	0.024	0.0122	0.0056
5	rs17216832	142051017	0.89	0.145699762692903	0.96	0.0732232110783407	0.331030031510094	1.00762944739228	0.0045	0.0043	0.0282	0.1423	0.0137	0.1454	0.1931	0.0124	0.0041	0.0127	0.0086	0.0178	0.0052	0.0122	0.0239	0.1135	0.1394	0.0049	0.0039	0.0115	0.0235	0.016	0.0109	0.0242	0.0121	0.0054
5	rs4912874	142051095	0.89	0.145699762692903	0.96	0.0732232110783407	0.331851125801721	1.01645083211969	0.0045	0.0043	0.0282	0.1423	0.0137	0.1454	0.1931	0.0124	0.0041	0.0127	0.0086	0.0178	0.0052	0.0122	0.0239	0.1135	0.1394	0.0049	0.0039	0.0115	0.0235	0.016	0.0109	0.0242	0.0121	0.0054
5	rs79046337	142053475	0.89	0.145699762692903	0.96	0.0732232110783407	0.330056359319599	0.982370930638485	0.0045	0.0043	0.0282	0.1424	0.0137	0.1454	0.1932	0.0124	0.0041	0.0127	0.0086	0.0178	0.0051	0.0122	0.0239	0.1135	0.1395	0.0049	0.0039	0.0115	0.0236	0.016	0.0109	0.0242	0.012	0.0054
5	rs7722035	142055973	0.9	0.124917206299546	0.96	0.0732232110783407	0.345866659743728	1.00186346554935	0.0045	0.0043	0.0282	0.1424	0.0137	0.1454	0.1932	0.0124	0.004	0.0127	0.0086	0.0178	0.0051	0.0122	0.0239	0.1135	0.1396	0.0049	0.0039	0.0115	0.0236	0.016	0.011	0.0243	0.012	0.0054
5	rs75590294	142057337	0.9	0.124917206299546	0.96	0.0732232110783407	0.325312082905812	0.939342280740747	0.0045	0.0043	0.0282	0.1424	0.0137	0.1454	0.1932	0.0124	0.004	0.0127	0.0086	0.0178	0.0051	0.0122	0.0239	0.1135	0.1396	0.0049	0.0039	0.0115	0.0236	0.016	0.011	0.0242	0.012	0.0054
5	rs17223191	142063516	0.9	0.124917206299546	0.96	0.0732232110783407	0.300520014062393	0.961841485636267	0.0045	0.0043	0.0282	0.1425	0.0136	0.1454	0.1932	0.0124	0.004	0.0127	0.0086	0.0178	0.005	0.0122	0.0239	0.1136	0.1397	0.0049	0.0039	0.0115	0.0237	0.016	0.011	0.0242	0.012	0.0053
5	rs77332201	142071495	0.9	0.124917206299546	0.96	0.0732232110783407	0.279480555314262	0.905323023831806	0.0044	0.0043	0.0283	0.1426	0.0136	0.1454	0.1932	0.0123	0.004	0.0126	0.0086	0.0177	0.0049	0.0122	0.0238	0.1138	0.1399	0.0048	0.0039	0.0115	0.0237	0.0159	0.011	0.0242	0.012	0.0052
5	rs11950751	142073843	0.9	0.124917206299546	0.96	0.0732232110783407	0.206046313801554	0.690920528485605	0.0042	0.0042	0.0289	0.1434	0.0133	0.1461	0.1929	0.0118	0.0038	0.0122	0.0084	0.0177	0.0043	0.0121	0.0235	0.1152	0.1408	0.0047	0.0039	0.0115	0.0243	0.0158	0.0109	0.0237	0.0117	0.0046
5	rs4912876	142073939	0.9	0.124917206299546	0.96	0.0732232110783407	0.231150259701851	0.746803208346867	0.0042	0.0042	0.029	0.1435	0.0133	0.1464	0.193	0.0117	0.0038	0.0121	0.0082	0.0177	0.0043	0.0121	0.0235	0.1152	0.1405	0.0047	0.0039	0.0115	0.0243	0.0161	0.0109	0.0237	0.0116	0.0046
5	rs10073449	142074634	0.9	0.124917206299546	0.96	0.0732232110783407	0.132476191382959	0.458466719760697	0.004	0.0039	0.0291	0.1439	0.0129	0.1475	0.1948	0.0114	0.0035	0.0119	0.0079	0.0178	0.004	0.0118	0.0235	0.1159	0.1415	0.0044	0.0036	0.0112	0.0241	0.0158	0.0106	0.0236	0.0111	0.0041
5	rs6876887	142075673	0.9	0.124917206299546	0.96	0.0732232110783407	0.0910111013712876	0.36066958952465	0.0038	0.0036	0.0294	0.145	0.0122	0.1481	0.1975	0.0111	0.0033	0.0116	0.0075	0.0176	0.0035	0.0113	0.0234	0.1171	0.1432	0.0041	0.003	0.0109	0.0239	0.0155	0.0102	0.0231	0.0104	0.0036
5	rs6875059	142080602	0.9	0.124917206299546	0.96	0.0732232110783407	0.0468497784543252	0.29836018411788	0.0031	0.0029	0.03	0.1468	0.0108	0.1512	0.1973	0.0106	0.0025	0.0106	0.0069	0.0178	0.0021	0.0104	0.0226	0.1201	0.1482	0.0035	0.0022	0.0102	0.0247	0.0151	0.0099	0.0222	0.0098	0.0025
5	rs10069883	142080756	0.9	0.124917206299546	0.96	0.0732232110783407	0.0469283401033239	0.291263381897018	0.0031	0.0029	0.03	0.1468	0.0108	0.1512	0.1973	0.0106	0.0025	0.0106	0.0069	0.0178	0.0021	0.0104	0.0226	0.1201	0.1482	0.0035	0.0022	0.0102	0.0247	0.0151	0.0099	0.0222	0.0098	0.0025
5	rs1860228	142081528	0.9	0.124917206299546	0.96	0.0732232110783407	0.050407966161575	0.316928604656389	0.0029	0.0027	0.03	0.1474	0.0107	0.1515	0.1974	0.0106	0.0025	0.0107	0.0069	0.0178	0.0021	0.0104	0.0223	0.1201	0.1487	0.0035	0.0021	0.0102	0.0247	0.015	0.0099	0.0221	0.0098	0.0021
5	rs7723040	142085997	0.9	0.124917206299546	0.97	0.0618608265030667	0.0260282627141175	0.272018297766819	0.0028	0.0026	0.0301	0.1495	0.0102	0.1524	0.1971	0.0105	0.0024	0.0099	0.007	0.0174	0.002	0.0098	0.022	0.12	0.1515	0.0031	0.002	0.0098	0.0247	0.0148	0.0095	0.0219	0.0094	0.0021
5	rs73795199	142099339	0.9	0.124917206299546	0.97	0.0618608265030667	0.0213195808423355	0.317412186352451	0.0027	0.0025	0.0304	0.1498	0.01	0.1528	0.1968	0.0105	0.0023	0.0098	0.007	0.0175	0.0019	0.0098	0.0218	0.1204	0.152	0.0028	0.0018	0.0098	0.0246	0.0148	0.0094	0.0219	0.0093	0.0021
5	rs78300133	142100340	0.9	0.124917206299546	0.97	0.0618608265030667	0.0205258314622072	0.258166256845723	0.0027	0.0024	0.0304	0.1498	0.01	0.1528	0.1968	0.0105	0.0023	0.0097	0.007	0.0175	0.0019	0.0098	0.0218	0.1204	0.1521	0.0028	0.0018	0.0098	0.0246	0.0147	0.0094	0.0219	0.0093	0.0021
5	rs115436625	142107170	0.9	0.124917206299546	0.97	0.0618608265030667	0.0171436673669359	0.213625497193365	0.0027	0.0023	0.0303	0.1498	0.0099	0.153	0.1967	0.0104	0.0023	0.0097	0.007	0.0174	0.0019	0.0097	0.0217	0.1207	0.1527	0.0027	0.0018	0.0098	0.0246	0.0147	0.0093	0.0219	0.0092	0.0021
5	rs73302360	142112185	0.9	0.124917206299546	0.97	0.0618608265030667	0.0148929691843891	0.190149301540982	0.0028	0.0022	0.0303	0.1505	0.0097	0.1534	0.1961	0.0103	0.0023	0.0096	0.007	0.0171	0.0019	0.0095	0.0215	0.1206	0.1537	0.0025	0.0018	0.01	0.0246	0.0146	0.0092	0.0219	0.0091	0.002
5	rs76651117	142113239	0.9	0.124917206299546	0.97	0.0618608265030667	0.014115570313201	0.168309385924453	0.0028	0.0022	0.0302	0.1506	0.0096	0.1536	0.1959	0.0103	0.0023	0.0095	0.007	0.0171	0.0019	0.0094	0.0215	0.1207	0.1539	0.0024	0.0018	0.01	0.0246	0.0146	0.0092	0.0219	0.0091	0.002
5	rs56359526	142118711	0.9	0.124917206299546	0.97	0.0618608265030667	0.00925788728448364	0.157886255595879	0.0028	0.0018	0.0297	0.1516	0.0091	0.1548	0.1948	0.0101	0.0022	0.0094	0.007	0.0166	0.0018	0.009	0.0212	0.1216	0.1555	0.0022	0.0018	0.0106	0.0247	0.0143	0.0089	0.0218	0.0089	0.002
5	rs17099428	142121774	0.9	0.124917206299546	0.97	0.0618608265030667	0.00899773617871553	0.180374233113658	0.0028	0.0018	0.0297	0.1516	0.0091	0.1549	0.1948	0.0101	0.0022	0.0094	0.007	0.0166	0.0018	0.009	0.0212	0.1217	0.1556	0.0022	0.0018	0.0106	0.0247	0.0143	0.0089	0.0218	0.0089	0.0021
5	rs7712868	142122418	0.9	0.124917206299546	0.97	0.0618608265030667	0.00902636408338217	0.19025204923699	0.0028	0.0018	0.0296	0.1516	0.0091	0.1548	0.1948	0.0101	0.0022	0.0094	0.007	0.0166	0.0018	0.009	0.0212	0.1217	0.1556	0.0022	0.0018	0.0106	0.0248	0.0143	0.009	0.0218	0.0089	0.002
5	rs4117984	142124051	0.9	0.124917206299546	0.97	0.0618608265030667	0.00906943572700054	0.186769247482587	0.0028	0.0018	0.0296	0.1516	0.0091	0.1547	0.1947	0.0101	0.0022	0.0094	0.007	0.0166	0.0018	0.009	0.0212	0.1216	0.1556	0.0022	0.0018	0.0107	0.0248	0.0143	0.0092	0.0218	0.0089	0.002
5	rs961730	142133942	0.9	0.124917206299546	0.97	0.0618608265030667	0.0101612214928891	0.128798433641839	0.0028	0.0017	0.0293	0.1521	0.009	0.1546	0.1959	0.0103	0.0023	0.0092	0.0069	0.0163	0.0019	0.0088	0.021	0.1211	0.1559	0.0021	0.0017	0.011	0.0247	0.014	0.0094	0.0215	0.0088	0.002
5	rs114471062	142136232	0.9	0.124917206299546	0.97	0.0618608265030667	0.0103612717098902	0.109188234883191	0.0028	0.0017	0.0293	0.1521	0.009	0.1546	0.196	0.0103	0.0023	0.0092	0.0069	0.0163	0.0019	0.0088	0.021	0.121	0.1558	0.002	0.0018	0.0111	0.0247	0.0139	0.0095	0.0215	0.0088	0.0021
5	rs60818715	142142755	0.9	0.124917206299546	0.98	0.0519283998033082	0.0105696635183891	0.117195942938933	0.0028	0.0017	0.0292	0.1521	0.009	0.1547	0.196	0.0103	0.0023	0.0092	0.0069	0.0163	0.0019	0.0087	0.021	0.1209	0.1557	0.002	0.0018	0.0112	0.0247	0.0139	0.0095	0.0215	0.0088	0.0021
5	rs34164499	142148334	0.9	0.124917206299546	0.98	0.0519283998033082	0.0190362020262704	0.106345498243256	0.0029	0.0016	0.0293	0.1514	0.009	0.1548	0.1963	0.0103	0.0024	0.0092	0.0069	0.0163	0.002	0.0087	0.0211	0.1208	0.1556	0.002	0.0021	0.0112	0.0246	0.0138	0.0095	0.0215	0.0089	0.0022
5	rs115455783	142155220	0.9	0.124917206299546	0.98	0.0519283998033082	0.0200720993257543	0.105100556467389	0.0029	0.0016	0.0291	0.1515	0.009	0.1547	0.1961	0.0104	0.0024	0.0091	0.0069	0.0164	0.002	0.0087	0.0209	0.1209	0.1558	0.002	0.0021	0.0113	0.0246	0.0136	0.0095	0.0215	0.0089	0.0022
5	rs62383266	142157211	0.91	0.106429816649543	0.98	0.0519283998033082	0.0208709731106737	0.108516761928989	0.0029	0.0016	0.0291	0.1516	0.009	0.1547	0.1961	0.0104	0.0024	0.0091	0.0069	0.0164	0.002	0.0087	0.0209	0.1208	0.1558	0.002	0.0021	0.0114	0.0246	0.0136	0.0095	0.0215	0.0089	0.0022
5	rs17099475	142158599	0.91	0.106429816649543	0.98	0.0519283998033082	0.0220147473875301	0.125239297911218	0.0029	0.0016	0.0292	0.1515	0.009	0.1547	0.1963	0.0104	0.0024	0.0091	0.0069	0.0164	0.002	0.0087	0.021	0.1208	0.1556	0.002	0.0022	0.0114	0.0246	0.0135	0.0095	0.0215	0.0089	0.0022
5	rs11738496	142162385	0.91	0.106429816649543	0.98	0.0519283998033082	0.0564790311149296	0.0446899155450861	0.003	0.0011	0.0293	0.1504	0.008	0.1585	0.1927	0.0101	0.0023	0.0076	0.0065	0.0158	0.0028	0.0079	0.0215	0.1237	0.1587	0.0019	0.0025	0.0112	0.0243	0.0128	0.0094	0.0216	0.0085	0.0024
5	rs7728894	142162633	0.91	0.106429816649543	0.97	0.0618608265030667	0.056764404435444	0.0717272723099275	0.003	0.0011	0.0293	0.1504	0.008	0.1586	0.1927	0.0101	0.0023	0.0076	0.0065	0.0158	0.0028	0.0079	0.0215	0.1237	0.1588	0.0019	0.0025	0.0112	0.0243	0.0127	0.0094	0.0216	0.0085	0.0024
5	rs79415907	142165576	0.91	0.106429816649543	0.97	0.0618608265030667	0.0541784394729617	0.0784605750124373	0.003	0.0012	0.029	0.1502	0.0081	0.1588	0.1923	0.01	0.0023	0.0076	0.0065	0.0157	0.0029	0.0078	0.0217	0.1237	0.1587	0.0021	0.0027	0.0112	0.0244	0.0127	0.0093	0.0215	0.0084	0.0024
5	rs7710883	142167976	0.91	0.106429816649543	0.97	0.0618608265030667	0.0563011589801276	0.0830101650177702	0.0031	0.0013	0.029	0.1502	0.0081	0.1589	0.1922	0.0099	0.0023	0.0076	0.0064	0.0157	0.003	0.0078	0.0218	0.1237	0.1587	0.0021	0.0027	0.0112	0.0244	0.0127	0.0093	0.0215	0.0084	0.0025
5	rs1155226	142170174	0.91	0.106429816649543	0.97	0.0618608265030667	0.0528388433686223	0.07655322193468	0.0031	0.0013	0.0289	0.1501	0.008	0.1596	0.1915	0.0099	0.0024	0.0075	0.0064	0.0157	0.003	0.0077	0.0218	0.1237	0.159	0.0022	0.0028	0.0112	0.0243	0.0127	0.0092	0.0215	0.0083	0.0025
5	rs388940	142176206	0.92	0.0900864543555373	0.98	0.0519283998033082	0.069547003984367	0.182193574875921	0.0034	0.0014	0.0287	0.148	0.0072	0.1643	0.1878	0.0095	0.0026	0.0081	0.0063	0.0157	0.0037	0.0078	0.0221	0.1253	0.1581	0.0024	0.0033	0.0111	0.0249	0.0129	0.0087	0.0209	0.008	0.0026
5	rs146433704	142180324	0.92	0.0900864543555373	0.98	0.0519283998033082	0.0681873589274764	0.167817118247323	0.0034	0.0014	0.0288	0.1479	0.0072	0.1645	0.1878	0.0095	0.0026	0.0081	0.0063	0.0157	0.0037	0.0078	0.0221	0.1253	0.158	0.0024	0.0033	0.0112	0.0249	0.0129	0.0087	0.0209	0.0079	0.0026
5	rs383898	142191820	0.93	0.0757334056000413	0.98	0.0519283998033082	0.0847908808086307	0.235446497019271	0.0034	0.0014	0.0291	0.1474	0.007	0.1659	0.1879	0.0094	0.0027	0.0079	0.0063	0.0158	0.0037	0.0078	0.0216	0.1257	0.1574	0.0022	0.0034	0.0114	0.0247	0.0128	0.0085	0.0208	0.0078	0.0028
5	rs17099585	142205359	0.93	0.0757334056000413	0.98	0.0519283998033082	0.10950603785273	0.238983484682923	0.0034	0.0014	0.029	0.1472	0.0069	0.1675	0.1883	0.0093	0.0027	0.0081	0.0062	0.015	0.0038	0.0079	0.0213	0.1267	0.1567	0.0022	0.0034	0.0115	0.0246	0.0126	0.0083	0.0206	0.0077	0.0028
5	rs181867	142210897	0.93	0.0757334056000413	1.01	0.0294955121051703	0.122109094888131	0.254427924721976	0.0034	0.0014	0.029	0.1473	0.0069	0.1674	0.1888	0.0092	0.0027	0.0081	0.0062	0.015	0.0038	0.0079	0.0212	0.1268	0.1563	0.0022	0.0035	0.0115	0.0245	0.0126	0.0083	0.0206	0.0076	0.0029
5	rs34104218	142214918	0.93	0.0757334056000413	1.01	0.0294955121051703	0.126349126121049	0.185443398408642	0.0034	0.0014	0.0288	0.1471	0.0067	0.1679	0.1886	0.0092	0.0027	0.0082	0.006	0.015	0.0037	0.0079	0.0212	0.1272	0.1564	0.0022	0.0036	0.0114	0.0244	0.0126	0.0083	0.0205	0.0077	0.0029
5	rs35298	142221208	0.93	0.0757334056000413	1.01	0.0294955121051703	0.161317241233828	0.239205107862415	0.0034	0.0014	0.0283	0.1472	0.0067	0.1679	0.1888	0.0092	0.0027	0.0084	0.006	0.015	0.0037	0.0079	0.0212	0.1274	0.1566	0.0022	0.0037	0.0113	0.0245	0.0125	0.0081	0.0206	0.0076	0.0029
5	rs55774021	142223538	0.93	0.0757334056000413	1.01	0.0294955121051703	0.152679762343665	0.202927074854229	0.0034	0.0015	0.0284	0.1471	0.0067	0.1681	0.1888	0.0091	0.0026	0.0084	0.006	0.0151	0.0037	0.0079	0.0213	0.1273	0.1564	0.0022	0.0037	0.0113	0.0245	0.0125	0.008	0.0205	0.0077	0.0029
5	rs40127	142230251	0.93	0.0757334056000413	1.01	0.0294955121051703	0.171445110642364	0.24902115352477	0.0034	0.0015	0.0284	0.1468	0.0067	0.1687	0.1891	0.009	0.0025	0.0085	0.006	0.0156	0.0039	0.0079	0.0214	0.127	0.1557	0.0022	0.0037	0.0113	0.0245	0.0126	0.008	0.02	0.0077	0.003
5	rs77545201	142233503	0.94	0.0632155594214646	1.01	0.0294955121051703	0.0484540836156415	0.130951656068962	0.0032	0.0015	0.0269	0.1477	0.0065	0.171	0.1911	0.0089	0.0023	0.0087	0.006	0.0153	0.0035	0.0077	0.0211	0.1274	0.1559	0.0021	0.0034	0.0111	0.0243	0.0127	0.0074	0.0194	0.0073	0.0027
5	rs6872858	142234430	0.95	0.0523777185899542	1.01	0.0294955121051703	0.0266808454572978	0.163214604267498	0.0029	0.0016	0.0256	0.1484	0.0064	0.1732	0.1921	0.0086	0.002	0.0087	0.0059	0.0151	0.0032	0.0075	0.0211	0.1285	0.1559	0.002	0.0031	0.0111	0.0242	0.0127	0.0069	0.0191	0.007	0.0024
5	rs79352592	142234979	0.95	0.0523777185899542	1.01	0.0294955121051703	0.00356811429157147	0.116764586706999	0.0028	0.0016	0.0248	0.1479	0.0062	0.174	0.1925	0.0083	0.0019	0.0088	0.0058	0.0152	0.0029	0.0073	0.021	0.1313	0.1562	0.002	0.0025	0.011	0.0236	0.0128	0.0066	0.019	0.007	0.0022
5	rs12513965	142237486	0.96	0.0430660126656495	1.01	0.0294955121051703	0.00410903646063215	0.199471469495925	0.0027	0.0016	0.0245	0.1476	0.0062	0.1744	0.1924	0.0082	0.0018	0.0088	0.0057	0.0153	0.0028	0.0072	0.021	0.1326	0.1563	0.0019	0.0023	0.011	0.0235	0.0128	0.0065	0.0191	0.007	0.0021
5	rs55634781	142239514	0.96	0.0430660126656495	1.01	0.0294955121051703	0.00400108073311402	0.183409950093433	0.0027	0.0016	0.0245	0.1475	0.0062	0.1744	0.1927	0.0082	0.0018	0.0088	0.0057	0.0152	0.0028	0.0072	0.0209	0.1326	0.1563	0.0019	0.0023	0.011	0.0235	0.0128	0.0066	0.019	0.007	0.0021
5	rs116783653	142240417	0.96	0.0430660126656495	1.02	0.0240822308241547	0.00391033716498733	0.182598724583481	0.0027	0.0016	0.0245	0.1475	0.0062	0.1745	0.1927	0.0082	0.0018	0.0088	0.0057	0.0152	0.0028	0.0072	0.0209	0.1327	0.1564	0.0019	0.0023	0.011	0.0235	0.0128	0.0066	0.019	0.007	0.0021
5	rs79108842	142245452	0.96	0.0430660126656495	1.02	0.0240822308241547	0.00501485060177604	0.222985403147802	0.0027	0.0016	0.0244	0.1475	0.0061	0.1746	0.1927	0.0081	0.0018	0.0088	0.0057	0.0152	0.0028	0.0072	0.0209	0.1329	0.1565	0.0019	0.0023	0.011	0.0235	0.0128	0.0067	0.0189	0.007	0.0021
5	rs4912882	142246048	0.96	0.0430660126656495	1.02	0.0240822308241547	0.00583368134929287	0.283750872450552	0.0027	0.0016	0.0244	0.1475	0.0061	0.1746	0.1927	0.0081	0.0018	0.0088	0.0057	0.0152	0.0028	0.0072	0.0208	0.1329	0.1565	0.0019	0.0023	0.011	0.0235	0.0128	0.0067	0.0189	0.007	0.0021
5	rs59672579	142246141	0.96	0.0430660126656495	1.02	0.0240822308241547	0.00435624082589615	0.266725692718978	0.0027	0.0016	0.0244	0.1482	0.0061	0.1744	0.1928	0.008	0.0018	0.0088	0.0057	0.0152	0.0028	0.0071	0.0205	0.1332	0.1562	0.0019	0.0023	0.011	0.0235	0.0128	0.0067	0.0189	0.007	0.0021
5	rs12519983	142248702	0.96	0.0430660126656495	1.02	0.0240822308241547	0.00235606484276206	0.223202115815338	0.0027	0.0015	0.0244	0.1486	0.0061	0.1747	0.1929	0.0079	0.0017	0.0088	0.0057	0.0151	0.0027	0.0071	0.0203	0.1335	0.1565	0.0019	0.0022	0.011	0.0233	0.0128	0.0066	0.0187	0.007	0.002
5	rs447923	142252257	0.97	0.0351293717890758	1.02	0.0240822308241547	0.00260102985489388	0.178762325085799	0.0023	0.0013	0.0242	0.1505	0.006	0.1772	0.1949	0.0063	0.001	0.0087	0.0056	0.0149	0.0021	0.007	0.0185	0.1374	0.1576	0.0015	0.0014	0.0105	0.0227	0.0128	0.0059	0.0171	0.0067	0.0015
5	rs6887217	142262294	0.97	0.0351293717890758	1.02	0.0240822308241547	0.0044026648826781	0.299904604025761	0.0023	0.0013	0.0242	0.1506	0.0059	0.1781	0.1953	0.0061	0.001	0.0087	0.0056	0.0148	0.0021	0.0069	0.0184	0.1374	0.1574	0.0015	0.0014	0.0105	0.0227	0.0128	0.0059	0.0171	0.0065	0.0015
5	rs401531	142268828	0.97	0.0351293717890758	1.02	0.0240822308241547	0.00431829866782095	0.354535666146967	0.0023	0.0013	0.0242	0.1506	0.0059	0.1783	0.1953	0.006	0.0011	0.0087	0.0056	0.0149	0.002	0.0069	0.0185	0.1373	0.1573	0.0016	0.0013	0.0105	0.0227	0.0127	0.0059	0.0171	0.0065	0.0015
5	rs23282	142270301	0.97	0.0351293717890758	1.01	0.0294955121051703	0.00345115968131373	0.310061388524399	0.0023	0.0013	0.0239	0.1506	0.0059	0.1784	0.1953	0.0061	0.0011	0.0087	0.0056	0.0149	0.002	0.0069	0.0185	0.1373	0.1573	0.0016	0.0013	0.0104	0.0227	0.0128	0.0059	0.0171	0.0065	0.0015
5	rs28052	142279870	0.97	0.0351293717890758	1	0.0358647470334966	0.00278488966931368	0.300737207556742	0.0023	0.0013	0.0239	0.1505	0.0059	0.1784	0.1954	0.0061	0.001	0.0087	0.0056	0.0149	0.002	0.0069	0.0182	0.1377	0.1573	0.0016	0.0013	0.0105	0.0227	0.0128	0.0059	0.0171	0.0064	0.0015
5	rs26692	142282568	0.97	0.0351293717890758	0.94	0.100733208212114	0.00260826517773384	0.285974903063101	0.0023	0.0013	0.0239	0.1505	0.0059	0.1784	0.1955	0.0061	0.001	0.0087	0.0056	0.015	0.002	0.0069	0.0182	0.1377	0.1572	0.0016	0.0013	0.0105	0.0227	0.0128	0.0059	0.0171	0.0064	0.0015
5	rs72799072	142286219	0.97	0.0351293717890758	0.92	0.135444945858012	0.00241336708966338	0.269943438854539	0.0023	0.0013	0.0239	0.1505	0.0059	0.1784	0.1955	0.0061	0.001	0.0087	0.0056	0.015	0.0019	0.0069	0.0182	0.1377	0.1571	0.0016	0.0013	0.0106	0.0227	0.0128	0.0059	0.0171	0.0064	0.0014
5	rs116322396	142287616	0.97	0.0351293717890758	0.92	0.135444945858012	0.00238626371339268	0.262149802672913	0.0023	0.0013	0.0239	0.1505	0.0059	0.1784	0.1955	0.0061	0.001	0.0087	0.0056	0.015	0.0019	0.0069	0.0183	0.1377	0.1572	0.0016	0.0013	0.0105	0.0227	0.0128	0.0059	0.0171	0.0064	0.0014
5	rs830532	142289541	0.97	0.0351293717890758	0.92	0.135444945858012	0.00279444357151944	0.262720436874489	0.0023	0.0013	0.0239	0.1507	0.0059	0.1786	0.1952	0.0061	0.001	0.0088	0.0056	0.0151	0.0019	0.0069	0.0183	0.1378	0.1568	0.0014	0.0013	0.0108	0.0225	0.0129	0.006	0.017	0.0064	0.0015
5	rs28523610	142298541	0.97	0.0351293717890758	0.92	0.135444945858012	0.00213458983432191	0.303358468565184	0.0023	0.0012	0.0239	0.1507	0.0059	0.1786	0.1956	0.0062	9e-04	0.0088	0.0056	0.0151	0.0018	0.0068	0.0183	0.1378	0.1568	0.0014	0.0013	0.0107	0.0225	0.0129	0.006	0.0169	0.0063	0.0014
5	rs35130858	142311452	0.97	0.0351293717890758	0.92	0.135444945858012	0.00149103966774554	0.290674320126259	0.0023	0.0012	0.0239	0.151	0.0059	0.1788	0.1962	0.0061	9e-04	0.0087	0.0056	0.015	0.0017	0.0067	0.0178	0.1379	0.1571	0.0015	0.0013	0.0106	0.0223	0.0129	0.006	0.0168	0.0061	0.0014
5	rs72799077	142317931	0.97	0.0351293717890758	0.93	0.117127898734063	0.00180966451578863	0.352663952025324	0.0023	0.0013	0.0238	0.1511	0.0059	0.1787	0.1964	0.006	9e-04	0.0087	0.0056	0.015	0.0017	0.0067	0.0178	0.1379	0.1571	0.0016	0.0013	0.0105	0.0223	0.0129	0.0059	0.0168	0.0061	0.0014
5	rs37221	142318777	0.97	0.0351293717890758	0.92	0.135444945858012	0.0019501757052041	0.368726076957863	0.0022	0.0012	0.0238	0.151	0.0059	0.1787	0.1963	0.006	9e-04	0.0087	0.0057	0.015	0.0017	0.0067	0.0178	0.1381	0.1574	0.0016	0.0013	0.0105	0.0223	0.0129	0.0059	0.0169	0.0061	0.0013
5	rs116253715	142323081	0.97	0.0351293717890758	0.92	0.135444945858012	0.00188791834701321	0.371380550087969	0.0022	0.0012	0.0239	0.1511	0.0059	0.1786	0.1963	0.006	9e-04	0.0087	0.0056	0.015	0.0017	0.0067	0.0178	0.1381	0.1574	0.0016	0.0013	0.0105	0.0223	0.0129	0.0059	0.0168	0.0061	0.0014
5	rs112528197	142328398	0.97	0.0351293717890758	0.92	0.135444945858012	0.00189071294271987	0.355785047937538	0.0022	0.0012	0.024	0.1511	0.0059	0.1786	0.1963	0.006	8e-04	0.0087	0.0056	0.015	0.0017	0.0067	0.0178	0.1381	0.1574	0.0016	0.0013	0.0105	0.0223	0.0129	0.0059	0.0168	0.0061	0.0014
5	rs111409332	142337784	0.97	0.0351293717890758	0.91	0.155803491158275	0.00189771405537641	0.354660547799293	0.0022	0.0012	0.024	0.1511	0.0059	0.1785	0.1964	0.006	8e-04	0.0087	0.0056	0.015	0.0017	0.0067	0.0178	0.1381	0.1575	0.0016	0.0013	0.0105	0.0223	0.0129	0.0059	0.0168	0.0061	0.0014
5	rs252221	142342259	0.97	0.0351293717890758	0.91	0.155803491158275	0.00192734777773269	0.371886772123431	0.0023	0.0012	0.0242	0.1512	0.0059	0.1783	0.1965	0.006	8e-04	0.0087	0.0056	0.015	0.0017	0.0067	0.0178	0.1381	0.1576	0.0017	0.0013	0.0104	0.0222	0.0129	0.0059	0.0168	0.0061	0.0014
5	rs60259893	142354366	0.97	0.0351293717890758	0.9	0.178319663885856	0.0014331575559629	0.370495129204919	0.0022	0.0012	0.0243	0.1513	0.0058	0.1781	0.1973	0.0059	8e-04	0.0086	0.0055	0.015	0.0017	0.0066	0.0178	0.138	0.1575	0.0016	0.0012	0.0103	0.0222	0.0129	0.0059	0.0168	0.006	0.0013
5	rs72799084	142371962	0.97	0.0351293717890758	0.9	0.178319663885856	0.000911052662699428	0.387674954771589	0.0022	0.0013	0.0245	0.1513	0.0058	0.1779	0.1985	0.0059	8e-04	0.0086	0.0055	0.0151	0.0016	0.0066	0.0178	0.138	0.1573	0.0014	0.0012	0.0101	0.022	0.0129	0.006	0.0167	0.0058	0.0012
5	rs17099783	142379088	0.97	0.0351293717890758	0.9	0.178319663885856	0.000843839370695457	0.39023851175149	0.0021	0.0013	0.0245	0.1513	0.0058	0.1779	0.1987	0.0058	8e-04	0.0086	0.0055	0.0151	0.0016	0.0066	0.0177	0.138	0.1573	0.0014	0.0012	0.0101	0.022	0.0129	0.006	0.0167	0.0058	0.0012
5	rs80237760	142379265	0.97	0.0351293717890758	0.9	0.178319663885856	0.000833045503888346	0.391136863018232	0.0021	0.0013	0.0245	0.1513	0.0058	0.1779	0.1987	0.0058	8e-04	0.0086	0.0055	0.0151	0.0016	0.0066	0.0177	0.138	0.1573	0.0014	0.0012	0.0101	0.022	0.0129	0.006	0.0167	0.0058	0.0012
5	rs72799089	142381188	0.97	0.0351293717890758	0.9	0.178319663885856	0.000802038801563138	0.400410066384862	0.0021	0.0013	0.0245	0.1513	0.0058	0.1779	0.1988	0.0058	8e-04	0.0086	0.0055	0.0151	0.0016	0.0066	0.0177	0.138	0.1573	0.0014	0.0012	0.0101	0.022	0.0129	0.006	0.0167	0.0058	0.0012
5	rs1438725	142385012	0.97	0.0351293717890758	0.88	0.230271256315472	0.000761298591122035	0.364439787967224	0.0021	0.0013	0.0245	0.1513	0.0058	0.1778	0.199	0.0058	8e-04	0.0086	0.0055	0.0151	0.0016	0.0066	0.0177	0.138	0.1573	0.0014	0.0012	0.0101	0.022	0.0129	0.006	0.0167	0.0057	0.0012
5	rs76249035	142385671	0.97	0.0351293717890758	0.87	0.259919603286658	0.000761298591122035	0.370368689147405	0.0021	0.0013	0.0245	0.1513	0.0058	0.1778	0.199	0.0058	8e-04	0.0086	0.0055	0.0151	0.0016	0.0066	0.0177	0.138	0.1573	0.0014	0.0012	0.0101	0.022	0.0129	0.006	0.0167	0.0057	0.0012
5	rs4912889	142387244	0.97	0.0351293717890758	0.86	0.29215087580064	0.000865034741838894	0.379885244802095	0.0021	0.0013	0.0245	0.1513	0.0058	0.1778	0.199	0.0058	8e-04	0.0086	0.0055	0.0151	0.0016	0.0066	0.0177	0.138	0.1572	0.0014	0.0012	0.0101	0.022	0.0129	0.006	0.0167	0.0057	0.0012
5	rs114341532	142388610	0.97	0.0351293717890758	0.86	0.29215087580064	0.000870958358158716	0.372139955944996	0.0022	0.0013	0.0245	0.1513	0.0058	0.1778	0.1991	0.0058	8e-04	0.0086	0.0055	0.0151	0.0016	0.0066	0.0177	0.138	0.1572	0.0014	0.0012	0.01	0.022	0.0129	0.006	0.0167	0.0057	0.0012
5	rs168668	142388874	0.97	0.0351293717890758	0.86	0.29215087580064	0.000868733095830637	0.373406602093806	0.0022	0.0013	0.0245	0.1513	0.0058	0.1778	0.1991	0.0058	8e-04	0.0086	0.0055	0.0151	0.0016	0.0066	0.0177	0.138	0.1572	0.0014	0.0012	0.01	0.022	0.0129	0.006	0.0167	0.0057	0.0012
5	rs3822397	142393562	0.97	0.0351293717890758	0.85	0.32706018639722	0.00102347751938764	0.394735978039587	0.0022	0.0013	0.0245	0.1513	0.0058	0.1778	0.1991	0.0057	8e-04	0.0086	0.0055	0.0151	0.0016	0.0066	0.0177	0.138	0.1573	0.0014	0.0012	0.01	0.022	0.0129	0.006	0.0167	0.0057	0.0012
5	rs245814	142397456	0.97	0.0351293717890758	0.84	0.364737902801441	0.000973627353069917	0.366707233927898	0.0022	0.0013	0.0245	0.1513	0.0057	0.1779	0.1992	0.0057	8e-04	0.0086	0.0054	0.0151	0.0016	0.0065	0.0177	0.1379	0.1574	0.0014	0.0012	0.01	0.022	0.0129	0.0059	0.0167	0.0058	0.0012
5	rs245818	142400947	0.98	0.0284210112117031	0.84	0.364737902801441	0.000374120090337439	0.309941310672402	0.0022	0.0013	0.0241	0.1517	0.0056	0.1783	0.1992	0.0059	9e-04	0.0082	0.0053	0.015	0.0018	0.0062	0.0174	0.1382	0.1578	0.0014	0.0012	0.0097	0.0216	0.0129	0.0059	0.0166	0.0061	0.0014
5	rs74490493	142409562	0.98	0.0284210112117031	0.83	0.405269641990714	0.00154961858481316	0.112399357610283	0.0025	0.0014	0.0236	0.1517	0.0057	0.1773	0.1987	0.0064	0.0013	0.0076	0.0055	0.0156	0.0025	0.0064	0.0176	0.1377	0.1561	0.0014	0.001	0.0109	0.0216	0.0132	0.0058	0.0168	0.0057	0.0019
5	rs245831	142413277	0.98	0.0284210112117031	0.83	0.405269641990714	0.00285037324774267	0.193033348384492	0.0026	0.0014	0.0236	0.1517	0.0057	0.1773	0.1987	0.0065	0.0013	0.0073	0.0055	0.0156	0.0026	0.0064	0.0177	0.1378	0.1561	0.0014	0.001	0.0109	0.0216	0.0132	0.0058	0.0168	0.0057	0.002
5	rs72801205	142415816	0.98	0.0284210112117031	0.83	0.405269641990714	0.00236944847121556	0.174056350721269	0.0026	0.0014	0.0236	0.1517	0.0057	0.1773	0.1987	0.0065	0.0013	0.0073	0.0055	0.0156	0.0026	0.0064	0.0177	0.1377	0.1561	0.0014	0.001	0.0109	0.0216	0.0132	0.0058	0.0168	0.0057	0.002
5	rs11956057	142415989	0.98	0.0284210112117031	0.83	0.405269641990714	0.00235773447093872	0.1763538447233	0.0026	0.0014	0.0236	0.1517	0.0057	0.1773	0.1986	0.0065	0.0013	0.0073	0.0055	0.0156	0.0026	0.0064	0.0177	0.1377	0.1561	0.0014	0.001	0.0109	0.0216	0.0132	0.0058	0.0168	0.0057	0.002
5	rs3776352	142421967	0.98	0.0284210112117031	0.83	0.405269641990714	0.00303782544016016	0.190457601211917	0.0027	0.0014	0.0237	0.1513	0.0057	0.1774	0.198	0.0067	0.0015	0.0074	0.0055	0.0157	0.003	0.0063	0.0177	0.1375	0.1557	0.0015	0.0014	0.0108	0.0214	0.0132	0.0057	0.0169	0.0057	0.0022
5	rs13165650	142436840	0.98	0.0284210112117031	0.83	0.405269641990714	0.00363836222336357	0.107178599216655	0.0028	0.0014	0.0237	0.1509	0.0056	0.1777	0.1976	0.0069	0.0016	0.0073	0.0056	0.0158	0.0034	0.0065	0.0174	0.1371	0.1557	0.0017	0.0016	0.0106	0.0214	0.013	0.0059	0.0169	0.0055	0.0024
5	rs2270067	142437071	0.98	0.0284210112117031	0.83	0.405269641990714	0.00415599917316702	0.117282286432709	0.0028	0.0014	0.0238	0.1509	0.0056	0.1777	0.1973	0.0069	0.0017	0.0073	0.0056	0.0158	0.0034	0.0065	0.0175	0.1372	0.1557	0.0017	0.0016	0.0106	0.0214	0.013	0.0059	0.0169	0.0055	0.0024
5	rs2190779	142437930	0.98	0.0284210112117031	0.83	0.405269641990714	0.00428329959399104	0.111720374833512	0.0028	0.0014	0.0238	0.1509	0.0056	0.1778	0.1972	0.0069	0.0017	0.0073	0.0056	0.0158	0.0034	0.0065	0.0175	0.1371	0.1557	0.0017	0.0016	0.0106	0.0214	0.013	0.0059	0.0169	0.0055	0.0024
5	rs721473	142438769	0.98	0.0284210112117031	0.83	0.405269641990714	0.00331309250098029	0.0689781582488729	0.0028	0.0014	0.0238	0.1508	0.0056	0.1777	0.1971	0.0069	0.0017	0.0073	0.0056	0.0158	0.0034	0.0065	0.0175	0.1371	0.1556	0.0017	0.0016	0.0106	0.0215	0.013	0.0059	0.0169	0.0055	0.0024
5	rs3776331	142441794	0.98	0.0284210112117031	0.83	0.405269641990714	0.00340613295035991	0.0281304315236123	0.0028	0.0014	0.0238	0.1507	0.0056	0.1772	0.1965	0.0069	0.0018	0.0073	0.006	0.0159	0.0035	0.0065	0.0175	0.1368	0.1554	0.0017	0.0016	0.0107	0.0219	0.0131	0.006	0.017	0.0056	0.0025
5	rs74790770	142447368	0.98	0.0284210112117031	0.83	0.405269641990714	0.00287377608284535	0.0086716370030195	0.0028	0.0014	0.0238	0.1507	0.0056	0.1771	0.1964	0.0069	0.0018	0.0073	0.0063	0.0159	0.0035	0.0065	0.0175	0.1368	0.1554	0.0017	0.0016	0.0106	0.0218	0.013	0.0058	0.017	0.0056	0.0025
5	rs116020813	142448947	0.98	0.0284210112117031	0.83	0.405269641990714	0.00302149996687474	0.00775426394954749	0.0028	0.0014	0.0238	0.1507	0.0056	0.1771	0.1964	0.0069	0.0018	0.0074	0.0063	0.0159	0.0035	0.0065	0.0175	0.1368	0.1554	0.0017	0.0016	0.0106	0.0217	0.013	0.0058	0.017	0.0056	0.0025
5	rs17541386	142448979	0.98	0.0284210112117031	0.83	0.405269641990714	0.00302149996687474	0.00768022255884735	0.0028	0.0014	0.0238	0.1507	0.0056	0.1771	0.1964	0.0069	0.0018	0.0074	0.0063	0.0159	0.0035	0.0065	0.0175	0.1368	0.1554	0.0017	0.0016	0.0106	0.0217	0.013	0.0058	0.017	0.0056	0.0025
5	rs17613566	142467638	1	0.0181319503600048	0.83	0.405269641990714	0.0272262999154207	0.328594252649366	0.0047	0.0026	0.0235	0.1515	0.0069	0.1688	0.1885	0.0087	0.004	0.0088	0.0074	0.0168	0.0058	0.0064	0.0177	0.1331	0.1499	0.0045	0.0031	0.0108	0.0217	0.0133	0.007	0.0177	0.0061	0.005
5	rs72801219	142478001	1	0.0181319503600048	0.83	0.405269641990714	0.0266490037869716	0.315962096114256	0.0047	0.0026	0.0235	0.1515	0.0069	0.1688	0.1884	0.0087	0.004	0.0088	0.0074	0.0168	0.0058	0.0064	0.0177	0.1331	0.1498	0.0045	0.0031	0.0108	0.0217	0.0133	0.0071	0.0177	0.0061	0.005
5	rs6580270	142478589	1	0.0181319503600048	0.84	0.364737902801441	0.0266383959035671	0.315358472342807	0.0047	0.0026	0.0236	0.1515	0.0069	0.1688	0.1884	0.0087	0.004	0.0088	0.0074	0.0168	0.0058	0.0064	0.0177	0.1331	0.1498	0.0045	0.0031	0.0108	0.0217	0.0133	0.0071	0.0177	0.0061	0.005
5	rs715366	142481959	1	0.0181319503600048	0.84	0.364737902801441	0.0277250265208114	0.308741294732316	0.0047	0.0027	0.0234	0.1516	0.007	0.1695	0.1876	0.0088	0.004	0.0088	0.0074	0.0168	0.0058	0.0065	0.0177	0.1329	0.1497	0.0045	0.0031	0.0108	0.0218	0.0133	0.0071	0.0177	0.0062	0.005
5	rs79750693	142482032	1	0.0181319503600048	0.84	0.364737902801441	0.0277141162866976	0.309701196533519	0.0047	0.0027	0.0234	0.1516	0.007	0.1695	0.1875	0.0088	0.004	0.0088	0.0074	0.0168	0.0058	0.0065	0.0177	0.1329	0.1497	0.0045	0.0031	0.0108	0.0218	0.0133	0.0071	0.0177	0.0062	0.005
5	rs2398612	142484447	1	0.0181319503600048	0.84	0.364737902801441	0.0278671367405687	0.311623659583544	0.0047	0.0027	0.0236	0.1515	0.007	0.1694	0.1874	0.0088	0.004	0.0088	0.0074	0.0168	0.0058	0.0065	0.0177	0.1327	0.1497	0.0045	0.0031	0.0108	0.0218	0.0133	0.0071	0.0177	0.0062	0.005
5	rs17209076	142492647	1	0.0181319503600048	0.84	0.364737902801441	0.0232800037324999	0.296462660939529	0.0047	0.0027	0.0237	0.1515	0.007	0.1695	0.1875	0.0088	0.004	0.0088	0.0074	0.0168	0.0058	0.0065	0.0177	0.1327	0.1498	0.0044	0.0031	0.0109	0.0219	0.0133	0.0071	0.0177	0.0062	0.005
5	rs77707099	142493745	1	0.0181319503600048	0.86	0.29215087580064	0.0229350787167424	0.295633643836388	0.0047	0.0027	0.0237	0.1515	0.007	0.1695	0.1875	0.0088	0.004	0.0088	0.0074	0.0168	0.0058	0.0065	0.0177	0.1327	0.1498	0.0044	0.0031	0.0109	0.0219	0.0133	0.0071	0.0177	0.0062	0.005
5	rs3776307	142494165	1	0.0181319503600048	0.86	0.29215087580064	0.022735577393577	0.295278565456403	0.0047	0.0027	0.0237	0.1515	0.007	0.1695	0.1875	0.0088	0.004	0.0088	0.0074	0.0168	0.0058	0.0065	0.0177	0.1327	0.1498	0.0044	0.0031	0.0109	0.0219	0.0133	0.0071	0.0177	0.0062	0.005
5	rs41290619	142500753	1	0.0181319503600048	0.86	0.29215087580064	0.0236773539430292	0.327129283155808	0.0048	0.0027	0.0237	0.1516	0.007	0.1695	0.1872	0.0088	0.004	0.0088	0.0074	0.0168	0.0058	0.0065	0.0178	0.1324	0.1499	0.0043	0.0031	0.0108	0.0217	0.0134	0.007	0.0177	0.0063	0.005
5	rs55662035	142504397	1	0.0181319503600048	0.88	0.230271256315472	0.0250302175136117	0.343100773282828	0.0048	0.0027	0.0239	0.1519	0.0069	0.1696	0.1867	0.0088	0.0041	0.0088	0.0074	0.0169	0.0059	0.0066	0.0179	0.132	0.15	0.0043	0.0031	0.0107	0.0214	0.0135	0.007	0.0177	0.0065	0.0051
5	rs246595	142505844	1	0.0181319503600048	0.88	0.230271256315472	0.0257890923674382	0.347190016737816	0.0048	0.0027	0.0239	0.152	0.0069	0.1697	0.1867	0.0088	0.0041	0.0088	0.0074	0.0168	0.0059	0.0066	0.0178	0.1322	0.1501	0.0043	0.0031	0.0107	0.0214	0.0134	0.0069	0.0176	0.0065	0.0051
5	rs72799970	142508318	1	0.0181319503600048	0.87	0.259919603286658	0.0280207549100484	0.376705534595236	0.0048	0.0027	0.0239	0.152	0.0069	0.1697	0.1867	0.0088	0.0042	0.0088	0.0074	0.0168	0.0059	0.0066	0.0178	0.1321	0.15	0.0043	0.0032	0.0107	0.0214	0.0133	0.0069	0.0176	0.0065	0.0051
5	rs10515519	142513109	1	0.0181319503600048	0.85	0.32706018639722	0.0337950414704172	0.432139747977925	0.0049	0.0028	0.0238	0.152	0.007	0.1697	0.1865	0.0089	0.0042	0.0087	0.0074	0.0168	0.006	0.0066	0.0177	0.132	0.15	0.0044	0.0032	0.0108	0.0214	0.0132	0.007	0.0176	0.0065	0.0052
5	rs77705183	142514974	1	0.0181319503600048	0.85	0.32706018639722	0.0368862514099846	0.478003578506947	0.0049	0.0028	0.0238	0.1521	0.007	0.1698	0.1864	0.0089	0.0043	0.0087	0.0074	0.0167	0.0061	0.0066	0.0177	0.1322	0.1499	0.0044	0.0032	0.0108	0.0213	0.0132	0.007	0.0176	0.0064	0.0052
5	rs246600	142516897	1	0.0181319503600048	0.85	0.32706018639722	0.0400973985616151	0.496107567559086	0.0049	0.0029	0.0237	0.1521	0.007	0.1698	0.1863	0.0089	0.0043	0.0086	0.0074	0.0167	0.0061	0.0066	0.0176	0.1321	0.1499	0.0044	0.0032	0.0108	0.0214	0.0131	0.007	0.0175	0.0064	0.0052
5	rs6580273	142518317	1	0.0181319503600048	0.85	0.32706018639722	0.0474174166456169	0.558736792973736	0.0049	0.0029	0.0238	0.152	0.0071	0.1699	0.1863	0.0089	0.0043	0.0086	0.0074	0.0168	0.0062	0.0065	0.0176	0.1319	0.1499	0.0045	0.0032	0.0108	0.0214	0.0129	0.007	0.0175	0.0064	0.0053
5	rs73796898	142521689	1.01	0.0142914875909092	0.85	0.32706018639722	0.0820576911061963	0.631394078410525	0.0051	0.0029	0.0237	0.1515	0.0073	0.1702	0.1849	0.0094	0.0046	0.0088	0.0072	0.0166	0.0063	0.0074	0.0177	0.1299	0.1492	0.0049	0.0035	0.0108	0.0216	0.0129	0.0075	0.0172	0.0066	0.0054
5	rs57733343	142522463	1.01	0.0142914875909092	0.85	0.32706018639722	0.0664281100518179	0.679389675743886	0.0053	0.003	0.0237	0.1511	0.0074	0.1703	0.1839	0.0098	0.0048	0.0089	0.0072	0.0166	0.0064	0.0079	0.0178	0.1291	0.1486	0.0052	0.0038	0.0109	0.0218	0.0128	0.0077	0.017	0.0068	0.0055
5	rs3776279	142524863	1.01	0.0142914875909092	0.86	0.29215087580064	0.119964402008865	1.06984484861549	0.0058	0.0031	0.0238	0.151	0.0079	0.1682	0.1831	0.0108	0.0056	0.0092	0.0071	0.0162	0.007	0.0086	0.0179	0.1286	0.1453	0.0059	0.0046	0.0111	0.0222	0.0128	0.0082	0.0164	0.0073	0.0058
5	rs1438733	142529381	0.99	0.0227998706611418	0.86	0.29215087580064	0.444071943725991	1.2739708467777	0.0064	0.0033	0.0241	0.1499	0.0092	0.1641	0.1832	0.0126	0.0061	0.0107	0.0064	0.0168	0.0069	0.0104	0.0179	0.1282	0.1378	0.0064	0.0055	0.0115	0.0232	0.0127	0.0095	0.0164	0.0083	0.0057
5	rs115959038	142531964	0.98	0.0284210112117031	0.86	0.29215087580064	0.521570028745367	1.24292864469373	0.0064	0.0034	0.0241	0.1486	0.0093	0.1634	0.1844	0.0127	0.006	0.0113	0.0064	0.0168	0.0066	0.0107	0.0181	0.1286	0.1369	0.0063	0.0056	0.0114	0.023	0.0126	0.0096	0.0164	0.0088	0.0056
5	rs121883	142532729	0.98	0.0284210112117031	0.86	0.29215087580064	0.474137178376334	1.18339767519587	0.0064	0.0034	0.0241	0.1485	0.0093	0.1634	0.1845	0.0127	0.006	0.0113	0.0064	0.0168	0.0066	0.0108	0.0181	0.1287	0.1369	0.0063	0.0057	0.0113	0.0229	0.0126	0.0096	0.0164	0.0088	0.0056
5	rs76832821	142534068	0.98	0.0284210112117031	0.86	0.29215087580064	0.466119150343152	1.13503853815058	0.0064	0.0035	0.0241	0.1487	0.0094	0.1632	0.1842	0.0127	0.0059	0.0115	0.0065	0.0169	0.0065	0.0108	0.0181	0.1288	0.1367	0.0062	0.0057	0.0113	0.0229	0.0126	0.0097	0.0164	0.0089	0.0056
5	rs6887887	142535913	0.97	0.0351293717890758	0.86	0.29215087580064	0.47315431059198	1.1207987488653	0.0064	0.0035	0.0241	0.1487	0.0094	0.1632	0.1841	0.0128	0.0059	0.0116	0.0065	0.017	0.0065	0.0108	0.0181	0.1288	0.1365	0.0062	0.0057	0.0113	0.023	0.0127	0.0098	0.0164	0.0089	0.0056
5	rs56238527	142536439	0.97	0.0351293717890758	0.86	0.29215087580064	0.47162056472349	1.12047178408731	0.0064	0.0035	0.0241	0.1487	0.0094	0.1632	0.1841	0.0128	0.0059	0.0116	0.0065	0.017	0.0065	0.0108	0.0181	0.1288	0.1365	0.0062	0.0057	0.0113	0.023	0.0127	0.0098	0.0164	0.0089	0.0056
5	rs2578602	142538467	0.97	0.0351293717890758	0.86	0.29215087580064	0.461983399465369	1.10871272717327	0.0064	0.0035	0.024	0.1488	0.0094	0.1633	0.1841	0.0127	0.0059	0.0116	0.0065	0.017	0.0065	0.0108	0.018	0.1288	0.1366	0.0062	0.0057	0.0113	0.0229	0.0126	0.0098	0.0163	0.0088	0.0056
5	rs258791	142541417	0.97	0.0351293717890758	0.86	0.29215087580064	0.507950499992187	1.01966225551404	0.0063	0.0035	0.0239	0.1492	0.0098	0.1613	0.1839	0.0127	0.0058	0.0121	0.0067	0.0174	0.0063	0.0113	0.0182	0.1298	0.1349	0.006	0.0057	0.0115	0.0229	0.0128	0.01	0.0165	0.0091	0.0056
5	rs73290152	142543785	0.97	0.0351293717890758	0.85	0.32706018639722	0.505982682739025	0.966926148128178	0.0063	0.0035	0.0239	0.1493	0.0098	0.1612	0.184	0.013	0.0058	0.0121	0.0067	0.0174	0.0063	0.0113	0.0181	0.1299	0.135	0.0057	0.0057	0.0115	0.0228	0.0127	0.0101	0.0165	0.0091	0.0056
5	rs75783524	142547433	0.97	0.0351293717890758	0.85	0.32706018639722	0.502310796698637	0.956127540736172	0.0062	0.0035	0.0239	0.1493	0.0098	0.1611	0.1841	0.013	0.0058	0.0121	0.0067	0.0173	0.0063	0.0114	0.0181	0.1301	0.1351	0.0056	0.0057	0.0116	0.0228	0.0127	0.0101	0.0165	0.0091	0.0056
5	rs17209139	142552526	0.97	0.0351293717890758	0.85	0.32706018639722	0.487627282555892	0.908776414121889	0.0062	0.0034	0.0238	0.1494	0.0098	0.1608	0.1844	0.013	0.0057	0.0122	0.0067	0.0171	0.0062	0.0114	0.0181	0.1306	0.1354	0.0055	0.0056	0.0116	0.0226	0.0126	0.0101	0.0164	0.0091	0.0055
5	rs72799993	142555241	0.97	0.0351293717890758	0.84	0.364737902801441	0.485884354630044	0.892474754398224	0.0062	0.0034	0.0238	0.1494	0.0098	0.1605	0.1846	0.013	0.0057	0.0123	0.0067	0.017	0.0062	0.0115	0.018	0.1308	0.1356	0.0054	0.0056	0.0116	0.0226	0.0125	0.0101	0.0164	0.0091	0.0055
5	rs258775	142564823	0.96	0.0430660126656495	0.84	0.364737902801441	0.471130277569999	0.841152253970152	0.0062	0.0033	0.0237	0.1495	0.0097	0.1599	0.1851	0.013	0.0056	0.0124	0.0066	0.0168	0.0061	0.0116	0.018	0.1314	0.136	0.0052	0.0055	0.0117	0.0223	0.0123	0.0101	0.0164	0.0091	0.0055
5	rs74382769	142567422	0.96	0.0430660126656495	0.83	0.405269641990714	0.469416226834157	0.854932007885671	0.0062	0.0033	0.0237	0.1493	0.0097	0.1597	0.1851	0.013	0.0056	0.0124	0.0066	0.0168	0.0062	0.0116	0.018	0.1315	0.1361	0.0052	0.0055	0.0117	0.0223	0.0127	0.0101	0.0164	0.0091	0.0056
5	rs115589333	142570036	0.96	0.0430660126656495	0.83	0.405269641990714	0.474751974004078	0.848887976469038	0.0062	0.0033	0.0237	0.1493	0.0097	0.1597	0.1852	0.013	0.0057	0.0124	0.0066	0.0168	0.0062	0.0116	0.018	0.1315	0.1361	0.0052	0.0055	0.0117	0.0223	0.0127	0.0101	0.0164	0.0091	0.0056
5	rs75116629	142577434	0.96	0.0430660126656495	0.83	0.405269641990714	0.486506482663674	0.844863565507892	0.0062	0.0033	0.0237	0.1492	0.0097	0.1596	0.1853	0.013	0.0057	0.0124	0.0066	0.0167	0.0062	0.0116	0.018	0.1316	0.1361	0.0052	0.0055	0.0117	0.0222	0.0126	0.0101	0.0164	0.0091	0.0056
5	rs6864988	142579766	0.96	0.0430660126656495	0.83	0.405269641990714	0.490997154362553	0.849817249439167	0.0062	0.0033	0.0237	0.1492	0.0097	0.1596	0.1853	0.013	0.0057	0.0124	0.0066	0.0168	0.0062	0.0116	0.018	0.1316	0.1362	0.0052	0.0055	0.0117	0.0222	0.0126	0.0101	0.0163	0.0091	0.0056
5	rs3776221	142590233	0.96	0.0430660126656495	0.83	0.405269641990714	0.540781232729845	0.795816848938744	0.006	0.0033	0.024	0.149	0.0096	0.1591	0.1865	0.0126	0.0053	0.0129	0.0065	0.0167	0.0064	0.0115	0.0177	0.1327	0.1368	0.0047	0.0055	0.0109	0.0221	0.0124	0.0098	0.0167	0.0087	0.0058
5	rs7705435	142592978	0.95	0.0523777185899542	0.83	0.405269641990714	0.583978975676586	0.786814039963275	0.0059	0.0034	0.0236	0.1493	0.0095	0.1594	0.1873	0.0122	0.0051	0.013	0.0065	0.0164	0.0064	0.0114	0.0177	0.1337	0.1381	0.0045	0.0054	0.0101	0.0211	0.0124	0.0096	0.0167	0.0085	0.006
5	rs9324909	142599442	0.93	0.0757334056000413	0.83	0.405269641990714	0.782543402629903	0.701008652442496	0.0054	0.0034	0.0231	0.149	0.0095	0.1592	0.19	0.0116	0.0049	0.0131	0.0064	0.0169	0.0058	0.0115	0.0174	0.133	0.1412	0.0044	0.005	0.0096	0.0205	0.0122	0.009	0.0164	0.0083	0.0067
5	rs71576167	142601533	0.93	0.0757334056000413	0.83	0.405269641990714	0.821578072252825	0.710086107020422	0.0054	0.0034	0.023	0.1491	0.0094	0.1593	0.19	0.0116	0.0049	0.0131	0.0064	0.0169	0.0058	0.0115	0.0173	0.1331	0.1412	0.0044	0.005	0.0096	0.0205	0.0122	0.009	0.0164	0.0083	0.0067
5	rs79124534	142607382	0.93	0.0757334056000413	0.83	0.405269641990714	0.87664574320413	0.714559975966336	0.0054	0.0034	0.0229	0.1492	0.0095	0.1594	0.1901	0.0115	0.0048	0.0131	0.0064	0.0168	0.0058	0.0115	0.0173	0.1331	0.1415	0.0044	0.005	0.0095	0.0203	0.0122	0.0089	0.0164	0.0083	0.0067
5	rs244473	142616167	0.92	0.0900864543555373	0.83	0.405269641990714	1.1060027671613	0.699671573837005	0.0053	0.0034	0.0226	0.1503	0.0095	0.1603	0.1902	0.0112	0.0047	0.0132	0.0063	0.0163	0.0057	0.0117	0.0171	0.1336	0.1427	0.0041	0.0049	0.0093	0.0194	0.012	0.0086	0.0162	0.0083	0.0069
5	rs2398587	142620526	0.89	0.145699762692903	0.83	0.405269641990714	1.63547870335768	0.733868297683813	0.0046	0.0031	0.0217	0.1533	0.0088	0.162	0.2002	0.0094	0.0042	0.0131	0.0055	0.0154	0.0048	0.0114	0.0155	0.1358	0.1463	0.0035	0.0034	0.0084	0.0167	0.0105	0.0069	0.0153	0.0071	0.0066
5	rs258757	142620736	0.89	0.145699762692903	0.82	0.448736318624531	1.54646217392745	0.725472398657675	0.0046	0.0031	0.0217	0.1532	0.0088	0.1619	0.2008	0.0092	0.0042	0.0131	0.0056	0.0153	0.0052	0.0113	0.0153	0.1361	0.1463	0.0035	0.0034	0.0084	0.0167	0.0104	0.0069	0.0152	0.007	0.0066
5	rs853153	142626184	0.89	0.145699762692903	0.82	0.448736318624531	1.46025690249601	0.694329003552401	0.0046	0.0031	0.0216	0.1533	0.0088	0.1616	0.2011	0.0091	0.0043	0.0131	0.0056	0.0152	0.0055	0.0111	0.0152	0.1364	0.1462	0.0036	0.0034	0.0084	0.0165	0.0103	0.0071	0.0152	0.007	0.0067
5	rs76785079	142634730	0.89	0.145699762692903	0.82	0.448736318624531	1.75452253533961	0.774642011398038	0.0047	0.0032	0.0216	0.1536	0.0087	0.1613	0.2015	0.0092	0.0043	0.0132	0.0055	0.015	0.0057	0.011	0.015	0.1367	0.146	0.0035	0.0035	0.0084	0.0166	0.0101	0.007	0.0151	0.0068	0.0068
5	rs853179	142634773	0.89	0.145699762692903	0.82	0.448736318624531	1.75792120986824	0.773882616221972	0.0047	0.0032	0.0216	0.1536	0.0087	0.1613	0.2015	0.0092	0.0043	0.0132	0.0055	0.015	0.0057	0.011	0.015	0.1367	0.146	0.0035	0.0035	0.0084	0.0166	0.0101	0.007	0.0151	0.0068	0.0068
5	rs76176173	142637606	0.89	0.145699762692903	0.81	0.49521423796015	1.74645987542055	0.739126518166851	0.0047	0.0032	0.0216	0.1536	0.0087	0.1613	0.2015	0.0092	0.0043	0.0132	0.0055	0.015	0.0057	0.011	0.015	0.1368	0.1461	0.0035	0.0035	0.0084	0.0166	0.0101	0.007	0.0151	0.0068	0.0068
5	rs154784	142651518	0.89	0.145699762692903	0.82	0.448736318624531	1.71086506810818	0.701305858781661	0.0047	0.0032	0.0216	0.1536	0.0087	0.1613	0.2015	0.0092	0.0043	0.0132	0.0055	0.0149	0.0057	0.011	0.015	0.137	0.1461	0.0035	0.0036	0.0084	0.0166	0.0101	0.007	0.0151	0.0066	0.0068
5	rs61754806	142656632	0.89	0.145699762692903	0.81	0.49521423796015	1.68818614281788	0.671432676443995	0.0047	0.0032	0.0216	0.1536	0.0087	0.1612	0.2016	0.0092	0.0043	0.0132	0.0055	0.0149	0.0058	0.011	0.015	0.1371	0.1462	0.0035	0.0036	0.0084	0.0166	0.0101	0.007	0.0151	0.0066	0.0068
5	rs258747	142656813	0.89	0.145699762692903	0.81	0.49521423796015	1.71876454211524	0.673051813858281	0.0047	0.0032	0.0214	0.1535	0.0087	0.1613	0.2017	0.0091	0.0044	0.0132	0.0055	0.0149	0.0058	0.011	0.015	0.1372	0.1462	0.0035	0.0036	0.0084	0.0166	0.0101	0.007	0.015	0.0065	0.0068
5	rs17287758	142657021	0.89	0.145699762692903	0.81	0.49521423796015	1.70791920688625	0.674819158839814	0.0047	0.0032	0.0214	0.1536	0.0087	0.1613	0.2017	0.0091	0.0044	0.0132	0.0055	0.0149	0.0058	0.011	0.015	0.1373	0.1462	0.0035	0.0036	0.0084	0.0166	0.0101	0.007	0.015	0.0065	0.0068
5	rs17209237	142657212	0.89	0.145699762692903	0.81	0.49521423796015	1.70119251137932	0.675850597349869	0.0047	0.0032	0.0215	0.1536	0.0087	0.1613	0.2017	0.0091	0.0044	0.0131	0.0055	0.0149	0.0058	0.0109	0.0151	0.1373	0.1462	0.0035	0.0036	0.0084	0.0166	0.0101	0.007	0.015	0.0064	0.0068
5	rs6196	142661490	0.89	0.145699762692903	0.81	0.49521423796015	1.74211566454656	0.674377223607119	0.0047	0.0032	0.0215	0.1536	0.0086	0.1614	0.2017	0.0091	0.0044	0.0131	0.0054	0.0149	0.0058	0.011	0.0151	0.1373	0.1463	0.0035	0.0036	0.0083	0.0166	0.0101	0.007	0.015	0.0063	0.0068
5	rs10482681	142679423	0.89	0.145699762692903	0.81	0.49521423796015	1.84740681557395	0.660856768907697	0.0047	0.0032	0.0215	0.1534	0.0085	0.1612	0.2019	0.0091	0.0043	0.0131	0.0053	0.015	0.0058	0.011	0.0154	0.1374	0.1465	0.0035	0.0036	0.0083	0.0165	0.0099	0.007	0.015	0.0063	0.0068
5	rs852977	142687494	0.89	0.145699762692903	0.8	0.544775224122235	1.85443678924699	0.660563543800611	0.0047	0.0032	0.0215	0.1534	0.0085	0.1612	0.2019	0.0091	0.0043	0.0131	0.0053	0.015	0.0058	0.011	0.0154	0.1374	0.1466	0.0035	0.0036	0.0083	0.0165	0.0099	0.007	0.015	0.0063	0.0068
5	rs860457	142688323	0.89	0.145699762692903	0.8	0.544775224122235	1.83121880213697	0.663790661275129	0.0047	0.0032	0.0215	0.1534	0.0085	0.1612	0.2024	0.0091	0.0044	0.0132	0.0053	0.015	0.0058	0.0109	0.0154	0.137	0.1465	0.0034	0.0036	0.0084	0.0165	0.0098	0.0069	0.0149	0.0066	0.0068
5	rs10482672	142692533	0.89	0.145699762692903	0.81	0.49521423796015	1.820238959034	0.661003392666568	0.0047	0.0032	0.0215	0.1534	0.0085	0.1612	0.2024	0.0091	0.0044	0.0132	0.0053	0.015	0.0058	0.0109	0.0154	0.137	0.1465	0.0034	0.0036	0.0084	0.0165	0.0098	0.0069	0.0149	0.0066	0.0068
5	rs10482667	142693456	0.89	0.145699762692903	0.82	0.448736318624531	1.81787373984901	0.659684047876049	0.0047	0.0032	0.0215	0.1534	0.0085	0.1612	0.2024	0.0091	0.0044	0.0132	0.0053	0.015	0.0058	0.0109	0.0154	0.137	0.1465	0.0034	0.0036	0.0084	0.0165	0.0098	0.0069	0.0149	0.0066	0.0068
5	rs10482633	142750533	0.89	0.145699762692903	0.82	0.448736318624531	1.44378836882207	0.622125056575376	0.0047	0.0032	0.0214	0.1534	0.0085	0.1613	0.2027	0.0091	0.0043	0.0132	0.0053	0.0151	0.0057	0.0109	0.0154	0.1373	0.1465	0.0033	0.0037	0.0084	0.0165	0.0098	0.0069	0.015	0.0066	0.0064
5	rs9324921	142767740	0.89	0.145699762692903	0.83	0.405269641990714	1.27672979778524	0.531429721194631	0.0047	0.0032	0.0214	0.1534	0.0084	0.1614	0.2029	0.0091	0.0043	0.0132	0.0053	0.0152	0.0057	0.0108	0.0154	0.1374	0.1465	0.0032	0.0037	0.0084	0.0165	0.0097	0.0068	0.0151	0.0065	0.0062
5	rs62375507	142775420	0.89	0.145699762692903	0.85	0.32706018639722	1.26747875957008	0.532125650615653	0.0047	0.0032	0.0214	0.1533	0.0084	0.1614	0.2029	0.0091	0.0043	0.0132	0.0053	0.0152	0.0057	0.0108	0.0154	0.1375	0.1465	0.0032	0.0037	0.0084	0.0165	0.0097	0.0068	0.0151	0.0065	0.0062
5	rs6190	142780337	0.89	0.145699762692903	0.88	0.230271256315472	1.26229814615251	0.534772249586182	0.0047	0.0032	0.0214	0.1533	0.0084	0.1614	0.2029	0.0091	0.0043	0.0132	0.0053	0.0152	0.0057	0.0108	0.0154	0.1375	0.1465	0.0032	0.0037	0.0084	0.0165	0.0097	0.0068	0.0151	0.0065	0.0062
5	rs6189	142780339	0.89	0.145699762692903	0.88	0.230271256315472	1.26229814615251	0.534772249586182	0.0047	0.0032	0.0214	0.1533	0.0084	0.1614	0.2029	0.0091	0.0043	0.0132	0.0053	0.0152	0.0057	0.0108	0.0154	0.1375	0.1465	0.0032	0.0037	0.0084	0.0165	0.0097	0.0068	0.0151	0.0065	0.0062
5	rs11749561	142791677	0.89	0.145699762692903	0.88	0.230271256315472	1.01297917122818	0.40532828509247	0.0046	0.0032	0.0215	0.1526	0.0083	0.1619	0.2045	0.009	0.0039	0.0132	0.0054	0.0151	0.0055	0.0106	0.0152	0.1387	0.1466	0.0028	0.0039	0.0083	0.0167	0.0096	0.0067	0.0149	0.0063	0.0055
5	rs9324924	142792484	0.89	0.145699762692903	0.88	0.230271256315472	0.996726106589209	0.389340733504436	0.0046	0.0033	0.0218	0.1529	0.0083	0.1618	0.2048	0.009	0.0038	0.0133	0.0054	0.0151	0.0055	0.0106	0.0152	0.1384	0.1465	0.0027	0.0039	0.0083	0.0167	0.0096	0.0066	0.0149	0.0062	0.0055
5	rs7701443	142792650	0.89	0.145699762692903	0.88	0.230271256315472	0.990049817824356	0.386906803382549	0.0045	0.0032	0.0218	0.1525	0.0083	0.1619	0.2056	0.009	0.0037	0.0133	0.0054	0.0151	0.0053	0.0105	0.0151	0.1379	0.1472	0.0027	0.0038	0.0083	0.0167	0.0094	0.0066	0.0149	0.0061	0.0054
5	rs12189168	142797271	0.88	0.168925028033099	0.88	0.230271256315472	0.985438536960202	0.316324434414308	0.0045	0.0029	0.0213	0.1532	0.0078	0.1608	0.2134	0.009	0.0032	0.0127	0.0055	0.0143	0.0047	0.0099	0.0143	0.1367	0.1503	0.002	0.0032	0.0077	0.0168	0.0089	0.0061	0.015	0.0055	0.0049
5	rs13186836	142797985	0.88	0.168925028033099	0.87	0.259919603286658	0.980154991965051	0.310541838394933	0.0045	0.0029	0.0213	0.1532	0.0078	0.1608	0.2136	0.009	0.0032	0.0127	0.0056	0.0143	0.0047	0.0099	0.0143	0.1367	0.1504	0.002	0.0032	0.0076	0.0168	0.0088	0.006	0.015	0.0055	0.0049
5	rs13184611	142801934	0.88	0.168925028033099	0.87	0.259919603286658	0.989964343609839	0.288674221462003	0.0045	0.0028	0.0213	0.1534	0.0075	0.1606	0.2144	0.009	0.0031	0.0127	0.0056	0.0142	0.0046	0.0099	0.0141	0.1366	0.1509	0.0019	0.0031	0.0076	0.0168	0.0088	0.006	0.0149	0.0054	0.0048
5	rs114865800	142820814	0.86	0.223270892544248	0.87	0.259919603286658	1.06739458655467	0.258961436124977	0.0045	0.0026	0.021	0.1533	0.0072	0.1591	0.2191	0.0091	0.0028	0.0124	0.006	0.0135	0.0045	0.0096	0.0137	0.136	0.1533	0.0016	0.003	0.0072	0.0168	0.0083	0.0055	0.0152	0.0053	0.0044
5	rs7709864	142823129	0.86	0.223270892544248	0.87	0.259919603286658	1.07109831458299	0.226352149273201	0.0045	0.0026	0.021	0.1533	0.0072	0.1591	0.2192	0.0091	0.0028	0.0124	0.006	0.0135	0.0045	0.0096	0.0137	0.136	0.1533	0.0016	0.003	0.0072	0.0168	0.0083	0.0055	0.0153	0.0053	0.0044
5	rs4295416	142826817	0.86	0.223270892544248	0.88	0.230271256315472	1.08011448113774	0.191486491249225	0.0045	0.0026	0.021	0.1533	0.0072	0.1587	0.2196	0.0091	0.0028	0.0123	0.006	0.0136	0.0045	0.0096	0.0137	0.1359	0.1534	0.0016	0.003	0.0072	0.0168	0.0083	0.0055	0.0153	0.0053	0.0044
5	rs10477212	142829499	0.86	0.223270892544248	0.88	0.230271256315472	1.09307253058352	0.16663773850418	0.0045	0.0026	0.021	0.1534	0.0072	0.1585	0.2198	0.009	0.0028	0.0123	0.006	0.0136	0.0045	0.0096	0.0137	0.1359	0.1534	0.0016	0.003	0.0072	0.0169	0.0083	0.0055	0.0153	0.0053	0.0043
5	rs80071589	142832168	0.86	0.223270892544248	0.88	0.230271256315472	1.08729591156565	0.170580301813617	0.0045	0.0026	0.021	0.1533	0.0072	0.1585	0.2199	0.009	0.0028	0.0123	0.006	0.0136	0.0044	0.0096	0.0137	0.1359	0.1534	0.0016	0.003	0.0072	0.0168	0.0083	0.0055	0.0153	0.0053	0.0043
5	rs72802828	142835620	0.86	0.223270892544248	0.88	0.230271256315472	1.08091147782753	0.17695490567372	0.0045	0.0025	0.0209	0.1533	0.0072	0.1586	0.22	0.009	0.0028	0.0123	0.006	0.0135	0.0044	0.0096	0.0137	0.1359	0.1534	0.0016	0.003	0.0072	0.0168	0.0083	0.0055	0.0153	0.0053	0.0043
5	rs10065726	142843314	0.86	0.223270892544248	0.88	0.230271256315472	1.04974107320725	0.167423667805137	0.0045	0.0028	0.0208	0.1533	0.007	0.1588	0.2206	0.009	0.0028	0.0122	0.006	0.0134	0.0044	0.0096	0.0136	0.136	0.1534	0.0016	0.003	0.0072	0.0166	0.0082	0.0056	0.0153	0.0053	0.0043
5	rs11167813	142849104	0.86	0.223270892544248	0.87	0.259919603286658	1.04091523080809	0.177456329898865	0.0045	0.0028	0.0208	0.1533	0.0069	0.1588	0.2206	0.009	0.0028	0.0122	0.006	0.0133	0.0044	0.0096	0.0136	0.136	0.1535	0.0016	0.003	0.0072	0.0166	0.0082	0.0056	0.0153	0.0053	0.0043
5	rs17400549	142853821	0.86	0.223270892544248	0.87	0.259919603286658	0.935885675134892	0.211279633482853	0.0044	0.0029	0.0206	0.1534	0.0069	0.1585	0.2214	0.0091	0.0028	0.0123	0.0061	0.0133	0.0043	0.0095	0.0134	0.1353	0.1537	0.0016	0.0029	0.0072	0.0166	0.0082	0.0057	0.0153	0.0054	0.0042
5	rs11744492	142864096	0.86	0.223270892544248	0.86	0.29215087580064	0.83363056682637	0.177757419773831	0.0044	0.0029	0.0206	0.1533	0.007	0.1578	0.2223	0.0091	0.0029	0.0123	0.0063	0.0129	0.0041	0.0095	0.0133	0.1344	0.1545	0.0015	0.0028	0.0072	0.0165	0.0083	0.0058	0.0154	0.0056	0.0042
5	rs62375970	142864751	0.86	0.223270892544248	0.86	0.29215087580064	0.8321198958301	0.178159147164241	0.0044	0.0029	0.0206	0.1533	0.007	0.1578	0.2223	0.0091	0.0029	0.0123	0.0063	0.0129	0.0041	0.0095	0.0133	0.1344	0.1546	0.0015	0.0028	0.0072	0.0165	0.0083	0.0058	0.0154	0.0056	0.0042
5	rs17341585	142871503	0.86	0.223270892544248	0.86	0.29215087580064	0.83140472397972	0.169196738310377	0.0044	0.0029	0.0206	0.1533	0.007	0.1578	0.2223	0.0092	0.0029	0.0123	0.0064	0.0129	0.0041	0.0095	0.0133	0.1343	0.1546	0.0015	0.0028	0.0072	0.0165	0.0083	0.0058	0.0154	0.0056	0.0042
5	rs72804707	142873924	0.86	0.223270892544248	0.86	0.29215087580064	0.832199375608691	0.169492884817012	0.0044	0.0029	0.0206	0.1533	0.007	0.1578	0.2224	0.0092	0.0029	0.0123	0.0064	0.0129	0.0041	0.0095	0.0133	0.1343	0.1546	0.0015	0.0028	0.0072	0.0165	0.0083	0.0059	0.0154	0.0056	0.0042
5	rs1374001	142873977	0.86	0.223270892544248	0.86	0.29215087580064	0.832596823211542	0.169196738310377	0.0044	0.0029	0.0206	0.1533	0.007	0.1578	0.2224	0.0092	0.0029	0.0123	0.0064	0.0129	0.0041	0.0095	0.0133	0.1343	0.1546	0.0015	0.0028	0.0072	0.0165	0.0083	0.0059	0.0154	0.0056	0.0042
5	rs2028833	142876477	0.86	0.223270892544248	0.86	0.29215087580064	0.824267493012855	0.167817118247323	0.0044	0.0029	0.0206	0.1533	0.007	0.1577	0.2224	0.0092	0.0029	0.0123	0.0064	0.0129	0.0041	0.0095	0.0133	0.1343	0.1547	0.0015	0.0028	0.0072	0.0165	0.0083	0.0059	0.0154	0.0056	0.0042
5	rs2895168	142895518	0.86	0.223270892544248	0.86	0.29215087580064	0.618851758034571	0.185341543807636	0.0044	0.0031	0.02	0.1515	0.0063	0.1554	0.2234	0.0097	0.0032	0.0122	0.0083	0.0121	0.0039	0.0095	0.014	0.1323	0.1563	0.002	0.0028	0.0072	0.0164	0.0082	0.0068	0.016	0.0065	0.0037
5	rs7718505	142905423	0.86	0.223270892544248	0.87	0.259919603286658	0.645170627568768	0.192517260682641	0.0044	0.0031	0.02	0.1514	0.0063	0.1553	0.2234	0.0097	0.0032	0.0122	0.0085	0.0121	0.0039	0.0095	0.0141	0.1322	0.1563	0.002	0.0028	0.0072	0.0164	0.0083	0.0069	0.0161	0.0066	0.0037
5	rs76966369	142915152	0.86	0.223270892544248	0.86	0.29215087580064	0.642261022089418	0.192104727748342	0.0044	0.0031	0.0199	0.1512	0.0063	0.1552	0.2235	0.0098	0.0032	0.0122	0.0085	0.0121	0.0039	0.0094	0.0142	0.1321	0.1563	0.002	0.0028	0.0072	0.0164	0.0083	0.0069	0.0161	0.0066	0.0036
5	rs72804756	142926837	0.86	0.223270892544248	0.86	0.29215087580064	0.669600715011541	0.187280047839955	0.0044	0.0031	0.0198	0.1506	0.0063	0.1551	0.2237	0.0098	0.0033	0.0123	0.0087	0.0121	0.0039	0.0094	0.0144	0.132	0.1563	0.002	0.0028	0.0072	0.0165	0.0083	0.007	0.0162	0.0066	0.0036
5	rs888993	142942400	0.85	0.254661707966279	0.86	0.29215087580064	0.720501919395122	0.205241821329961	0.0044	0.0032	0.0198	0.1499	0.0063	0.1549	0.224	0.0099	0.0033	0.0124	0.0089	0.0121	0.0039	0.0093	0.0148	0.1317	0.1563	0.002	0.0028	0.0072	0.0165	0.0084	0.0071	0.0163	0.0067	0.0036
5	rs113491772	142948605	0.85	0.254661707966279	0.86	0.29215087580064	0.751926206290805	0.192207832856813	0.0044	0.0032	0.0198	0.1489	0.0063	0.1547	0.2241	0.0099	0.0033	0.0124	0.009	0.0121	0.0038	0.0093	0.015	0.1316	0.1562	0.0021	0.0028	0.0072	0.0166	0.0085	0.0071	0.0166	0.0069	0.0035
5	rs11955034	142949603	0.85	0.254661707966279	0.86	0.29215087580064	0.760160879181299	0.197386881057741	0.0044	0.0032	0.0198	0.1487	0.0063	0.1547	0.2241	0.0099	0.0033	0.0124	0.0091	0.0121	0.0038	0.0093	0.015	0.1316	0.1562	0.0021	0.0028	0.0072	0.0166	0.0085	0.0071	0.0167	0.007	0.0035
5	rs4912927	142951094	0.85	0.254661707966279	0.86	0.29215087580064	0.75497150504529	0.19988926986268	0.0044	0.0032	0.0199	0.1486	0.0062	0.1546	0.2241	0.0099	0.0033	0.0124	0.0091	0.0121	0.0038	0.0093	0.0151	0.1316	0.1562	0.0021	0.0028	0.0073	0.0167	0.0085	0.0072	0.0164	0.007	0.0035
5	rs17100411	142965668	0.85	0.254661707966279	0.85	0.32706018639722	0.795671612494663	0.175753492053832	0.0042	0.0032	0.0197	0.148	0.0064	0.1535	0.2257	0.0099	0.0033	0.0122	0.0094	0.012	0.0038	0.0092	0.0152	0.1317	0.1563	0.0021	0.0027	0.0073	0.0167	0.0085	0.0072	0.0167	0.0071	0.0034
5	rs17100416	142975328	0.84	0.289034762536342	0.85	0.32706018639722	0.746761591261075	0.161949537948731	0.0041	0.0032	0.0196	0.1473	0.0065	0.1525	0.2264	0.0101	0.0032	0.0121	0.0098	0.0116	0.0035	0.0089	0.0157	0.1311	0.1571	0.0022	0.0023	0.0073	0.0168	0.0087	0.0073	0.0169	0.0076	0.0033
5	rs153516	142979183	0.84	0.289034762536342	0.84	0.364737902801441	0.733542310644888	0.157501188250261	0.0041	0.003	0.0196	0.1469	0.0066	0.1522	0.2267	0.0102	0.003	0.0119	0.0099	0.0115	0.0035	0.0089	0.0158	0.1309	0.1573	0.0023	0.0023	0.0074	0.0168	0.0088	0.0073	0.0172	0.0078	0.0033
5	rs115869286	142982559	0.83	0.326509998324372	0.84	0.364737902801441	1.55723663110404	0.212878157496688	0.0038	0.0028	0.0196	0.1447	0.007	0.1523	0.2275	0.0108	0.0035	0.013	0.0109	0.0109	0.0022	0.0083	0.0167	0.1259	0.1588	0.0026	0.002	0.0076	0.0171	0.0098	0.0072	0.0183	0.0093	0.0024
5	rs17100459	142984844	0.83	0.326509998324372	0.84	0.364737902801441	1.58562211209956	0.223744197961251	0.0038	0.0028	0.0196	0.1446	0.007	0.1526	0.2275	0.0108	0.0036	0.013	0.0109	0.0109	0.0022	0.0083	0.0168	0.1258	0.1588	0.0026	0.002	0.0076	0.0171	0.0098	0.0071	0.0183	0.0093	0.0024
5	rs247632	143002577	0.82	0.36720095628419	0.84	0.364737902801441	1.82174465008374	0.268677895816773	0.0038	0.0028	0.0195	0.1448	0.0069	0.1527	0.2276	0.0108	0.0036	0.013	0.011	0.011	0.0022	0.0083	0.0168	0.1254	0.1588	0.0027	0.002	0.0076	0.0168	0.0099	0.0071	0.0183	0.0097	0.0024
5	rs17100498	143003605	0.83	0.326509998324372	0.84	0.364737902801441	1.75845245965613	0.282816026903884	0.0037	0.0028	0.0195	0.1447	0.0068	0.1527	0.2276	0.0108	0.0036	0.0132	0.011	0.011	0.0024	0.0083	0.0167	0.1252	0.1587	0.0027	0.002	0.0076	0.0169	0.0098	0.0073	0.0183	0.0097	0.0024
5	rs17404863	143003648	0.83	0.326509998324372	0.84	0.364737902801441	1.67803635661185	0.2887917581057	0.0037	0.0028	0.0195	0.1447	0.0068	0.1527	0.2276	0.0108	0.0035	0.0135	0.0109	0.011	0.0024	0.0082	0.0167	0.1252	0.1587	0.0027	0.002	0.0076	0.0169	0.0098	0.0073	0.0183	0.0096	0.0024
5	rs11948121	143006537	0.82	0.36720095628419	0.84	0.364737902801441	1.65436846229413	0.300618221720003	0.0037	0.0028	0.0193	0.1447	0.0067	0.1523	0.2272	0.0108	0.0035	0.0136	0.011	0.0111	0.0025	0.0084	0.0168	0.1247	0.1592	0.0028	0.002	0.0076	0.0169	0.0101	0.0073	0.0182	0.0097	0.0025
5	rs247622	143008263	0.82	0.36720095628419	0.84	0.364737902801441	1.72942264030092	0.308861233876846	0.0037	0.0029	0.0192	0.1449	0.0064	0.1521	0.2271	0.0108	0.0035	0.0136	0.011	0.0111	0.0026	0.0084	0.0168	0.1244	0.1597	0.0029	0.002	0.0076	0.0168	0.0103	0.0073	0.0183	0.0096	0.0024
5	rs247623	143009712	0.82	0.36720095628419	0.84	0.364737902801441	1.7790013172433	0.333123263135579	0.0037	0.0029	0.0189	0.1449	0.0064	0.1521	0.2271	0.0108	0.0035	0.0136	0.011	0.0111	0.0026	0.0084	0.0168	0.1243	0.1597	0.0029	0.002	0.0076	0.0168	0.0103	0.0073	0.0183	0.0099	0.0024
5	rs72806763	143010337	0.82	0.36720095628419	0.85	0.32706018639722	1.7663214854245	0.332632768642201	0.0037	0.0029	0.0189	0.1449	0.0064	0.1521	0.2271	0.0108	0.0035	0.0136	0.011	0.0111	0.0026	0.0084	0.0168	0.1243	0.1597	0.0029	0.002	0.0076	0.0169	0.0103	0.0073	0.0183	0.0099	0.0024
5	rs13181932	143014113	0.82	0.36720095628419	0.85	0.32706018639722	1.71707824991775	0.327129283155808	0.0038	0.003	0.019	0.1447	0.0066	0.1517	0.2272	0.0109	0.0035	0.0135	0.0111	0.0109	0.0027	0.0086	0.0169	0.1235	0.16	0.003	0.002	0.0076	0.0169	0.0103	0.0074	0.0184	0.01	0.0025
5	rs6869701	143016148	0.81	0.411214762386647	0.86	0.29215087580064	1.65540859210156	0.350919581074007	0.004	0.0029	0.0192	0.1449	0.0068	0.151	0.2269	0.0108	0.004	0.0132	0.0111	0.0109	0.003	0.0086	0.0169	0.1223	0.1599	0.0033	0.002	0.0075	0.0168	0.0104	0.0078	0.0178	0.0101	0.0033
5	rs34197177	143016815	0.81	0.411214762386647	0.85	0.32706018639722	1.67855901325005	0.37518193789137	0.0042	0.0029	0.0193	0.146	0.007	0.1494	0.2266	0.0106	0.0042	0.0129	0.0112	0.0108	0.0033	0.0087	0.0167	0.12	0.1611	0.0038	0.0019	0.0074	0.0164	0.0108	0.0078	0.0175	0.0105	0.0041
5	rs11738413	143017220	0.81	0.411214762386647	0.85	0.32706018639722	1.73989204418283	0.402867116363257	0.0042	0.0028	0.0194	0.1467	0.0072	0.1492	0.2268	0.0106	0.0039	0.0133	0.0114	0.0109	0.0034	0.0088	0.0167	0.1189	0.1603	0.004	0.0019	0.0074	0.0164	0.0109	0.0079	0.0173	0.0105	0.0044
5	rs6898504	143019997	0.81	0.411214762386647	0.85	0.32706018639722	1.91625448246168	0.493783910943707	0.0043	0.0026	0.0191	0.1476	0.0076	0.1455	0.2296	0.0102	0.004	0.0139	0.0115	0.0113	0.0038	0.0086	0.0166	0.1181	0.1599	0.004	0.0022	0.0074	0.016	0.0114	0.0077	0.0172	0.0106	0.0046
5	rs114841624	143020064	0.81	0.411214762386647	0.85	0.32706018639722	2.13212381201657	0.50941902923141	0.0045	0.0024	0.0191	0.1477	0.0076	0.1457	0.2295	0.0102	0.0041	0.0138	0.0114	0.0113	0.0038	0.0086	0.0166	0.1181	0.1601	0.0041	0.0021	0.0073	0.0159	0.0112	0.0076	0.0171	0.0105	0.0048
5	rs79749766	143022535	0.81	0.411214762386647	0.85	0.32706018639722	2.13416541247323	0.534075459298348	0.0045	0.0024	0.019	0.1486	0.0076	0.1461	0.2295	0.0101	0.0041	0.0139	0.0114	0.0114	0.0039	0.0087	0.0167	0.1181	0.1589	0.0038	0.0021	0.0072	0.0155	0.0114	0.0076	0.017	0.0107	0.0049
5	rs6886603	143025031	0.81	0.411214762386647	0.85	0.32706018639722	2.08602010651059	0.556061327388768	0.0045	0.0025	0.0189	0.1494	0.0075	0.1464	0.2296	0.0099	0.0041	0.0138	0.0114	0.0114	0.0039	0.0087	0.0164	0.1184	0.1582	0.0038	0.0021	0.0072	0.0151	0.0116	0.0076	0.017	0.0107	0.0049
5	rs56318527	143025805	0.81	0.411214762386647	0.85	0.32706018639722	2.1021412513734	0.552545784052689	0.0045	0.0025	0.019	0.1493	0.0075	0.1466	0.2293	0.0099	0.0042	0.0138	0.0115	0.0115	0.004	0.0088	0.0165	0.1185	0.1579	0.0037	0.0021	0.0072	0.015	0.0117	0.0076	0.017	0.0107	0.005
5	rs10063590	143028341	0.81	0.411214762386647	0.87	0.259919603286658	2.13121663957759	0.535887583875127	0.0046	0.0025	0.019	0.1492	0.0075	0.1466	0.2292	0.0099	0.0044	0.0136	0.0113	0.0115	0.004	0.0088	0.0168	0.1181	0.1578	0.0038	0.0021	0.0072	0.015	0.0117	0.008	0.017	0.0107	0.005
5	rs1213706	143030981	0.81	0.411214762386647	0.88	0.230271256315472	2.32992818895998	0.531012272562211	0.0048	0.0024	0.019	0.1491	0.0074	0.1467	0.2285	0.0099	0.0047	0.0134	0.0112	0.0115	0.004	0.0088	0.0168	0.1182	0.1579	0.0037	0.0021	0.0072	0.015	0.0118	0.0082	0.0169	0.0106	0.0052
5	rs2910256	143034513	0.81	0.411214762386647	0.88	0.230271256315472	2.5176728372228	0.554091948615859	0.0047	0.0024	0.0187	0.1498	0.0072	0.1463	0.2287	0.0096	0.0051	0.0136	0.0109	0.0116	0.0041	0.0086	0.0164	0.1177	0.158	0.0039	0.0025	0.0073	0.0151	0.0119	0.0084	0.0166	0.0103	0.0056
5	rs1427864	143036860	0.81	0.411214762386647	0.88	0.230271256315472	2.37840117649729	0.534632873446045	0.0047	0.0023	0.0184	0.1506	0.0073	0.146	0.2285	0.0096	0.0051	0.0136	0.0107	0.0116	0.0041	0.0084	0.0163	0.1174	0.1579	0.0038	0.0025	0.0076	0.0153	0.0121	0.0086	0.0166	0.0101	0.0057
5	rs10070905	143039972	0.82	0.36720095628419	0.88	0.230271256315472	2.45988585261914	0.49023549490149	0.0045	0.0022	0.0184	0.1505	0.0072	0.1457	0.2291	0.0097	0.0052	0.0135	0.0106	0.0119	0.004	0.0084	0.0163	0.1166	0.1586	0.0037	0.0025	0.0077	0.0153	0.0123	0.0086	0.0166	0.0101	0.0057
5	rs969706	143040805	0.82	0.36720095628419	0.88	0.230271256315472	1.92315340051448	0.505567355484181	0.0045	0.0023	0.0183	0.1507	0.0071	0.1467	0.2299	0.0094	0.005	0.0132	0.0103	0.0119	0.004	0.0082	0.0162	0.1161	0.1593	0.0036	0.0025	0.0077	0.0151	0.0126	0.0084	0.0164	0.0097	0.0055
5	rs73288230	143042579	0.83	0.326509998324372	0.88	0.230271256315472	1.0880950221003	0.453916699732508	0.0044	0.0024	0.018	0.1513	0.0069	0.1493	0.2317	0.0088	0.0046	0.0125	0.0095	0.0121	0.004	0.0077	0.0158	0.1157	0.1606	0.0034	0.0025	0.0078	0.0146	0.013	0.0081	0.0157	0.0091	0.0053
5	rs55873167	143047146	0.84	0.289034762536342	0.88	0.230271256315472	0.478016848684982	0.376324473020099	0.0042	0.0026	0.0181	0.1527	0.0065	0.1525	0.2344	0.0079	0.004	0.0117	0.0085	0.0117	0.0041	0.0071	0.0152	0.1146	0.1622	0.0031	0.0026	0.0077	0.0141	0.0135	0.0074	0.015	0.0081	0.005
5	rs6869469	143049624	0.84	0.289034762536342	0.88	0.230271256315472	0.467644166930836	0.358538097631112	0.0042	0.0026	0.0181	0.1528	0.0065	0.1525	0.2345	0.0079	0.004	0.0117	0.0085	0.0117	0.0041	0.0071	0.0152	0.1146	0.1622	0.0031	0.0026	0.0077	0.0141	0.0135	0.0074	0.015	0.0081	0.005
5	rs17346745	143055503	0.84	0.289034762536342	0.88	0.230271256315472	0.292967311016749	0.289967923990191	0.0043	0.0026	0.0182	0.1543	0.0062	0.1541	0.2343	0.0075	0.0038	0.0113	0.0083	0.0117	0.0037	0.0068	0.0149	0.114	0.1639	0.003	0.0025	0.0077	0.0138	0.0138	0.0071	0.0149	0.0076	0.0046
5	rs4912938	143059076	0.84	0.289034762536342	0.88	0.230271256315472	0.286133926126784	0.264091538497001	0.0044	0.0026	0.0182	0.1543	0.0062	0.1542	0.2343	0.0075	0.0038	0.0113	0.0083	0.0117	0.0037	0.0068	0.0149	0.114	0.1639	0.003	0.0025	0.0077	0.0138	0.0138	0.0071	0.0149	0.0076	0.0046
5	rs72808740	143071972	0.84	0.289034762536342	0.88	0.230271256315472	0.25647631499055	0.244543723288683	0.0044	0.0025	0.0182	0.1545	0.0062	0.1544	0.2342	0.0074	0.0038	0.0113	0.0083	0.0117	0.0037	0.0068	0.0149	0.1139	0.1642	0.003	0.0025	0.0077	0.0137	0.0138	0.0071	0.0149	0.0075	0.0045
5	rs949573	143075367	0.84	0.289034762536342	0.88	0.230271256315472	0.228537777495648	0.237655130025617	0.0044	0.0025	0.0182	0.1546	0.0062	0.1545	0.2341	0.0074	0.0038	0.0113	0.0083	0.0117	0.004	0.0068	0.0149	0.1138	0.1641	0.003	0.0025	0.0076	0.0137	0.0138	0.0071	0.0149	0.0075	0.0044
5	rs11749260	143075597	0.84	0.289034762536342	0.88	0.230271256315472	0.190386381705193	0.22537301434759	0.0044	0.0025	0.0183	0.1546	0.0062	0.1545	0.2338	0.0074	0.0037	0.0113	0.0083	0.0117	0.004	0.0068	0.0149	0.1138	0.1641	0.003	0.0025	0.0076	0.0137	0.0141	0.0071	0.0149	0.0075	0.0043
5	rs17413389	143078627	0.84	0.289034762536342	0.88	0.230271256315472	0.190310608995532	0.22559048049696	0.0044	0.0025	0.0183	0.1546	0.0062	0.1545	0.2338	0.0074	0.0037	0.0113	0.0083	0.0117	0.004	0.0068	0.0149	0.1138	0.1641	0.003	0.0025	0.0076	0.0137	0.0141	0.0071	0.0149	0.0075	0.0043
5	rs73288296	143082133	0.84	0.289034762536342	0.87	0.259919603286658	0.190348493192319	0.2267877633198	0.0044	0.0025	0.0183	0.1546	0.0062	0.1545	0.2338	0.0074	0.0037	0.0113	0.0083	0.0117	0.004	0.0068	0.0149	0.1138	0.1641	0.003	0.0025	0.0076	0.0137	0.0141	0.0071	0.0149	0.0075	0.0043
5	rs72808754	143110450	0.84	0.289034762536342	0.87	0.259919603286658	0.138213092686428	0.233244511818629	0.0044	0.0026	0.0182	0.1566	0.006	0.1566	0.2322	0.007	0.0036	0.0107	0.0081	0.0115	0.004	0.0066	0.0148	0.1132	0.1652	0.0028	0.0025	0.0072	0.0136	0.0143	0.0073	0.0146	0.0071	0.0043
5	rs17414396	143112659	0.84	0.289034762536342	0.87	0.259919603286658	0.136585778434989	0.220282308031626	0.0044	0.0026	0.0182	0.1567	0.006	0.1566	0.2322	0.007	0.0036	0.0107	0.0081	0.0115	0.004	0.0066	0.0148	0.1132	0.1653	0.0028	0.0025	0.0072	0.0135	0.0143	0.0073	0.0145	0.0071	0.0042
5	rs72808759	143124646	0.84	0.289034762536342	0.87	0.259919603286658	0.134382537291974	0.240980459697896	0.0043	0.0026	0.0184	0.1571	0.0059	0.1566	0.2327	0.0069	0.0036	0.0106	0.0081	0.0115	0.004	0.0065	0.0146	0.1133	0.1654	0.0029	0.0026	0.0071	0.0135	0.014	0.0074	0.0144	0.0069	0.0042
5	rs325234	143127912	0.84	0.289034762536342	0.88	0.230271256315472	0.131102827018565	0.230282445948901	0.0043	0.0026	0.0185	0.1571	0.0059	0.1566	0.2328	0.0069	0.0036	0.0106	0.0081	0.0115	0.004	0.0065	0.0146	0.1134	0.1654	0.0029	0.0026	0.0071	0.0135	0.014	0.0074	0.0144	0.0069	0.0042
5	rs12656464	143130709	0.84	0.289034762536342	0.88	0.230271256315472	0.129798568315456	0.232804915938675	0.0043	0.0026	0.0185	0.1573	0.0059	0.1565	0.2327	0.0068	0.0036	0.0105	0.0081	0.0115	0.004	0.0065	0.0145	0.1134	0.1654	0.0029	0.0026	0.0071	0.0135	0.014	0.0074	0.0144	0.0069	0.0042
5	rs7735472	143138792	0.84	0.289034762536342	0.88	0.230271256315472	0.101934642129695	0.245437141713546	0.0043	0.0027	0.0183	0.1579	0.0058	0.1568	0.2328	0.0068	0.0035	0.0101	0.0079	0.0115	0.004	0.0064	0.0146	0.1124	0.1661	0.003	0.0027	0.007	0.0136	0.0139	0.0074	0.0144	0.0069	0.0041
5	rs79889586	143141415	0.83	0.326509998324372	0.88	0.230271256315472	0.0760890946374921	0.256125040364968	0.0044	0.0027	0.0185	0.1581	0.0057	0.1569	0.2326	0.0068	0.0035	0.0098	0.0077	0.0114	0.0039	0.0064	0.0145	0.1128	0.1664	0.0031	0.0027	0.007	0.0136	0.0138	0.0075	0.0145	0.0067	0.004
5	rs1387791	143152541	0.83	0.326509998324372	0.88	0.230271256315472	0.0486954721057947	0.233464410079361	0.0046	0.0028	0.0183	0.1584	0.0056	0.1571	0.2325	0.0069	0.0034	0.0094	0.0075	0.0113	0.004	0.0063	0.0145	0.1132	0.1668	0.0031	0.0027	0.007	0.0136	0.0136	0.0076	0.0147	0.0066	0.0039
5	rs325224	143157858	0.83	0.326509998324372	0.88	0.230271256315472	0.0412523477537079	0.254993235137525	0.0047	0.0028	0.0183	0.1582	0.0056	0.1569	0.2321	0.0069	0.0034	0.0094	0.0075	0.0113	0.004	0.0063	0.0145	0.1132	0.1668	0.0035	0.0028	0.007	0.0136	0.0136	0.0076	0.0148	0.0066	0.0039
5	rs6876297	143163191	0.83	0.326509998324372	0.88	0.230271256315472	0.0396753431849649	0.275719035853756	0.0049	0.0028	0.0184	0.1582	0.0056	0.157	0.2318	0.0069	0.0034	0.0092	0.0074	0.0113	0.004	0.0063	0.0146	0.1138	0.1664	0.0035	0.0028	0.0071	0.0136	0.0135	0.0075	0.0149	0.0065	0.0039
5	rs325240	143172280	0.83	0.326509998324372	0.88	0.230271256315472	0.0371803015592966	0.304671654085224	0.0049	0.0028	0.0184	0.1585	0.0055	0.1576	0.2312	0.0069	0.0034	0.0091	0.0074	0.0113	0.004	0.0062	0.0146	0.1137	0.1662	0.0036	0.0028	0.007	0.0136	0.0135	0.0075	0.0149	0.0064	0.0039
5	rs57096211	143174266	0.84	0.289034762536342	0.88	0.230271256315472	0.0377597136471114	0.332019946970045	0.005	0.0028	0.0186	0.1587	0.0054	0.1581	0.2307	0.0068	0.0034	0.0092	0.0073	0.0113	0.0041	0.0062	0.0147	0.1137	0.166	0.0036	0.0028	0.007	0.0135	0.0135	0.0075	0.0148	0.0063	0.0039
5	rs75616296	143174304	0.84	0.289034762536342	0.88	0.230271256315472	0.0379225176650765	0.329083001416643	0.005	0.0028	0.0186	0.1587	0.0054	0.1581	0.2307	0.0068	0.0034	0.0092	0.0073	0.0113	0.0041	0.0062	0.0147	0.1137	0.166	0.0036	0.0028	0.007	0.0135	0.0135	0.0075	0.0148	0.0063	0.0039
5	rs77018303	143192064	0.83	0.326509998324372	0.89	0.20310604818777	0.0468497784543252	0.372013357969827	0.0053	0.0028	0.0188	0.159	0.0052	0.1587	0.23	0.0066	0.0034	0.0094	0.0071	0.0112	0.0042	0.0061	0.015	0.114	0.1657	0.0037	0.0029	0.0068	0.0135	0.0134	0.0075	0.0148	0.006	0.004
5	rs161557	143200053	0.83	0.326509998324372	0.88	0.230271256315472	0.0480535695719482	0.388956147064586	0.0055	0.0028	0.019	0.1591	0.0052	0.159	0.2295	0.0065	0.0034	0.0095	0.007	0.0111	0.0042	0.0061	0.0151	0.1142	0.1654	0.0037	0.0029	0.0068	0.0135	0.0134	0.0076	0.0147	0.0059	0.004
5	rs323984	143222556	0.84	0.289034762536342	0.88	0.230271256315472	0.0566572771875976	0.499392762355661	0.0055	0.0029	0.0193	0.1586	0.005	0.1589	0.2289	0.0065	0.0033	0.0097	0.0067	0.0112	0.0043	0.006	0.0152	0.115	0.1661	0.0037	0.0028	0.0066	0.0133	0.0132	0.0076	0.0148	0.0057	0.004
5	rs13165784	143224078	0.84	0.289034762536342	0.88	0.230271256315472	0.0578973888457718	0.505017722189386	0.0055	0.0029	0.0193	0.1586	0.005	0.1589	0.229	0.0065	0.0033	0.0097	0.0067	0.0111	0.0043	0.006	0.0151	0.115	0.1661	0.0038	0.0028	0.0067	0.0133	0.0132	0.0076	0.0149	0.0056	0.004
5	rs1118404	143229285	0.84	0.289034762536342	0.88	0.230271256315472	0.0699767714034975	0.540214947963373	0.0055	0.0029	0.0193	0.1585	0.005	0.1591	0.2289	0.0064	0.0033	0.0097	0.0066	0.0109	0.0043	0.0059	0.015	0.115	0.1661	0.0037	0.0028	0.0069	0.0137	0.0133	0.0076	0.0149	0.0056	0.004
5	rs116292048	143240418	0.84	0.289034762536342	0.88	0.230271256315472	0.0709655837449343	0.530594905762855	0.0055	0.0029	0.0193	0.1585	0.005	0.1592	0.2288	0.0064	0.0033	0.0097	0.0066	0.0109	0.0043	0.0059	0.015	0.115	0.1661	0.0037	0.0028	0.0069	0.0137	0.0133	0.0076	0.0149	0.0056	0.004
5	rs75963731	143244381	0.84	0.289034762536342	0.88	0.230271256315472	0.070820819171508	0.511347639239443	0.0055	0.0029	0.0192	0.1584	0.0049	0.1599	0.2285	0.0064	0.0032	0.0097	0.0063	0.0108	0.0043	0.0059	0.0147	0.1152	0.1664	0.0038	0.0028	0.0068	0.0136	0.0134	0.0076	0.015	0.0054	0.0041
5	rs35222894	143244826	0.84	0.289034762536342	0.88	0.230271256315472	0.0692003601892196	0.516315360707553	0.0055	0.0029	0.0192	0.1584	0.0049	0.1601	0.2284	0.0064	0.0032	0.0097	0.0063	0.0108	0.0043	0.0058	0.0147	0.1152	0.1665	0.0038	0.0028	0.0068	0.0136	0.0134	0.0076	0.015	0.0053	0.0041
5	rs113604162	143254918	0.84	0.289034762536342	0.88	0.230271256315472	0.0700793513862528	0.590226734637927	0.0057	0.0029	0.0193	0.1581	0.0046	0.1629	0.2264	0.0063	0.0032	0.0098	0.0054	0.0106	0.0043	0.0056	0.0145	0.1158	0.1677	0.0038	0.0027	0.0065	0.0136	0.0138	0.0073	0.0153	0.0046	0.0042
5	rs76094815	143263455	0.84	0.289034762536342	0.88	0.230271256315472	0.0692410831920209	0.601532147673551	0.0057	0.0029	0.0193	0.1581	0.0046	0.1629	0.2263	0.0063	0.0032	0.0098	0.0054	0.0106	0.0043	0.0056	0.0145	0.1159	0.1678	0.0038	0.0027	0.0065	0.0136	0.0138	0.0073	0.0153	0.0046	0.0042
5	rs161551	143270815	0.84	0.289034762536342	0.88	0.230271256315472	0.0519077256192894	0.516177204974942	0.0057	0.0029	0.0193	0.1582	0.0045	0.1634	0.2261	0.0062	0.0032	0.0098	0.0053	0.0105	0.0043	0.0056	0.0144	0.116	0.168	0.0038	0.0027	0.0065	0.0135	0.0137	0.0073	0.0153	0.0045	0.0042
5	rs58021176	143285513	0.84	0.289034762536342	0.88	0.230271256315472	0.072214321676954	0.563673491833853	0.0058	0.0028	0.0194	0.1577	0.0044	0.1642	0.2263	0.0061	0.003	0.0099	0.0049	0.0103	0.0043	0.0054	0.0143	0.1167	0.1687	0.0038	0.0026	0.0064	0.0134	0.0136	0.0071	0.0151	0.0044	0.0042
5	rs2042157	143287833	0.84	0.289034762536342	0.88	0.230271256315472	0.0717756528046792	0.569469922386885	0.0058	0.0028	0.0194	0.1577	0.0044	0.1642	0.2263	0.0061	0.003	0.0099	0.0049	0.0103	0.0043	0.0054	0.0143	0.1167	0.1687	0.0038	0.0026	0.0064	0.0134	0.0136	0.0071	0.0151	0.0044	0.0042
5	rs76384856	143319706	0.84	0.289034762536342	0.88	0.230271256315472	0.0702231278516762	0.521987741328566	0.0058	0.0028	0.0195	0.1575	0.0044	0.1641	0.2264	0.0061	0.003	0.01	0.0049	0.0104	0.0043	0.0054	0.0145	0.1168	0.1688	0.0038	0.0026	0.0064	0.0133	0.0136	0.0071	0.0151	0.0044	0.0042
5	rs74325179	143320221	0.84	0.289034762536342	0.88	0.230271256315472	0.070367096290999	0.523650891248336	0.0058	0.0028	0.0195	0.1575	0.0044	0.1641	0.2264	0.0061	0.003	0.01	0.0049	0.0104	0.0043	0.0054	0.0145	0.1168	0.1688	0.0038	0.0026	0.0064	0.0133	0.0136	0.0071	0.0151	0.0044	0.0042
5	rs73791852	143331021	0.84	0.289034762536342	0.89	0.20310604818777	0.0683285922292296	0.505842229040034	0.0058	0.0028	0.0195	0.1574	0.0044	0.164	0.2264	0.0061	0.003	0.01	0.0049	0.0104	0.0043	0.0054	0.0145	0.1169	0.1688	0.0038	0.0026	0.0064	0.0133	0.0136	0.007	0.0151	0.0044	0.0042
5	rs312559	143331810	0.84	0.289034762536342	0.89	0.20310604818777	0.0676845117794569	0.513416049707606	0.0058	0.0028	0.0195	0.1574	0.0044	0.164	0.2264	0.0061	0.003	0.01	0.0049	0.0104	0.0043	0.0054	0.0142	0.117	0.1688	0.0038	0.0026	0.0064	0.0133	0.0137	0.007	0.0151	0.0044	0.0042
5	rs12109760	143333043	0.84	0.289034762536342	0.89	0.20310604818777	0.0804766081662448	0.567206182977815	0.0058	0.0028	0.0196	0.1576	0.0044	0.1641	0.2261	0.0061	0.003	0.0101	0.0049	0.0104	0.0043	0.0054	0.0142	0.1169	0.169	0.0038	0.0025	0.0063	0.0132	0.0136	0.007	0.0152	0.0044	0.0042
5	rs67641532	143336042	0.84	0.289034762536342	0.89	0.20310604818777	0.100403890103794	0.549456645860073	0.0058	0.0028	0.0196	0.1578	0.0044	0.1645	0.2259	0.006	0.0029	0.0101	0.0048	0.0104	0.0041	0.0054	0.0142	0.1171	0.1693	0.0035	0.0023	0.0063	0.0131	0.0136	0.007	0.0152	0.0044	0.0041
5	rs114734070	143348610	0.85	0.254661707966279	0.89	0.20310604818777	0.114115991440124	0.587230160120654	0.0057	0.0027	0.0197	0.1577	0.0045	0.1649	0.2252	0.006	0.0029	0.0102	0.0048	0.0104	0.0041	0.0054	0.0142	0.1172	0.1696	0.0035	0.0023	0.0063	0.0129	0.0136	0.007	0.0153	0.0045	0.0041
5	rs12513970	143354116	0.85	0.254661707966279	0.89	0.20310604818777	0.113279214148311	0.565792461138587	0.0057	0.0027	0.0197	0.1577	0.0045	0.1649	0.2251	0.006	0.0029	0.0102	0.0048	0.0104	0.0041	0.0054	0.0142	0.1172	0.1696	0.0035	0.0023	0.0063	0.0129	0.0136	0.007	0.0153	0.0045	0.0041
5	rs318402	143357209	0.85	0.254661707966279	0.89	0.20310604818777	0.0518740759584134	0.414952784916233	0.0054	0.0026	0.0205	0.1568	0.0047	0.1671	0.2207	0.0059	0.0029	0.0108	0.0046	0.0109	0.004	0.0051	0.0141	0.1175	0.172	0.0033	0.0023	0.0062	0.0121	0.0135	0.0072	0.016	0.0045	0.0042
5	rs7735330	143368437	0.85	0.254661707966279	0.89	0.20310604818777	0.0503090322679131	0.391778892761039	0.0054	0.0025	0.0206	0.157	0.0047	0.1674	0.2203	0.0058	0.0028	0.0109	0.0045	0.011	0.0039	0.0051	0.0141	0.1172	0.1723	0.0033	0.0023	0.0063	0.0121	0.0135	0.0072	0.0161	0.0046	0.0042
5	rs67611103	143368861	0.85	0.254661707966279	0.89	0.20310604818777	0.0502266873473041	0.390751785231909	0.0054	0.0025	0.0206	0.157	0.0047	0.1674	0.2203	0.0058	0.0028	0.0109	0.0045	0.011	0.0039	0.0051	0.0141	0.1172	0.1723	0.0033	0.0023	0.0063	0.0121	0.0135	0.0072	0.0161	0.0046	0.0042
5	rs12513790	143376060	0.85	0.254661707966279	0.89	0.20310604818777	0.0474966220093595	0.355660053271068	0.0054	0.0025	0.0206	0.1571	0.0048	0.1674	0.2202	0.0058	0.0028	0.0109	0.0046	0.011	0.0039	0.0051	0.0142	0.1171	0.1723	0.0033	0.0023	0.0063	0.012	0.0135	0.0072	0.0161	0.0046	0.0042
5	rs31605	143380308	0.85	0.254661707966279	0.89	0.20310604818777	0.0448688750468083	0.360544108180564	0.0054	0.0026	0.0206	0.1571	0.0048	0.1674	0.2199	0.0058	0.0028	0.0109	0.0046	0.011	0.0039	0.0051	0.0142	0.1171	0.1723	0.0033	0.0023	0.0063	0.012	0.0135	0.0072	0.0162	0.0046	0.0042
5	rs969050	143384166	0.85	0.254661707966279	0.89	0.20310604818777	0.0426946880435627	0.35828757048416	0.0055	0.0026	0.0206	0.157	0.0048	0.1674	0.2197	0.0058	0.0028	0.0109	0.0046	0.011	0.0039	0.0051	0.0142	0.1171	0.1724	0.0033	0.0024	0.0063	0.012	0.0135	0.0072	0.0162	0.0046	0.0042
5	rs75815828	143390448	0.85	0.254661707966279	0.89	0.20310604818777	0.0429014013136808	0.34211154935086	0.0055	0.0026	0.0207	0.157	0.0048	0.1671	0.2196	0.0058	0.0028	0.011	0.0046	0.0111	0.0039	0.0052	0.0142	0.1168	0.1724	0.0033	0.0024	0.0064	0.0121	0.0135	0.0073	0.0163	0.0046	0.0042
5	rs316065	143390877	0.85	0.254661707966279	0.89	0.20310604818777	0.0431533288544973	0.339148841208011	0.0055	0.0026	0.0207	0.157	0.0048	0.1671	0.2196	0.0058	0.0028	0.011	0.0046	0.0111	0.0039	0.0052	0.0141	0.1168	0.1724	0.0033	0.0024	0.0064	0.0121	0.0135	0.0073	0.0163	0.0046	0.0042
5	rs312637	143399642	0.86	0.223270892544248	0.89	0.20310604818777	0.0985043873489168	0.494467049626395	0.0057	0.0025	0.0216	0.1571	0.005	0.1683	0.217	0.0056	0.0028	0.0111	0.0044	0.0109	0.0038	0.0051	0.0143	0.1158	0.1738	0.0032	0.0024	0.0062	0.0118	0.0134	0.0071	0.0173	0.0044	0.0043
5	rs11739112	143406162	0.87	0.194736090082605	0.89	0.20310604818777	0.170483653288721	0.494877048810358	0.0059	0.0024	0.022	0.1568	0.0051	0.1695	0.2154	0.0054	0.0027	0.0113	0.004	0.0111	0.0036	0.0049	0.0139	0.1172	0.1753	0.0033	0.0022	0.0062	0.0116	0.0129	0.0068	0.0168	0.0041	0.0043
5	rs391760	143411346	0.87	0.194736090082605	0.89	0.20310604818777	0.170341482658174	0.499255768826546	0.0059	0.0024	0.022	0.1568	0.0051	0.1696	0.2154	0.0054	0.0027	0.0113	0.004	0.0111	0.0036	0.0049	0.0139	0.1172	0.1753	0.0033	0.0022	0.0061	0.0116	0.0129	0.0068	0.0168	0.0041	0.0043
5	rs316058	143413650	0.87	0.194736090082605	0.89	0.20310604818777	0.169242000697189	0.489826484915839	0.0059	0.0024	0.022	0.1568	0.0051	0.1696	0.2155	0.0054	0.0027	0.0113	0.004	0.0111	0.0036	0.0049	0.0139	0.1171	0.1754	0.0033	0.0022	0.0061	0.0116	0.0129	0.0068	0.0168	0.004	0.0043
5	rs316057	143413700	0.87	0.194736090082605	0.89	0.20310604818777	0.169206602560607	0.489553860288026	0.0059	0.0024	0.022	0.1568	0.0051	0.1696	0.2155	0.0054	0.0027	0.0113	0.004	0.0111	0.0036	0.0049	0.0139	0.1171	0.1754	0.0033	0.0022	0.0061	0.0116	0.0129	0.0068	0.0168	0.004	0.0043
5	rs77205527	143416779	0.87	0.194736090082605	0.89	0.20310604818777	0.172195085408896	0.503781602774668	0.0059	0.0024	0.022	0.1568	0.0052	0.1696	0.2154	0.0054	0.0027	0.0113	0.004	0.0111	0.0036	0.0049	0.0138	0.1171	0.1754	0.0033	0.0022	0.0061	0.0116	0.0129	0.0068	0.0168	0.004	0.0043
5	rs1497749	143441498	0.87	0.194736090082605	0.89	0.20310604818777	0.175394673016233	0.530455801691143	0.006	0.0024	0.0221	0.1568	0.0052	0.1698	0.2147	0.0054	0.0027	0.0113	0.004	0.0112	0.0036	0.0049	0.0138	0.1177	0.1758	0.0033	0.0022	0.006	0.0114	0.0129	0.0068	0.0168	0.004	0.0044
5	rs11746024	143442509	0.87	0.194736090082605	0.89	0.20310604818777	0.17640835400428	0.527675634173482	0.006	0.0024	0.0221	0.1568	0.0052	0.1698	0.2147	0.0054	0.0027	0.0113	0.004	0.0112	0.0036	0.0049	0.0138	0.1177	0.1758	0.0033	0.0022	0.006	0.0114	0.0129	0.0068	0.0168	0.004	0.0044
5	rs58570837	143442655	0.87	0.194736090082605	0.88	0.230271256315472	0.17677120298763	0.527953486639443	0.006	0.0024	0.0221	0.1568	0.0052	0.1698	0.2147	0.0054	0.0027	0.0113	0.004	0.0112	0.0036	0.0049	0.0138	0.1177	0.1758	0.0033	0.0022	0.006	0.0114	0.0129	0.0068	0.0168	0.004	0.0044
5	rs79861161	143462175	0.87	0.194736090082605	0.88	0.230271256315472	0.202026138085772	0.557046659093529	0.0061	0.0025	0.0221	0.157	0.0051	0.1701	0.2144	0.0054	0.0028	0.0113	0.0039	0.0112	0.0036	0.0048	0.0137	0.1177	0.176	0.0034	0.0022	0.0059	0.0113	0.0128	0.0067	0.0166	0.0039	0.0044
5	rs17369132	143464686	0.87	0.194736090082605	0.88	0.230271256315472	0.200383810094402	0.559441385267109	0.0061	0.0025	0.0221	0.157	0.0051	0.1701	0.2144	0.0054	0.0028	0.0113	0.0039	0.0112	0.0036	0.0048	0.0137	0.1177	0.176	0.0034	0.0022	0.0059	0.0113	0.0128	0.0067	0.0166	0.0039	0.0044
5	rs10058568	143468075	0.87	0.194736090082605	0.88	0.230271256315472	0.193967172032673	0.540913717717668	0.0061	0.0025	0.0221	0.157	0.0051	0.1701	0.2144	0.0054	0.0028	0.0113	0.0039	0.0112	0.0036	0.0048	0.0137	0.1177	0.176	0.0034	0.0022	0.0059	0.0113	0.0128	0.0067	0.0166	0.0039	0.0044
5	rs10477232	143471374	0.87	0.194736090082605	0.88	0.230271256315472	0.189932004414111	0.519495509115706	0.0061	0.0025	0.0221	0.157	0.0051	0.1697	0.2144	0.0054	0.0028	0.0113	0.0039	0.0112	0.0036	0.0048	0.0136	0.1182	0.1762	0.0034	0.0022	0.006	0.0113	0.0128	0.0066	0.0166	0.0039	0.0044
5	rs17435589	143482349	0.87	0.194736090082605	0.88	0.230271256315472	0.187143745589348	0.520049079486106	0.0061	0.0025	0.022	0.1572	0.0051	0.17	0.2141	0.0054	0.0028	0.0113	0.0039	0.0111	0.0036	0.0048	0.0136	0.1182	0.1764	0.0034	0.0022	0.006	0.0113	0.0127	0.0066	0.0165	0.0039	0.0044
5	rs754108	143483165	0.87	0.194736090082605	0.88	0.230271256315472	0.186207107935706	0.521295154171675	0.0061	0.0025	0.022	0.1572	0.0051	0.1701	0.2141	0.0054	0.0028	0.0113	0.0039	0.0111	0.0036	0.0048	0.0136	0.1182	0.1764	0.0034	0.0022	0.006	0.0113	0.0127	0.0066	0.0165	0.0039	0.0044
5	rs17435880	143484964	0.87	0.194736090082605	0.88	0.230271256315472	0.306744079437923	0.810665223171858	0.0062	0.0026	0.022	0.1568	0.005	0.1761	0.2096	0.0054	0.0029	0.0119	0.0034	0.0104	0.0038	0.0043	0.0123	0.1161	0.1833	0.0035	0.0022	0.0056	0.011	0.0126	0.0064	0.0143	0.0033	0.004
5	rs150430721	143497289	0.87	0.194736090082605	0.88	0.230271256315472	0.259980427489446	0.741382562863533	0.0062	0.0026	0.022	0.1569	0.0047	0.1765	0.2093	0.0054	0.0029	0.0119	0.0034	0.0104	0.0039	0.0042	0.0122	0.116	0.1839	0.0035	0.0022	0.0056	0.011	0.0126	0.0064	0.0142	0.0033	0.004
5	rs17436087	143502059	0.87	0.194736090082605	0.88	0.230271256315472	0.257686345167282	0.740780803455311	0.0062	0.0026	0.022	0.1569	0.0047	0.1765	0.2093	0.0054	0.0029	0.0119	0.0034	0.0104	0.0039	0.0042	0.0122	0.116	0.1839	0.0035	0.0022	0.0056	0.011	0.0126	0.0064	0.0142	0.0033	0.004
5	rs4513726	143504102	0.87	0.194736090082605	0.87	0.259919603286658	0.256163110401529	0.738825826273456	0.0062	0.0026	0.022	0.1569	0.0047	0.1765	0.2093	0.0054	0.0029	0.0119	0.0034	0.0104	0.0039	0.0042	0.0122	0.116	0.1839	0.0035	0.0022	0.0056	0.011	0.0126	0.0064	0.0142	0.0033	0.004
5	rs80032995	143519490	0.88	0.168925028033099	0.87	0.259919603286658	0.275789506572396	0.777985253289096	0.0062	0.0026	0.0219	0.1569	0.0047	0.1765	0.2092	0.0054	0.0029	0.0119	0.0034	0.0104	0.0039	0.0042	0.0121	0.1161	0.184	0.0035	0.0022	0.0056	0.011	0.0125	0.0063	0.0142	0.0033	0.004
5	rs116455577	143523910	0.88	0.168925028033099	0.87	0.259919603286658	0.265148389062787	0.757065665706548	0.0062	0.0025	0.0216	0.1573	0.0046	0.1767	0.2088	0.0054	0.0029	0.0119	0.0033	0.0102	0.0038	0.0043	0.0119	0.1174	0.1843	0.0035	0.0022	0.0056	0.0109	0.0123	0.0063	0.0141	0.0032	0.0039
5	rs7716084	143524766	0.88	0.168925028033099	0.87	0.259919603286658	0.228663808117242	0.66129666258724	0.0063	0.0025	0.0214	0.1576	0.0046	0.1768	0.2085	0.0053	0.003	0.0119	0.0032	0.01	0.0038	0.0043	0.0118	0.1183	0.1846	0.0035	0.0022	0.0056	0.0108	0.0122	0.0063	0.014	0.0032	0.0039
5	rs80244240	143529812	0.88	0.168925028033099	0.87	0.259919603286658	0.228327812310221	0.646524120454731	0.0063	0.0025	0.0214	0.1577	0.0046	0.1767	0.2086	0.0054	0.003	0.0119	0.0032	0.01	0.0038	0.0043	0.0118	0.1183	0.1845	0.0035	0.0022	0.0056	0.0108	0.0122	0.0063	0.014	0.0032	0.0039
5	rs9324941	143532979	0.88	0.168925028033099	0.87	0.259919603286658	0.229042131766124	0.630668781164366	0.0063	0.0025	0.0214	0.1578	0.0046	0.1767	0.2088	0.0054	0.003	0.0119	0.0032	0.01	0.0038	0.0043	0.0118	0.1183	0.1843	0.0035	0.0022	0.0056	0.0108	0.0121	0.0063	0.014	0.0032	0.0039
5	rs35429531	143545052	0.88	0.168925028033099	0.87	0.259919603286658	0.237324460036812	0.630088683760135	0.0063	0.0025	0.0213	0.1578	0.0046	0.1766	0.2087	0.0053	0.003	0.0118	0.0032	0.01	0.0038	0.0043	0.0118	0.1183	0.1844	0.0035	0.0022	0.0056	0.0108	0.0121	0.0063	0.014	0.0031	0.004
5	rs6580314	143548848	0.88	0.168925028033099	0.87	0.259919603286658	0.237110056564892	0.6295087112637	0.0063	0.0025	0.0213	0.1578	0.0046	0.1766	0.2087	0.0053	0.003	0.0118	0.0032	0.01	0.0038	0.0043	0.0118	0.1183	0.1844	0.0035	0.0022	0.0056	0.0108	0.0121	0.0063	0.014	0.0031	0.004
5	rs6864309	143550217	0.88	0.168925028033099	0.87	0.259919603286658	0.237110056564892	0.6295087112637	0.0063	0.0025	0.0213	0.1578	0.0046	0.1766	0.2087	0.0053	0.003	0.0118	0.0032	0.01	0.0038	0.0043	0.0118	0.1183	0.1844	0.0035	0.0022	0.0056	0.0108	0.0121	0.0063	0.014	0.0031	0.004
5	rs116821510	143560483	0.88	0.168925028033099	0.87	0.259919603286658	0.247346559840722	0.691661179569384	0.0062	0.0025	0.0213	0.1579	0.0046	0.1766	0.2087	0.0053	0.003	0.0118	0.0031	0.01	0.0038	0.0043	0.0117	0.1184	0.1845	0.0034	0.0022	0.0056	0.0108	0.0121	0.0063	0.014	0.0031	0.004
5	rs77656644	143585641	0.88	0.168925028033099	0.87	0.259919603286658	0.220675775423035	0.698632020160294	0.006	0.0024	0.021	0.1587	0.0045	0.1767	0.2089	0.0053	0.0031	0.0119	0.003	0.0098	0.0038	0.0042	0.0116	0.1189	0.185	0.0033	0.0022	0.0054	0.0109	0.0119	0.0062	0.0138	0.003	0.0039
5	rs6868068	143589949	0.88	0.168925028033099	0.87	0.259919603286658	0.171730590943515	0.611016180928101	0.0055	0.0024	0.0206	0.1601	0.0044	0.1769	0.2092	0.0052	0.0032	0.012	0.0027	0.0096	0.0037	0.004	0.0113	0.1199	0.1858	0.0031	0.0022	0.0051	0.0111	0.0114	0.006	0.0136	0.0029	0.0037
5	rs116618445	143596128	0.89	0.145699762692903	0.87	0.259919603286658	0.204148879309043	0.712769677005339	0.0052	0.0024	0.0202	0.1603	0.0042	0.1791	0.2086	0.0052	0.0035	0.0117	0.0023	0.0091	0.0035	0.0039	0.0104	0.1214	0.188	0.003	0.0022	0.0049	0.0111	0.0104	0.0057	0.0128	0.0028	0.0036
5	rs76213213	143603090	0.89	0.145699762692903	0.87	0.259919603286658	0.193967172032673	0.69062431818785	0.0052	0.0024	0.0202	0.1604	0.0042	0.1792	0.2086	0.0052	0.0035	0.0117	0.0023	0.0091	0.0035	0.0039	0.0104	0.1214	0.188	0.003	0.0022	0.0049	0.0111	0.0103	0.0057	0.0127	0.0028	0.0036
5	rs17101749	143631282	0.89	0.145699762692903	0.87	0.259919603286658	0.210351844523546	0.701305858781661	0.0052	0.0025	0.0201	0.1605	0.0041	0.1795	0.2087	0.0052	0.0035	0.0117	0.0023	0.0091	0.0035	0.0039	0.0102	0.1215	0.1881	0.003	0.0022	0.0048	0.0111	0.0103	0.0057	0.0126	0.0028	0.0036
5	rs74857528	143638987	0.89	0.145699762692903	0.87	0.259919603286658	0.208312414593265	0.6599771832724	0.0052	0.0025	0.02	0.1605	0.0041	0.1797	0.2088	0.0052	0.0035	0.0118	0.0023	0.0091	0.0035	0.0039	0.01	0.1215	0.1881	0.003	0.0022	0.0048	0.0111	0.0103	0.0057	0.0126	0.0028	0.0036
5	rs9324946	143639130	0.89	0.145699762692903	0.86	0.29215087580064	0.208671499756677	0.659390942408062	0.0052	0.0025	0.02	0.1605	0.0041	0.1797	0.2088	0.0052	0.0035	0.0118	0.0023	0.0091	0.0035	0.0039	0.01	0.1215	0.1881	0.003	0.0022	0.0048	0.0111	0.0103	0.0057	0.0126	0.0028	0.0036
5	rs2080992	143671874	0.89	0.145699762692903	0.86	0.29215087580064	0.212120355141225	0.619379523743221	0.0051	0.0025	0.0198	0.1606	0.0042	0.1798	0.2089	0.0052	0.0036	0.012	0.0023	0.009	0.0035	0.0039	0.0099	0.1216	0.1881	0.0029	0.0022	0.0048	0.0112	0.0103	0.0057	0.0125	0.0028	0.0035
5	rs7727711	143672895	0.89	0.145699762692903	0.86	0.29215087580064	0.212039787419112	0.617358330782696	0.0051	0.0025	0.0198	0.1606	0.0042	0.1798	0.2089	0.0052	0.0036	0.012	0.0023	0.009	0.0035	0.0039	0.0099	0.1216	0.1881	0.0029	0.0022	0.0048	0.0112	0.0103	0.0057	0.0125	0.0028	0.0035
5	rs77715372	143686193	0.89	0.145699762692903	0.87	0.259919603286658	0.226317607578263	0.631684251863888	0.0052	0.0025	0.0198	0.1605	0.0042	0.1798	0.2089	0.0052	0.0036	0.012	0.0023	0.009	0.0035	0.0039	0.0098	0.1216	0.188	0.0029	0.0022	0.0048	0.0112	0.0102	0.0057	0.0128	0.0027	0.0036
5	rs17440108	143694251	0.89	0.145699762692903	0.87	0.259919603286658	0.239603719368894	0.659244400901083	0.0052	0.0025	0.0197	0.1604	0.0042	0.1799	0.2089	0.0052	0.0037	0.012	0.0023	0.0089	0.0035	0.0039	0.0098	0.1216	0.1879	0.0029	0.0022	0.0048	0.0113	0.0102	0.0058	0.0127	0.0027	0.0036
5	rs80231792	143702845	0.89	0.145699762692903	0.87	0.259919603286658	0.244983292422617	0.657193606618244	0.0052	0.0025	0.0197	0.1604	0.0042	0.1799	0.2089	0.0051	0.0037	0.012	0.0023	0.0089	0.0035	0.0039	0.0098	0.1217	0.1879	0.0029	0.0022	0.0048	0.0113	0.0102	0.0058	0.0127	0.0027	0.0037
5	rs74543196	143742030	0.89	0.145699762692903	0.87	0.259919603286658	0.282348659983995	0.69655395532931	0.0052	0.0026	0.0195	0.1601	0.0042	0.1802	0.209	0.0051	0.0038	0.012	0.0024	0.0088	0.0035	0.0039	0.0096	0.1219	0.1875	0.0029	0.0023	0.0048	0.0114	0.0101	0.0059	0.0126	0.0026	0.0038
5	rs2398739	143747866	0.89	0.145699762692903	0.87	0.259919603286658	0.285706735478211	0.713664701455972	0.0052	0.0026	0.0195	0.1601	0.0042	0.1802	0.209	0.0051	0.0038	0.012	0.0024	0.0088	0.0035	0.0039	0.0096	0.1219	0.1874	0.0029	0.0023	0.0047	0.0114	0.0101	0.0059	0.0126	0.0026	0.0039
5	rs17441789	143752099	0.89	0.145699762692903	0.87	0.259919603286658	0.295473518226456	0.738525161252664	0.0052	0.0026	0.0195	0.1601	0.0042	0.1803	0.209	0.0051	0.0038	0.012	0.0023	0.0088	0.0035	0.0039	0.0095	0.1219	0.1874	0.0029	0.0023	0.0047	0.0114	0.0101	0.0059	0.0126	0.0026	0.0039
5	rs62401780	143755933	0.89	0.145699762692903	0.87	0.259919603286658	0.296101846107845	0.740329554254713	0.0052	0.0026	0.0195	0.1601	0.0042	0.1803	0.209	0.0051	0.0038	0.012	0.0023	0.0088	0.0035	0.0039	0.0095	0.1219	0.1874	0.0029	0.0023	0.0047	0.0114	0.01	0.0059	0.0126	0.0026	0.0039
5	rs74615001	143785829	0.89	0.145699762692903	0.87	0.259919603286658	0.325667930062476	0.854156636639287	0.0052	0.0027	0.0192	0.1609	0.0042	0.1812	0.21	0.0051	0.0039	0.012	0.0023	0.0085	0.0035	0.0038	0.0089	0.1222	0.187	0.0029	0.0023	0.0046	0.0115	0.0097	0.0058	0.0119	0.0026	0.0039
5	rs72800601	143805152	0.89	0.145699762692903	0.87	0.259919603286658	0.327246269479488	0.830501246002097	0.0052	0.0027	0.0192	0.161	0.0042	0.1813	0.2101	0.0051	0.0039	0.012	0.0023	0.0085	0.0035	0.0038	0.0089	0.1223	0.1869	0.0029	0.0023	0.0046	0.0115	0.0097	0.0058	0.0118	0.0025	0.0039
5	rs116358627	143809679	0.89	0.145699762692903	0.87	0.259919603286658	0.326889521660522	0.834665658080697	0.0051	0.0027	0.0192	0.161	0.0042	0.1814	0.2102	0.0051	0.0039	0.012	0.0023	0.0084	0.0035	0.0038	0.0089	0.1224	0.1869	0.0029	0.0023	0.0046	0.0115	0.0097	0.0058	0.0117	0.0025	0.0039
5	rs35429586	143817061	0.89	0.145699762692903	0.87	0.259919603286658	0.327297250049592	0.838525466762543	0.0051	0.0027	0.0192	0.161	0.0042	0.1814	0.2102	0.0051	0.0039	0.012	0.0023	0.0084	0.0035	0.0038	0.0088	0.1224	0.1868	0.0029	0.0023	0.0046	0.0115	0.0097	0.0057	0.0117	0.0025	0.0039
5	rs78388427	143838594	0.9	0.124917206299546	0.87	0.259919603286658	0.391715753118992	1.00202354563968	0.005	0.0029	0.0188	0.1625	0.0041	0.1833	0.2125	0.005	0.004	0.012	0.0021	0.008	0.0036	0.0036	0.0076	0.1229	0.1859	0.003	0.0023	0.0043	0.0117	0.009	0.0054	0.0102	0.0023	0.0038
5	rs349703	143855082	0.9	0.124917206299546	0.87	0.259919603286658	0.37272113698043	1.00474566045789	0.005	0.0029	0.0188	0.1627	0.0041	0.1835	0.2128	0.005	0.004	0.012	0.0021	0.0079	0.0036	0.0036	0.0075	0.123	0.1858	0.003	0.0023	0.0043	0.0117	0.0089	0.0053	0.0101	0.0023	0.0038
5	rs116387112	143856950	0.9	0.124917206299546	0.87	0.259919603286658	0.372448589444756	1.0052261811878	0.005	0.0029	0.0188	0.1627	0.0041	0.1835	0.2128	0.005	0.004	0.012	0.0021	0.0079	0.0036	0.0036	0.0075	0.123	0.1858	0.003	0.0023	0.0043	0.0117	0.0089	0.0053	0.0101	0.0023	0.0038
5	rs17773401	143898482	0.9	0.124917206299546	0.87	0.259919603286658	0.429782973671656	1.09486000115397	0.005	0.0028	0.019	0.1634	0.004	0.1854	0.2123	0.0049	0.0041	0.0118	0.0019	0.0078	0.0035	0.0034	0.007	0.1227	0.185	0.0033	0.0023	0.0045	0.0121	0.0088	0.0051	0.0096	0.0022	0.0042
5	rs34347097	143917073	0.9	0.124917206299546	0.87	0.259919603286658	0.48806348566707	1.18802209245936	0.005	0.0029	0.019	0.1638	0.004	0.1857	0.2126	0.005	0.0042	0.0117	0.0019	0.0077	0.0036	0.0033	0.007	0.1225	0.1846	0.0036	0.0023	0.0046	0.0123	0.0086	0.0049	0.009	0.0022	0.0045
5	rs17450677	143919043	0.9	0.124917206299546	0.87	0.259919603286658	0.488375174648876	1.18934394429939	0.005	0.0029	0.019	0.1638	0.004	0.1857	0.2126	0.005	0.0042	0.0117	0.0019	0.0077	0.0036	0.0033	0.007	0.1225	0.1846	0.0036	0.0023	0.0046	0.0123	0.0086	0.0049	0.009	0.0022	0.0045
5	rs34312636	143920644	0.9	0.124917206299546	0.87	0.259919603286658	0.487876518408461	1.19000496830958	0.005	0.0029	0.0189	0.1638	0.004	0.1857	0.2125	0.005	0.0042	0.0117	0.0019	0.0077	0.0036	0.0033	0.007	0.1227	0.1845	0.0036	0.0023	0.0046	0.0123	0.0086	0.0049	0.009	0.0022	0.0045
5	rs79990185	143927244	0.89	0.145699762692903	0.87	0.259919603286658	0.479128143745095	1.19099662682318	0.005	0.0029	0.0189	0.1636	0.004	0.1855	0.2123	0.005	0.0042	0.0117	0.0019	0.0077	0.0036	0.0033	0.007	0.1233	0.1844	0.0036	0.0023	0.0046	0.0123	0.0087	0.0049	0.009	0.0022	0.0045
5	rs165442	143927335	0.89	0.145699762692903	0.87	0.259919603286658	0.478819325147005	1.19066605765898	0.005	0.0029	0.0189	0.1636	0.004	0.1855	0.2123	0.005	0.0042	0.0117	0.0019	0.0077	0.0036	0.0033	0.007	0.1233	0.1844	0.0036	0.0023	0.0046	0.0123	0.0087	0.0049	0.009	0.0022	0.0045
5	rs35027817	143958105	0.89	0.145699762692903	0.87	0.259919603286658	0.48557343492309	1.22330470962204	0.005	0.0029	0.0189	0.163	0.004	0.1855	0.2126	0.0049	0.0043	0.0117	0.0018	0.0078	0.0036	0.0034	0.0071	0.1234	0.1844	0.0036	0.0023	0.0047	0.0119	0.0087	0.0049	0.009	0.0024	0.0045
5	rs1153073	143959370	0.89	0.145699762692903	0.87	0.259919603286658	0.486319803851831	1.24242905622728	0.005	0.0029	0.0189	0.1628	0.004	0.1853	0.2128	0.0049	0.0043	0.0117	0.0018	0.0079	0.0036	0.0034	0.0071	0.1235	0.1844	0.0037	0.0023	0.0047	0.0117	0.0087	0.005	0.009	0.0024	0.0045
5	rs77024234	143963420	0.89	0.145699762692903	0.87	0.259919603286658	0.491872652795999	1.25025995433802	0.005	0.0029	0.0189	0.1627	0.004	0.1852	0.2129	0.0048	0.0043	0.0117	0.0018	0.0079	0.0036	0.0034	0.0071	0.1237	0.1843	0.0037	0.0023	0.0047	0.0117	0.0087	0.005	0.009	0.0024	0.0045
5	rs114970566	143963849	0.89	0.145699762692903	0.87	0.259919603286658	0.491935217179727	1.25109353178431	0.005	0.0029	0.0189	0.1627	0.004	0.1852	0.2129	0.0048	0.0043	0.0117	0.0018	0.0079	0.0036	0.0034	0.0071	0.1237	0.1843	0.0037	0.0023	0.0047	0.0117	0.0087	0.005	0.009	0.0024	0.0045
5	rs74419510	143982465	0.89	0.145699762692903	0.87	0.259919603286658	0.481849908360326	1.1340554325634	0.0048	0.0028	0.019	0.1627	0.0041	0.1859	0.2131	0.005	0.0041	0.0117	0.0018	0.0078	0.0033	0.0033	0.0071	0.1237	0.1842	0.0037	0.0022	0.0048	0.012	0.0087	0.005	0.0088	0.0024	0.0045
5	rs165394	143984626	0.89	0.145699762692903	0.87	0.259919603286658	0.481973802395429	1.13258106505008	0.0048	0.0028	0.019	0.1627	0.0041	0.1859	0.2131	0.005	0.0041	0.0117	0.0018	0.0078	0.0033	0.0033	0.0071	0.1237	0.1841	0.0037	0.0022	0.0048	0.012	0.0087	0.005	0.0088	0.0024	0.0045
5	rs258925	144009811	0.89	0.145699762692903	0.87	0.259919603286658	0.483771998678138	1.10447201451108	0.0047	0.0028	0.019	0.1626	0.0041	0.186	0.2132	0.005	0.0041	0.0117	0.0018	0.0078	0.0032	0.0033	0.0071	0.1236	0.1841	0.0037	0.0021	0.0048	0.0121	0.0086	0.0051	0.0087	0.0024	0.0045
5	rs17451739	144030993	0.9	0.124917206299546	0.87	0.259919603286658	0.489810181402218	1.11018136249401	0.0047	0.0028	0.019	0.1626	0.0041	0.1861	0.2132	0.0051	0.0041	0.0117	0.0018	0.0078	0.0032	0.0033	0.0071	0.1237	0.1841	0.0036	0.0021	0.0048	0.0121	0.0086	0.005	0.0086	0.0024	0.0045
5	rs116206452	144049532	0.9	0.124917206299546	0.87	0.259919603286658	0.538296508203525	1.10121196759142	0.0047	0.0028	0.0193	0.1624	0.0044	0.1866	0.2131	0.0052	0.004	0.0117	0.0018	0.0076	0.0031	0.003	0.0069	0.1251	0.1837	0.0035	0.002	0.0048	0.0127	0.0085	0.0049	0.0077	0.0023	0.0044
5	rs113520483	144052839	0.9	0.124917206299546	0.87	0.259919603286658	0.543861923103317	1.10300477348836	0.0047	0.0028	0.0193	0.1624	0.0044	0.1867	0.213	0.0052	0.004	0.0117	0.0018	0.0076	0.0031	0.003	0.0069	0.1252	0.1836	0.0035	0.002	0.0048	0.0127	0.0085	0.0048	0.0076	0.0023	0.0044
5	rs76986890	144067232	0.9	0.124917206299546	0.87	0.259919603286658	0.557196196865779	1.08851484627018	0.0047	0.0028	0.0195	0.1623	0.0045	0.187	0.2129	0.0053	0.0039	0.0117	0.0018	0.0075	0.0031	0.0029	0.0069	0.1258	0.1835	0.0035	0.002	0.0048	0.0129	0.0084	0.0048	0.0072	0.0023	0.0043
5	rs62402072	144077529	0.9	0.124917206299546	0.88	0.230271256315472	0.56118610721646	1.08331368319737	0.0047	0.0028	0.0195	0.1623	0.0045	0.187	0.2129	0.0053	0.0039	0.0117	0.0018	0.0075	0.0031	0.0029	0.0069	0.1258	0.1834	0.0034	0.002	0.0048	0.013	0.0084	0.0048	0.0072	0.0023	0.0043
5	rs6860539	144081979	0.9	0.124917206299546	0.88	0.230271256315472	0.559721589477562	1.07860413571826	0.0047	0.0028	0.0195	0.1623	0.0045	0.1871	0.2129	0.0053	0.0039	0.0117	0.0018	0.0075	0.0031	0.0029	0.0069	0.1259	0.1834	0.0034	0.002	0.0048	0.013	0.0084	0.0048	0.0072	0.0023	0.0043
5	rs11743690	144087103	0.9	0.124917206299546	0.88	0.230271256315472	0.560320493472692	1.07844180570546	0.0047	0.0028	0.0195	0.1623	0.0045	0.1871	0.2129	0.0053	0.0039	0.0117	0.0018	0.0075	0.0031	0.0029	0.0069	0.1259	0.1834	0.0034	0.002	0.0048	0.013	0.0084	0.0048	0.0072	0.0023	0.0043
5	rs4912987	144098634	0.9	0.124917206299546	0.88	0.230271256315472	0.469232758919802	1.10691821437513	0.0048	0.0028	0.0195	0.1626	0.0045	0.1877	0.2129	0.0053	0.0039	0.0109	0.0018	0.0075	0.003	0.0028	0.0069	0.1265	0.1837	0.0034	0.0019	0.0048	0.0131	0.0083	0.0043	0.0071	0.0023	0.0043
5	rs112155285	144098748	0.9	0.124917206299546	0.88	0.230271256315472	0.469232758919802	1.10691821437513	0.0048	0.0028	0.0195	0.1626	0.0045	0.1877	0.2129	0.0053	0.0039	0.0109	0.0018	0.0075	0.003	0.0028	0.0069	0.1265	0.1837	0.0034	0.0019	0.0048	0.0131	0.0083	0.0043	0.0071	0.0023	0.0043
5	rs17211996	144100737	0.9	0.124917206299546	0.88	0.230271256315472	0.468927056673066	1.1072444496331	0.0048	0.0028	0.0195	0.1626	0.0045	0.1877	0.2129	0.0053	0.0039	0.0109	0.0018	0.0075	0.003	0.0028	0.0069	0.1265	0.1837	0.0034	0.0019	0.0048	0.0131	0.0083	0.0043	0.0071	0.0023	0.0043
5	rs2041070	144103375	0.9	0.124917206299546	0.89	0.20310604818777	0.454668749852361	1.1049611747196	0.0047	0.0028	0.0195	0.1625	0.0046	0.1877	0.2133	0.0053	0.0039	0.0107	0.0018	0.0074	0.003	0.0028	0.0068	0.1265	0.1837	0.0034	0.0019	0.0048	0.0131	0.0082	0.0043	0.007	0.0023	0.0042
5	rs114652297	144116493	0.9	0.124917206299546	0.89	0.20310604818777	0.455090353886003	1.10414592988246	0.0047	0.0028	0.0195	0.1625	0.0047	0.1877	0.2133	0.0053	0.0039	0.0107	0.0018	0.0074	0.003	0.0028	0.0068	0.1265	0.1837	0.0034	0.0019	0.0048	0.0131	0.0082	0.0043	0.007	0.0023	0.0042
5	rs74334658	144134113	0.9	0.124917206299546	0.89	0.20310604818777	0.469966840089612	1.05317455363139	0.0047	0.0028	0.0194	0.1623	0.0053	0.188	0.2133	0.0054	0.0038	0.0107	0.0019	0.0074	0.0029	0.0029	0.0067	0.1266	0.1838	0.0033	0.0019	0.0048	0.0129	0.0081	0.0044	0.0068	0.0023	0.004
5	rs74987613	144139542	0.9	0.124917206299546	0.89	0.20310604818777	0.463805777808182	1.05673106551385	0.0047	0.0028	0.0193	0.1622	0.0052	0.1885	0.2132	0.0054	0.0038	0.0107	0.0019	0.0074	0.0029	0.0028	0.0067	0.1266	0.1841	0.0032	0.0019	0.0048	0.0128	0.008	0.0044	0.0066	0.0023	0.0039
5	rs17791143	144156904	0.9	0.124917206299546	0.92	0.135444945858012	0.448248092611699	1.05964261483454	0.0047	0.0028	0.0193	0.1623	0.0052	0.1889	0.2133	0.0054	0.0038	0.0107	0.0019	0.0073	0.0029	0.0028	0.0067	0.1266	0.1841	0.0032	0.0019	0.0047	0.0127	0.008	0.0044	0.0066	0.0023	0.0039
5	rs3930328	144165544	0.9	0.124917206299546	0.93	0.117127898734063	0.4411007647848	1.05915725208059	0.0047	0.0028	0.0193	0.1623	0.0052	0.189	0.2133	0.0054	0.0038	0.0107	0.0019	0.0073	0.0029	0.0028	0.0067	0.1266	0.1841	0.0032	0.0019	0.0047	0.0127	0.008	0.0044	0.0066	0.0023	0.0038
5	rs423327	144192139	0.9	0.124917206299546	0.93	0.117127898734063	0.432187573496954	1.05236657050135	0.0047	0.0028	0.0193	0.1623	0.0052	0.1892	0.2134	0.0054	0.0038	0.0107	0.0019	0.0073	0.0029	0.0028	0.0067	0.1266	0.1841	0.0032	0.0019	0.0047	0.0127	0.008	0.0044	0.0065	0.0023	0.0038
5	rs168704	144199390	0.9	0.124917206299546	0.93	0.117127898734063	0.433951245978433	1.05252815777986	0.0048	0.0028	0.0193	0.1624	0.0052	0.1893	0.2133	0.0054	0.0038	0.0107	0.0019	0.0073	0.0029	0.0028	0.0067	0.1266	0.1841	0.0032	0.0019	0.0047	0.0127	0.008	0.0044	0.0065	0.0023	0.0038
5	rs12518394	144215540	0.9	0.124917206299546	0.93	0.117127898734063	0.43772562042051	1.05107404064942	0.0048	0.0028	0.0193	0.1624	0.0052	0.1895	0.2133	0.0054	0.0038	0.0107	0.0019	0.0073	0.0029	0.0028	0.0067	0.1265	0.184	0.0031	0.0019	0.0047	0.0127	0.008	0.0044	0.0065	0.0023	0.0038
5	rs115262923	144238066	0.9	0.124917206299546	0.93	0.117127898734063	0.442288056758065	1.04881283460213	0.0047	0.0028	0.0194	0.1622	0.0052	0.1905	0.213	0.0054	0.0037	0.0107	0.0019	0.0073	0.0028	0.0028	0.0065	0.1264	0.184	0.0031	0.0019	0.0047	0.0127	0.0079	0.0044	0.0064	0.0023	0.0038
5	rs1465688	144253448	0.9	0.124917206299546	0.93	0.117127898734063	0.444131467540863	1.03897119882101	0.0046	0.0028	0.0195	0.1618	0.0052	0.1913	0.2127	0.0054	0.0037	0.0107	0.0019	0.0072	0.0028	0.0028	0.0064	0.1268	0.1839	0.0031	0.0019	0.0046	0.0127	0.0078	0.0044	0.0064	0.0023	0.0037
5	rs112017936	144253943	0.9	0.124917206299546	0.93	0.117127898734063	0.444429145545466	1.03897119882101	0.0046	0.0028	0.0195	0.1618	0.0052	0.1913	0.2127	0.0054	0.0037	0.0107	0.0019	0.0072	0.0028	0.0028	0.0064	0.1268	0.1839	0.0031	0.0019	0.0046	0.0127	0.0078	0.0044	0.0064	0.0023	0.0037
5	rs62403744	144267474	0.9	0.124917206299546	0.93	0.117127898734063	0.456899396591959	1.03703720996609	0.0046	0.0028	0.0195	0.1615	0.0053	0.1919	0.2129	0.0053	0.0037	0.0107	0.0019	0.0074	0.0027	0.0027	0.0065	0.1265	0.183	0.0031	0.0021	0.0045	0.0128	0.0079	0.0044	0.0065	0.0023	0.0038
5	rs115398780	144296133	0.9	0.124917206299546	0.93	0.117127898734063	0.438198552902844	1.00378475168929	0.0044	0.0028	0.0196	0.161	0.0056	0.1921	0.2131	0.0053	0.0037	0.0107	0.0018	0.0074	0.0027	0.0027	0.0066	0.1264	0.1821	0.0031	0.0023	0.0046	0.0129	0.008	0.0045	0.0066	0.0026	0.0038
5	rs17102571	144299244	0.9	0.124917206299546	0.93	0.117127898734063	0.453585504704457	1.01934102600311	0.0044	0.0028	0.0195	0.1612	0.0055	0.1925	0.2134	0.0053	0.0037	0.0107	0.0018	0.0072	0.0027	0.0026	0.0064	0.1263	0.1823	0.0031	0.0023	0.0046	0.0128	0.0079	0.0044	0.0065	0.0025	0.0038
5	rs7700580	144306826	0.9	0.124917206299546	0.93	0.117127898734063	0.45496987605046	1.02046541392228	0.0044	0.0028	0.0195	0.1612	0.0055	0.1927	0.2133	0.0053	0.0037	0.0107	0.0018	0.0072	0.0027	0.0026	0.0064	0.1262	0.1822	0.0031	0.0023	0.0047	0.0128	0.0079	0.0044	0.0065	0.0025	0.0038
5	rs78285874	144317521	0.9	0.124917206299546	0.93	0.117127898734063	0.47162056472349	1.04929730140303	0.0044	0.0028	0.0194	0.161	0.0056	0.1926	0.213	0.0054	0.0038	0.0107	0.0018	0.0072	0.0028	0.0026	0.0064	0.1263	0.182	0.0031	0.0024	0.0047	0.0128	0.008	0.0044	0.0065	0.0026	0.0039
5	rs35778576	144322230	0.9	0.124917206299546	0.93	0.117127898734063	0.507759906141815	1.08380109553535	0.0045	0.0028	0.0194	0.1605	0.0056	0.1929	0.2126	0.0055	0.004	0.0107	0.0018	0.0073	0.0029	0.0027	0.0064	0.1264	0.1817	0.0032	0.0024	0.0047	0.0128	0.008	0.0045	0.0065	0.0026	0.004
5	rs76641765	144328952	0.9	0.124917206299546	0.93	0.117127898734063	0.475982726090926	1.03301026494432	0.0044	0.0028	0.0194	0.1598	0.0056	0.1935	0.2126	0.0056	0.0038	0.0108	0.0018	0.0073	0.0028	0.0027	0.0064	0.1266	0.1813	0.0031	0.0024	0.0048	0.0129	0.0081	0.0046	0.0064	0.0027	0.004
5	rs17613806	144329947	0.9	0.124917206299546	0.93	0.117127898734063	0.474628983916089	1.03172227155761	0.0044	0.0028	0.0194	0.1598	0.0056	0.1935	0.2126	0.0056	0.0038	0.0108	0.0018	0.0073	0.0028	0.0027	0.0064	0.1266	0.1813	0.0031	0.0024	0.0049	0.0129	0.0081	0.0046	0.0064	0.0027	0.004
5	rs1860064	144339372	0.9	0.124917206299546	0.93	0.117127898734063	0.452203202064073	1.03687607508362	0.0044	0.0028	0.0193	0.1597	0.0056	0.1931	0.2126	0.0057	0.0038	0.0108	0.0019	0.0073	0.0028	0.0029	0.0063	0.1267	0.1812	0.0031	0.0025	0.0049	0.0129	0.0081	0.0047	0.0064	0.0028	0.004
5	rs77376729	144341334	0.9	0.124917206299546	0.93	0.117127898734063	0.445501599409115	1.05155870425389	0.0044	0.0028	0.0193	0.1596	0.0056	0.1932	0.2126	0.0057	0.0038	0.0108	0.0019	0.0073	0.0028	0.0029	0.0063	0.1267	0.1812	0.0031	0.0025	0.0049	0.0129	0.0081	0.0047	0.0064	0.0028	0.0039
5	rs77265677	144398274	0.91	0.106429816649543	0.93	0.117127898734063	0.348547781290271	0.870002804560457	0.0041	0.0023	0.0202	0.1578	0.0054	0.1945	0.2123	0.0055	0.0035	0.0108	0.0022	0.0074	0.0027	0.0028	0.0065	0.1277	0.1811	0.0031	0.003	0.0048	0.0126	0.0088	0.0045	0.0061	0.0029	0.0035
5	rs34368486	144420785	0.91	0.106429816649543	0.93	0.117127898734063	0.342360672092061	0.863004458619743	0.0041	0.0022	0.0202	0.1577	0.0054	0.1946	0.2123	0.0055	0.0035	0.0109	0.0022	0.0074	0.0027	0.0028	0.0066	0.1277	0.1811	0.0032	0.003	0.0048	0.0126	0.0089	0.0045	0.0061	0.0029	0.0035
5	rs173554	144431718	0.91	0.106429816649543	0.93	0.117127898734063	0.330978748320898	0.845791923447996	0.0041	0.0022	0.0202	0.1577	0.0054	0.1946	0.2123	0.0055	0.0035	0.0109	0.0022	0.0074	0.0027	0.0028	0.0066	0.1278	0.1811	0.0032	0.003	0.0048	0.0126	0.0089	0.0045	0.0061	0.0029	0.0034
5	rs6860134	144433331	0.91	0.106429816649543	0.93	0.117127898734063	0.326889521660522	0.843935419354372	0.0041	0.0022	0.0202	0.1577	0.0054	0.1943	0.2125	0.0055	0.0035	0.0109	0.0022	0.0074	0.0027	0.0028	0.0066	0.1278	0.181	0.0032	0.003	0.0048	0.0126	0.0089	0.0045	0.0061	0.003	0.0034
5	rs4099197	144451124	0.91	0.106429816649543	0.93	0.117127898734063	0.311891219238896	0.822493210401081	0.0042	0.0021	0.0204	0.1567	0.0057	0.1959	0.2123	0.0055	0.0034	0.0113	0.0024	0.0075	0.0029	0.0031	0.0067	0.1272	0.1784	0.0032	0.0032	0.0048	0.0123	0.009	0.0047	0.0067	0.0033	0.0034
5	rs36000660	144453299	0.91	0.106429816649543	0.93	0.117127898734063	0.320755040355406	0.824647618866395	0.0041	0.0021	0.0204	0.1566	0.0056	0.196	0.2121	0.0055	0.0034	0.0114	0.0024	0.0076	0.0029	0.0031	0.0067	0.1274	0.1784	0.0032	0.0032	0.0048	0.0121	0.009	0.0047	0.0067	0.0033	0.0034
5	rs1363644	144455334	0.91	0.106429816649543	0.93	0.117127898734063	0.32348522629904	0.817112378869768	0.0041	0.0021	0.0204	0.1566	0.0056	0.1961	0.2119	0.0055	0.0034	0.0114	0.0024	0.0076	0.0029	0.0031	0.0067	0.1275	0.1784	0.0032	0.0032	0.0048	0.012	0.009	0.0047	0.0067	0.0033	0.0034
5	rs114515654	144457474	0.91	0.106429816649543	0.93	0.117127898734063	0.32877749091058	0.820186230289756	0.0041	0.0021	0.0204	0.1565	0.0056	0.1962	0.2117	0.0055	0.0034	0.0115	0.0024	0.0076	0.0029	0.0031	0.0067	0.1276	0.1784	0.0032	0.0033	0.0048	0.0119	0.009	0.0047	0.0067	0.0033	0.0034
5	rs114231482	144460211	0.91	0.106429816649543	0.93	0.117127898734063	0.330568631934136	0.811278773290315	0.0041	0.0021	0.0204	0.1565	0.0056	0.1963	0.2116	0.0055	0.0034	0.0115	0.0024	0.0076	0.0029	0.0031	0.0067	0.1278	0.1784	0.0032	0.0033	0.0047	0.0119	0.009	0.0047	0.0068	0.0033	0.0034
5	rs74850625	144462951	0.91	0.106429816649543	0.93	0.117127898734063	0.332159309463803	0.807598945817635	0.0041	0.0021	0.0204	0.1565	0.0056	0.1963	0.2115	0.0055	0.0034	0.0115	0.0024	0.0077	0.0029	0.0031	0.0067	0.1279	0.1784	0.0032	0.0033	0.0047	0.0119	0.009	0.0047	0.0068	0.0033	0.0034
5	rs4551109	144467826	0.91	0.106429816649543	0.94	0.100733208212114	0.327450216651872	0.802851085256366	0.0041	0.0021	0.0204	0.1564	0.0055	0.1964	0.2113	0.0056	0.0034	0.0115	0.0024	0.0077	0.0029	0.0031	0.0067	0.128	0.1784	0.0032	0.0033	0.0047	0.0119	0.009	0.0047	0.0068	0.0033	0.0034
5	rs17102698	144480713	0.92	0.0900864543555373	0.94	0.100733208212114	0.3239414357287	0.78331041361485	0.004	0.002	0.0204	0.1565	0.0055	0.1964	0.2109	0.0056	0.0033	0.0115	0.0024	0.0077	0.0029	0.0031	0.0067	0.128	0.1786	0.0032	0.0033	0.0048	0.0119	0.009	0.0047	0.0069	0.0033	0.0035
5	rs116518141	144489663	0.92	0.0900864543555373	0.94	0.100733208212114	0.288084339046057	0.701157252079902	0.0039	0.0018	0.0207	0.1566	0.0052	0.196	0.21	0.0058	0.0032	0.0114	0.0024	0.008	0.0029	0.0031	0.0069	0.1281	0.179	0.0031	0.0033	0.0048	0.0119	0.0091	0.0048	0.0072	0.0033	0.0034
5	rs41504944	144494516	0.92	0.0900864543555373	0.94	0.100733208212114	0.272171100274931	0.664818227207274	0.0038	0.0018	0.0208	0.1566	0.0051	0.1958	0.2094	0.0059	0.0031	0.0114	0.0025	0.0081	0.0029	0.0031	0.007	0.1282	0.1791	0.0031	0.0033	0.0049	0.0119	0.0092	0.0049	0.0073	0.0033	0.0034
5	rs6580343	144528420	0.92	0.0900864543555373	0.94	0.100733208212114	0.250119448687995	0.628494060272128	0.0038	0.0017	0.0209	0.1567	0.005	0.1957	0.2089	0.006	0.003	0.0114	0.0025	0.0082	0.0029	0.0031	0.0071	0.1282	0.1793	0.0031	0.0033	0.0049	0.0119	0.0094	0.0049	0.0074	0.0034	0.0035
5	rs115843592	144529286	0.92	0.0900864543555373	0.95	0.0861393601425535	0.250296077246426	0.628928863780695	0.0038	0.0017	0.0209	0.1567	0.005	0.1957	0.2089	0.006	0.003	0.0114	0.0025	0.0082	0.0029	0.0031	0.0071	0.1282	0.1793	0.0031	0.0033	0.0049	0.0119	0.0094	0.0049	0.0074	0.0034	0.0035
5	rs17391864	144538523	0.92	0.0900864543555373	0.96	0.0732232110783407	0.248005234083979	0.624873440676593	0.0038	0.0017	0.0209	0.1567	0.005	0.1956	0.2092	0.006	0.003	0.0114	0.0025	0.0082	0.0029	0.0031	0.0071	0.1282	0.1791	0.0031	0.0033	0.0049	0.0119	0.0094	0.0049	0.0074	0.0034	0.0035
5	rs271080	144538840	0.92	0.0900864543555373	0.97	0.0618608265030667	0.248093129929291	0.624728717983503	0.0038	0.0017	0.0209	0.1567	0.005	0.1956	0.2092	0.006	0.003	0.0114	0.0025	0.0082	0.0029	0.0031	0.0071	0.1282	0.179	0.0031	0.0033	0.0049	0.0119	0.0094	0.0049	0.0074	0.0034	0.0035
5	rs17599248	144552093	0.92	0.0900864543555373	0.97	0.0618608265030667	0.26537631869202	0.605838704479266	0.0038	0.0017	0.0213	0.1564	0.005	0.1954	0.2086	0.0061	0.003	0.0113	0.0025	0.0083	0.003	0.0032	0.0073	0.1279	0.1793	0.003	0.0033	0.0049	0.0117	0.0095	0.005	0.0076	0.0034	0.0036
5	rs35736843	144557434	0.92	0.0900864543555373	0.97	0.0618608265030667	0.273003829427503	0.601101894320964	0.0039	0.0017	0.0213	0.1562	0.005	0.1954	0.2085	0.0062	0.003	0.0113	0.0025	0.0084	0.003	0.0032	0.0073	0.1278	0.1794	0.003	0.0033	0.0049	0.0115	0.0096	0.005	0.0077	0.0034	0.0036
5	rs73299976	144569447	0.92	0.0900864543555373	0.97	0.0618608265030667	0.273930694238871	0.598808449558122	0.0039	0.0017	0.0214	0.156	0.005	0.1954	0.2084	0.0063	0.003	0.0113	0.0025	0.0084	0.003	0.0032	0.0073	0.1277	0.1795	0.003	0.0033	0.0049	0.0114	0.0096	0.005	0.0078	0.0034	0.0037
5	rs2400173	144572513	0.92	0.0900864543555373	0.97	0.0618608265030667	0.273328039337214	0.596373958321356	0.0039	0.0017	0.0214	0.1559	0.005	0.1954	0.2083	0.0064	0.003	0.0113	0.0025	0.0084	0.003	0.0032	0.0073	0.1277	0.1795	0.003	0.0033	0.0049	0.0114	0.0096	0.005	0.0078	0.0034	0.0037
5	rs7736228	144582213	0.92	0.0900864543555373	0.97	0.0618608265030667	0.277514938417145	0.594370863745082	0.0039	0.0017	0.0214	0.1559	0.005	0.1953	0.2083	0.0064	0.0029	0.0113	0.0026	0.0085	0.003	0.0032	0.0074	0.1277	0.1795	0.003	0.0033	0.0049	0.0114	0.0097	0.005	0.0078	0.0034	0.0037
5	rs6580354	144585302	0.93	0.0757334056000413	0.97	0.0618608265030667	0.118872082922639	0.331284996328168	0.0035	0.0015	0.0224	0.1552	0.0052	0.1934	0.2064	0.0063	0.0026	0.0118	0.003	0.0093	0.0027	0.0034	0.0085	0.128	0.1786	0.0028	0.0029	0.0051	0.0114	0.0102	0.0051	0.0096	0.0036	0.0031
5	rs6580355	144585367	0.93	0.0757334056000413	0.97	0.0618608265030667	0.112529353643029	0.320682052288788	0.0035	0.0015	0.0225	0.1551	0.0052	0.1933	0.2064	0.0063	0.0026	0.0118	0.003	0.0093	0.0027	0.0035	0.0086	0.128	0.1786	0.0028	0.0029	0.0051	0.0114	0.0103	0.0051	0.0096	0.0036	0.0031
5	rs13170885	144598309	0.93	0.0757334056000413	0.97	0.0618608265030667	0.0887711295364357	0.29669965162575	0.0035	0.0014	0.0225	0.1547	0.005	0.1928	0.2069	0.0063	0.0026	0.0118	0.0031	0.0095	0.0026	0.0035	0.0088	0.1282	0.1784	0.0028	0.0028	0.0052	0.0115	0.0104	0.0051	0.0099	0.0037	0.0031
5	rs62393724	144600743	0.94	0.0632155594214646	0.97	0.0618608265030667	0.0936321022164462	0.303358468565184	0.0035	0.0013	0.0226	0.1546	0.005	0.1926	0.2071	0.0063	0.0025	0.0118	0.0031	0.0095	0.0026	0.0035	0.0088	0.1281	0.1783	0.0028	0.0027	0.0052	0.0115	0.0104	0.0051	0.01	0.0037	0.003
5	rs72815830	144604255	0.94	0.0632155594214646	0.97	0.0618608265030667	0.0674440088078658	0.277459056015846	0.0034	0.0012	0.0229	0.1543	0.0049	0.1918	0.2073	0.0064	0.0024	0.0118	0.0033	0.0096	0.0024	0.0037	0.009	0.1279	0.1781	0.0027	0.0025	0.0053	0.0117	0.0106	0.0051	0.0104	0.0038	0.0029
5	rs17405483	144606583	0.94	0.0632155594214646	0.97	0.0618608265030667	0.0530434741981606	0.239205107862415	0.0034	0.0012	0.0232	0.154	0.0049	0.1913	0.2074	0.0064	0.0024	0.0118	0.0034	0.0097	0.0023	0.0037	0.0092	0.1278	0.1776	0.0027	0.0023	0.0054	0.0118	0.0107	0.0053	0.0108	0.0039	0.0029
5	rs4912691	144607666	0.94	0.0632155594214646	0.97	0.0618608265030667	0.0401115200276149	0.215229846873593	0.0034	0.0012	0.0233	0.1538	0.0049	0.1911	0.2075	0.0064	0.0024	0.0118	0.0034	0.0098	0.0023	0.0038	0.0092	0.1277	0.1775	0.0027	0.0023	0.0055	0.0118	0.0107	0.0054	0.0109	0.0039	0.0029
5	rs12655715	144619630	0.95	0.0523777185899542	0.97	0.0618608265030667	0.0119577825413585	0.248123604624447	0.0034	0.0012	0.0234	0.1517	0.0049	0.1899	0.2083	0.0069	0.0019	0.0118	0.004	0.0102	0.0022	0.004	0.0099	0.1277	0.176	0.0026	0.002	0.0058	0.0125	0.0113	0.0049	0.012	0.0042	0.0025
5	rs17102927	144622472	0.95	0.0523777185899542	0.97	0.0618608265030667	0.0123645204868651	0.258393372625069	0.0034	0.0012	0.0235	0.1517	0.0049	0.1899	0.2083	0.0069	0.0019	0.0118	0.004	0.0102	0.0023	0.004	0.0099	0.1277	0.176	0.0026	0.002	0.0058	0.0125	0.0113	0.0049	0.012	0.0042	0.0025
5	rs6881417	144627499	0.95	0.0523777185899542	0.97	0.0618608265030667	0.0137449122793989	0.263977194986213	0.0034	0.0012	0.0235	0.1516	0.0049	0.1899	0.2083	0.0069	0.002	0.0118	0.004	0.0102	0.0023	0.004	0.0099	0.1277	0.1759	0.0027	0.002	0.0058	0.0125	0.0113	0.005	0.012	0.0042	0.0026
5	rs72815846	144633518	0.95	0.0523777185899542	0.97	0.0618608265030667	0.0161251919883978	0.284686660229158	0.0034	0.0012	0.0237	0.1515	0.0049	0.1898	0.208	0.0069	0.0021	0.0118	0.004	0.0103	0.0023	0.0041	0.0099	0.1275	0.1758	0.0027	0.002	0.0059	0.0125	0.0113	0.005	0.012	0.0042	0.0027
5	rs17472412	144651838	0.95	0.0523777185899542	0.97	0.0618608265030667	0.014671630363291	0.317412186352451	0.0034	0.0012	0.0236	0.1514	0.0048	0.1899	0.2076	0.0069	0.0021	0.0118	0.0041	0.0103	0.0023	0.0041	0.0101	0.1273	0.1757	0.0028	0.002	0.0061	0.0125	0.0113	0.005	0.012	0.0043	0.0027
5	rs17406872	144655119	0.95	0.0523777185899542	0.97	0.0618608265030667	0.0139624492359426	0.294450550902146	0.0034	0.0012	0.0236	0.1514	0.0048	0.1899	0.2076	0.0069	0.0021	0.0118	0.0041	0.0103	0.0023	0.0041	0.0101	0.1273	0.1757	0.0028	0.002	0.0061	0.0125	0.0113	0.005	0.012	0.0043	0.0027
5	rs7708225	144672163	0.95	0.0523777185899542	0.97	0.0618608265030667	0.0144459347092974	0.369104958407248	0.0034	0.0012	0.0234	0.1514	0.0048	0.1901	0.2078	0.007	0.0021	0.0118	0.0041	0.0103	0.0024	0.0041	0.01	0.1273	0.1752	0.0028	0.002	0.0059	0.0125	0.0114	0.005	0.0121	0.0043	0.0027
5	rs26176	144682791	0.95	0.0523777185899542	0.97	0.0618608265030667	0.0162064704035413	0.385371772584028	0.0034	0.0012	0.0235	0.1513	0.0048	0.1902	0.2078	0.007	0.0021	0.0118	0.0041	0.0103	0.0025	0.0041	0.01	0.1272	0.1751	0.0028	0.002	0.0059	0.0125	0.0114	0.005	0.012	0.0043	0.0027
5	rs13172414	144684867	0.95	0.0523777185899542	0.97	0.0618608265030667	0.0197195142996301	0.399247643829929	0.0034	0.0012	0.0236	0.1513	0.0048	0.1902	0.2079	0.007	0.0021	0.0118	0.0041	0.0103	0.0025	0.0041	0.01	0.1271	0.1751	0.0028	0.002	0.0059	0.0125	0.0114	0.005	0.0121	0.0043	0.0027
5	rs79285958	144687730	0.95	0.0523777185899542	0.97	0.0618608265030667	0.0240400929336937	0.453248588211862	0.0034	0.0012	0.0236	0.1513	0.0048	0.1901	0.2078	0.007	0.0021	0.0118	0.0041	0.0103	0.0024	0.0041	0.01	0.1271	0.1751	0.0028	0.002	0.0059	0.0129	0.0113	0.005	0.0121	0.0043	0.0027
5	rs10515549	144697489	0.95	0.0523777185899542	0.98	0.0519283998033082	0.00581662115557933	0.0710181248424649	0.0035	0.0017	0.0246	0.1441	0.0048	0.185	0.2109	0.008	0.0021	0.0105	0.0054	0.0125	0.0028	0.0048	0.0119	0.1233	0.1669	0.0035	0.0021	0.0077	0.0176	0.0135	0.0049	0.0162	0.0045	0.0021
5	rs114999868	144705080	0.95	0.0523777185899542	0.98	0.0519283998033082	0.00575552485982271	0.0417752375034905	0.0036	0.0017	0.0246	0.1438	0.0047	0.1848	0.2107	0.0081	0.002	0.0107	0.0055	0.0125	0.0027	0.0048	0.0121	0.1228	0.167	0.0035	0.0021	0.0078	0.0176	0.0138	0.005	0.0166	0.0046	0.002
5	rs72815874	144705401	0.95	0.0523777185899542	0.98	0.0519283998033082	0.00570499292084913	0.0417189648434239	0.0036	0.0017	0.0246	0.1438	0.0047	0.1848	0.2107	0.0081	0.002	0.0107	0.0055	0.0125	0.0027	0.0048	0.0121	0.1228	0.167	0.0035	0.0021	0.0078	0.0176	0.0138	0.005	0.0166	0.0046	0.002
5	rs116358364	144705514	0.95	0.0523777185899542	0.97	0.0618608265030667	0.004703846808481	0.0421700959284025	0.0036	0.0017	0.0246	0.1438	0.0047	0.1848	0.2107	0.0081	0.002	0.0107	0.0055	0.0125	0.0027	0.0048	0.0124	0.1224	0.167	0.0035	0.0021	0.0078	0.0176	0.0138	0.005	0.0166	0.0046	0.002
5	rs7730697	144706975	0.95	0.0523777185899542	0.97	0.0618608265030667	0.00486777732365036	0.041214040100107	0.0036	0.0017	0.0246	0.1438	0.0047	0.1847	0.2106	0.0081	0.002	0.0107	0.0055	0.0125	0.0027	0.0048	0.0124	0.1224	0.1672	0.0035	0.0021	0.0078	0.0176	0.0138	0.005	0.0166	0.0046	0.002
5	rs4912692	144738057	0.95	0.0523777185899542	0.97	0.0618608265030667	0.00515915950106708	0.0327556241814075	0.0036	0.0018	0.0247	0.1435	0.0047	0.1846	0.2109	0.0082	0.0021	0.0106	0.0056	0.0124	0.0027	0.0048	0.0124	0.1224	0.1666	0.0035	0.0021	0.0079	0.0179	0.0141	0.005	0.0167	0.0046	0.002
5	rs26158	144739514	0.95	0.0523777185899542	0.97	0.0618608265030667	0.00490049642248356	0.0349038415136676	0.0036	0.0018	0.0247	0.1434	0.0047	0.1846	0.2109	0.0082	0.0021	0.0106	0.0056	0.0124	0.0027	0.0048	0.0124	0.1224	0.1666	0.0035	0.0021	0.0079	0.0179	0.0141	0.005	0.0167	0.0046	0.002
5	rs77348008	144745119	0.95	0.0523777185899542	0.97	0.0618608265030667	0.00519339702623702	0.044747939085228	0.0036	0.0018	0.0247	0.1433	0.0047	0.1846	0.211	0.0081	0.0021	0.0106	0.0056	0.0124	0.0027	0.0048	0.0125	0.1224	0.1666	0.0035	0.002	0.0079	0.0179	0.0141	0.005	0.0167	0.0046	0.002
5	rs76661052	144759200	0.95	0.0523777185899542	0.97	0.0618608265030667	0.00443566797785671	0.0335665993151485	0.0036	0.0018	0.0247	0.1431	0.0047	0.1845	0.2111	0.0081	0.002	0.0106	0.0056	0.0125	0.0028	0.0048	0.0126	0.1222	0.1666	0.0035	0.0019	0.008	0.018	0.0141	0.0051	0.0167	0.0046	0.002
5	rs115791393	144760075	0.95	0.0523777185899542	0.97	0.0618608265030667	0.00444394900974628	0.0337707680328617	0.0036	0.0018	0.0247	0.1431	0.0047	0.1845	0.2111	0.0081	0.002	0.0106	0.0056	0.0125	0.0028	0.0048	0.0126	0.1222	0.1666	0.0035	0.0019	0.008	0.018	0.0141	0.0051	0.0167	0.0046	0.002
5	rs282458	144772882	0.95	0.0523777185899542	0.97	0.0618608265030667	0.00430481099680591	0.0339755053583509	0.0036	0.0018	0.0247	0.143	0.0047	0.1845	0.2111	0.0081	0.002	0.0105	0.0056	0.0125	0.0028	0.0048	0.0126	0.1222	0.1666	0.0034	0.0019	0.0081	0.018	0.0141	0.0051	0.0167	0.0045	0.002
5	rs1946246	144809625	0.95	0.0523777185899542	0.97	0.0618608265030667	0.00227054282518135	0.0247128204185027	0.0036	0.0018	0.0247	0.1423	0.0047	0.1844	0.2113	0.0082	0.002	0.0104	0.0056	0.0126	0.0028	0.0049	0.013	0.1217	0.1665	0.0034	0.0019	0.0084	0.0182	0.0142	0.0053	0.0169	0.0044	0.002
5	rs10515550	144812693	0.95	0.0523777185899542	0.97	0.0618608265030667	0.0027715580232307	0.022466932682521	0.0036	0.0018	0.0248	0.1418	0.0046	0.1844	0.212	0.0083	0.002	0.0103	0.0057	0.0126	0.0028	0.0049	0.0131	0.1219	0.166	0.0033	0.0018	0.0081	0.0183	0.0143	0.0053	0.0171	0.0045	0.002
5	rs7725009	144813968	0.95	0.0523777185899542	0.96	0.0732232110783407	0.00414814286841106	0.0284128298896512	0.0035	0.0018	0.0248	0.1417	0.0044	0.1842	0.2128	0.0084	0.002	0.0103	0.0057	0.0127	0.0028	0.0051	0.013	0.1217	0.1658	0.0033	0.0018	0.0081	0.0183	0.0143	0.0052	0.0171	0.0044	0.002
5	rs76253873	144821115	0.95	0.0523777185899542	0.96	0.0732232110783407	0.00591956553014835	0.0330586696625765	0.0035	0.0018	0.0251	0.1416	0.0043	0.184	0.2123	0.0084	0.002	0.0103	0.0057	0.0128	0.0028	0.0048	0.0132	0.1218	0.1659	0.0033	0.0018	0.0082	0.0186	0.0143	0.0051	0.0172	0.0044	0.002
5	rs17410311	144835908	0.95	0.0523777185899542	0.96	0.0732232110783407	0.00598200688219548	0.0287914154135492	0.0035	0.0018	0.0252	0.1416	0.0043	0.1839	0.2122	0.0085	0.002	0.0103	0.0057	0.0128	0.0028	0.0048	0.0132	0.1219	0.1658	0.0033	0.0018	0.0082	0.0187	0.0143	0.005	0.0172	0.0044	0.002
5	rs116630277	144838084	0.95	0.0523777185899542	0.96	0.0732232110783407	0.00595766375847234	0.0279429009047389	0.0035	0.0018	0.0252	0.1416	0.0043	0.1839	0.2122	0.0085	0.002	0.0103	0.0057	0.0128	0.0028	0.0048	0.0132	0.1219	0.1658	0.0033	0.0018	0.0082	0.0187	0.0143	0.005	0.0172	0.0044	0.002
5	rs2431606	144843397	0.95	0.0523777185899542	0.96	0.0732232110783407	0.00580300090043828	0.0299412080654744	0.0035	0.0019	0.0253	0.1415	0.0043	0.1838	0.2121	0.0085	0.002	0.0103	0.0057	0.0129	0.0028	0.0047	0.0133	0.1219	0.1658	0.0033	0.0018	0.0082	0.0188	0.0143	0.005	0.0172	0.0043	0.002
5	rs79325021	144843502	0.95	0.0523777185899542	0.96	0.0732232110783407	0.00583026620810313	0.0302319339430998	0.0035	0.0019	0.0253	0.1415	0.0043	0.1838	0.2121	0.0085	0.002	0.0103	0.0057	0.0129	0.0028	0.0047	0.0133	0.1219	0.1658	0.0033	0.0018	0.0082	0.0188	0.0143	0.005	0.0172	0.0043	0.002
5	rs34236490	144850662	0.95	0.0523777185899542	0.96	0.0732232110783407	0.00642614347484777	0.0345414593067033	0.0035	0.0019	0.0254	0.1415	0.0042	0.1838	0.2121	0.0085	0.002	0.0103	0.0057	0.0128	0.0028	0.0047	0.0133	0.1219	0.1659	0.0033	0.0017	0.0083	0.0189	0.0143	0.005	0.0172	0.0043	0.002
5	rs76094274	144857005	0.95	0.0523777185899542	0.96	0.0732232110783407	0.00774537117577905	0.0492546460826424	0.0035	0.0019	0.0256	0.1415	0.0042	0.1836	0.2122	0.0086	0.002	0.0103	0.0056	0.0129	0.0028	0.0047	0.0133	0.1218	0.1658	0.0033	0.0017	0.0083	0.019	0.0144	0.005	0.0173	0.0042	0.002
5	rs62392701	144865263	0.95	0.0523777185899542	0.96	0.0732232110783407	0.0101559967330806	0.0433646137910952	0.0034	0.0018	0.026	0.1411	0.0042	0.1826	0.2124	0.0088	0.0019	0.0103	0.0057	0.0131	0.0027	0.0047	0.0135	0.1217	0.1657	0.0031	0.0016	0.0084	0.0194	0.0145	0.0049	0.0176	0.0041	0.0019
5	rs17476939	144884484	0.95	0.0523777185899542	0.97	0.0618608265030667	0.0114807318890776	0.0363706320443255	0.0034	0.0018	0.0262	0.1409	0.0041	0.1821	0.2125	0.0089	0.0019	0.0103	0.0057	0.0132	0.0026	0.0046	0.0136	0.1216	0.1656	0.0031	0.0016	0.0085	0.0196	0.0146	0.0049	0.0178	0.0041	0.0018
5	rs12652125	144886330	0.95	0.0523777185899542	0.97	0.0618608265030667	0.011326825529128	0.0308663190889383	0.0034	0.0018	0.0262	0.1409	0.0041	0.1819	0.2126	0.009	0.0019	0.0103	0.0057	0.0133	0.0026	0.0046	0.0136	0.1216	0.1656	0.0031	0.0016	0.0085	0.0197	0.0146	0.0049	0.0178	0.004	0.0018
5	rs72809601	144888204	0.95	0.0523777185899542	0.97	0.0618608265030667	0.0133046091359783	0.0341808106081697	0.0033	0.0018	0.0263	0.1411	0.0042	0.1819	0.2125	0.009	0.0019	0.0104	0.0057	0.0133	0.0026	0.0043	0.0136	0.1216	0.1656	0.0031	0.0015	0.0084	0.0197	0.0147	0.0048	0.0179	0.004	0.0018
5	rs17411333	144888814	0.95	0.0523777185899542	0.97	0.0618608265030667	0.0130442583285923	0.0320535272151164	0.0033	0.0018	0.0263	0.1411	0.0042	0.1815	0.2126	0.009	0.0019	0.0104	0.0057	0.0133	0.0026	0.0043	0.0136	0.1216	0.1658	0.0031	0.0015	0.0084	0.0197	0.0147	0.0048	0.0179	0.004	0.0018
5	rs116120265	144898320	0.95	0.0523777185899542	0.97	0.0618608265030667	0.0145345358745513	0.0361066857100497	0.0033	0.0018	0.0264	0.1411	0.0042	0.1815	0.2127	0.009	0.0019	0.0103	0.0057	0.0134	0.0026	0.0043	0.0137	0.1215	0.1657	0.0031	0.0015	0.0085	0.0198	0.0147	0.0048	0.0179	0.004	0.0018
5	rs72811507	144898873	0.95	0.0523777185899542	0.97	0.0618608265030667	0.0146991637219211	0.0364764556750437	0.0033	0.0018	0.0264	0.1411	0.0042	0.1815	0.2127	0.009	0.0019	0.0103	0.0057	0.0134	0.0025	0.0043	0.0137	0.1215	0.1657	0.0031	0.0015	0.0085	0.0198	0.0147	0.0048	0.0179	0.004	0.0018
5	rs4443474	144915999	0.95	0.0523777185899542	0.97	0.0618608265030667	0.0273665937127191	0.0414381110616784	0.0033	0.0019	0.0272	0.1406	0.0042	0.1808	0.2132	0.0093	0.002	0.0103	0.0059	0.0137	0.0021	0.0043	0.0142	0.1206	0.1646	0.0029	0.0012	0.0088	0.0202	0.0151	0.0048	0.0182	0.0038	0.0019
5	rs12521179	144917715	0.95	0.0523777185899542	0.97	0.0618608265030667	0.0233089146381872	0.0495577887879755	0.0033	0.0019	0.0272	0.1406	0.0042	0.1808	0.2133	0.0094	0.002	0.01	0.0059	0.0137	0.0021	0.0043	0.0142	0.1207	0.1647	0.0029	0.0012	0.0088	0.0203	0.0151	0.0048	0.0182	0.0038	0.0019
5	rs12522722	144927444	0.95	0.0523777185899542	0.98	0.0519283998033082	0.025892886197005	0.0416627261370091	0.0036	0.0019	0.0274	0.1403	0.0042	0.1803	0.2131	0.0094	0.002	0.01	0.0059	0.0138	0.0021	0.0044	0.0144	0.1205	0.1645	0.0028	0.0012	0.0089	0.0205	0.0152	0.0049	0.0183	0.0038	0.0019
5	rs66558288	144932397	0.95	0.0523777185899542	0.99	0.0433032320256267	0.0286412270967895	0.0586974023539478	0.0036	0.0019	0.0275	0.1403	0.0042	0.1801	0.2128	0.0096	0.002	0.01	0.0059	0.0138	0.0021	0.0044	0.0144	0.1205	0.1646	0.0029	0.0012	0.009	0.0205	0.0152	0.0049	0.0183	0.0038	0.0019
5	rs7730475	144940421	0.95	0.0523777185899542	0.99	0.0433032320256267	0.0336822931098129	0.0720117473988008	0.0036	0.0019	0.0275	0.1403	0.0042	0.1801	0.2129	0.0096	0.002	0.0099	0.0059	0.0138	0.0021	0.0044	0.0144	0.1204	0.1645	0.0029	0.0012	0.009	0.0205	0.0152	0.0049	0.0184	0.0038	0.0019
5	rs6866539	144943205	0.95	0.0523777185899542	0.99	0.0433032320256267	0.0363029921546007	0.117023328175156	0.0036	0.0019	0.0279	0.1406	0.0042	0.1801	0.2123	0.0096	0.0021	0.0098	0.0059	0.0146	0.0022	0.0043	0.0149	0.1193	0.164	0.0029	0.0014	0.009	0.0203	0.0153	0.0047	0.0184	0.0038	0.0019
5	rs11167906	144943354	0.95	0.0523777185899542	0.99	0.0433032320256267	0.0499146049780268	0.130412110841988	0.0036	0.0018	0.0281	0.1404	0.0042	0.1799	0.2128	0.0096	0.0021	0.0096	0.006	0.0147	0.0021	0.0044	0.0151	0.1185	0.1637	0.0029	0.0014	0.009	0.0203	0.0154	0.0047	0.0187	0.004	0.0018
5	rs867715	144944249	0.95	0.0523777185899542	0.99	0.0433032320256267	0.0512875771300322	0.28832169885623	0.0036	0.0019	0.029	0.1406	0.0043	0.1787	0.2124	0.01	0.0023	0.0091	0.0056	0.0156	0.0024	0.0044	0.0162	0.1173	0.1622	0.0027	0.0014	0.0091	0.0201	0.0158	0.0046	0.0197	0.0039	0.0019
5	rs115380590	144965312	0.95	0.0523777185899542	1.01	0.0294955121051703	0.0450827082100775	0.229954083976979	0.0037	0.0019	0.0292	0.1406	0.0043	0.1783	0.2122	0.0101	0.0024	0.0092	0.0057	0.0159	0.0025	0.0044	0.0165	0.1168	0.1616	0.0027	0.0014	0.0091	0.0201	0.0159	0.0045	0.02	0.004	0.0019
5	rs17478397	144967939	0.95	0.0523777185899542	1.01	0.0294955121051703	0.0448688750468083	0.225155616494644	0.0037	0.0019	0.0292	0.1406	0.0043	0.1783	0.2122	0.0101	0.0024	0.0092	0.0057	0.0159	0.0025	0.0044	0.0165	0.1169	0.1616	0.0027	0.0014	0.0091	0.0201	0.0159	0.0045	0.02	0.004	0.0019
5	rs7736046	144971610	0.95	0.0523777185899542	0.99	0.0433032320256267	0.0444281341135082	0.220390224613023	0.0037	0.0019	0.0292	0.1406	0.0043	0.1783	0.2122	0.0101	0.0024	0.0092	0.0057	0.0159	0.0025	0.0044	0.0165	0.1169	0.1616	0.0027	0.0014	0.0091	0.0201	0.0159	0.0045	0.02	0.004	0.0019
5	rs17419257	144975121	0.95	0.0523777185899542	0.99	0.0433032320256267	0.0453740182278427	0.237986995956401	0.0037	0.0019	0.0292	0.1406	0.0043	0.1783	0.2122	0.0101	0.0024	0.0092	0.0057	0.0159	0.0025	0.0044	0.0165	0.1168	0.1615	0.0027	0.0014	0.0091	0.0201	0.0159	0.0045	0.02	0.004	0.0019
5	rs75212378	144978536	0.95	0.0523777185899542	0.99	0.0433032320256267	0.0466772569085727	0.261351566669545	0.0037	0.002	0.0292	0.1406	0.0043	0.1783	0.2119	0.0101	0.0024	0.0092	0.0057	0.0159	0.0025	0.0044	0.0165	0.1168	0.1615	0.0027	0.0014	0.0091	0.0201	0.0162	0.0045	0.02	0.004	0.0019
5	rs1865011	144989765	0.95	0.0523777185899542	0.99	0.0433032320256267	0.0465051668815954	0.272133711812303	0.0037	0.002	0.0292	0.1406	0.0043	0.1783	0.2119	0.0101	0.0024	0.0092	0.0057	0.0159	0.0025	0.0043	0.0165	0.1168	0.1615	0.0026	0.0014	0.0091	0.0201	0.0162	0.0045	0.02	0.004	0.0019
5	rs114221670	144992745	0.95	0.0523777185899542	0.99	0.0433032320256267	0.0481974956420453	0.288086756597189	0.0037	0.002	0.0292	0.1406	0.0044	0.1783	0.2119	0.0101	0.0024	0.0092	0.0057	0.0159	0.0025	0.0043	0.0165	0.1168	0.1615	0.0026	0.0014	0.0091	0.02	0.0162	0.0045	0.02	0.004	0.0019
5	rs72811542	145007534	0.95	0.0523777185899542	0.99	0.0433032320256267	0.0500622700504653	0.294923616028765	0.0037	0.002	0.0293	0.1406	0.0044	0.1782	0.2118	0.0102	0.0024	0.0092	0.0057	0.016	0.0025	0.0044	0.0165	0.1165	0.1615	0.0027	0.0014	0.0091	0.02	0.0163	0.0045	0.0201	0.004	0.002
5	rs74885406	145007761	0.95	0.0523777185899542	0.99	0.0433032320256267	0.0501115570959364	0.295160234647221	0.0037	0.002	0.0293	0.1406	0.0044	0.1782	0.2118	0.0102	0.0024	0.0092	0.0057	0.016	0.0025	0.0044	0.0165	0.1165	0.1615	0.0027	0.0014	0.0091	0.02	0.0163	0.0045	0.0201	0.004	0.002
5	rs10078779	145020947	0.95	0.0523777185899542	0.99	0.0433032320256267	0.0532657562485717	0.300737207556742	0.0038	0.002	0.0295	0.1405	0.0044	0.178	0.2117	0.0102	0.0024	0.0093	0.0058	0.016	0.0025	0.0044	0.0166	0.1163	0.1616	0.0027	0.0014	0.0092	0.02	0.0163	0.0045	0.0201	0.004	0.002
5	rs10515552	145038831	0.95	0.0523777185899542	0.99	0.0433032320256267	0.0563367035052413	0.303955160435429	0.0038	0.002	0.0296	0.1405	0.0044	0.1779	0.2117	0.0103	0.0024	0.0093	0.0058	0.016	0.0025	0.0044	0.0166	0.1161	0.1616	0.0027	0.0014	0.0092	0.02	0.0163	0.0045	0.0202	0.0039	0.002
5	rs10515553	145038942	0.95	0.0523777185899542	0.99	0.0433032320256267	0.0563011589801276	0.304552203402415	0.0038	0.002	0.0296	0.1405	0.0044	0.1779	0.2117	0.0103	0.0024	0.0093	0.0058	0.016	0.0025	0.0044	0.0166	0.1161	0.1616	0.0027	0.0014	0.0092	0.02	0.0163	0.0045	0.0202	0.0039	0.002
5	rs75359069	145039894	0.95	0.0523777185899542	0.99	0.0433032320256267	0.0586975285122852	0.308741294732316	0.0038	0.002	0.0296	0.1404	0.0044	0.1778	0.2116	0.0103	0.0024	0.0093	0.0058	0.016	0.0025	0.0044	0.0166	0.1161	0.1616	0.0027	0.0014	0.0092	0.02	0.0163	0.0045	0.0202	0.0039	0.002
5	rs74400956	145041654	0.95	0.0523777185899542	0.99	0.0433032320256267	0.0610480663395758	0.331284996328168	0.0038	0.002	0.0296	0.1404	0.0044	0.1778	0.2116	0.0103	0.0025	0.0093	0.0058	0.016	0.0025	0.0043	0.0166	0.1161	0.1615	0.0027	0.0014	0.0092	0.02	0.0163	0.0046	0.0202	0.0039	0.002
5	rs74464998	145052130	0.95	0.0523777185899542	0.99	0.0433032320256267	0.0652262482702813	0.360920589451984	0.0038	0.002	0.0297	0.1404	0.0044	0.1778	0.2116	0.0103	0.0025	0.0093	0.0058	0.016	0.0025	0.0043	0.0166	0.1159	0.1614	0.0027	0.0014	0.0093	0.02	0.0163	0.0046	0.0203	0.0039	0.0021
5	rs79661997	145064328	0.95	0.0523777185899542	0.99	0.0433032320256267	0.070367096290999	0.340752715683388	0.0038	0.002	0.0298	0.1403	0.0044	0.1777	0.2116	0.0103	0.0025	0.0094	0.0058	0.016	0.0025	0.0043	0.0166	0.1157	0.1612	0.0027	0.0014	0.0093	0.0199	0.0163	0.0046	0.0204	0.0039	0.0021
5	rs1368434	145068327	0.95	0.0523777185899542	0.99	0.0433032320256267	0.070264242098958	0.342977075173033	0.0038	0.002	0.0299	0.1403	0.0045	0.1777	0.2116	0.0104	0.0025	0.0094	0.0058	0.016	0.0026	0.0043	0.0166	0.1156	0.1611	0.0027	0.0014	0.0093	0.0199	0.0163	0.0046	0.0205	0.004	0.0021
5	rs144935779	145071410	0.95	0.0523777185899542	0.93	0.117127898734063	0.0868253807781365	0.368726076957863	0.0039	0.002	0.0299	0.14	0.0044	0.1774	0.2115	0.0104	0.0026	0.0094	0.0059	0.016	0.0026	0.0044	0.0167	0.1156	0.1609	0.0027	0.0014	0.0094	0.02	0.0163	0.0047	0.0204	0.004	0.0022
5	rs9324988	145072132	0.95	0.0523777185899542	0.93	0.117127898734063	0.092917094512814	0.351916060996341	0.0039	0.002	0.03	0.1399	0.0044	0.1774	0.2115	0.0104	0.0027	0.0094	0.0059	0.016	0.0026	0.0044	0.0167	0.1156	0.1608	0.0028	0.0014	0.0093	0.02	0.0162	0.0047	0.0204	0.004	0.0023
5	rs13175943	145074284	0.95	0.0523777185899542	0.93	0.117127898734063	0.107043293644825	0.403514393819479	0.0039	0.002	0.03	0.1398	0.0045	0.1772	0.2115	0.0104	0.0027	0.0095	0.0059	0.016	0.0027	0.0044	0.0167	0.1156	0.1607	0.0028	0.0014	0.0093	0.02	0.0162	0.0047	0.0204	0.004	0.0023
5	rs79497853	145079945	0.95	0.0523777185899542	0.93	0.117127898734063	0.113864560312653	0.446847974241131	0.0039	0.0021	0.0294	0.1399	0.0045	0.1769	0.2119	0.0104	0.0027	0.0095	0.006	0.0161	0.0027	0.0045	0.0167	0.1157	0.1606	0.0027	0.0014	0.0093	0.0199	0.0162	0.0047	0.0203	0.004	0.0023
5	rs56191854	145081915	0.95	0.0523777185899542	0.93	0.117127898734063	0.144354163398015	0.509143664133725	0.0039	0.0021	0.0294	0.14	0.0045	0.1766	0.2119	0.0104	0.0027	0.0095	0.0059	0.0161	0.0027	0.0045	0.0167	0.1158	0.1606	0.0027	0.0014	0.0093	0.0199	0.0162	0.0047	0.0204	0.0041	0.0023
5	rs1529708	145082856	0.95	0.0523777185899542	0.93	0.117127898734063	0.13049521473454	0.468680218915107	0.004	0.0021	0.0292	0.1403	0.0048	0.1731	0.2112	0.0104	0.0029	0.0094	0.0058	0.0165	0.0026	0.0048	0.0165	0.1172	0.1604	0.0025	0.0014	0.0095	0.02	0.0162	0.005	0.0211	0.0043	0.0027
5	rs77173143	145090909	0.96	0.0430660126656495	0.93	0.117127898734063	0.128442082436539	0.4399413026723	0.004	0.0021	0.0296	0.1406	0.0049	0.172	0.2107	0.0107	0.0029	0.0094	0.0057	0.0164	0.0027	0.0048	0.0165	0.1174	0.1604	0.0024	0.0014	0.0096	0.0201	0.0162	0.0049	0.0214	0.0045	0.0027
5	rs1654233	145094543	0.96	0.0430660126656495	0.93	0.117127898734063	0.12404151442615	0.435308758729228	0.004	0.0021	0.0296	0.1406	0.0049	0.1719	0.2107	0.0107	0.0029	0.0094	0.0057	0.0163	0.0027	0.0049	0.0165	0.1175	0.1604	0.0024	0.0014	0.0096	0.0201	0.0162	0.0048	0.0214	0.0046	0.0027
5	rs35476425	145100434	0.96	0.0430660126656495	0.93	0.117127898734063	0.113195744821838	0.42476963174179	0.004	0.0021	0.0296	0.1406	0.0049	0.1718	0.2106	0.0107	0.0029	0.0094	0.0057	0.0163	0.0027	0.0052	0.0168	0.1174	0.16	0.0024	0.0014	0.0096	0.0201	0.0162	0.0048	0.0214	0.0046	0.0027
5	rs75201544	145116360	0.96	0.0430660126656495	0.93	0.117127898734063	0.120599590572218	0.471647697668966	0.004	0.0021	0.0296	0.1406	0.0049	0.1715	0.2106	0.0108	0.0029	0.0094	0.0057	0.0164	0.0027	0.0052	0.0169	0.1174	0.1598	0.0024	0.0014	0.0096	0.0202	0.0162	0.0048	0.0215	0.0046	0.0027
5	rs11740064	145131972	0.96	0.0430660126656495	0.93	0.117127898734063	0.11870016987568	0.479358734994368	0.004	0.0021	0.0296	0.1406	0.0049	0.1714	0.2105	0.0109	0.0029	0.0094	0.0057	0.0163	0.0027	0.0052	0.0169	0.1175	0.1599	0.0024	0.0014	0.0097	0.0202	0.0161	0.0049	0.0215	0.0046	0.0027
5	rs76235789	145135601	0.96	0.0430660126656495	0.93	0.117127898734063	0.115321984252571	0.469354217380389	0.004	0.0021	0.0296	0.1407	0.005	0.1713	0.2105	0.0109	0.0029	0.0094	0.0057	0.0163	0.0027	0.0052	0.0169	0.1175	0.1599	0.0024	0.0014	0.0097	0.0202	0.0161	0.0049	0.0215	0.0046	0.0027
5	rs75953343	145154205	0.96	0.0430660126656495	0.93	0.117127898734063	0.0354920314234081	0.415735840395575	0.0039	0.0022	0.0298	0.1411	0.0053	0.1672	0.2076	0.0117	0.0028	0.0096	0.0057	0.0165	0.0026	0.0055	0.0173	0.1187	0.1601	0.0024	0.0015	0.0101	0.0202	0.0166	0.0058	0.0221	0.0051	0.0027
5	rs79830702	145155983	0.96	0.0430660126656495	0.93	0.117127898734063	0.0374624958583255	0.440869379095405	0.0039	0.0022	0.0298	0.1411	0.0053	0.1672	0.2076	0.0117	0.0028	0.0096	0.0057	0.0165	0.0026	0.0055	0.0173	0.1188	0.1601	0.0024	0.0015	0.0101	0.0202	0.0166	0.0058	0.0221	0.0051	0.0027
5	rs10038010	145158093	0.96	0.0430660126656495	0.92	0.135444945858012	0.0373682669967539	0.416780537619058	0.0039	0.0022	0.0298	0.1411	0.0053	0.167	0.2075	0.0117	0.0028	0.0096	0.0057	0.0165	0.0026	0.0055	0.0173	0.1188	0.1601	0.0024	0.0015	0.0101	0.0202	0.0166	0.0058	0.0221	0.0051	0.0027
5	rs13184016	145160343	0.96	0.0430660126656495	0.92	0.135444945858012	0.039647315360659	0.403902897055773	0.0039	0.0022	0.0298	0.1411	0.0054	0.1669	0.2074	0.0118	0.0028	0.0096	0.0057	0.0165	0.0026	0.0055	0.0173	0.1188	0.1601	0.0024	0.0015	0.0101	0.0202	0.0166	0.0058	0.0221	0.0052	0.0027
5	rs4305683	145165324	0.96	0.0430660126656495	0.92	0.135444945858012	0.033870353197615	0.375562674584918	0.0039	0.0022	0.0298	0.141	0.0054	0.1667	0.2073	0.0119	0.0028	0.0097	0.0057	0.0165	0.0026	0.0056	0.0173	0.1188	0.16	0.0023	0.0015	0.0102	0.0202	0.0166	0.0059	0.0222	0.0052	0.0027
5	rs17422183	145172865	0.95	0.0523777185899542	0.92	0.135444945858012	0.053402854925862	0.31680774331765	0.0038	0.0023	0.03	0.14	0.0058	0.1643	0.2076	0.0127	0.0026	0.0101	0.0059	0.0168	0.0025	0.0057	0.0172	0.1184	0.1587	0.0023	0.0017	0.0108	0.0214	0.0166	0.0062	0.0221	0.0054	0.0028
5	rs55649517	145184938	0.95	0.0523777185899542	0.92	0.135444945858012	0.0347065232728946	0.293623239777972	0.0038	0.0023	0.0301	0.1396	0.006	0.1635	0.2077	0.0131	0.0026	0.0103	0.0059	0.0169	0.0024	0.0057	0.0171	0.1182	0.1583	0.0023	0.0018	0.011	0.0219	0.0166	0.0064	0.0222	0.0054	0.0028
5	rs17488104	145188948	0.95	0.0523777185899542	0.92	0.135444945858012	0.0304557714712313	0.275719035853756	0.0038	0.0023	0.0301	0.1396	0.0061	0.1634	0.2077	0.0131	0.0026	0.0103	0.0059	0.0169	0.0024	0.0057	0.0171	0.1182	0.1582	0.0023	0.0018	0.011	0.022	0.0166	0.0064	0.0222	0.0054	0.0028
5	rs112990642	145191471	0.95	0.0523777185899542	0.92	0.135444945858012	0.0276160611037554	0.263291458474518	0.0038	0.0023	0.0302	0.1396	0.0061	0.1633	0.2077	0.0132	0.0026	0.0103	0.0059	0.0169	0.0024	0.0057	0.0171	0.1182	0.1582	0.0023	0.0018	0.0111	0.022	0.0166	0.0064	0.0222	0.0055	0.0028
5	rs9324996	145197565	0.95	0.0523777185899542	0.92	0.135444945858012	0.0231454265733782	0.233794382761403	0.0038	0.0023	0.0302	0.1396	0.0061	0.1633	0.2077	0.0132	0.0026	0.0103	0.0059	0.0169	0.0024	0.0057	0.0171	0.1182	0.1582	0.0023	0.0018	0.0111	0.022	0.0166	0.0064	0.0222	0.0055	0.0028
5	rs2087562	145198308	0.95	0.0523777185899542	0.92	0.135444945858012	0.0228684389947096	0.225481738887739	0.0038	0.0023	0.0302	0.1396	0.0061	0.1633	0.2077	0.0132	0.0026	0.0103	0.0059	0.0169	0.0024	0.0057	0.0171	0.1182	0.1582	0.0023	0.0018	0.0111	0.022	0.0166	0.0064	0.0222	0.0055	0.0028
5	rs11950450	145202363	0.95	0.0523777185899542	0.92	0.135444945858012	0.0244965959204491	0.252057947031788	0.0038	0.0023	0.0302	0.1395	0.0061	0.1634	0.2077	0.0132	0.0026	0.0103	0.006	0.0169	0.0024	0.0057	0.0172	0.1182	0.1581	0.0022	0.0018	0.0111	0.022	0.0165	0.0064	0.0222	0.0055	0.0028
5	rs77787203	145205838	0.95	0.0523777185899542	0.92	0.135444945858012	0.0239220145614038	0.235115774492863	0.0038	0.0024	0.0302	0.1395	0.0062	0.1638	0.2076	0.0132	0.0026	0.0103	0.0058	0.017	0.0024	0.0057	0.0172	0.1182	0.1577	0.0022	0.0018	0.011	0.0221	0.0165	0.0064	0.0222	0.0055	0.0028
5	rs12655088	145210955	0.95	0.0523777185899542	0.92	0.135444945858012	0.0206580852461263	0.216838146748	0.0038	0.0024	0.0302	0.1395	0.0063	0.1642	0.2076	0.0132	0.0025	0.0103	0.0057	0.017	0.0024	0.0058	0.0172	0.1182	0.1574	0.0022	0.0018	0.011	0.0221	0.0164	0.0065	0.0222	0.0055	0.0028
5	rs620327	145212189	0.95	0.0523777185899542	0.91	0.155803491158275	0.0186559122818379	0.201563401748417	0.0038	0.0024	0.0297	0.1398	0.0063	0.1644	0.2075	0.0133	0.0025	0.0103	0.0057	0.0171	0.0023	0.0058	0.0172	0.1183	0.1571	0.0022	0.0017	0.011	0.0223	0.0162	0.0066	0.0221	0.0055	0.0028
5	rs13359571	145219445	0.95	0.0523777185899542	0.91	0.155803491158275	0.0274206891990065	0.221470341512069	0.0038	0.0023	0.0299	0.1392	0.0064	0.1629	0.2076	0.0135	0.0025	0.0105	0.0053	0.0172	0.0023	0.0061	0.0172	0.1192	0.157	0.0021	0.0018	0.0108	0.0227	0.0167	0.0066	0.022	0.0056	0.0027
5	rs11745791	145219755	0.95	0.0523777185899542	0.91	0.155803491158275	0.0285185890630163	0.222443922311406	0.0039	0.0023	0.0299	0.1391	0.0064	0.1629	0.2076	0.0135	0.0025	0.0105	0.0053	0.0172	0.0023	0.0061	0.0172	0.1192	0.1569	0.0021	0.0018	0.0108	0.0227	0.0167	0.0066	0.022	0.0056	0.0027
5	rs114808658	145224235	0.95	0.0523777185899542	0.91	0.155803491158275	0.0270328908554469	0.208306422178862	0.0039	0.0024	0.0299	0.139	0.0064	0.1629	0.2076	0.0135	0.0026	0.0105	0.0053	0.0173	0.0023	0.0062	0.0171	0.1193	0.1567	0.0022	0.0018	0.0108	0.0227	0.0168	0.0066	0.0219	0.0056	0.0028
5	rs10050400	145224288	0.95	0.0523777185899542	0.91	0.155803491158275	0.0268938147926557	0.207565307606001	0.0039	0.0024	0.0299	0.139	0.0064	0.1628	0.2076	0.0135	0.0026	0.0105	0.0053	0.0173	0.0023	0.0062	0.0171	0.1193	0.1567	0.0022	0.0018	0.0108	0.0227	0.0168	0.0066	0.0219	0.0056	0.0028
5	rs28516482	145228546	0.96	0.0430660126656495	0.91	0.155803491158275	0.0232126451057134	0.178661746574528	0.0039	0.0023	0.0299	0.1389	0.0065	0.1628	0.2074	0.0135	0.0026	0.0105	0.0052	0.0175	0.0024	0.0062	0.0172	0.1196	0.1564	0.0021	0.0018	0.0108	0.0226	0.0169	0.0067	0.022	0.0056	0.0026
5	rs6892053	145231621	0.96	0.0430660126656495	0.91	0.155803491158275	0.0210227260817891	0.185647165013415	0.0039	0.0023	0.0299	0.1388	0.0065	0.1627	0.2072	0.0135	0.0026	0.0106	0.0052	0.0176	0.0024	0.0062	0.0173	0.1198	0.1562	0.0022	0.0017	0.0108	0.0226	0.017	0.0068	0.022	0.0056	0.0025
5	rs74543911	145234281	0.96	0.0430660126656495	0.91	0.155803491158275	0.02708651740772	0.229625873785198	0.0039	0.0023	0.0299	0.1388	0.0065	0.1627	0.2071	0.0135	0.0026	0.0109	0.0052	0.0176	0.0024	0.0062	0.0172	0.1197	0.1559	0.0022	0.0017	0.0108	0.0226	0.017	0.0068	0.022	0.0056	0.0025
5	rs340051	145235121	0.96	0.0430660126656495	0.91	0.155803491158275	0.029670113025556	0.200935053612401	0.0039	0.0023	0.0299	0.1389	0.0065	0.1627	0.2071	0.0135	0.0026	0.0111	0.0052	0.0176	0.0024	0.0062	0.0172	0.1197	0.1558	0.0022	0.0017	0.0108	0.0226	0.017	0.0068	0.0219	0.0056	0.0025
5	rs13180312	145235874	0.96	0.0430660126656495	0.91	0.155803491158275	0.0404230581669955	0.257031619075699	0.0039	0.0024	0.03	0.1392	0.0066	0.1622	0.207	0.0135	0.0026	0.011	0.0051	0.0177	0.0024	0.0063	0.0171	0.12	0.1555	0.0022	0.0018	0.0107	0.0226	0.0171	0.0069	0.0218	0.0055	0.0025
5	rs4913045	145237992	0.96	0.0430660126656495	0.91	0.155803491158275	0.0455894852061881	0.352663952025324	0.004	0.0026	0.0307	0.139	0.0067	0.1605	0.2061	0.0135	0.0026	0.0107	0.0051	0.0181	0.0025	0.0066	0.0177	0.1207	0.1548	0.0023	0.0018	0.0106	0.0223	0.0175	0.0071	0.0218	0.0056	0.0026
5	rs455117	145239004	0.96	0.0430660126656495	0.91	0.155803491158275	0.0285631416534761	0.366455098977251	0.004	0.0028	0.0311	0.1389	0.0067	0.1597	0.2056	0.0135	0.0025	0.0106	0.0051	0.0183	0.0026	0.0068	0.018	0.1211	0.1544	0.0025	0.0019	0.0105	0.0222	0.0177	0.0072	0.0217	0.0057	0.0026
5	rs432793	145239119	0.96	0.0430660126656495	0.92	0.135444945858012	0.0384549798413698	0.508868336742491	0.004	0.0028	0.0311	0.1389	0.0067	0.1596	0.2055	0.0135	0.0025	0.0106	0.0051	0.0183	0.0026	0.0068	0.018	0.121	0.1543	0.0025	0.0019	0.0105	0.0222	0.0177	0.0072	0.0217	0.0057	0.0026
5	rs2195929	145241164	0.96	0.0430660126656495	0.92	0.135444945858012	0.0640194016586016	0.604689575362961	0.004	0.0028	0.0319	0.1396	0.0069	0.1587	0.2046	0.0136	0.0024	0.0105	0.0051	0.019	0.0026	0.0071	0.0184	0.1201	0.1531	0.0026	0.0019	0.0104	0.022	0.0185	0.0074	0.021	0.0061	0.0027
5	rs10055590	145242346	0.97	0.0351293717890758	0.92	0.135444945858012	0.0972337792558399	0.619812838898811	0.0041	0.0029	0.0321	0.1394	0.0069	0.159	0.2041	0.0137	0.0025	0.0104	0.005	0.019	0.0025	0.0073	0.0184	0.1201	0.1525	0.0026	0.0018	0.0104	0.0221	0.0186	0.0075	0.0213	0.0061	0.0028
5	rs2569008	145244646	0.96	0.0430660126656495	0.91	0.155803491158275	0.184602402190149	0.68825566877768	0.0042	0.0031	0.0333	0.1393	0.0078	0.1586	0.2011	0.0138	0.0021	0.0109	0.005	0.0202	0.0026	0.0077	0.0189	0.1186	0.1504	0.0031	0.0014	0.0109	0.0222	0.0198	0.0079	0.0204	0.0069	0.0028
5	rs10515562	145244748	0.96	0.0430660126656495	0.91	0.155803491158275	0.233014284024134	0.766145981825066	0.0042	0.0031	0.0334	0.1392	0.0079	0.1586	0.2009	0.0138	0.0021	0.0109	0.005	0.0203	0.0026	0.0077	0.0189	0.1187	0.1502	0.0031	0.0014	0.011	0.0222	0.0199	0.008	0.0202	0.0069	0.0028
5	rs2569006	145246085	0.95	0.0523777185899542	0.91	0.155803491158275	0.287369951243247	0.779049661045679	0.0046	0.0032	0.0345	0.1384	0.0087	0.1571	0.198	0.0137	0.0021	0.0111	0.0051	0.0215	0.0026	0.0079	0.0197	0.119	0.148	0.0033	0.0011	0.0115	0.0223	0.0212	0.0084	0.0198	0.0074	0.0029
5	rs4913046	145249040	0.94	0.0632155594214646	0.91	0.155803491158275	0.281500698823734	0.734318678528844	0.0046	0.0032	0.0345	0.1381	0.0087	0.1575	0.1976	0.0138	0.0021	0.0112	0.0051	0.0215	0.0026	0.0079	0.0197	0.1192	0.1483	0.0033	0.0011	0.0116	0.0221	0.0212	0.0084	0.0199	0.0075	0.0028
5	rs2569004	145250731	0.94	0.0632155594214646	0.91	0.155803491158275	0.297118337235991	0.737623327531853	0.0046	0.0032	0.0345	0.1379	0.0087	0.1574	0.1974	0.0138	0.0021	0.0112	0.0052	0.0214	0.0026	0.0079	0.0196	0.1194	0.1482	0.0034	0.0011	0.0116	0.0221	0.0216	0.0084	0.0199	0.0075	0.0028
5	rs7703926	145251470	0.94	0.0632155594214646	0.91	0.155803491158275	0.344032867232437	0.778137292386872	0.0046	0.0032	0.0345	0.1378	0.0091	0.1575	0.1975	0.0138	0.0021	0.0112	0.0052	0.0214	0.0025	0.0079	0.0196	0.1194	0.1481	0.0034	0.001	0.0115	0.0219	0.0216	0.0083	0.0199	0.0075	0.0028
5	rs71594518	145252239	0.94	0.0632155594214646	0.91	0.155803491158275	0.363780810170537	0.80790546290699	0.0046	0.0032	0.0345	0.1378	0.0091	0.1575	0.1976	0.0138	0.002	0.0111	0.0051	0.0214	0.0025	0.0079	0.0197	0.1194	0.148	0.0034	0.001	0.0116	0.0221	0.0215	0.0083	0.02	0.0074	0.0028
5	rs34892428	145252377	0.94	0.0632155594214646	0.91	0.155803491158275	0.367560128695766	0.809745081986569	0.0046	0.0032	0.0345	0.1378	0.0091	0.1575	0.1976	0.0138	0.002	0.0111	0.0051	0.0214	0.0025	0.0079	0.0197	0.1194	0.148	0.0034	0.001	0.0116	0.0221	0.0215	0.0083	0.02	0.0074	0.0028
5	rs340056	145253427	0.94	0.0632155594214646	0.91	0.155803491158275	0.376163940133853	0.810511850970117	0.0046	0.0032	0.0346	0.1379	0.009	0.1575	0.1976	0.0138	0.002	0.0111	0.005	0.0214	0.0025	0.0079	0.0197	0.1195	0.1479	0.0034	0.001	0.0117	0.0221	0.0215	0.0083	0.02	0.0074	0.0028
5	rs76119043	145254712	0.94	0.0632155594214646	0.91	0.155803491158275	0.368914726478835	0.824955488028651	0.0045	0.0032	0.0346	0.1379	0.009	0.1575	0.1976	0.0138	0.002	0.0111	0.005	0.0214	0.0025	0.0079	0.0197	0.1195	0.1479	0.0034	0.001	0.0118	0.0221	0.0215	0.0083	0.02	0.0074	0.0028
5	rs1907062	145281565	0.94	0.0632155594214646	0.91	0.155803491158275	0.342204120141369	0.816958750104297	0.0044	0.0031	0.0347	0.1379	0.009	0.1575	0.1977	0.0137	0.0019	0.0112	0.005	0.0215	0.0024	0.0078	0.0198	0.1196	0.1473	0.0034	0.001	0.0122	0.0222	0.0214	0.0083	0.0201	0.0073	0.0027
5	rs75642795	145283437	0.94	0.0632155594214646	0.92	0.135444945858012	0.342882779827023	0.826341197415228	0.0044	0.0031	0.0347	0.1379	0.009	0.1575	0.1977	0.0137	0.0019	0.0112	0.005	0.0215	0.0024	0.0078	0.0198	0.1196	0.1473	0.0034	0.001	0.0122	0.0222	0.0214	0.0083	0.0201	0.0073	0.0027
5	rs2569011	145285452	0.94	0.0632155594214646	0.92	0.135444945858012	0.326940473187057	0.812045848802484	0.0044	0.0031	0.0347	0.1383	0.009	0.1575	0.1978	0.0137	0.0019	0.0112	0.005	0.0215	0.0024	0.0078	0.0199	0.1197	0.1472	0.0034	9e-04	0.0122	0.0219	0.0215	0.0083	0.0201	0.0073	0.0027
5	rs9885180	145289349	0.94	0.0632155594214646	0.92	0.135444945858012	0.337006965946819	0.814501518209793	0.0044	0.0031	0.0347	0.1384	0.009	0.1576	0.1976	0.0137	0.0019	0.0112	0.005	0.0215	0.0024	0.0078	0.0199	0.1194	0.1474	0.0034	9e-04	0.0122	0.022	0.0216	0.0083	0.0201	0.0073	0.0027
5	rs11743141	145291039	0.94	0.0632155594214646	0.92	0.135444945858012	0.338925102807664	0.816190697576354	0.0044	0.0031	0.0346	0.1384	0.009	0.1576	0.1976	0.0137	0.0019	0.0112	0.005	0.0215	0.0024	0.0076	0.0199	0.1194	0.1477	0.0034	9e-04	0.0122	0.022	0.0216	0.0083	0.0201	0.0073	0.0026
5	rs6865660	145300035	0.94	0.0632155594214646	0.92	0.135444945858012	0.433068965342361	0.889972119210677	0.0044	0.0031	0.0346	0.1384	0.009	0.1575	0.1975	0.0137	0.0019	0.0112	0.0051	0.0215	0.0024	0.0075	0.0199	0.1195	0.1477	0.0034	9e-04	0.0122	0.022	0.0216	0.0083	0.0202	0.0073	0.0025
5	rs6888015	145313530	0.94	0.0632155594214646	0.91	0.155803491158275	0.458228261293092	1.01099587114294	0.0044	0.0031	0.0347	0.1383	0.009	0.1571	0.1974	0.0137	0.0019	0.0111	0.0051	0.0217	0.0024	0.0076	0.0198	0.1195	0.1475	0.0034	9e-04	0.0123	0.022	0.0216	0.0083	0.0204	0.0074	0.0024
5	rs116550899	145318985	0.89	0.145699762692903	0.91	0.155803491158275	0.616623176223949	1.40298162189154	0.004	0.0027	0.0368	0.138	0.0085	0.1567	0.1929	0.0133	0.0016	0.0117	0.0055	0.0237	0.0015	0.0064	0.0212	0.1203	0.1459	0.0034	6e-04	0.0133	0.0217	0.0234	0.0077	0.0235	0.0071	0.0017
5	rs41385544	145321496	0.89	0.145699762692903	0.91	0.155803491158275	0.572294298446584	1.32650196150104	0.004	0.0027	0.0368	0.138	0.0085	0.1567	0.1929	0.0133	0.0016	0.0117	0.0055	0.0237	0.0015	0.0064	0.0212	0.1203	0.1459	0.0034	6e-04	0.0133	0.0217	0.0234	0.0077	0.0235	0.0071	0.0017
5	rs17425465	145328380	0.89	0.145699762692903	0.91	0.155803491158275	0.589487569004495	1.36194572023929	0.004	0.0027	0.0368	0.138	0.0085	0.1567	0.1929	0.0133	0.0016	0.0117	0.0055	0.0237	0.0015	0.0063	0.0212	0.1202	0.146	0.0034	6e-04	0.0133	0.0217	0.0234	0.0077	0.0236	0.0071	0.0017
5	rs116089048	145328459	0.89	0.145699762692903	0.91	0.155803491158275	0.589351265405388	1.36160742497791	0.004	0.0027	0.0368	0.138	0.0085	0.1567	0.1929	0.0133	0.0016	0.0117	0.0055	0.0237	0.0015	0.0063	0.0212	0.1202	0.146	0.0034	6e-04	0.0133	0.0217	0.0234	0.0077	0.0236	0.0071	0.0017
5	rs11958598	145368558	0.89	0.145699762692903	0.91	0.155803491158275	0.531913533695231	1.32633355863118	0.004	0.0027	0.0368	0.138	0.0085	0.1567	0.1929	0.0133	0.0016	0.0117	0.0056	0.0237	0.0015	0.0063	0.0212	0.1202	0.1463	0.0033	6e-04	0.0132	0.0216	0.0232	0.0077	0.0238	0.007	0.0017
5	rs2159107	145369479	0.89	0.145699762692903	0.91	0.155803491158275	0.51291795468831	1.29071450218438	0.004	0.0027	0.0368	0.138	0.0085	0.1567	0.1929	0.0133	0.0016	0.0117	0.0056	0.0237	0.0015	0.0063	0.0213	0.1202	0.1463	0.0033	6e-04	0.0132	0.0216	0.0232	0.0077	0.0238	0.007	0.0017
5	rs115728361	145374883	0.89	0.145699762692903	0.9	0.178319663885856	0.483151564858854	1.24759315575348	0.004	0.0027	0.0368	0.1381	0.0084	0.1568	0.1929	0.0133	0.0016	0.0116	0.0056	0.0238	0.0015	0.0063	0.0213	0.1202	0.1464	0.0033	6e-04	0.0132	0.0216	0.0231	0.0078	0.0238	0.007	0.0017
5	rs17426578	145377578	0.89	0.145699762692903	0.9	0.178319663885856	0.474383050181882	1.23726869503547	0.004	0.0027	0.0368	0.1381	0.0084	0.1569	0.1929	0.0133	0.0016	0.0116	0.0056	0.0238	0.0015	0.0063	0.0213	0.1202	0.1464	0.0033	6e-04	0.0132	0.0216	0.0231	0.0078	0.0238	0.007	0.0017
5	rs758037	145393364	0.89	0.145699762692903	0.9	0.178319663885856	0.472356460537269	1.24392792659377	0.004	0.0027	0.0368	0.1381	0.0084	0.1569	0.1929	0.0133	0.0016	0.0116	0.0056	0.0238	0.0015	0.0062	0.0213	0.1202	0.1465	0.0033	6e-04	0.0132	0.0217	0.0231	0.0078	0.0238	0.007	0.0017
5	rs17212176	145395889	0.89	0.145699762692903	0.89	0.20310604818777	0.486942201206832	1.26444384370076	0.0039	0.0027	0.0368	0.1382	0.0084	0.1568	0.1928	0.0132	0.0016	0.0116	0.0056	0.0238	0.0015	0.0062	0.0213	0.1202	0.1466	0.0033	6e-04	0.0132	0.0217	0.0231	0.0078	0.0238	0.007	0.0017
5	rs72818483	145404569	0.89	0.145699762692903	0.89	0.20310604818777	0.49419008942104	1.25860006196894	0.0039	0.0027	0.0367	0.1384	0.0084	0.1567	0.1924	0.0132	0.0015	0.0116	0.0055	0.0239	0.0014	0.0061	0.0213	0.1204	0.147	0.0033	6e-04	0.0132	0.0216	0.0231	0.0078	0.0239	0.0069	0.0016
5	rs116153692	145407433	0.89	0.145699762692903	0.89	0.20310604818777	0.485697791259533	1.25492922966103	0.0039	0.0027	0.0366	0.1386	0.0084	0.1566	0.1922	0.0131	0.0015	0.0115	0.0055	0.0239	0.0014	0.0061	0.0214	0.1205	0.1473	0.0033	6e-04	0.0132	0.0217	0.0231	0.0078	0.0239	0.0069	0.0016
5	rs72818497	145412229	0.89	0.145699762692903	0.89	0.20310604818777	0.476537069291	1.25459560984587	0.0039	0.0027	0.0366	0.1387	0.0084	0.1565	0.192	0.0131	0.0015	0.0115	0.0054	0.024	0.0014	0.006	0.0214	0.1206	0.1476	0.0033	6e-04	0.0132	0.0216	0.0231	0.0078	0.024	0.0068	0.0016
5	rs79204027	145420050	0.88	0.168925028033099	0.88	0.230271256315472	0.472111099931601	1.27815323828181	0.0038	0.0027	0.0366	0.1389	0.0084	0.1563	0.1918	0.0131	0.0015	0.0115	0.0054	0.024	0.0014	0.006	0.0214	0.1206	0.1478	0.0033	6e-04	0.0132	0.0217	0.0231	0.0078	0.024	0.0068	0.0016
5	rs77569817	145424966	0.88	0.168925028033099	0.88	0.230271256315472	0.451302815533959	1.26912223347535	0.0038	0.0027	0.0366	0.139	0.0084	0.1562	0.1916	0.013	0.0015	0.0115	0.0054	0.0241	0.0014	0.006	0.0215	0.1206	0.148	0.0033	6e-04	0.0132	0.0217	0.0232	0.0079	0.024	0.0069	0.0015
5	rs114112111	145431183	0.88	0.168925028033099	0.88	0.230271256315472	0.444488692931632	1.27062663444196	0.0037	0.0027	0.0365	0.139	0.0084	0.1562	0.1915	0.013	0.0014	0.0115	0.0054	0.0241	0.0014	0.006	0.0215	0.1206	0.1481	0.0033	6e-04	0.0132	0.0217	0.0232	0.0079	0.024	0.0069	0.0015
5	rs173586	145431430	0.88	0.168925028033099	0.88	0.230271256315472	0.446694706737029	1.27246576381322	0.0037	0.0027	0.0365	0.139	0.0084	0.1562	0.1915	0.013	0.0014	0.0115	0.0054	0.0241	0.0014	0.006	0.0215	0.1206	0.1481	0.0033	6e-04	0.0132	0.0217	0.0232	0.0079	0.024	0.0069	0.0015
5	rs72820412	145431924	0.88	0.168925028033099	0.86	0.29215087580064	0.448068720470736	1.27597810035364	0.0037	0.0027	0.0365	0.139	0.0084	0.1562	0.1915	0.013	0.0014	0.0115	0.0054	0.0241	0.0014	0.006	0.0215	0.1206	0.1481	0.0033	6e-04	0.0132	0.0217	0.0232	0.0079	0.024	0.0069	0.0015
5	rs248779	145433763	0.88	0.168925028033099	0.86	0.29215087580064	0.429782973671656	1.2601023011926	0.0037	0.0027	0.0365	0.139	0.0084	0.1561	0.1915	0.013	0.0014	0.0115	0.0054	0.0241	0.0014	0.006	0.0215	0.1206	0.1482	0.0033	6e-04	0.0132	0.0217	0.0232	0.0079	0.024	0.0069	0.0015
5	rs17104200	145436464	0.88	0.168925028033099	0.86	0.29215087580064	0.433833557221704	1.262272749604	0.0037	0.0027	0.0365	0.139	0.0084	0.1562	0.1914	0.013	0.0014	0.0115	0.0054	0.0241	0.0014	0.006	0.0215	0.1205	0.1482	0.0033	6e-04	0.0132	0.0217	0.0231	0.0079	0.0241	0.0069	0.0015
5	rs11435	145442133	0.88	0.168925028033099	0.86	0.29215087580064	0.400487002118924	1.18901345680921	0.0037	0.0026	0.0364	0.139	0.0084	0.1569	0.191	0.0129	0.0014	0.0117	0.0054	0.0241	0.0014	0.006	0.0216	0.1203	0.1488	0.0032	6e-04	0.0131	0.0217	0.0229	0.008	0.0241	0.0068	0.0015
5	rs1056149	145442203	0.88	0.168925028033099	0.86	0.29215087580064	0.404966127435227	1.18917869851086	0.0037	0.0026	0.0363	0.1389	0.0084	0.1571	0.1909	0.0129	0.0014	0.0117	0.0054	0.0241	0.0014	0.006	0.0216	0.1203	0.1488	0.0033	6e-04	0.0131	0.0217	0.0229	0.008	0.0241	0.0068	0.0015
5	rs116113256	145442929	0.88	0.168925028033099	0.85	0.32706018639722	0.453765957592284	1.2067173701003	0.0037	0.0026	0.0363	0.1387	0.0084	0.1572	0.1909	0.0129	0.0014	0.012	0.0054	0.0241	0.0014	0.006	0.0215	0.1202	0.1486	0.0033	6e-04	0.0131	0.0216	0.023	0.0081	0.0241	0.0068	0.0015
5	rs17212366	145443956	0.88	0.168925028033099	0.84	0.364737902801441	0.458651477955865	1.24192950277115	0.0037	0.0026	0.0363	0.1387	0.0084	0.1573	0.1909	0.0129	0.0014	0.012	0.0054	0.0241	0.0014	0.006	0.0215	0.1202	0.1485	0.0033	6e-04	0.0131	0.0216	0.023	0.008	0.0241	0.0068	0.0015
5	rs116693972	145448171	0.88	0.168925028033099	0.84	0.364737902801441	0.480735556274374	1.29390002439016	0.0036	0.0026	0.0363	0.1385	0.0083	0.1585	0.1908	0.0127	0.0014	0.0121	0.0055	0.0241	0.0014	0.0059	0.0216	0.1201	0.1483	0.0033	6e-04	0.0131	0.0212	0.0231	0.008	0.024	0.0068	0.0016
5	rs2962540	145450586	0.87	0.194736090082605	0.84	0.364737902801441	0.446455959677483	1.32262960971073	0.0036	0.0026	0.0363	0.138	0.0081	0.1601	0.1904	0.0126	0.0014	0.0123	0.0056	0.0241	0.0014	0.0057	0.0217	0.1197	0.1486	0.0032	6e-04	0.0131	0.021	0.0231	0.008	0.0238	0.0068	0.0016
5	rs111458039	145457587	0.86	0.223270892544248	0.84	0.364737902801441	0.325973103824333	1.2019145342621	0.0035	0.0026	0.0364	0.1374	0.008	0.1599	0.1893	0.0122	0.0013	0.0128	0.0059	0.0245	0.0015	0.0057	0.0219	0.1211	0.1489	0.0029	6e-04	0.0129	0.0206	0.0231	0.0083	0.0241	0.0067	0.0016
5	rs75522564	145461467	0.86	0.223270892544248	0.84	0.364737902801441	0.325210449658252	1.20125234033362	0.0035	0.0026	0.0364	0.1374	0.008	0.1599	0.1893	0.0122	0.0013	0.0129	0.0059	0.0245	0.0015	0.0057	0.0219	0.1211	0.1489	0.0029	6e-04	0.0129	0.0206	0.0231	0.0083	0.0241	0.0067	0.0016
5	rs72820444	145463878	0.86	0.223270892544248	0.84	0.364737902801441	0.325058030930114	1.20025917067854	0.0035	0.0026	0.0364	0.1374	0.008	0.1599	0.1893	0.0122	0.0013	0.0129	0.0059	0.0245	0.0015	0.0057	0.0219	0.1211	0.1489	0.0029	6e-04	0.0129	0.0206	0.0231	0.0083	0.0241	0.0067	0.0016
5	rs114735777	145466813	0.86	0.223270892544248	0.84	0.364737902801441	0.324854864096995	1.20158342921868	0.0035	0.0026	0.0364	0.1374	0.008	0.1599	0.1893	0.0122	0.0013	0.0129	0.0059	0.0245	0.0015	0.0057	0.0219	0.1211	0.1489	0.0029	6e-04	0.0129	0.0206	0.0231	0.0083	0.0241	0.0067	0.0016
5	rs77042918	145466953	0.86	0.223270892544248	0.84	0.364737902801441	0.324854864096995	1.2019145342621	0.0035	0.0026	0.0364	0.1374	0.008	0.1599	0.1893	0.0122	0.0013	0.0129	0.0059	0.0245	0.0015	0.0057	0.0219	0.1211	0.1489	0.0029	6e-04	0.0129	0.0206	0.0231	0.0083	0.0241	0.0067	0.0016
5	rs75400311	145467826	0.86	0.223270892544248	0.84	0.364737902801441	0.343666714050095	1.21716274739656	0.0035	0.0026	0.0366	0.1373	0.008	0.1598	0.1893	0.0122	0.0013	0.013	0.0059	0.0245	0.0015	0.0057	0.0219	0.121	0.1489	0.0029	6e-04	0.0129	0.0206	0.0231	0.0083	0.0241	0.0067	0.0016
5	rs6877277	145477855	0.86	0.223270892544248	0.84	0.364737902801441	0.341109295381774	1.23061571698605	0.0035	0.0026	0.0368	0.1373	0.0078	0.1598	0.1892	0.0122	0.0013	0.0129	0.0059	0.0245	0.0015	0.0056	0.0219	0.1213	0.1489	0.0029	6e-04	0.0129	0.0206	0.0231	0.0083	0.0241	0.0067	0.0016
5	rs12187913	145483844	0.86	0.223270892544248	0.83	0.405269641990714	0.342517261138495	1.23028323292321	0.0035	0.0026	0.0368	0.1373	0.0078	0.1598	0.1892	0.0122	0.0013	0.013	0.0059	0.0245	0.0015	0.0056	0.0219	0.1213	0.1489	0.0029	6e-04	0.0129	0.0206	0.0231	0.0083	0.0241	0.0067	0.0016
5	rs2962545	145486437	0.86	0.223270892544248	0.84	0.364737902801441	0.338406129967026	1.2075457873911	0.0035	0.0026	0.0369	0.1374	0.0078	0.1599	0.1893	0.0121	0.0013	0.013	0.0059	0.0244	0.0015	0.0056	0.0218	0.1212	0.149	0.0029	6e-04	0.0129	0.0206	0.0231	0.0083	0.0241	0.0067	0.0016
5	rs10988	145499996	0.87	0.194736090082605	0.83	0.405269641990714	0.335042874861518	1.18323257693674	0.0034	0.0026	0.0369	0.1375	0.0078	0.16	0.1894	0.0121	0.0013	0.013	0.0059	0.0243	0.0015	0.0056	0.0217	0.1211	0.1492	0.0029	6e-04	0.0129	0.0206	0.023	0.0082	0.0241	0.0067	0.0016
5	rs17492950	145504688	0.87	0.194736090082605	0.83	0.405269641990714	0.335042874861518	1.18240714730198	0.0034	0.0026	0.0369	0.1375	0.0078	0.16	0.1893	0.0121	0.0013	0.013	0.0059	0.0243	0.0015	0.0056	0.0217	0.1211	0.1492	0.0029	6e-04	0.0129	0.0206	0.023	0.0082	0.0241	0.0067	0.0016
5	rs11540216	145506100	0.87	0.194736090082605	0.83	0.405269641990714	0.334991268863132	1.18207700423513	0.0034	0.0026	0.0369	0.1375	0.0078	0.16	0.1893	0.0121	0.0013	0.013	0.0059	0.0243	0.0015	0.0056	0.0217	0.1211	0.1492	0.0029	6e-04	0.0129	0.0206	0.023	0.0082	0.0241	0.0067	0.0016
5	rs2895647	145508340	0.86	0.223270892544248	0.84	0.364737902801441	0.343405299642134	1.18240714730198	0.0034	0.0026	0.0369	0.1375	0.0078	0.1599	0.1893	0.0122	0.0013	0.0131	0.0059	0.0244	0.0015	0.0056	0.0216	0.1211	0.1491	0.0029	6e-04	0.0129	0.0206	0.023	0.0082	0.0241	0.0067	0.0016
5	rs61732383	145508636	0.86	0.223270892544248	0.84	0.364737902801441	0.343405299642134	1.18240714730198	0.0034	0.0026	0.0369	0.1375	0.0078	0.1599	0.1893	0.0122	0.0013	0.0131	0.0059	0.0244	0.0015	0.0056	0.0216	0.1211	0.1491	0.0029	6e-04	0.0129	0.0206	0.023	0.0082	0.0241	0.0067	0.0016
5	rs61732382	145508637	0.86	0.223270892544248	0.84	0.364737902801441	0.343405299642134	1.18240714730198	0.0034	0.0026	0.0369	0.1375	0.0078	0.1599	0.1893	0.0122	0.0013	0.0131	0.0059	0.0244	0.0015	0.0056	0.0216	0.1211	0.1491	0.0029	6e-04	0.0129	0.0206	0.023	0.0082	0.0241	0.0067	0.0016
5	rs3822623	145513033	0.86	0.223270892544248	0.84	0.364737902801441	0.347337323707035	1.18670050246475	0.0034	0.0026	0.0369	0.1375	0.0079	0.1599	0.1892	0.0121	0.0013	0.0131	0.0059	0.0244	0.0015	0.0056	0.0216	0.1212	0.1491	0.0029	6e-04	0.0129	0.0206	0.023	0.0082	0.0241	0.0067	0.0016
5	rs116491453	145515996	0.86	0.223270892544248	0.84	0.364737902801441	0.353411344253295	1.18488374436644	0.0034	0.0026	0.0369	0.1375	0.0079	0.1601	0.1891	0.0122	0.0013	0.0131	0.0059	0.0244	0.0015	0.0056	0.0216	0.1212	0.1491	0.0029	6e-04	0.0129	0.0206	0.023	0.0082	0.0241	0.0067	0.0016
5	rs17493851	145519821	0.86	0.223270892544248	0.83	0.405269641990714	0.353411344253295	1.18471860914732	0.0034	0.0026	0.0369	0.1375	0.0079	0.1601	0.1891	0.0122	0.0013	0.0131	0.0059	0.0244	0.0015	0.0056	0.0216	0.1212	0.1491	0.0029	6e-04	0.0129	0.0206	0.023	0.0082	0.0241	0.0067	0.0016
5	rs17104276	145522926	0.86	0.223270892544248	0.83	0.405269641990714	0.360825376838671	1.20274236753059	0.0034	0.0026	0.0369	0.1375	0.0079	0.1601	0.1891	0.0122	0.0013	0.0131	0.0059	0.0245	0.0015	0.0056	0.0216	0.1211	0.149	0.0029	6e-04	0.0129	0.0206	0.023	0.0082	0.0242	0.0067	0.0016
5	rs11540217	145523105	0.86	0.223270892544248	0.83	0.405269641990714	0.360825376838671	1.20274236753059	0.0034	0.0026	0.0369	0.1375	0.0079	0.1601	0.1891	0.0122	0.0013	0.0131	0.0059	0.0245	0.0015	0.0056	0.0216	0.1211	0.149	0.0029	6e-04	0.0129	0.0206	0.023	0.0082	0.0242	0.0067	0.0016
5	rs72822255	145527666	0.86	0.223270892544248	0.83	0.405269641990714	0.360825376838671	1.20241122211318	0.0034	0.0026	0.0369	0.1375	0.0079	0.1601	0.1891	0.0122	0.0013	0.0131	0.0059	0.0245	0.0015	0.0056	0.0216	0.1211	0.149	0.0029	6e-04	0.0129	0.0206	0.023	0.0082	0.0242	0.0067	0.0016
5	rs78726212	145527760	0.86	0.223270892544248	0.82	0.448736318624531	0.360825376838671	1.20241122211318	0.0034	0.0026	0.0369	0.1375	0.0079	0.1601	0.1891	0.0122	0.0013	0.0131	0.0059	0.0245	0.0015	0.0056	0.0216	0.1211	0.149	0.0029	6e-04	0.0129	0.0206	0.023	0.0082	0.0242	0.0067	0.0016
5	rs3763373	145543972	0.86	0.223270892544248	0.82	0.448736318624531	0.340068295968253	1.2128500329222	0.0034	0.0026	0.0369	0.1375	0.0079	0.1601	0.1891	0.0122	0.0013	0.0128	0.006	0.0245	0.0015	0.0057	0.0217	0.1211	0.149	0.0029	6e-04	0.0129	0.0207	0.023	0.0083	0.0242	0.0067	0.0016
5	rs78566110	145546143	0.86	0.223270892544248	0.82	0.448736318624531	0.338769367607595	1.21351335184124	0.0034	0.0026	0.0369	0.1375	0.0079	0.1601	0.1891	0.0122	0.0013	0.0128	0.006	0.0245	0.0015	0.0057	0.0217	0.1211	0.149	0.0029	6e-04	0.0129	0.0207	0.023	0.0083	0.0242	0.0067	0.0016
5	rs75163996	145548934	0.86	0.223270892544248	0.82	0.448736318624531	0.338769367607595	1.215171928699	0.0034	0.0026	0.0369	0.1375	0.0079	0.1601	0.1888	0.0122	0.0013	0.0128	0.006	0.0245	0.0015	0.0057	0.0217	0.1211	0.149	0.0029	6e-04	0.0129	0.0207	0.023	0.0083	0.0243	0.0067	0.0016
5	rs79194156	145551085	0.86	0.223270892544248	0.82	0.448736318624531	0.338769367607595	1.21566957956592	0.0034	0.0026	0.0369	0.1375	0.0079	0.1601	0.1888	0.0122	0.0013	0.0128	0.006	0.0245	0.0015	0.0057	0.0217	0.1211	0.149	0.0029	6e-04	0.0129	0.0207	0.023	0.0083	0.0243	0.0067	0.0016
5	rs75793060	145570691	0.86	0.223270892544248	0.82	0.448736318624531	0.33457856974509	1.23028323292321	0.0035	0.0026	0.0369	0.1378	0.0079	0.1605	0.1887	0.012	0.0013	0.0126	0.006	0.0245	0.0015	0.0058	0.0216	0.121	0.1491	0.0029	6e-04	0.0129	0.0206	0.023	0.0083	0.0241	0.0067	0.0017
5	rs115880287	145574183	0.86	0.223270892544248	0.82	0.448736318624531	0.331594419950236	1.2444276199955	0.0035	0.0026	0.037	0.1379	0.0079	0.1606	0.1887	0.012	0.0013	0.0126	0.006	0.0245	0.0015	0.0058	0.0216	0.121	0.149	0.0029	6e-04	0.0129	0.0205	0.0229	0.0083	0.0241	0.0067	0.0017
5	rs77090163	145574235	0.86	0.223270892544248	0.82	0.448736318624531	0.331337817626322	1.24409448717708	0.0035	0.0026	0.037	0.1379	0.0079	0.1606	0.1887	0.012	0.0013	0.0126	0.006	0.0245	0.0015	0.0058	0.0216	0.121	0.149	0.0029	6e-04	0.0129	0.0205	0.0229	0.0083	0.0241	0.0067	0.0017
5	rs79751654	145611704	0.86	0.223270892544248	0.82	0.448736318624531	0.334423875813572	1.228621048718	0.0036	0.0026	0.037	0.1383	0.0079	0.1607	0.1884	0.0119	0.0014	0.0126	0.006	0.0244	0.0015	0.0059	0.0216	0.1207	0.1491	0.0029	6e-04	0.0129	0.0203	0.023	0.0083	0.0239	0.0067	0.0017
5	rs10515565	145617707	0.86	0.223270892544248	0.82	0.448736318624531	0.332930420640915	1.23394142193828	0.0036	0.0026	0.037	0.1383	0.0079	0.1607	0.1884	0.0119	0.0014	0.0126	0.006	0.0244	0.0015	0.0059	0.0216	0.1207	0.1491	0.0029	6e-04	0.0129	0.0203	0.023	0.0083	0.0239	0.0067	0.0017
5	rs78039225	145638640	0.84	0.289034762536342	0.83	0.405269641990714	0.215682384039708	1.11818351995976	0.004	0.0024	0.0367	0.1413	0.0078	0.1635	0.1879	0.0111	0.0014	0.0123	0.0062	0.0234	0.0018	0.0059	0.0221	0.1212	0.1475	0.0022	8e-04	0.0125	0.0196	0.0226	0.0084	0.023	0.0064	0.002
5	rs35870798	145657603	0.84	0.289034762536342	0.83	0.405269641990714	0.235954128521652	1.12537808638497	0.0042	0.0024	0.0367	0.1413	0.0078	0.1634	0.1879	0.0111	0.0014	0.0123	0.0062	0.0234	0.0018	0.0059	0.0221	0.1213	0.1474	0.0022	8e-04	0.0125	0.0196	0.0225	0.0084	0.023	0.0064	0.002
5	rs78980962	145676883	0.84	0.289034762536342	0.83	0.405269641990714	0.241202028613583	1.12979710258159	0.0042	0.0024	0.0367	0.1412	0.0078	0.1635	0.1879	0.011	0.0014	0.0123	0.0062	0.0234	0.0018	0.0059	0.0221	0.1213	0.1474	0.0022	8e-04	0.0125	0.0195	0.0225	0.0084	0.023	0.0064	0.002
5	rs115118102	145691232	0.84	0.289034762536342	0.84	0.364737902801441	0.256700160366659	1.12750536628584	0.0042	0.0023	0.0367	0.1411	0.0078	0.1637	0.188	0.0109	0.0014	0.0123	0.0062	0.0233	0.0018	0.0059	0.0221	0.1214	0.1473	0.0022	8e-04	0.0124	0.0195	0.0225	0.0084	0.0229	0.0063	0.002
5	rs116791283	145700467	0.84	0.289034762536342	0.84	0.364737902801441	0.268211467315905	1.13028829931851	0.0043	0.0023	0.0367	0.1411	0.0078	0.1638	0.188	0.0109	0.0014	0.0123	0.0062	0.0233	0.0018	0.0059	0.0221	0.1215	0.1473	0.0022	8e-04	0.0124	0.0195	0.0226	0.0084	0.0228	0.0063	0.002
5	rs77149576	145702956	0.84	0.289034762536342	0.83	0.405269641990714	0.266289099207912	1.12832374607094	0.0043	0.0023	0.0367	0.1411	0.0078	0.1638	0.188	0.0109	0.0014	0.0123	0.0062	0.0233	0.0018	0.0059	0.0221	0.1215	0.1473	0.0022	8e-04	0.0124	0.0195	0.0226	0.0084	0.0228	0.0063	0.002
5	rs7727427	145705875	0.83	0.326509998324372	0.84	0.364737902801441	0.29823376224551	1.14996788465387	0.0043	0.0023	0.0369	0.1408	0.0078	0.1643	0.1882	0.0106	0.0015	0.0123	0.0062	0.0232	0.0019	0.0059	0.0221	0.1217	0.1469	0.0023	8e-04	0.0123	0.0194	0.0226	0.0083	0.0225	0.0063	0.0021
5	rs1201598	145710848	0.83	0.326509998324372	0.84	0.364737902801441	0.21329052261302	1.00362461743832	0.0044	0.0022	0.0365	0.141	0.0075	0.1647	0.1895	0.0098	0.0015	0.0122	0.0065	0.022	0.002	0.0059	0.0215	0.121	0.1506	0.0023	8e-04	0.0119	0.019	0.0226	0.0082	0.0217	0.0064	0.0022
5	rs12187891	145713230	0.81	0.411214762386647	0.85	0.32706018639722	0.169596219325132	0.79642799864489	0.0042	0.0021	0.035	0.1446	0.0072	0.1707	0.1919	0.0087	0.0014	0.0105	0.0057	0.0201	0.0019	0.0054	0.0201	0.124	0.1539	0.0015	7e-04	0.0109	0.0175	0.0207	0.0078	0.0196	0.0058	0.0019
5	rs10065483	145714312	0.81	0.411214762386647	0.85	0.32706018639722	0.159841097695471	0.758577418976907	0.0042	0.0021	0.035	0.1447	0.0072	0.1708	0.192	0.0087	0.0014	0.0105	0.0057	0.02	0.0019	0.0053	0.0201	0.1241	0.154	0.0015	7e-04	0.0109	0.0175	0.0207	0.0077	0.0196	0.0058	0.0019
5	rs75821490	145715601	0.81	0.411214762386647	0.85	0.32706018639722	0.138590269588565	0.657340043169412	0.0042	0.0021	0.035	0.1448	0.0072	0.171	0.1921	0.0087	0.0014	0.0105	0.0057	0.02	0.0019	0.0053	0.0201	0.1242	0.154	0.0015	7e-04	0.0109	0.0175	0.0207	0.0076	0.0196	0.0058	0.0019
5	rs11952119	145715745	0.81	0.411214762386647	0.85	0.32706018639722	0.139693889368837	0.660563543800611	0.0042	0.0021	0.035	0.1448	0.0072	0.171	0.1921	0.0087	0.0014	0.0105	0.0057	0.02	0.0019	0.0053	0.0201	0.1242	0.154	0.0015	7e-04	0.0109	0.0175	0.0207	0.0076	0.0196	0.0058	0.0019
5	rs28994879	145718765	0.81	0.411214762386647	0.85	0.32706018639722	0.147893015651619	0.721132934644181	0.0042	0.0021	0.0349	0.1449	0.0071	0.171	0.1922	0.0086	0.0014	0.0104	0.0057	0.0199	0.0019	0.0052	0.02	0.1243	0.1541	0.0015	7e-04	0.0109	0.0175	0.0206	0.0076	0.0195	0.0058	0.0019
5	rs79247071	145723357	0.81	0.411214762386647	0.85	0.32706018639722	0.151250817944972	0.695515445159716	0.0042	0.0021	0.0349	0.145	0.0071	0.1711	0.1924	0.0086	0.0014	0.0103	0.0056	0.0199	0.0019	0.0052	0.02	0.1244	0.1541	0.0015	7e-04	0.0109	0.0174	0.0205	0.0075	0.0194	0.0058	0.0019
5	rs55659842	145740161	0.8	0.458652199356866	0.85	0.32706018639722	0.0672440172037068	0.547913677463002	0.0041	0.0021	0.0344	0.146	0.007	0.1717	0.1942	0.0084	0.0014	0.0096	0.0054	0.0193	0.0021	0.0052	0.0196	0.1256	0.1543	0.0018	7e-04	0.0107	0.0171	0.0199	0.0073	0.0188	0.0056	0.0018
5	rs72807924	145740415	0.8	0.458652199356866	0.86	0.29215087580064	0.0675241142601987	0.543151282961801	0.0041	0.0021	0.0345	0.146	0.007	0.1716	0.1942	0.0084	0.0014	0.0096	0.0054	0.0193	0.0021	0.0052	0.0196	0.1256	0.1543	0.0018	7e-04	0.0107	0.0171	0.0199	0.0073	0.0188	0.0056	0.0018
5	rs28569448	145743582	0.8	0.458652199356866	0.86	0.29215087580064	0.06542228904149	0.490371851032658	0.0041	0.0021	0.0346	0.146	0.007	0.1715	0.1941	0.0084	0.0014	0.0096	0.0054	0.0193	0.0021	0.0052	0.0197	0.1258	0.1543	0.0018	7e-04	0.0107	0.0171	0.0199	0.0073	0.0189	0.0056	0.0018
5	rs6885485	145745336	0.8	0.458652199356866	0.86	0.29215087580064	0.0662300969473666	0.496654715416259	0.0041	0.0021	0.0347	0.146	0.007	0.1713	0.1942	0.0083	0.0014	0.0096	0.0054	0.0194	0.0021	0.0052	0.0197	0.1258	0.1542	0.0018	7e-04	0.0107	0.0171	0.0199	0.0073	0.0189	0.0056	0.0018
5	rs1560672	145752372	0.79	0.509607847349147	0.86	0.29215087580064	0.0366999696836201	0.411043539350874	0.0041	0.002	0.0338	0.1465	0.0069	0.1733	0.199	0.0077	0.0015	0.0083	0.0052	0.0183	0.0023	0.0051	0.019	0.1251	0.1556	0.0021	9e-04	0.0103	0.0165	0.019	0.0072	0.0178	0.0054	0.0017
5	rs77110030	145757699	0.79	0.509607847349147	0.86	0.29215087580064	0.0374220919542515	0.407404028475456	0.0041	0.002	0.0337	0.1466	0.0069	0.1732	0.199	0.0077	0.0015	0.0083	0.0052	0.0183	0.0023	0.0051	0.019	0.1253	0.1557	0.0021	9e-04	0.0102	0.0165	0.019	0.0072	0.0178	0.0053	0.0018
5	rs114586871	145770040	0.79	0.509607847349147	0.86	0.29215087580064	0.0357000944498575	0.361925085211173	0.0042	0.002	0.0332	0.1477	0.0069	0.1726	0.1989	0.0076	0.0015	0.0081	0.0051	0.018	0.0024	0.005	0.0188	0.1265	0.1557	0.0022	0.001	0.01	0.0165	0.0189	0.0072	0.0175	0.0052	0.002
5	rs114714546	145770704	0.79	0.509607847349147	0.86	0.29215087580064	0.0358175014864797	0.34743829781833	0.0042	0.002	0.0331	0.1479	0.0069	0.1725	0.1988	0.0076	0.0016	0.0081	0.0051	0.018	0.0024	0.005	0.0188	0.1267	0.1556	0.0022	0.001	0.01	0.0164	0.0189	0.0072	0.0174	0.0052	0.0021
5	rs997010	145771759	0.79	0.509607847349147	0.86	0.29215087580064	0.0332959477162928	0.3270072889463	0.0042	0.002	0.033	0.1482	0.0069	0.1723	0.1988	0.0076	0.0016	0.008	0.0051	0.018	0.0024	0.005	0.0187	0.127	0.1556	0.0022	0.001	0.01	0.0164	0.0188	0.0072	0.0173	0.0051	0.0021
5	rs116501730	145776715	0.78	0.56417027826485	0.86	0.29215087580064	0.0404230581669955	0.32457021025681	0.0042	0.002	0.0329	0.1484	0.0069	0.1731	0.1996	0.0074	0.0015	0.0077	0.005	0.0182	0.0024	0.005	0.0186	0.1269	0.1552	0.0021	0.001	0.0101	0.0163	0.0186	0.0069	0.0171	0.0051	0.0021
5	rs12517249	145787259	0.78	0.56417027826485	0.86	0.29215087580064	0.0416423483845249	0.298953907724961	0.0042	0.0021	0.0328	0.1486	0.0069	0.1741	0.2007	0.0072	0.0014	0.0073	0.005	0.0187	0.0024	0.005	0.0186	0.1269	0.1547	0.0021	0.001	0.0103	0.0163	0.0183	0.0067	0.0168	0.0051	0.002
5	rs17104519	145787415	0.78	0.56417027826485	0.86	0.29215087580064	0.0408505571975941	0.297292378186107	0.0042	0.0021	0.0328	0.1487	0.0069	0.1741	0.2011	0.0072	0.0013	0.0073	0.005	0.0186	0.0024	0.005	0.0186	0.1269	0.1547	0.002	0.001	0.0103	0.0163	0.0183	0.0067	0.0168	0.0051	0.0019
5	rs7737535	145788112	0.78	0.56417027826485	0.86	0.29215087580064	0.0402670819535008	0.297292378186107	0.0042	0.0021	0.0328	0.1487	0.0069	0.1741	0.2012	0.0072	0.0013	0.0073	0.005	0.0185	0.0024	0.005	0.0186	0.1269	0.1546	0.002	0.001	0.0103	0.0163	0.0183	0.0067	0.0168	0.0051	0.0019
5	rs6868716	145789259	0.77	0.622422290089237	0.86	0.29215087580064	0.0396052991876509	0.300499250035185	0.0042	0.0021	0.0328	0.1488	0.0069	0.174	0.2014	0.0071	0.0013	0.0073	0.005	0.0183	0.0024	0.005	0.0186	0.1269	0.1546	0.002	0.001	0.0103	0.0162	0.0183	0.0067	0.0168	0.0051	0.0019
5	rs115805296	145794177	0.77	0.622422290089237	0.82	0.448736318624531	0.03867491112211	0.293032734685178	0.0042	0.0021	0.0327	0.1487	0.0069	0.1741	0.2013	0.0071	0.0013	0.0073	0.005	0.0185	0.0024	0.005	0.0186	0.1269	0.1545	0.002	0.001	0.0103	0.0162	0.0183	0.0067	0.0168	0.0052	0.0019
5	rs78236434	145795431	0.77	0.622422290089237	0.81	0.49521423796015	0.0424152397319317	0.305986536131528	0.0042	0.0021	0.0328	0.1487	0.0069	0.1741	0.2012	0.0071	0.0013	0.0073	0.0049	0.0186	0.0024	0.005	0.0186	0.1268	0.1545	0.002	0.001	0.0103	0.0162	0.0184	0.0067	0.0168	0.0052	0.0019
5	rs72820990	145797644	0.77	0.622422290089237	0.8	0.544775224122235	0.0431681795278919	0.31186421620162	0.0042	0.0021	0.0327	0.1488	0.0069	0.1742	0.2012	0.007	0.0013	0.0072	0.0049	0.0187	0.0024	0.0049	0.0186	0.1269	0.1545	0.002	0.001	0.0103	0.0162	0.0184	0.0067	0.0168	0.0052	0.002
5	rs115226077	145798529	0.77	0.622422290089237	0.79	0.597486775499064	0.0431087977811531	0.308861233876846	0.0042	0.0021	0.0327	0.1488	0.0069	0.1742	0.2011	0.007	0.0013	0.0072	0.0049	0.0187	0.0024	0.0049	0.0186	0.1269	0.1545	0.002	0.0011	0.0103	0.0162	0.0184	0.0067	0.0168	0.0052	0.002
5	rs182267210	145798719	0.77	0.622422290089237	0.79	0.597486775499064	0.0407077141797237	0.29836018411788	0.0042	0.0021	0.0327	0.1485	0.0069	0.1742	0.201	0.007	0.0013	0.0072	0.0049	0.0186	0.0024	0.0049	0.0186	0.1269	0.1552	0.002	0.0011	0.0103	0.0162	0.0181	0.0067	0.0168	0.0052	0.002
5	rs17104567	145799018	0.77	0.622422290089237	0.78	0.653412240020304	0.0406506731594441	0.300142419931061	0.0042	0.0021	0.0327	0.1485	0.0069	0.1742	0.201	0.007	0.0013	0.0072	0.0049	0.0186	0.0024	0.0049	0.0186	0.1269	0.1552	0.002	0.0011	0.0103	0.0162	0.0181	0.0067	0.0168	0.0052	0.002
5	rs28881928	145803849	0.77	0.622422290089237	0.78	0.653412240020304	0.024969394474402	0.185749077005445	0.0041	0.0023	0.0321	0.1496	0.0075	0.1756	0.2017	0.0068	0.0015	0.0071	0.0049	0.0177	0.0025	0.005	0.0176	0.1256	0.155	0.0022	0.0015	0.0105	0.0161	0.0174	0.007	0.0165	0.0053	0.002
5	rs12521980	145804026	0.77	0.622422290089237	0.77	0.712611004068267	0.0236578589359222	0.165853107349619	0.0041	0.0027	0.0317	0.1501	0.0076	0.1744	0.2034	0.0069	0.0015	0.0067	0.0049	0.0174	0.0026	0.005	0.0171	0.1248	0.1557	0.0023	0.0016	0.0105	0.016	0.0173	0.0071	0.0164	0.0052	0.0021
5	rs59361820	145804227	0.76	0.684441169424083	0.77	0.712611004068267	0.0647378345675996	0.162143937391934	0.0043	0.0029	0.0314	0.1508	0.0077	0.1762	0.2041	0.0067	0.0016	0.0065	0.0048	0.0174	0.0027	0.0051	0.0167	0.1231	0.1566	0.0018	0.0019	0.0104	0.0153	0.0166	0.0072	0.0159	0.005	0.0023
5	rs28515799	145804362	0.76	0.684441169424083	0.75	0.841047356078831	0.0860032097370946	0.142562791242442	0.0045	0.0031	0.031	0.1528	0.0078	0.1778	0.2036	0.0065	0.0017	0.0066	0.0047	0.0175	0.0027	0.0052	0.0163	0.1227	0.156	0.0019	0.0019	0.0101	0.0148	0.0159	0.0072	0.0155	0.0049	0.0024
5	rs9325009	145804417	0.76	0.684441169424083	0.75	0.841047356078831	0.0906958603546572	0.135570888800064	0.0045	0.0032	0.0311	0.1536	0.0077	0.1783	0.204	0.0065	0.0017	0.0066	0.0046	0.0172	0.0027	0.0053	0.0163	0.1229	0.1556	0.0019	0.0019	0.0101	0.0148	0.0152	0.0071	0.0153	0.0047	0.0023
5	rs7701158	145804977	0.76	0.684441169424083	0.75	0.841047356078831	0.0923769795323438	0.207247956042958	0.0041	0.0033	0.0304	0.1539	0.0072	0.1815	0.2078	0.0063	0.0015	0.0061	0.0046	0.0162	0.0023	0.0053	0.0149	0.1223	0.1569	0.0017	0.0018	0.01	0.0142	0.0143	0.0065	0.0152	0.0046	0.002
5	rs6580421	145805202	0.76	0.684441169424083	0.75	0.841047356078831	0.101674174454337	0.291852805246618	0.0041	0.0034	0.0301	0.1539	0.007	0.1828	0.2093	0.0063	0.0014	0.0059	0.0046	0.0159	0.0021	0.0052	0.0144	0.1217	0.1573	0.002	0.0018	0.01	0.0139	0.0139	0.0063	0.0152	0.0046	0.0018
5	rs10072106	145807255	0.76	0.684441169424083	0.75	0.841047356078831	0.0882940304218723	0.266381645968273	0.0039	0.0035	0.0297	0.154	0.0067	0.1848	0.2116	0.0063	0.0014	0.0056	0.0045	0.0154	0.0019	0.0052	0.0136	0.1213	0.1579	0.0019	0.0017	0.0099	0.0136	0.0134	0.0061	0.0152	0.0045	0.0016
5	rs6880989	145813950	0.76	0.684441169424083	0.75	0.841047356078831	0.0811518014717056	0.222985403147802	0.0039	0.0035	0.0297	0.154	0.0067	0.1848	0.2116	0.0063	0.0013	0.0056	0.0045	0.0153	0.0018	0.0052	0.0135	0.1213	0.158	0.0019	0.0017	0.0099	0.0136	0.0134	0.0061	0.0152	0.0045	0.0016
5	rs7730151	145815856	0.76	0.684441169424083	0.75	0.841047356078831	0.0788708828860564	0.207882820614509	0.0039	0.0035	0.0297	0.154	0.0067	0.1848	0.2118	0.0063	0.0013	0.0056	0.0045	0.0153	0.0019	0.0052	0.0135	0.1213	0.158	0.0019	0.0017	0.0099	0.0136	0.0134	0.006	0.0152	0.0045	0.0016
5	rs77314222	145828450	0.76	0.684441169424083	0.75	0.841047356078831	0.0625030518920837	0.1763538447233	0.004	0.0035	0.0295	0.1537	0.0066	0.1851	0.212	0.0062	0.0014	0.0056	0.0046	0.0152	0.0021	0.0052	0.0136	0.1211	0.1581	0.002	0.0017	0.0098	0.0135	0.0132	0.0061	0.0152	0.0045	0.0017
5	rs116539587	145837034	0.76	0.684441169424083	0.75	0.841047356078831	0.0592105096439085	0.149115027303675	0.004	0.0035	0.0294	0.1537	0.0066	0.1851	0.2121	0.0062	0.0015	0.0056	0.0046	0.0152	0.0021	0.0052	0.0136	0.1211	0.1581	0.002	0.0018	0.0098	0.0135	0.0132	0.0061	0.0152	0.0045	0.0017
5	rs62372825	145852127	0.76	0.684441169424083	0.75	0.841047356078831	0.0581330349117971	0.136392152344179	0.004	0.0035	0.0294	0.1536	0.0066	0.1852	0.2121	0.0062	0.0015	0.0056	0.0046	0.0152	0.0021	0.0052	0.0136	0.1211	0.1581	0.002	0.0018	0.0098	0.0135	0.0132	0.0061	0.0152	0.0045	0.0017
5	rs10055628	145854616	0.76	0.684441169424083	0.75	0.841047356078831	0.0576262792775011	0.135024392327929	0.004	0.0035	0.0294	0.1536	0.0066	0.1852	0.2121	0.0062	0.0015	0.0056	0.0046	0.0152	0.0021	0.0052	0.0136	0.1211	0.1581	0.002	0.0018	0.0098	0.0135	0.0132	0.0061	0.0152	0.0045	0.0017
5	rs4705359	145858010	0.76	0.684441169424083	0.75	0.841047356078831	0.0569969759057257	0.131041660402904	0.004	0.0035	0.0294	0.1536	0.0067	0.1851	0.212	0.0063	0.0015	0.0056	0.0046	0.0152	0.0021	0.0052	0.0136	0.121	0.1581	0.002	0.0017	0.0099	0.0135	0.0132	0.0061	0.0152	0.0045	0.0018
5	rs12173013	145858480	0.76	0.684441169424083	0.75	0.841047356078831	0.0562833923226543	0.130951656068962	0.004	0.0035	0.0293	0.1538	0.0067	0.1853	0.2118	0.0063	0.0015	0.0056	0.0046	0.0152	0.0021	0.0052	0.0136	0.1209	0.158	0.002	0.0017	0.0099	0.0135	0.0132	0.0061	0.0152	0.0045	0.0018
5	rs114474234	145859016	0.76	0.684441169424083	0.75	0.841047356078831	0.0563189293742314	0.131401906408815	0.004	0.0035	0.0293	0.1538	0.0067	0.1853	0.2118	0.0063	0.0015	0.0056	0.0046	0.0152	0.0021	0.0052	0.0136	0.1209	0.158	0.002	0.0017	0.0099	0.0135	0.0132	0.0061	0.0152	0.0045	0.0018
5	rs36068495	145864463	0.76	0.684441169424083	0.75	0.841047356078831	0.0611043308929377	0.131762517932538	0.004	0.0035	0.0293	0.1538	0.0067	0.1853	0.2118	0.0063	0.0015	0.0056	0.0046	0.0152	0.0021	0.0053	0.0133	0.1209	0.1582	0.002	0.0017	0.0099	0.0135	0.0132	0.0061	0.0153	0.0045	0.0018
5	rs111309791	145877252	0.76	0.684441169424083	0.75	0.841047356078831	0.0643100231305055	0.135388633198017	0.004	0.0036	0.0292	0.1538	0.0067	0.1854	0.2116	0.0063	0.0015	0.0056	0.0047	0.0152	0.0021	0.0054	0.0133	0.1209	0.1583	0.002	0.0015	0.0099	0.0136	0.0131	0.0061	0.0153	0.0045	0.0018
5	rs185603793	145885189	0.76	0.684441169424083	0.75	0.841047356078831	0.0686723824838391	0.141728119479698	0.004	0.0036	0.0292	0.1537	0.0067	0.1857	0.2115	0.0063	0.0015	0.0056	0.0047	0.0152	0.0021	0.0054	0.0133	0.1209	0.1582	0.002	0.0015	0.0099	0.0136	0.0131	0.0061	0.0153	0.0045	0.0018
5	rs79727797	145886836	0.76	0.684441169424083	0.75	0.841047356078831	0.0682075234261823	0.1406180004191	0.004	0.0036	0.0292	0.1537	0.0067	0.1857	0.2114	0.0063	0.0015	0.0056	0.0047	0.0152	0.0021	0.0054	0.0133	0.1209	0.1582	0.002	0.0014	0.0099	0.0136	0.0131	0.0061	0.0153	0.0045	0.0018
5	rs3797303	145889235	0.76	0.684441169424083	0.75	0.841047356078831	0.0676644484792497	0.138958796567564	0.004	0.0036	0.0292	0.1537	0.0067	0.1857	0.2114	0.0063	0.0015	0.0056	0.0047	0.0152	0.0021	0.0054	0.0133	0.1209	0.1581	0.002	0.0014	0.0099	0.0136	0.0131	0.0061	0.0153	0.0045	0.0018
5	rs7709485	145894896	0.76	0.684441169424083	0.75	0.841047356078831	0.0700383076459116	0.145638438187969	0.004	0.0036	0.0291	0.1542	0.0067	0.1857	0.2115	0.0063	0.0015	0.0056	0.0047	0.0152	0.0021	0.0054	0.0133	0.1209	0.1578	0.002	0.0014	0.0098	0.0136	0.0131	0.0061	0.0153	0.0045	0.0018
5	rs17104742	145895558	0.76	0.684441169424083	0.75	0.841047356078831	0.0783181962195969	0.213305102836358	0.004	0.0036	0.0291	0.1542	0.0067	0.1857	0.2115	0.0063	0.0015	0.0056	0.0047	0.0152	0.0021	0.0054	0.0133	0.1209	0.1578	0.002	0.0014	0.0098	0.0136	0.0131	0.0061	0.0153	0.0045	0.0018
5	rs1006251	145909859	0.76	0.684441169424083	0.75	0.841047356078831	0.100662321847759	0.216087116348396	0.004	0.0036	0.0292	0.1541	0.0068	0.1857	0.2115	0.0062	0.0015	0.0056	0.0048	0.015	0.0022	0.0055	0.0137	0.1202	0.1579	0.002	0.0013	0.0096	0.0136	0.0129	0.0062	0.0156	0.0045	0.0018
5	rs2116783	145915787	0.76	0.684441169424083	0.75	0.841047356078831	0.141629879588321	0.299072695081142	0.0039	0.0036	0.0291	0.1542	0.0068	0.1859	0.2116	0.0062	0.0014	0.0056	0.0047	0.015	0.0022	0.0055	0.0137	0.1203	0.158	0.002	0.0012	0.0095	0.0136	0.0128	0.0063	0.0156	0.0044	0.0018
5	rs17447299	145920270	0.76	0.684441169424083	0.76	0.775138689739853	0.151848013209833	0.347562457504196	0.0039	0.0035	0.029	0.1541	0.0068	0.1859	0.2116	0.0062	0.0014	0.0055	0.0047	0.015	0.0022	0.0055	0.0138	0.1203	0.1581	0.0019	0.0012	0.0094	0.0136	0.0128	0.0063	0.0157	0.0044	0.0018
5	rs10515571	145924284	0.75	0.750298972197586	0.75	0.841047356078831	0.127991836588613	0.503918911358385	0.0037	0.0035	0.0285	0.1539	0.0065	0.1864	0.2117	0.0063	0.0013	0.0053	0.0048	0.0148	0.0023	0.0056	0.0142	0.1206	0.1583	0.0019	0.0012	0.0088	0.0137	0.0127	0.0066	0.016	0.0041	0.0018
5	rs111301699	145925390	0.75	0.750298972197586	0.76	0.775138689739853	0.140358578787181	0.637203451881833	0.0035	0.0035	0.0285	0.1545	0.0064	0.1866	0.2117	0.0064	0.0013	0.0052	0.0049	0.0144	0.0023	0.0057	0.0143	0.1201	0.1583	0.0018	0.0012	0.0086	0.0138	0.0127	0.0069	0.0161	0.004	0.0018
5	rs113999696	145934454	0.75	0.750298972197586	0.76	0.775138689739853	0.125280862616192	0.613897058123758	0.0033	0.0035	0.0286	0.155	0.0063	0.1868	0.2116	0.0065	0.0013	0.0051	0.005	0.0141	0.0024	0.0058	0.0144	0.1197	0.1583	0.0018	0.0013	0.0085	0.0139	0.0126	0.0071	0.0161	0.004	0.0017
5	rs12522004	145934483	0.75	0.750298972197586	0.76	0.775138689739853	0.11967635723855	0.593369921204122	0.0033	0.0035	0.0283	0.1551	0.0063	0.1868	0.2114	0.0065	0.0013	0.005	0.005	0.0143	0.0023	0.0058	0.0141	0.1202	0.1584	0.0018	0.0013	0.0085	0.0139	0.0126	0.0071	0.0161	0.004	0.0017
5	rs10036966	145938498	0.75	0.750298972197586	0.76	0.775138689739853	0.0903088210385636	0.434119653407269	0.0032	0.0036	0.0284	0.1548	0.0062	0.1874	0.2112	0.0065	0.0013	0.0049	0.0052	0.0141	0.0024	0.0059	0.0142	0.1199	0.1583	0.0018	0.0013	0.0084	0.014	0.0126	0.0071	0.0163	0.0041	0.0017
5	rs115163109	145941619	0.75	0.750298972197586	0.76	0.775138689739853	0.110709266035742	0.467467658461391	0.0033	0.0037	0.0284	0.1549	0.0062	0.1871	0.2108	0.0066	0.0013	0.0049	0.0052	0.0141	0.0024	0.0059	0.0143	0.1197	0.1582	0.0018	0.0013	0.0082	0.0141	0.0126	0.0071	0.0165	0.0042	0.0018
5	rs959819	145942801	0.75	0.750298972197586	0.76	0.775138689739853	0.120888990157562	0.461685665671575	0.0033	0.0038	0.0284	0.155	0.0062	0.187	0.2107	0.0067	0.0013	0.0049	0.0053	0.0141	0.0024	0.0059	0.0144	0.1196	0.1582	0.0018	0.0013	0.0082	0.0141	0.0126	0.0071	0.0165	0.0042	0.0018
5	rs62372858	145949663	0.74	0.820062814253923	0.76	0.775138689739853	0.151449728249586	0.472727988415191	0.0034	0.004	0.0285	0.1549	0.006	0.1865	0.2101	0.0069	0.0014	0.0048	0.0054	0.0142	0.0025	0.0059	0.0147	0.1194	0.1581	0.0018	0.0012	0.0079	0.0143	0.0127	0.0069	0.0168	0.0042	0.0019
5	rs62375660	145958467	0.74	0.820062814253923	0.76	0.775138689739853	0.164502263511014	0.540913717717668	0.0035	0.004	0.0286	0.1549	0.0059	0.1864	0.21	0.0069	0.0014	0.0048	0.0054	0.0142	0.0026	0.0059	0.0148	0.1194	0.1581	0.0017	0.0012	0.0079	0.0143	0.0128	0.0069	0.0169	0.0043	0.002
5	rs17513824	145965416	0.74	0.820062814253923	0.76	0.775138689739853	0.164885523366255	0.524066885930117	0.0035	0.004	0.0286	0.1549	0.0059	0.1864	0.21	0.0069	0.0014	0.0048	0.0054	0.0142	0.0026	0.0059	0.0148	0.1194	0.1581	0.0017	0.0012	0.0079	0.0143	0.0128	0.0069	0.0169	0.0043	0.002
5	rs322470	145970873	0.74	0.820062814253923	0.75	0.841047356078831	0.153848727208369	0.492554870984337	0.0035	0.0041	0.0286	0.1549	0.0059	0.1863	0.2099	0.0069	0.0014	0.0048	0.0054	0.0142	0.0026	0.0059	0.0148	0.1194	0.1581	0.0017	0.0012	0.0079	0.0143	0.0128	0.0069	0.0169	0.0043	0.002
5	rs322473	145974850	0.74	0.820062814253923	0.75	0.841047356078831	0.157251578605109	0.43583752910305	0.0035	0.0041	0.0286	0.1549	0.0059	0.1863	0.2099	0.007	0.0014	0.0048	0.0054	0.0142	0.0026	0.0059	0.0148	0.1194	0.1581	0.0017	0.0012	0.0079	0.0143	0.0128	0.0069	0.0169	0.0043	0.002
5	rs151038359	145986540	0.74	0.820062814253923	0.75	0.841047356078831	0.169065053152054	0.405976643178653	0.0035	0.0041	0.0282	0.1549	0.0058	0.1862	0.2102	0.007	0.0014	0.0048	0.0054	0.0143	0.0026	0.0059	0.0148	0.1196	0.1581	0.0017	0.0012	0.0078	0.0144	0.0126	0.0068	0.0169	0.0042	0.002
5	rs78112063	146001344	0.74	0.820062814253923	0.75	0.841047356078831	0.148449545051866	0.422539043765051	0.0035	0.0041	0.0277	0.1549	0.0058	0.1861	0.2105	0.0071	0.0013	0.0049	0.0054	0.0144	0.0027	0.0059	0.0149	0.1197	0.1581	0.0018	0.0012	0.0078	0.0145	0.0124	0.0067	0.017	0.0042	0.002
5	rs451197	146004836	0.74	0.820062814253923	0.75	0.841047356078831	0.133950637517436	0.373026481115051	0.0035	0.0041	0.0276	0.1549	0.0058	0.1861	0.2106	0.0071	0.0013	0.0049	0.0054	0.0144	0.0027	0.0059	0.0149	0.1198	0.1581	0.0018	0.0012	0.0078	0.0145	0.0124	0.0067	0.017	0.0042	0.002
5	rs114659777	146011408	0.74	0.820062814253923	0.75	0.841047356078831	0.147500918694257	0.441134639423571	0.0035	0.0041	0.0276	0.1549	0.0058	0.1861	0.2106	0.0071	0.0014	0.0049	0.0054	0.0145	0.0027	0.0059	0.0149	0.1198	0.1582	0.0018	0.0012	0.0078	0.0145	0.0124	0.0067	0.017	0.0042	0.002
5	rs114008868	146016776	0.74	0.820062814253923	0.74	0.910385700718773	0.151516066079773	0.503781602774668	0.0035	0.0041	0.0274	0.1547	0.0057	0.1865	0.2106	0.0071	0.0014	0.0049	0.0054	0.0147	0.0027	0.0059	0.0149	0.1195	0.1582	0.0018	0.0012	0.0077	0.0145	0.0124	0.0065	0.0171	0.0042	0.002
5	rs74769731	146021883	0.73	0.893795165105119	0.74	0.910385700718773	0.0882940304218723	0.598092177024225	0.0035	0.0041	0.0268	0.1539	0.0057	0.1869	0.2108	0.0071	0.0015	0.0051	0.0053	0.0147	0.0028	0.0058	0.0152	0.119	0.1585	0.0018	0.0013	0.0076	0.0145	0.0126	0.0064	0.0176	0.0043	0.002
5	rs7729798	146029380	0.73	0.893795165105119	0.74	0.910385700718773	0.0598744121890524	0.416780537619058	0.0035	0.0041	0.0265	0.1534	0.0057	0.1872	0.2109	0.0071	0.0015	0.0052	0.0052	0.0147	0.0028	0.0057	0.0153	0.1188	0.1587	0.0018	0.0014	0.0075	0.0146	0.0126	0.0064	0.0179	0.0043	0.0021
5	rs403151	146033408	0.73	0.893795165105119	0.74	0.910385700718773	0.0581875050956461	0.423063602767457	0.0035	0.0041	0.0264	0.1537	0.0056	0.1871	0.211	0.0071	0.0015	0.0052	0.0052	0.0147	0.0028	0.0057	0.0154	0.1183	0.1587	0.0018	0.0014	0.0075	0.0147	0.0127	0.0064	0.018	0.0043	0.0021
5	rs79238917	146033853	0.73	0.893795165105119	0.74	0.910385700718773	0.0606738443083157	0.437689575104006	0.0034	0.0041	0.0264	0.1536	0.0056	0.1871	0.2111	0.0071	0.0015	0.0052	0.0052	0.0147	0.0028	0.0057	0.0154	0.1183	0.1587	0.0018	0.0014	0.0075	0.0147	0.0127	0.0064	0.018	0.0043	0.002
5	rs462664	146037037	0.73	0.893795165105119	0.74	0.910385700718773	0.051806820600309	0.437689575104006	0.0034	0.004	0.0262	0.1534	0.0055	0.1871	0.2114	0.0071	0.0015	0.0053	0.0051	0.0147	0.0028	0.0057	0.0156	0.118	0.1587	0.0019	0.0014	0.0074	0.0147	0.0127	0.0064	0.0183	0.0044	0.002
5	rs3096437	146045690	0.73	0.893795165105119	0.74	0.910385700718773	0.0530947147741486	0.464103744042763	0.0033	0.004	0.0262	0.1531	0.0055	0.1867	0.2119	0.0071	0.0015	0.0053	0.005	0.0148	0.0028	0.0057	0.0157	0.1181	0.1588	0.0019	0.0014	0.0074	0.0148	0.0128	0.0064	0.0184	0.0044	0.0019
5	rs73793214	146054117	0.73	0.893795165105119	0.74	0.910385700718773	0.0476711891349972	0.461417194644203	0.0033	0.004	0.0262	0.153	0.0055	0.1865	0.2121	0.0071	0.0015	0.0053	0.005	0.0148	0.0028	0.0057	0.0157	0.1181	0.1589	0.0019	0.0014	0.0074	0.0148	0.0128	0.0064	0.0184	0.0044	0.0019
5	rs583096	146057393	0.73	0.893795165105119	0.74	0.910385700718773	0.0521436837917787	0.485061195004079	0.0033	0.004	0.0262	0.1529	0.0055	0.1865	0.2121	0.0071	0.0015	0.0053	0.005	0.0148	0.0028	0.0057	0.0157	0.1181	0.1589	0.0019	0.0014	0.0074	0.0148	0.0128	0.0064	0.0184	0.0044	0.0019
5	rs76465341	146066309	0.71	1.05339378298732	0.73	0.98319925910612	0.0361581830674801	0.414039727461123	0.0028	0.0038	0.0269	0.15	0.0047	0.1838	0.2125	0.0076	0.0014	0.0057	0.0044	0.0149	0.0032	0.0051	0.0181	0.1166	0.162	0.0023	0.0021	0.0075	0.0165	0.0128	0.0061	0.0181	0.0041	0.0017
5	rs80313965	146066999	0.71	1.05339378298732	0.73	0.98319925910612	0.0370598128713374	0.383966154547333	0.0027	0.0038	0.027	0.1491	0.0045	0.1852	0.2126	0.0075	0.0014	0.0059	0.0042	0.0147	0.0033	0.005	0.0182	0.1153	0.1625	0.0025	0.0023	0.0075	0.0172	0.0126	0.0061	0.0179	0.0041	0.0019
5	rs74425561	146067357	0.7	1.1393643476553	0.73	0.98319925910612	0.0309718716671133	0.374167170520064	0.0027	0.0038	0.0269	0.149	0.0044	0.1847	0.2133	0.0074	0.0014	0.006	0.0042	0.0145	0.0033	0.005	0.0182	0.1155	0.1623	0.0024	0.0024	0.0074	0.0175	0.0127	0.0061	0.0179	0.0041	0.002
5	rs17105166	146067570	0.7	1.1393643476553	0.73	0.98319925910612	0.0211662798936934	0.295752031934044	0.0026	0.0038	0.027	0.1489	0.0044	0.1844	0.2137	0.0074	0.0014	0.0061	0.0041	0.0144	0.0033	0.005	0.0181	0.1155	0.1622	0.0024	0.0024	0.0075	0.0177	0.0127	0.0062	0.018	0.004	0.002
5	rs7736604	146068662	0.7	1.1393643476553	0.73	0.98319925910612	0.0157667742178269	0.248235742009715	0.0028	0.0038	0.027	0.149	0.0042	0.1847	0.2139	0.0074	0.0014	0.006	0.0041	0.0143	0.0032	0.0049	0.018	0.1151	0.1624	0.0024	0.0024	0.0075	0.0181	0.0125	0.0062	0.0179	0.004	0.002
5	rs2400228	146069598	0.7	1.1393643476553	0.73	0.98319925910612	0.0148166072944731	0.222985403147802	0.0028	0.0038	0.0269	0.1489	0.0042	0.185	0.2142	0.0074	0.0014	0.006	0.0041	0.0143	0.0032	0.0049	0.0179	0.1151	0.1621	0.0024	0.0024	0.0074	0.0183	0.0127	0.0062	0.0179	0.0039	0.002
5	rs10038136	146069910	0.7	1.1393643476553	0.73	0.98319925910612	0.0167383541079437	0.224503833117382	0.0028	0.0038	0.0269	0.1488	0.0042	0.185	0.2143	0.0074	0.0013	0.006	0.0041	0.0143	0.0032	0.0049	0.0179	0.1151	0.1619	0.0024	0.0024	0.0074	0.0184	0.0127	0.0062	0.0179	0.0039	0.002
5	rs116410555	146071185	0.69	1.22951255717774	0.72	1.059530599108	0.0216560063885451	0.236881354710373	0.0027	0.0039	0.0269	0.1481	0.0042	0.1851	0.2145	0.0073	0.0013	0.0061	0.0039	0.0142	0.0032	0.0049	0.0181	0.115	0.1627	0.0025	0.0023	0.0073	0.0185	0.0128	0.0063	0.0177	0.0038	0.0021
5	rs56122336	146071687	0.69	1.22951255717774	0.72	1.059530599108	0.0229923094870414	0.236770881567235	0.0027	0.0039	0.027	0.1479	0.0042	0.1851	0.2145	0.0072	0.0013	0.0061	0.0038	0.0141	0.0032	0.0049	0.0182	0.115	0.1629	0.0025	0.0023	0.0073	0.0186	0.0128	0.0064	0.0176	0.0038	0.0021
5	rs114754693	146082470	0.69	1.22951255717774	0.72	1.059530599108	0.0321676230152542	0.241980939028418	0.0026	0.004	0.0271	0.147	0.0042	0.1852	0.215	0.0071	0.0013	0.0061	0.0036	0.0139	0.0032	0.0049	0.0183	0.1149	0.1638	0.0026	0.0022	0.0072	0.0188	0.0129	0.0065	0.0171	0.0037	0.0021
5	rs10477307	146083136	0.69	1.22951255717774	0.72	1.059530599108	0.031470217204131	0.240425210901591	0.0026	0.004	0.0271	0.147	0.0042	0.1852	0.215	0.0071	0.0013	0.0061	0.0036	0.0139	0.0032	0.0049	0.0183	0.1149	0.1639	0.0026	0.0022	0.0072	0.0188	0.013	0.0065	0.0171	0.0037	0.0021
5	rs72652847	146089224	0.68	1.32388185841529	0.74	0.910385700718773	0.0313867714216262	0.229297815507276	0.0025	0.0041	0.0267	0.1463	0.004	0.1858	0.2153	0.007	0.0013	0.006	0.0038	0.0137	0.0031	0.0049	0.018	0.1152	0.1653	0.0027	0.0022	0.0071	0.0185	0.0129	0.0065	0.0168	0.0036	0.0021
5	rs17105194	146089621	0.68	1.32388185841529	0.74	0.910385700718773	0.0311966217416645	0.22875138966079	0.0025	0.0041	0.0267	0.1464	0.004	0.1859	0.2153	0.007	0.0013	0.006	0.0038	0.0137	0.0031	0.0049	0.018	0.1151	0.1654	0.0027	0.0022	0.0071	0.0185	0.0129	0.0065	0.0168	0.0036	0.0021
5	rs1194996	146089695	0.68	1.32388185841529	0.74	0.910385700718773	0.0315179703564183	0.229188496529739	0.0025	0.0041	0.0267	0.1464	0.004	0.1859	0.2153	0.007	0.0013	0.006	0.0038	0.0137	0.0031	0.0049	0.018	0.1151	0.1654	0.0027	0.0022	0.0071	0.0185	0.0129	0.0065	0.0168	0.0036	0.0021
5	rs1194997	146093748	0.68	1.32388185841529	0.74	0.910385700718773	0.0289325803077188	0.22809623702766	0.0025	0.0041	0.0267	0.1464	0.004	0.1856	0.2153	0.007	0.0013	0.0061	0.0038	0.0136	0.0031	0.0049	0.0179	0.1158	0.1653	0.0027	0.0022	0.007	0.0185	0.0129	0.0064	0.0167	0.0036	0.0021
5	rs74686802	146098673	0.68	1.32388185841529	0.74	0.910385700718773	0.0305959214782614	0.233684375168443	0.0025	0.0041	0.0266	0.1465	0.0039	0.1855	0.2155	0.007	0.0013	0.0062	0.0038	0.0136	0.0031	0.0049	0.0178	0.116	0.1653	0.0027	0.0021	0.007	0.0185	0.0129	0.0064	0.0167	0.0036	0.002
5	rs3910815	146111707	0.68	1.32388185841529	0.74	0.910385700718773	0.0268191386215109	0.202612107960775	0.0023	0.0042	0.0265	0.147	0.0039	0.185	0.2161	0.0071	0.0014	0.0066	0.004	0.0133	0.003	0.0048	0.0172	0.1174	0.1652	0.0029	0.0019	0.0066	0.0182	0.013	0.0063	0.0164	0.0034	0.0019
5	rs76995085	146111839	0.68	1.32388185841529	0.74	0.910385700718773	0.0274206891990065	0.205347245176615	0.0023	0.0042	0.0265	0.147	0.0039	0.185	0.2161	0.0071	0.0014	0.0066	0.004	0.0133	0.003	0.0048	0.0171	0.1174	0.1652	0.0029	0.0019	0.0066	0.0182	0.013	0.0063	0.0164	0.0034	0.0019
5	rs11167944	146118962	0.68	1.32388185841529	0.74	0.910385700718773	0.0301652444672035	0.175553532120701	0.0022	0.0042	0.0265	0.147	0.0039	0.1848	0.2158	0.0074	0.0015	0.0066	0.0041	0.0131	0.0029	0.0047	0.017	0.1174	0.1663	0.0029	0.0017	0.0065	0.0182	0.013	0.0062	0.0165	0.0033	0.0018
5	rs62375676	146123139	0.68	1.32388185841529	0.74	0.910385700718773	0.0378953500344639	0.181283119146183	0.0022	0.0043	0.0266	0.1468	0.0039	0.1845	0.2159	0.0074	0.0015	0.0067	0.0041	0.013	0.0029	0.0047	0.0169	0.1175	0.1663	0.0029	0.0018	0.0065	0.0184	0.0129	0.0063	0.0165	0.0032	0.0019
5	rs116010640	146124263	0.68	1.32388185841529	0.74	0.910385700718773	0.0408219611010614	0.179668409768573	0.0022	0.0043	0.0266	0.1468	0.0039	0.1845	0.2159	0.0074	0.0015	0.0067	0.0041	0.013	0.0029	0.0047	0.0169	0.1175	0.1663	0.003	0.0018	0.0065	0.0185	0.0129	0.0063	0.0165	0.0032	0.0019
5	rs74472521	146127530	0.68	1.32388185841529	0.74	0.910385700718773	0.0414109331330835	0.167522000082148	0.0021	0.0043	0.0267	0.1465	0.0039	0.1841	0.216	0.0075	0.0016	0.0067	0.0041	0.0128	0.0028	0.0046	0.0168	0.1177	0.1663	0.003	0.0018	0.0066	0.0187	0.0128	0.0064	0.0165	0.0032	0.0019
5	rs58227500	146129568	0.68	1.32388185841529	0.74	0.910385700718773	0.0409077906493243	0.163702091825455	0.0021	0.0044	0.0268	0.1465	0.0039	0.184	0.216	0.0075	0.0016	0.0067	0.0042	0.0128	0.0028	0.0046	0.0168	0.1177	0.1663	0.003	0.0018	0.0066	0.0187	0.0128	0.0064	0.0165	0.0032	0.0019
5	rs76752255	146135209	0.68	1.32388185841529	0.74	0.910385700718773	0.0497508773924854	0.169492884817012	0.0021	0.0044	0.0268	0.1463	0.0039	0.1839	0.2159	0.0075	0.0017	0.0067	0.0042	0.0128	0.0028	0.0046	0.0169	0.118	0.1664	0.003	0.0019	0.0066	0.0187	0.0128	0.0064	0.0165	0.0031	0.0019
5	rs74460028	146135668	0.68	1.32388185841529	0.74	0.910385700718773	0.0505400817437503	0.169196738310377	0.0021	0.0044	0.0268	0.1463	0.0039	0.1839	0.2159	0.0075	0.0017	0.0067	0.0042	0.0128	0.0028	0.0046	0.0169	0.118	0.1664	0.003	0.0019	0.0066	0.0187	0.0128	0.0064	0.0165	0.0031	0.0019
5	rs17458178	146137183	0.68	1.32388185841529	0.75	0.841047356078831	0.0531459885131638	0.168112418281161	0.0021	0.0045	0.0268	0.1463	0.0039	0.1839	0.2159	0.0075	0.0017	0.0067	0.0042	0.0128	0.0027	0.0046	0.0168	0.1181	0.1664	0.003	0.0018	0.0066	0.0187	0.0128	0.0064	0.0165	0.0031	0.0019
5	rs1864949	146140123	0.68	1.32388185841529	0.75	0.841047356078831	0.0583511189932672	0.170283492808381	0.002	0.0045	0.0268	0.1463	0.0039	0.1838	0.2158	0.0075	0.0017	0.0067	0.0042	0.0128	0.0027	0.0046	0.0168	0.1182	0.1664	0.003	0.0018	0.0066	0.0187	0.0128	0.0064	0.0165	0.0031	0.0019
5	rs36115021	146141748	0.68	1.32388185841529	0.75	0.841047356078831	0.0600597006160832	0.169295433701399	0.002	0.0045	0.0268	0.1464	0.0039	0.1837	0.2157	0.0075	0.0017	0.0067	0.0042	0.0127	0.0027	0.0046	0.0168	0.1184	0.1664	0.003	0.0018	0.0066	0.0187	0.0128	0.0064	0.0165	0.0031	0.0019
5	rs74819889	146148946	0.68	1.32388185841529	0.75	0.841047356078831	0.07254971140468	0.174056350721269	0.002	0.0046	0.0268	0.1464	0.0039	0.1837	0.2158	0.0075	0.0016	0.0067	0.0042	0.0127	0.0026	0.0046	0.0168	0.1185	0.1665	0.0029	0.0017	0.0066	0.0188	0.0127	0.0064	0.0165	0.0031	0.0019
5	rs193897	146152820	0.68	1.32388185841529	0.75	0.841047356078831	0.077570551444659	0.16448313627982	0.002	0.0047	0.0268	0.1463	0.0039	0.1837	0.2159	0.0075	0.0016	0.0067	0.0042	0.0127	0.0026	0.0046	0.0167	0.1187	0.1665	0.0029	0.0017	0.0066	0.0188	0.0127	0.0063	0.0166	0.0031	0.0019
5	rs116765984	146161813	0.68	1.32388185841529	0.75	0.841047356078831	0.0820122435972977	0.169196738310377	0.002	0.0047	0.0268	0.1462	0.0039	0.1838	0.2157	0.0075	0.0016	0.0068	0.0042	0.0127	0.0026	0.0045	0.0167	0.1187	0.1666	0.0029	0.0017	0.0067	0.0188	0.0127	0.0063	0.0165	0.0031	0.0018
5	rs34377541	146164589	0.68	1.32388185841529	0.75	0.841047356078831	0.083750592718478	0.168013964739432	0.002	0.0047	0.0268	0.1461	0.0039	0.1838	0.2156	0.0075	0.0016	0.0068	0.0042	0.0127	0.0026	0.0045	0.0167	0.1188	0.1666	0.0028	0.0017	0.0067	0.0189	0.0128	0.0063	0.0165	0.0031	0.0018
5	rs61589463	146168453	0.68	1.32388185841529	0.76	0.775138689739853	0.0895619119179058	0.146762737124502	0.0019	0.0047	0.0271	0.1452	0.004	0.1841	0.2142	0.0079	0.0017	0.0068	0.0043	0.0125	0.0024	0.0044	0.0167	0.1195	0.1669	0.0027	0.0019	0.0069	0.0193	0.013	0.0062	0.0164	0.003	0.0017
5	rs160974	146169511	0.67	1.42251265947232	0.76	0.775138689739853	0.0877711048960365	0.143213210765315	0.0019	0.0047	0.0272	0.145	0.004	0.1842	0.2137	0.008	0.0018	0.0069	0.0043	0.0125	0.0024	0.0044	0.0167	0.1196	0.167	0.0026	0.0019	0.007	0.0194	0.0131	0.0062	0.0165	0.003	0.0016
5	rs78682355	146175357	0.68	1.32388185841529	0.77	0.712611004068267	0.0922300202810348	0.163604553338375	0.002	0.0046	0.0274	0.1447	0.004	0.1841	0.2129	0.008	0.0018	0.0068	0.0043	0.0126	0.0024	0.0041	0.0168	0.12	0.1672	0.0027	0.0019	0.007	0.0197	0.0133	0.006	0.0165	0.003	0.0016
5	rs62375682	146176258	0.68	1.32388185841529	0.77	0.712611004068267	0.0923769795323438	0.162532983161867	0.002	0.0046	0.0274	0.1447	0.004	0.184	0.2128	0.0081	0.0018	0.0068	0.0043	0.0126	0.0024	0.0041	0.0168	0.1201	0.1672	0.0027	0.0019	0.007	0.0197	0.0133	0.006	0.0165	0.003	0.0016
5	rs76120772	146177735	0.68	1.32388185841529	0.77	0.712611004068267	0.0923769795323438	0.162338419146868	0.002	0.0046	0.0274	0.1447	0.004	0.184	0.2127	0.0081	0.0018	0.0068	0.0044	0.0126	0.0024	0.0041	0.0168	0.1201	0.1672	0.0027	0.0019	0.007	0.0198	0.0133	0.006	0.0165	0.003	0.0016
5	rs11748210	146188415	0.68	1.32388185841529	0.77	0.712611004068267	0.092132129516863	0.163702091825455	0.002	0.0046	0.0277	0.1445	0.0041	0.1838	0.2118	0.0081	0.0019	0.0067	0.0044	0.0127	0.0024	0.0041	0.0168	0.1206	0.1675	0.0028	0.0019	0.007	0.0201	0.0132	0.0058	0.0165	0.0032	0.0016
5	rs1458725	146200904	0.68	1.32388185841529	0.77	0.712611004068267	0.0890821191001917	0.187586756472022	0.0021	0.0045	0.0282	0.1447	0.0042	0.1826	0.2107	0.0083	0.0019	0.0065	0.0045	0.0128	0.0024	0.0041	0.0173	0.1211	0.1667	0.003	0.0018	0.0073	0.0203	0.0136	0.0057	0.0166	0.0032	0.0016
5	rs73793291	146203875	0.68	1.32388185841529	0.77	0.712611004068267	0.0867782654535407	0.190046572713624	0.0021	0.0045	0.0282	0.1448	0.0042	0.1826	0.2105	0.0083	0.0019	0.0065	0.0045	0.0128	0.0023	0.0041	0.0173	0.1212	0.1667	0.003	0.0017	0.0073	0.0203	0.0136	0.0057	0.0166	0.0032	0.0016
5	rs452399	146218243	0.68	1.32388185841529	0.77	0.712611004068267	0.0713802570448065	0.192414099329676	0.0022	0.0043	0.0285	0.145	0.0043	0.1825	0.2098	0.0083	0.0019	0.0064	0.0045	0.0128	0.0023	0.0041	0.0176	0.1215	0.1665	0.0031	0.0017	0.0074	0.0203	0.0137	0.0057	0.0166	0.0032	0.0015
5	rs116152718	146219833	0.68	1.32388185841529	0.77	0.712611004068267	0.0778778459962153	0.204083351998169	0.0022	0.0042	0.0285	0.145	0.0043	0.1825	0.2097	0.0083	0.0019	0.0064	0.0045	0.0128	0.0023	0.0041	0.0176	0.1215	0.1665	0.0031	0.0017	0.0074	0.0203	0.0137	0.0057	0.0167	0.0032	0.0015
5	rs10056455	146224363	0.68	1.32388185841529	0.77	0.712611004068267	0.0924750344512077	0.28025007722572	0.0023	0.004	0.0294	0.1452	0.0043	0.183	0.2081	0.0083	0.0018	0.0057	0.0044	0.013	0.0021	0.004	0.0177	0.1221	0.1667	0.0033	0.0015	0.0073	0.0201	0.0139	0.0056	0.017	0.0029	0.0016
5	rs73793300	146227117	0.68	1.32388185841529	0.77	0.712611004068267	0.102012863524838	0.314272812070233	0.0023	0.004	0.0297	0.1452	0.0043	0.1831	0.2076	0.0083	0.0018	0.0056	0.0044	0.013	0.0021	0.0039	0.0177	0.1222	0.1668	0.0033	0.0015	0.0073	0.0201	0.014	0.0056	0.0171	0.0028	0.0016
5	rs35337541	146228142	0.68	1.32388185841529	0.77	0.712611004068267	0.101258290893605	0.329816522789036	0.0023	0.004	0.0298	0.1452	0.0043	0.1832	0.2075	0.0083	0.0018	0.0055	0.0044	0.013	0.0021	0.0039	0.0177	0.1223	0.1668	0.0033	0.0015	0.0073	0.0201	0.014	0.0056	0.0171	0.0028	0.0016
5	rs319144	146228161	0.68	1.32388185841529	0.78	0.653412240020304	0.101258290893605	0.330305802187718	0.0023	0.004	0.0298	0.1452	0.0043	0.1832	0.2075	0.0083	0.0018	0.0055	0.0044	0.013	0.0021	0.0039	0.0177	0.1223	0.1668	0.0033	0.0015	0.0073	0.0201	0.014	0.0056	0.0171	0.0028	0.0016
5	rs11952689	146247587	0.68	1.32388185841529	0.78	0.653412240020304	0.102980673048959	0.352165307470376	0.0024	0.0039	0.0301	0.145	0.0043	0.1832	0.2069	0.0083	0.0018	0.0053	0.0044	0.0131	0.0021	0.0039	0.0178	0.1224	0.1669	0.0033	0.0015	0.0073	0.0201	0.0142	0.0056	0.0173	0.0027	0.0016
5	rs79343193	146256817	0.68	1.32388185841529	0.78	0.653412240020304	0.104033366588612	0.361422738173099	0.0024	0.0039	0.0301	0.1451	0.0043	0.1832	0.2068	0.0083	0.0018	0.0053	0.0044	0.0131	0.0021	0.0039	0.0178	0.1224	0.1669	0.0033	0.0015	0.0073	0.0201	0.0142	0.0056	0.0173	0.0027	0.0017
5	rs115018751	146258171	0.68	1.32388185841529	0.79	0.597486775499064	0.104429846058308	0.367590092303034	0.0024	0.0039	0.0301	0.1451	0.0043	0.1831	0.2068	0.0083	0.0018	0.0052	0.0044	0.0131	0.002	0.0039	0.0178	0.1224	0.1669	0.0033	0.0015	0.0073	0.0201	0.0142	0.0056	0.0173	0.0027	0.0017
5	rs616756	146281909	0.67	1.42251265947232	0.8	0.544775224122235	0.101128545467108	0.400797747020609	0.0024	0.0038	0.0307	0.1447	0.0044	0.1832	0.2057	0.0083	0.0017	0.0049	0.0043	0.0133	0.002	0.0039	0.018	0.1226	0.167	0.0033	0.0015	0.0073	0.0201	0.0145	0.0057	0.0176	0.0027	0.0017
5	rs17462154	146284234	0.67	1.42251265947232	0.8	0.544775224122235	0.0992204484311154	0.402737695088342	0.0025	0.0038	0.0307	0.1447	0.0044	0.1832	0.2057	0.0083	0.0018	0.0049	0.0043	0.0133	0.002	0.0039	0.018	0.1226	0.167	0.0033	0.0015	0.0073	0.0201	0.0145	0.0057	0.0176	0.0027	0.0017
5	rs525418	146285437	0.67	1.42251265947232	0.8	0.544775224122235	0.0979694721151993	0.403773384586784	0.0025	0.0038	0.0307	0.1448	0.0044	0.1832	0.2057	0.0083	0.0018	0.0049	0.0043	0.0132	0.002	0.0039	0.018	0.1225	0.167	0.0033	0.0016	0.0073	0.0201	0.0145	0.0057	0.0176	0.0027	0.0017
5	rs471172	146286747	0.67	1.42251265947232	0.8	0.544775224122235	0.0986575556156203	0.406755047102918	0.0025	0.0038	0.0307	0.1448	0.0044	0.1832	0.2057	0.0083	0.0018	0.0049	0.0043	0.0132	0.002	0.0039	0.018	0.1225	0.1669	0.0033	0.0016	0.0073	0.0201	0.0145	0.0057	0.0176	0.0027	0.0018
5	rs75888757	146299831	0.67	1.42251265947232	0.8	0.544775224122235	0.0956475244084029	0.43478016005149	0.0025	0.0038	0.0309	0.1447	0.0045	0.183	0.205	0.0083	0.0018	0.0048	0.0043	0.0135	0.0019	0.004	0.0182	0.1229	0.1665	0.0033	0.0016	0.0073	0.0202	0.0149	0.0057	0.0177	0.0027	0.0018
5	rs17105709	146300054	0.67	1.42251265947232	0.8	0.544775224122235	0.0956475244084029	0.434912293615256	0.0025	0.0038	0.0309	0.1447	0.0045	0.183	0.205	0.0083	0.0018	0.0048	0.0043	0.0135	0.0019	0.004	0.0182	0.1229	0.1665	0.0033	0.0016	0.0073	0.0202	0.0149	0.0057	0.0177	0.0027	0.0018
5	rs78443050	146313216	0.67	1.42251265947232	0.8	0.544775224122235	0.0977661749358789	0.491190192088096	0.0026	0.0038	0.0309	0.1439	0.0045	0.1829	0.2049	0.0084	0.0019	0.0049	0.0042	0.0137	0.0019	0.004	0.0186	0.1232	0.1655	0.0033	0.0017	0.007	0.0203	0.0154	0.0056	0.018	0.0027	0.0019
5	rs1864982	146320823	0.67	1.42251265947232	0.8	0.544775224122235	0.105172452456557	0.522126286451993	0.0027	0.0038	0.031	0.143	0.0045	0.1833	0.2048	0.0084	0.0019	0.0049	0.0042	0.0138	0.002	0.004	0.0187	0.1235	0.1655	0.0033	0.0017	0.0069	0.0203	0.0156	0.0053	0.018	0.0027	0.0019
5	rs76523801	146326153	0.67	1.42251265947232	0.8	0.544775224122235	0.106426329649229	0.522957750860194	0.0027	0.0038	0.031	0.143	0.0045	0.1833	0.2048	0.0084	0.0019	0.0049	0.0042	0.0138	0.002	0.004	0.0187	0.1234	0.1654	0.0033	0.0017	0.0069	0.0203	0.0157	0.0053	0.018	0.0027	0.0019
5	rs78336252	146334580	0.67	1.42251265947232	0.8	0.544775224122235	0.127991836588613	0.575706472233127	0.0027	0.0038	0.0313	0.1433	0.0046	0.1836	0.2036	0.0084	0.0019	0.0049	0.0042	0.0137	0.0019	0.004	0.0191	0.1232	0.1649	0.0033	0.0017	0.0069	0.0204	0.0163	0.0052	0.018	0.0027	0.002
5	rs7726431	146337694	0.67	1.42251265947232	0.79	0.597486775499064	0.140263507526684	0.582955709758999	0.0028	0.0038	0.0314	0.143	0.0046	0.1837	0.2032	0.0083	0.0019	0.0049	0.0042	0.0138	0.0019	0.004	0.0193	0.1232	0.1647	0.0033	0.0017	0.0069	0.0205	0.0165	0.0052	0.018	0.0027	0.002
5	rs77381881	146347090	0.67	1.42251265947232	0.8	0.544775224122235	0.14851510071219	0.605407720328788	0.0028	0.0039	0.0314	0.143	0.0047	0.1837	0.2022	0.0082	0.002	0.0049	0.0042	0.0137	0.0021	0.0041	0.0192	0.1234	0.1643	0.0034	0.0019	0.0069	0.0205	0.0168	0.0052	0.018	0.0028	0.0021
5	rs11742650	146351454	0.67	1.42251265947232	0.82	0.448736318624531	0.151250817944972	0.620535189305305	0.0028	0.004	0.0314	0.143	0.0047	0.1837	0.202	0.0082	0.002	0.0049	0.0042	0.0137	0.0021	0.0041	0.0192	0.1234	0.1642	0.0034	0.0019	0.0069	0.0205	0.0168	0.0052	0.018	0.0028	0.0022
5	rs56757250	146372069	0.67	1.42251265947232	0.84	0.364737902801441	0.162179126774927	0.629798681891844	0.0029	0.0041	0.0313	0.143	0.0048	0.1838	0.2012	0.0081	0.0021	0.0048	0.0042	0.0137	0.0023	0.0041	0.0192	0.1235	0.1638	0.0034	0.0021	0.0069	0.0206	0.0171	0.0052	0.018	0.0029	0.0022
5	rs6874143	146372258	0.67	1.42251265947232	0.84	0.364737902801441	0.16238638009068	0.628928863780695	0.0029	0.0041	0.0313	0.143	0.0048	0.1837	0.2012	0.0081	0.0021	0.0048	0.0042	0.0137	0.0023	0.0041	0.0192	0.1235	0.1638	0.0034	0.0021	0.0069	0.0206	0.0171	0.0052	0.018	0.0029	0.0022
5	rs72825286	146377151	0.67	1.42251265947232	0.83	0.405269641990714	0.162697550979762	0.630378716855373	0.0029	0.0041	0.0313	0.143	0.0048	0.1837	0.2012	0.0081	0.0021	0.0048	0.0042	0.0137	0.0023	0.0041	0.0192	0.1235	0.1638	0.0034	0.0021	0.0069	0.0206	0.0171	0.0052	0.018	0.0029	0.0022
5	rs13185031	146388061	0.67	1.42251265947232	0.83	0.405269641990714	0.163251605693464	0.638221366200776	0.0029	0.0041	0.0313	0.1429	0.0048	0.1836	0.2012	0.0081	0.0021	0.0048	0.0042	0.0138	0.0023	0.0041	0.0193	0.1235	0.1637	0.0034	0.0021	0.0069	0.0206	0.0171	0.0052	0.0181	0.0029	0.0022
5	rs115767072	146403603	0.67	1.42251265947232	0.83	0.405269641990714	0.196967412703836	0.692846593362701	0.0029	0.0042	0.0315	0.1425	0.0049	0.183	0.2005	0.008	0.0023	0.0048	0.0042	0.0139	0.0024	0.0042	0.0194	0.1234	0.1641	0.0034	0.0021	0.007	0.0206	0.0172	0.0053	0.0181	0.003	0.0023
5	rs9325032	146415216	0.68	1.32388185841529	0.83	0.405269641990714	0.228663808117242	0.724424414079593	0.003	0.0043	0.0317	0.1422	0.0049	0.1825	0.1999	0.008	0.0024	0.0048	0.0042	0.014	0.0025	0.0042	0.0195	0.1234	0.1644	0.0036	0.0022	0.007	0.0207	0.0173	0.0053	0.0181	0.003	0.0023
5	rs114419691	146420972	0.68	1.32388185841529	0.84	0.364737902801441	0.249325465390198	0.795969626999015	0.003	0.0043	0.0317	0.1422	0.005	0.1824	0.1999	0.008	0.0024	0.0048	0.0042	0.014	0.0025	0.0042	0.0194	0.1233	0.1644	0.0036	0.0022	0.007	0.0207	0.0173	0.0053	0.0181	0.003	0.0023
5	rs1383169	146434800	0.7	1.1393643476553	0.84	0.364737902801441	0.382048144287488	1.20804288597663	0.0038	0.0048	0.0323	0.1405	0.0048	0.1761	0.1988	0.0081	0.0033	0.0051	0.0043	0.0153	0.0038	0.0047	0.0186	0.1171	0.1665	0.0048	0.0029	0.0077	0.0204	0.0184	0.0072	0.019	0.0036	0.0031
5	rs17464441	146438829	0.69	1.22951255717774	0.85	0.32706018639722	0.399357016947404	1.29507397601808	0.0039	0.0051	0.0321	0.1401	0.0047	0.1748	0.1995	0.0084	0.0031	0.0054	0.0043	0.016	0.0041	0.0048	0.0182	0.1151	0.167	0.0048	0.0031	0.008	0.0198	0.0189	0.0075	0.0191	0.0036	0.0034
5	rs984761	146442247	0.69	1.22951255717774	0.85	0.32706018639722	0.3819929369841	1.29138502682749	0.0039	0.0051	0.0321	0.1401	0.0047	0.1748	0.1995	0.0084	0.0031	0.0054	0.0043	0.016	0.0041	0.0048	0.0182	0.115	0.167	0.0048	0.0031	0.008	0.0198	0.019	0.0075	0.0191	0.0036	0.0034
5	rs79773641	146444312	0.69	1.22951255717774	0.85	0.32706018639722	0.382269013979669	1.29088212775964	0.0039	0.0051	0.0322	0.1401	0.0047	0.1748	0.1994	0.0084	0.0031	0.0054	0.0043	0.016	0.0041	0.0048	0.0182	0.1151	0.1669	0.0048	0.0031	0.008	0.0198	0.019	0.0075	0.0191	0.0037	0.0034
5	rs72827272	146446278	0.69	1.22951255717774	0.85	0.32706018639722	0.392890795170031	1.29792575791344	0.0039	0.0051	0.0323	0.1401	0.0047	0.1748	0.1992	0.0084	0.0031	0.0054	0.0043	0.016	0.0041	0.0048	0.0182	0.1151	0.1669	0.0048	0.0031	0.008	0.0198	0.019	0.0075	0.0191	0.0036	0.0034
5	rs73310647	146451127	0.69	1.22951255717774	0.85	0.32706018639722	0.407870992159265	1.29842912464544	0.0039	0.0051	0.0324	0.1401	0.0048	0.1749	0.1991	0.0084	0.0031	0.0054	0.0043	0.016	0.0041	0.0048	0.0182	0.1151	0.1667	0.0048	0.0031	0.008	0.0199	0.0191	0.0075	0.0191	0.0036	0.0034
5	rs7708484	146456244	0.69	1.22951255717774	0.85	0.32706018639722	0.422144596190847	1.30480797997961	0.0039	0.0051	0.0326	0.1402	0.0048	0.1751	0.1991	0.0083	0.0031	0.0054	0.0042	0.016	0.0041	0.0048	0.0182	0.1149	0.1665	0.0048	0.0031	0.008	0.0199	0.0192	0.0074	0.0191	0.0036	0.0034
5	rs78617387	146457350	0.69	1.22951255717774	0.85	0.32706018639722	0.426159385227382	1.30615157473458	0.0039	0.0051	0.0326	0.1402	0.0048	0.1752	0.1991	0.0083	0.0031	0.0054	0.0042	0.016	0.0041	0.0048	0.0182	0.1149	0.1664	0.0048	0.0031	0.008	0.0199	0.0192	0.0074	0.0191	0.0036	0.0034
5	rs11960397	146465558	0.69	1.22951255717774	0.85	0.32706018639722	0.449684339846994	1.32010519460523	0.0038	0.0051	0.0328	0.1403	0.0047	0.1753	0.1991	0.0083	0.003	0.0053	0.0042	0.016	0.0041	0.0048	0.0182	0.1149	0.1663	0.0048	0.0031	0.008	0.0199	0.0194	0.0075	0.0191	0.0036	0.0034
5	rs115595259	146468959	0.69	1.22951255717774	0.85	0.32706018639722	0.452203202064073	1.30195362314829	0.0038	0.0051	0.033	0.1403	0.0047	0.1754	0.1992	0.0082	0.003	0.0054	0.0042	0.016	0.004	0.0048	0.0182	0.1149	0.1663	0.0047	0.003	0.008	0.0199	0.0194	0.0075	0.0191	0.0036	0.0033
5	rs17105893	146472952	0.69	1.22951255717774	0.85	0.32706018639722	0.545898388463262	1.32464972855869	0.0038	0.0053	0.033	0.1402	0.0047	0.1754	0.1992	0.0082	0.0029	0.0053	0.0041	0.016	0.004	0.0048	0.0182	0.1147	0.1663	0.0047	0.003	0.008	0.0199	0.0195	0.0075	0.0191	0.0036	0.0033
5	rs1480160	146475990	0.69	1.22951255717774	0.86	0.29215087580064	0.506807450856343	1.32565998325499	0.0038	0.0052	0.033	0.1407	0.0047	0.175	0.1984	0.0083	0.0029	0.0054	0.0041	0.0161	0.0041	0.0049	0.0183	0.1147	0.1668	0.0046	0.003	0.008	0.0198	0.0196	0.0075	0.019	0.0036	0.0033
5	rs7731196	146476055	0.69	1.22951255717774	0.86	0.29215087580064	0.511833333639893	1.33088170142509	0.0038	0.0052	0.033	0.1407	0.0047	0.175	0.1984	0.0083	0.0029	0.0054	0.0041	0.0161	0.0041	0.0049	0.0183	0.1147	0.1667	0.0046	0.003	0.008	0.0198	0.0196	0.0075	0.019	0.0036	0.0033
5	rs62377642	146477197	0.7	1.1393643476553	0.84	0.364737902801441	0.506299825059019	1.35687276386803	0.0038	0.0052	0.0332	0.1409	0.0046	0.1746	0.1983	0.0083	0.0029	0.0054	0.0041	0.0164	0.0041	0.005	0.0186	0.1145	0.1664	0.0046	0.003	0.008	0.0198	0.0197	0.0076	0.019	0.0036	0.0034
5	rs6880853	146482041	0.7	1.1393643476553	0.83	0.405269641990714	0.474198640521496	1.30816740767524	0.0038	0.0052	0.0331	0.1418	0.0046	0.174	0.1981	0.0084	0.0029	0.0056	0.0041	0.0162	0.0041	0.0051	0.0186	0.1148	0.1661	0.0045	0.0029	0.0079	0.0197	0.0196	0.0077	0.0188	0.0036	0.0037
5	rs11167958	146483183	0.71	1.05339378298732	0.83	0.405269641990714	0.464535709828256	1.36803742549055	0.0039	0.0052	0.0326	0.1432	0.0046	0.1732	0.1988	0.0086	0.0031	0.0055	0.0043	0.0165	0.0043	0.0053	0.0187	0.1142	0.1646	0.0043	0.0029	0.0077	0.0194	0.0198	0.0079	0.0186	0.0036	0.0041
5	rs890741	146486030	0.71	1.05339378298732	0.83	0.405269641990714	0.501236986560298	1.36702182722007	0.0038	0.0052	0.0319	0.144	0.0044	0.1742	0.1989	0.0086	0.0031	0.0056	0.0044	0.0168	0.0045	0.0052	0.0188	0.1137	0.1643	0.0042	0.0027	0.0076	0.0193	0.02	0.0079	0.0183	0.0037	0.0043
5	rs74862944	146486824	0.71	1.05339378298732	0.82	0.448736318624531	0.451602846521628	1.33492669582346	0.0038	0.0051	0.0319	0.144	0.0044	0.1738	0.199	0.0086	0.0031	0.0056	0.0044	0.0167	0.0045	0.0052	0.0188	0.1137	0.1641	0.0042	0.0027	0.0076	0.0193	0.02	0.0079	0.0183	0.004	0.0043
5	rs116261554	146496152	0.71	1.05339378298732	0.82	0.448736318624531	0.360396525362972	1.37938676454198	0.0038	0.0049	0.0314	0.1447	0.0044	0.174	0.1999	0.0085	0.0032	0.0055	0.0044	0.017	0.0045	0.0051	0.0195	0.1143	0.1621	0.0042	0.0027	0.0074	0.0193	0.0198	0.0079	0.0184	0.004	0.0045
5	rs2895657	146506464	0.71	1.05339378298732	0.82	0.448736318624531	0.3522451572904	1.38837557571328	0.0038	0.0049	0.0314	0.1448	0.0044	0.174	0.2	0.0085	0.0032	0.0055	0.0043	0.017	0.0045	0.0051	0.0195	0.1143	0.1619	0.0042	0.0027	0.0074	0.0193	0.0197	0.0079	0.0184	0.004	0.0045
5	rs28573261	146522606	0.71	1.05339378298732	0.82	0.448736318624531	0.349602120646731	1.41829379546503	0.0038	0.0049	0.0313	0.1448	0.0044	0.174	0.2	0.0085	0.0032	0.0055	0.0043	0.017	0.0045	0.0051	0.0196	0.1144	0.1617	0.0042	0.0027	0.0075	0.0193	0.0197	0.0079	0.0184	0.004	0.0045
5	rs11957305	146527326	0.71	1.05339378298732	0.82	0.448736318624531	0.30635001891437	1.31556330652693	0.0034	0.0047	0.0313	0.1445	0.0044	0.1751	0.2004	0.0085	0.0032	0.0055	0.0043	0.0169	0.0044	0.0053	0.0194	0.1135	0.162	0.0041	0.0027	0.0075	0.0193	0.0194	0.0079	0.019	0.004	0.0044
5	rs75574415	146530363	0.72	0.971554139537083	0.82	0.448736318624531	0.277655092187807	1.25626386271805	0.0034	0.0048	0.031	0.1452	0.0044	0.1748	0.2005	0.0082	0.0032	0.0055	0.0044	0.0169	0.0045	0.0053	0.0195	0.1134	0.1615	0.004	0.0027	0.0077	0.0192	0.0193	0.0079	0.019	0.004	0.0044
5	rs56276028	146537974	0.72	0.971554139537083	0.82	0.448736318624531	0.235142570143979	1.2244673130837	0.0034	0.0049	0.0307	0.1462	0.0046	0.1743	0.2007	0.0078	0.0032	0.0055	0.0045	0.0168	0.0046	0.0053	0.0198	0.1133	0.1609	0.0039	0.0026	0.0081	0.0191	0.0192	0.0079	0.0192	0.0041	0.0043
5	rs2913326	146540899	0.72	0.971554139537083	0.81	0.49521423796015	0.22648474677383	1.22513174493488	0.0035	0.0049	0.0305	0.1468	0.0047	0.1742	0.2005	0.0076	0.0032	0.0055	0.0045	0.0168	0.0047	0.0053	0.0199	0.1135	0.1606	0.0039	0.0026	0.0083	0.019	0.0192	0.0079	0.0192	0.0042	0.0043
5	rs17581504	146541631	0.72	0.971554139537083	0.81	0.49521423796015	0.227824333730534	1.22048205210254	0.0035	0.0049	0.0305	0.1468	0.0047	0.1742	0.2006	0.0076	0.0032	0.0055	0.0045	0.0168	0.0047	0.0053	0.0199	0.1134	0.1605	0.0039	0.0026	0.0083	0.019	0.0192	0.008	0.0192	0.0042	0.0043
5	rs6872906	146542770	0.72	0.971554139537083	0.81	0.49521423796015	0.247083359264	1.21666498893125	0.0035	0.005	0.0304	0.1468	0.0047	0.1741	0.2008	0.0076	0.0032	0.0055	0.0045	0.0168	0.0047	0.0053	0.0199	0.1132	0.1605	0.0039	0.0026	0.0083	0.019	0.0191	0.0081	0.0192	0.0042	0.0043
5	rs114809910	146545527	0.72	0.971554139537083	0.81	0.49521423796015	0.241721657368273	1.19116191752543	0.0035	0.005	0.0304	0.1469	0.0047	0.1741	0.2007	0.0076	0.0032	0.0055	0.0045	0.0168	0.0047	0.0053	0.0199	0.1132	0.1605	0.0039	0.0026	0.0083	0.019	0.0191	0.0081	0.0192	0.0042	0.0043
5	rs13160273	146546476	0.72	0.971554139537083	0.81	0.49521423796015	0.241418465714554	1.18686568688326	0.0035	0.005	0.0304	0.1469	0.0047	0.1741	0.2007	0.0076	0.0032	0.0055	0.0045	0.0168	0.0047	0.0053	0.0199	0.1132	0.1605	0.0039	0.0026	0.0083	0.019	0.0191	0.0081	0.0192	0.0042	0.0043
5	rs17106071	146548943	0.73	0.893795165105119	0.81	0.49521423796015	0.236638745900416	1.16032419732123	0.0035	0.005	0.0304	0.147	0.0047	0.1741	0.2008	0.0076	0.0031	0.0055	0.0045	0.0168	0.0045	0.0053	0.0199	0.1132	0.1605	0.0039	0.0026	0.0083	0.019	0.0191	0.0081	0.0191	0.0042	0.0043
5	rs40474	146553369	0.77	0.622422290089237	0.8	0.544775224122235	0.187481595586512	0.672315732041475	0.0031	0.005	0.0288	0.1496	0.0051	0.1716	0.1968	0.0087	0.003	0.0064	0.0051	0.0168	0.0051	0.0067	0.0203	0.1137	0.1596	0.0034	0.0032	0.0087	0.018	0.0189	0.0088	0.0182	0.0056	0.0044
5	rs10075422	146554234	0.78	0.56417027826485	0.8	0.544775224122235	0.173018669730002	0.564803367552132	0.0032	0.0049	0.0276	0.1506	0.0053	0.1724	0.1967	0.0089	0.003	0.0065	0.0052	0.0167	0.0053	0.0068	0.0205	0.1147	0.1601	0.003	0.0031	0.0086	0.0171	0.0186	0.0083	0.0176	0.0057	0.0043
5	rs30950	146554363	0.78	0.56417027826485	0.8	0.544775224122235	0.163216944946593	0.544830955218576	0.0032	0.0049	0.0276	0.1506	0.0054	0.173	0.1964	0.0089	0.003	0.0065	0.0052	0.0168	0.0053	0.0069	0.0205	0.1146	0.1599	0.003	0.0031	0.0086	0.0171	0.0186	0.0083	0.0175	0.0057	0.0043
5	rs1347111	146555066	0.78	0.56417027826485	0.8	0.544775224122235	0.165618649956738	0.518942086999148	0.0032	0.0049	0.0274	0.1507	0.0054	0.1727	0.1961	0.009	0.003	0.0066	0.0052	0.0169	0.0053	0.007	0.0205	0.115	0.1596	0.0029	0.0031	0.0087	0.0171	0.0185	0.0084	0.0174	0.0057	0.0043
5	rs1432653	146557552	0.78	0.56417027826485	0.81	0.49521423796015	0.138653192319575	0.464910504297414	0.0033	0.0048	0.0274	0.1508	0.0055	0.1722	0.1956	0.0091	0.003	0.0065	0.0053	0.0171	0.0052	0.0073	0.0203	0.1159	0.16	0.0029	0.0031	0.0089	0.0169	0.0181	0.0084	0.0169	0.0058	0.0042
5	rs40473	146559069	0.79	0.509607847349147	0.81	0.49521423796015	0.132629320684763	0.436366471005598	0.0033	0.0048	0.0273	0.1515	0.0057	0.1714	0.1952	0.0092	0.003	0.0065	0.0053	0.0172	0.0052	0.0075	0.0205	0.1165	0.1598	0.0028	0.0031	0.009	0.0168	0.0178	0.0083	0.0167	0.0058	0.004
5	rs10039874	146566048	0.8	0.458652199356866	0.79	0.597486775499064	0.140358578787181	0.337300945220623	0.0035	0.0047	0.0269	0.1533	0.0062	0.1689	0.1936	0.0096	0.0031	0.0067	0.0055	0.0177	0.0053	0.0081	0.0214	0.1182	0.159	0.0027	0.003	0.0094	0.0164	0.0172	0.008	0.0163	0.006	0.0036
5	rs114556846	146568965	0.81	0.411214762386647	0.79	0.597486775499064	0.139788729378445	0.269137879817265	0.0034	0.0046	0.0266	0.1539	0.0063	0.1677	0.1932	0.0097	0.0031	0.007	0.0057	0.0178	0.0051	0.0081	0.0217	0.1197	0.1594	0.0025	0.0029	0.0093	0.0165	0.0171	0.0079	0.016	0.0059	0.0033
5	rs3097157	146572935	0.81	0.411214762386647	0.8	0.544775224122235	0.126766049826877	0.253411363149183	0.0034	0.0046	0.0266	0.154	0.0063	0.1675	0.1931	0.0097	0.0031	0.007	0.0057	0.0178	0.0051	0.0081	0.0217	0.1199	0.1595	0.0025	0.0029	0.0093	0.0165	0.0171	0.0078	0.016	0.0059	0.0032
5	rs30981	146581907	0.81	0.411214762386647	0.8	0.544775224122235	0.12313156128522	0.249245701260408	0.0034	0.0046	0.0266	0.154	0.0063	0.1675	0.1931	0.0097	0.0031	0.0071	0.0057	0.0178	0.0051	0.0081	0.0217	0.1199	0.1595	0.0025	0.0029	0.0093	0.0166	0.0171	0.0078	0.016	0.0059	0.0032
5	rs30979	146587911	0.81	0.411214762386647	0.8	0.544775224122235	0.123219443036617	0.249245701260408	0.0034	0.0046	0.0266	0.154	0.0063	0.1675	0.1931	0.0097	0.0031	0.0071	0.0057	0.0178	0.0051	0.0081	0.0217	0.1199	0.1595	0.0025	0.0029	0.0093	0.0166	0.0171	0.0078	0.016	0.0059	0.0032
5	rs114280550	146588731	0.81	0.411214762386647	0.8	0.544775224122235	0.124483278789438	0.253863009859626	0.0034	0.0046	0.0266	0.154	0.0063	0.1674	0.1931	0.0097	0.0031	0.0071	0.0057	0.0178	0.0051	0.0081	0.0217	0.1199	0.1595	0.0025	0.0029	0.0093	0.0165	0.0171	0.0078	0.016	0.0059	0.0032
5	rs114199917	146591725	0.81	0.411214762386647	0.8	0.544775224122235	0.126022127834031	0.257825700739154	0.0034	0.0046	0.0266	0.154	0.0063	0.1674	0.1931	0.0097	0.0031	0.0071	0.0057	0.0178	0.0051	0.0081	0.0217	0.1199	0.1595	0.0025	0.0029	0.0093	0.0165	0.0171	0.0078	0.016	0.0059	0.0032
5	rs31022	146592389	0.81	0.411214762386647	0.8	0.544775224122235	0.126468162135459	0.262263898494917	0.0034	0.0046	0.0266	0.1537	0.0063	0.1674	0.1931	0.0097	0.0031	0.0071	0.0057	0.0178	0.0051	0.0081	0.0217	0.1199	0.1595	0.0025	0.0029	0.0093	0.0165	0.0171	0.0078	0.016	0.006	0.0033
5	rs39598	146600210	0.81	0.411214762386647	0.8	0.544775224122235	0.124394849488363	0.274676643839092	0.0035	0.0046	0.0266	0.1537	0.0064	0.1672	0.1933	0.0097	0.0031	0.0072	0.0058	0.0178	0.0051	0.0082	0.0218	0.1198	0.1593	0.0025	0.0029	0.0094	0.0165	0.017	0.0078	0.016	0.0061	0.0033
5	rs10069110	146604045	0.81	0.411214762386647	0.8	0.544775224122235	0.115829133024715	0.267069877555314	0.0034	0.0045	0.0265	0.1536	0.0064	0.1665	0.1936	0.0098	0.0029	0.0074	0.0058	0.0177	0.0051	0.0083	0.0219	0.1201	0.1593	0.0025	0.0028	0.0093	0.0164	0.017	0.0078	0.016	0.0062	0.0033
5	rs56092252	146606537	0.82	0.36720095628419	0.8	0.544775224122235	0.11913023797046	0.227659807517001	0.0034	0.0045	0.0265	0.153	0.0066	0.1652	0.1941	0.0098	0.0029	0.0078	0.006	0.0177	0.0051	0.0085	0.022	0.1206	0.1594	0.0025	0.0026	0.0093	0.0163	0.0169	0.0077	0.016	0.0065	0.0031
5	rs75368654	146607728	0.82	0.36720095628419	0.8	0.544775224122235	0.103506186472932	0.212344873480002	0.0034	0.0045	0.0264	0.1527	0.0068	0.1646	0.1943	0.0098	0.0028	0.008	0.0061	0.0178	0.0051	0.0086	0.022	0.1209	0.1594	0.0025	0.0026	0.0093	0.0162	0.0169	0.0076	0.016	0.0066	0.0031
5	rs12519504	146608541	0.82	0.36720095628419	0.8	0.544775224122235	0.081671900909379	0.182700060279102	0.0034	0.0043	0.0265	0.1523	0.0068	0.1647	0.1944	0.0098	0.0028	0.0081	0.0062	0.0178	0.0051	0.0086	0.022	0.1211	0.1593	0.0025	0.0026	0.0094	0.0162	0.017	0.0076	0.0161	0.0067	0.0031
5	rs4705024	146610003	0.83	0.326509998324372	0.81	0.49521423796015	0.0673439644383436	0.1665395885509	0.0033	0.0044	0.0263	0.1524	0.0069	0.1644	0.1939	0.0095	0.0027	0.0081	0.0062	0.018	0.005	0.0085	0.0221	0.1216	0.1595	0.0025	0.0025	0.0094	0.0162	0.0169	0.0075	0.0161	0.007	0.003
5	rs114553837	146610957	0.83	0.326509998324372	0.81	0.49521423796015	0.0344135165397277	0.1696904163356	0.0033	0.0042	0.0264	0.1525	0.0071	0.1636	0.1938	0.0095	0.0026	0.0082	0.0063	0.018	0.0046	0.0084	0.0221	0.1224	0.1598	0.0026	0.0024	0.0094	0.0159	0.0169	0.0073	0.0165	0.0072	0.0029
5	rs72822024	146615261	0.83	0.326509998324372	0.81	0.49521423796015	0.00045355373910629	0.151860496844653	0.0033	0.0038	0.027	0.1529	0.008	0.16	0.193	0.0095	0.0019	0.0087	0.0067	0.018	0.0029	0.0077	0.0224	0.1261	0.1611	0.0027	0.0019	0.0095	0.0146	0.017	0.0066	0.0185	0.0083	0.0023
5	rs31037	146615785	0.83	0.326509998324372	0.81	0.49521423796015	0.000928135981361948	0.1368491957257	0.0033	0.0041	0.027	0.1527	0.008	0.1598	0.193	0.0095	0.0019	0.0087	0.0067	0.0181	0.0029	0.0077	0.0224	0.1263	0.1611	0.0027	0.0019	0.0095	0.0146	0.017	0.0065	0.0186	0.0083	0.0023
5	rs4705135	146622157	0.83	0.326509998324372	0.81	0.49521423796015	0.000870958358158716	0.150722260023125	0.0033	0.0039	0.0272	0.1528	0.008	0.1599	0.1931	0.0095	0.0018	0.0088	0.0066	0.0183	0.003	0.0076	0.0225	0.126	0.161	0.0027	0.0019	0.0093	0.0145	0.0172	0.0065	0.0188	0.0083	0.0022
5	rs78737544	146622391	0.83	0.326509998324372	0.81	0.49521423796015	0.000873932681764628	0.150911752819125	0.0033	0.0039	0.0272	0.1528	0.008	0.16	0.1931	0.0095	0.0018	0.0088	0.0066	0.0183	0.003	0.0076	0.0225	0.126	0.161	0.0027	0.0019	0.0093	0.0145	0.0172	0.0065	0.0188	0.0083	0.0022
5	rs56167177	146630788	0.83	0.326509998324372	0.8	0.544775224122235	0.00115826967444307	0.159623183808191	0.0033	0.0039	0.0274	0.1522	0.008	0.1602	0.1933	0.0095	0.0017	0.0087	0.0066	0.0183	0.0031	0.0076	0.0224	0.1259	0.1613	0.0027	0.0019	0.0093	0.0144	0.0172	0.0064	0.0188	0.0083	0.0022
5	rs114990934	146632142	0.83	0.326509998324372	0.77	0.712611004068267	0.00113962363746351	0.1593332279395	0.0033	0.0039	0.0274	0.1522	0.008	0.1602	0.1933	0.0095	0.0017	0.0087	0.0066	0.0183	0.0031	0.0076	0.0224	0.1259	0.1613	0.0028	0.0019	0.0092	0.0144	0.0172	0.0064	0.0188	0.0083	0.0022
5	rs10058805	146641707	0.83	0.326509998324372	0.77	0.712611004068267	0.00140655926048313	0.183612949130593	0.0032	0.0039	0.0279	0.1526	0.0078	0.1605	0.1936	0.0093	0.0017	0.0086	0.0064	0.0181	0.0029	0.0075	0.0225	0.1269	0.1611	0.003	0.002	0.009	0.0138	0.017	0.0063	0.0189	0.0081	0.0022
5	rs6871018	146642768	0.83	0.326509998324372	0.77	0.712611004068267	0.00149334771777292	0.186565060719387	0.0032	0.0039	0.0279	0.1529	0.0078	0.1607	0.1935	0.0092	0.0017	0.0086	0.0064	0.018	0.0028	0.0074	0.0225	0.1271	0.1613	0.003	0.002	0.0088	0.0137	0.017	0.0062	0.0189	0.0081	0.0021
5	rs62377686	146648912	0.85	0.254661707966279	0.76	0.775138689739853	0.0014010688903429	0.245101988245849	0.003	0.0036	0.0279	0.1541	0.0075	0.1611	0.196	0.0085	0.0015	0.0083	0.0061	0.0172	0.0028	0.007	0.0229	0.1275	0.161	0.0027	0.0018	0.0082	0.0131	0.0172	0.0064	0.0189	0.008	0.002
5	rs6580457	146654828	0.85	0.254661707966279	0.76	0.775138689739853	0.00146243304279206	0.232255797695451	0.003	0.0036	0.0279	0.1542	0.0074	0.1611	0.1962	0.0085	0.0015	0.0083	0.0061	0.0172	0.0028	0.007	0.0229	0.1275	0.1609	0.0027	0.0018	0.0082	0.013	0.0172	0.0064	0.019	0.008	0.002
5	rs7714123	146655265	0.85	0.254661707966279	0.76	0.775138689739853	0.00139559599264096	0.238540435944697	0.003	0.0036	0.0279	0.1542	0.0074	0.161	0.196	0.0085	0.0015	0.0083	0.0061	0.0171	0.0028	0.007	0.0229	0.1275	0.1609	0.0027	0.002	0.0082	0.013	0.0173	0.0064	0.0193	0.008	0.002
5	rs1010966	146655481	0.85	0.254661707966279	0.76	0.775138689739853	0.00177485212720468	0.236770881567235	0.003	0.0036	0.028	0.1542	0.0074	0.1609	0.1961	0.0085	0.0015	0.0083	0.0061	0.0169	0.0028	0.0067	0.023	0.1275	0.1609	0.0027	0.0022	0.0082	0.013	0.0173	0.0065	0.0193	0.008	0.002
5	rs13164710	146657435	0.85	0.254661707966279	0.76	0.775138689739853	0.00169274295442381	0.238651173414679	0.003	0.0036	0.0279	0.1543	0.0074	0.1609	0.1962	0.0085	0.0015	0.0083	0.0061	0.0169	0.0028	0.0067	0.023	0.1276	0.161	0.0027	0.0022	0.0082	0.013	0.0172	0.0065	0.0193	0.008	0.002
5	rs1820272	146664042	0.85	0.254661707966279	0.76	0.775138689739853	0.00137603759683265	0.233354452593008	0.003	0.0033	0.0275	0.1546	0.0074	0.1602	0.1975	0.0084	0.0015	0.0083	0.006	0.0169	0.0028	0.0066	0.023	0.1284	0.1613	0.0026	0.0021	0.008	0.0128	0.0167	0.0064	0.0193	0.0079	0.002
5	rs7723870	146670637	0.85	0.254661707966279	0.76	0.775138689739853	0.00167999764510214	0.225808014902499	0.003	0.0033	0.0275	0.1548	0.0073	0.1602	0.1978	0.0083	0.0015	0.0083	0.006	0.0169	0.0028	0.0066	0.023	0.1284	0.1615	0.0023	0.0021	0.008	0.0128	0.0167	0.0064	0.0193	0.0079	0.002
5	rs7724577	146671021	0.85	0.254661707966279	0.77	0.712611004068267	0.00170942889821589	0.225155616494644	0.003	0.0033	0.0275	0.1548	0.0073	0.1602	0.1978	0.0083	0.0015	0.0083	0.006	0.0169	0.0028	0.0066	0.023	0.1284	0.1615	0.0023	0.0021	0.008	0.0128	0.0167	0.0064	0.0193	0.0079	0.002
5	rs11956052	146676419	0.85	0.254661707966279	0.77	0.712611004068267	0.00180292728274422	0.252621592306637	0.0029	0.0033	0.0277	0.155	0.0072	0.1607	0.1983	0.0082	0.0015	0.0082	0.0059	0.0168	0.0028	0.0066	0.0229	0.1284	0.1612	0.0021	0.0021	0.0079	0.0127	0.0167	0.0064	0.0193	0.0079	0.0019
5	rs1991068	146676974	0.86	0.223270892544248	0.77	0.712611004068267	0.00202883626334409	0.287264917912144	0.0029	0.0033	0.0278	0.1552	0.0071	0.1607	0.1984	0.0081	0.0015	0.0082	0.0059	0.0168	0.0028	0.0066	0.0229	0.1285	0.1611	0.0021	0.0021	0.0079	0.0127	0.0166	0.0064	0.0194	0.0079	0.0019
5	rs75865217	146677870	0.86	0.223270892544248	0.77	0.712611004068267	0.00198919235242024	0.311623659583544	0.0028	0.0032	0.0279	0.1556	0.007	0.1607	0.1987	0.008	0.0015	0.0081	0.0057	0.0167	0.0027	0.0066	0.0229	0.1286	0.1614	0.0021	0.0021	0.0078	0.0127	0.0166	0.0064	0.0194	0.0077	0.0019
5	rs116590593	146680807	0.86	0.223270892544248	0.77	0.712611004068267	0.0041664924513843	0.371633636829433	0.0024	0.0027	0.0279	0.1582	0.0059	0.1606	0.2003	0.0071	0.0013	0.0075	0.005	0.0159	0.0025	0.006	0.0228	0.1297	0.1631	0.0021	0.002	0.0072	0.0128	0.0163	0.0069	0.02	0.0068	0.0017
5	rs4705036	146685292	0.84	0.289034762536342	0.78	0.653412240020304	0.0155430736032752	0.420442567764563	0.0021	0.0024	0.0281	0.1602	0.0051	0.1604	0.2017	0.0064	0.0012	0.007	0.0044	0.0153	0.0024	0.0056	0.0227	0.1306	0.1644	0.0022	0.0019	0.0067	0.0129	0.0161	0.0072	0.0205	0.0061	0.0015
5	rs6894154	146687359	0.84	0.289034762536342	0.78	0.653412240020304	0.0152013295830076	0.430425794142742	0.0021	0.0023	0.0281	0.1602	0.0051	0.1605	0.2018	0.0064	0.0012	0.0069	0.0043	0.0153	0.0024	0.0056	0.0227	0.1306	0.1644	0.0022	0.0019	0.0068	0.013	0.0161	0.0072	0.0205	0.0061	0.0015
5	rs4705160	146689428	0.84	0.289034762536342	0.78	0.653412240020304	0.031470217204131	0.424638333008418	0.002	0.0022	0.0281	0.1603	0.005	0.1613	0.202	0.0063	0.0011	0.0068	0.0039	0.0152	0.0024	0.0054	0.0226	0.1303	0.1645	0.0022	0.0023	0.0069	0.0133	0.0161	0.007	0.0208	0.0059	0.0015
5	rs72831365	146690988	0.84	0.289034762536342	0.78	0.653412240020304	0.0337574294630628	0.429503653545232	0.002	0.0022	0.028	0.1604	0.005	0.1615	0.2021	0.0063	0.0011	0.0067	0.0038	0.0151	0.0024	0.0053	0.0225	0.1304	0.1647	0.0022	0.0023	0.0069	0.0133	0.0161	0.0069	0.0208	0.0058	0.0015
5	rs17481288	146692203	0.84	0.289034762536342	0.78	0.653412240020304	0.036289811095914	0.430162271218528	0.002	0.0022	0.028	0.1604	0.005	0.1617	0.2023	0.0062	0.0011	0.0067	0.0037	0.015	0.0024	0.0052	0.0225	0.1305	0.1648	0.0022	0.0023	0.0069	0.0132	0.016	0.0069	0.0208	0.0058	0.0015
5	rs7710326	146702882	0.83	0.326509998324372	0.78	0.653412240020304	0.103506186472932	0.426346069351981	0.0017	0.0022	0.0278	0.1606	0.0046	0.1655	0.2019	0.006	0.001	0.0062	0.0035	0.0143	0.002	0.0053	0.0212	0.1303	0.1669	0.0021	0.0028	0.007	0.0131	0.0155	0.0069	0.0203	0.0053	0.0016
5	rs13153406	146708031	0.83	0.326509998324372	0.79	0.597486775499064	0.105491714112321	0.429503653545232	0.0017	0.0022	0.0278	0.1609	0.0045	0.1658	0.2022	0.006	9e-04	0.0062	0.0034	0.0142	0.002	0.0052	0.0211	0.1301	0.1669	0.0021	0.0028	0.007	0.013	0.0154	0.0069	0.0202	0.0053	0.0016
5	rs72831379	146709598	0.83	0.326509998324372	0.79	0.597486775499064	0.108473420850691	0.466794368066354	0.0017	0.0022	0.0278	0.161	0.0045	0.1659	0.2023	0.006	9e-04	0.0061	0.0034	0.0142	0.002	0.0052	0.0211	0.13	0.1669	0.0022	0.0028	0.007	0.013	0.0154	0.0069	0.0202	0.0053	0.0016
5	rs72831380	146709681	0.83	0.326509998324372	0.79	0.597486775499064	0.107554628624505	0.452981416287742	0.0017	0.0022	0.0278	0.161	0.0045	0.1659	0.2023	0.006	9e-04	0.0061	0.0034	0.0142	0.002	0.0052	0.0211	0.13	0.1669	0.0022	0.0028	0.007	0.013	0.0154	0.0069	0.0202	0.0053	0.0016
5	rs10515580	146715841	0.83	0.326509998324372	0.78	0.653412240020304	0.107419920326134	0.473538627921663	0.0017	0.0022	0.0278	0.161	0.0045	0.1659	0.2023	0.006	9e-04	0.0061	0.0034	0.0142	0.002	0.0052	0.0211	0.1297	0.167	0.0022	0.0028	0.0073	0.0131	0.0154	0.0069	0.0202	0.0053	0.0016
5	rs10041912	146736147	0.82	0.36720095628419	0.78	0.653412240020304	0.0937804665056409	0.482886777417975	0.0017	0.0022	0.0278	0.1616	0.0044	0.166	0.202	0.0059	9e-04	0.006	0.0033	0.0141	0.002	0.0052	0.0209	0.1295	0.1671	0.0022	0.0027	0.0072	0.0133	0.0155	0.0068	0.0204	0.0053	0.0016
5	rs78352830	146751398	0.82	0.36720095628419	0.78	0.653412240020304	0.0873210739927227	0.55760989768444	0.0016	0.0021	0.028	0.1607	0.0042	0.1671	0.2012	0.0058	9e-04	0.0057	0.0031	0.0141	0.0019	0.005	0.0211	0.1293	0.1683	0.0022	0.0025	0.007	0.013	0.016	0.0068	0.0213	0.0053	0.0014
5	rs17106586	146755501	0.82	0.36720095628419	0.78	0.653412240020304	0.0907685468679498	0.582671013901817	0.0016	0.0021	0.028	0.1607	0.0041	0.1672	0.2011	0.0058	9e-04	0.0057	0.0031	0.0141	0.0019	0.005	0.0212	0.1294	0.1683	0.0022	0.0025	0.007	0.013	0.016	0.0068	0.0214	0.0053	0.0014
5	rs17549485	146757478	0.82	0.36720095628419	0.78	0.653412240020304	0.0882464102254914	0.562261924044369	0.0016	0.0022	0.028	0.1606	0.0041	0.1672	0.2011	0.0058	9e-04	0.0056	0.0031	0.0141	0.0019	0.005	0.0212	0.1294	0.1683	0.0022	0.0025	0.007	0.013	0.016	0.0068	0.0214	0.0053	0.0014
5	rs37227	146759867	0.82	0.36720095628419	0.79	0.597486775499064	0.0902846658599796	0.564662102914041	0.0016	0.0023	0.028	0.1608	0.0041	0.1671	0.201	0.0058	9e-04	0.0056	0.0031	0.0141	0.0019	0.005	0.0212	0.1294	0.1683	0.0022	0.0025	0.007	0.013	0.0159	0.0068	0.0214	0.0053	0.0014
5	rs79658249	146764068	0.82	0.36720095628419	0.78	0.653412240020304	0.0917656237135862	0.550579475658091	0.0016	0.0023	0.028	0.1609	0.0041	0.167	0.201	0.0058	9e-04	0.0056	0.0031	0.0141	0.0019	0.005	0.0212	0.1293	0.1682	0.0023	0.0025	0.0069	0.013	0.0159	0.0068	0.0214	0.0053	0.0014
5	rs57146235	146774857	0.82	0.36720095628419	0.79	0.597486775499064	0.132782556671036	0.604258785631052	0.0017	0.0023	0.0283	0.1621	0.004	0.1662	0.2012	0.0057	0.001	0.0056	0.003	0.0139	0.002	0.0051	0.0215	0.1286	0.1674	0.0025	0.0024	0.0068	0.0129	0.0158	0.0072	0.0216	0.0054	0.0015
5	rs6866421	146777878	0.82	0.36720095628419	0.79	0.597486775499064	0.132170252797856	0.594656921443003	0.0019	0.0023	0.0284	0.1616	0.004	0.1658	0.2017	0.0056	0.0011	0.0055	0.003	0.0137	0.002	0.0051	0.0215	0.1288	0.1675	0.0026	0.0025	0.0068	0.0129	0.0154	0.0073	0.0217	0.0054	0.0016
5	rs12655364	146779221	0.82	0.36720095628419	0.79	0.597486775499064	0.131925809108804	0.592226481577122	0.0019	0.0023	0.0284	0.1616	0.004	0.1658	0.2017	0.0056	0.0011	0.0055	0.003	0.0137	0.002	0.0051	0.0215	0.1288	0.1675	0.0026	0.0025	0.0068	0.0129	0.0154	0.0073	0.0217	0.0054	0.0016
5	rs75751305	146779610	0.82	0.36720095628419	0.79	0.597486775499064	0.13583861042445	0.594943012054691	0.0019	0.0023	0.0286	0.1616	0.004	0.1656	0.2017	0.0056	0.0011	0.0055	0.003	0.0137	0.002	0.0051	0.0215	0.1288	0.1676	0.0026	0.0025	0.0068	0.0129	0.0153	0.0073	0.0217	0.0054	0.0016
5	rs3213858	146779986	0.82	0.36720095628419	0.79	0.597486775499064	0.140421981042528	0.600815099493927	0.0019	0.0023	0.0287	0.1617	0.004	0.1654	0.2017	0.0056	0.0011	0.0055	0.003	0.0137	0.002	0.0051	0.0215	0.1288	0.1677	0.0026	0.0025	0.0068	0.0129	0.0153	0.0073	0.0217	0.0054	0.0016
5	rs76717944	146788606	0.82	0.36720095628419	0.79	0.597486775499064	0.139409600552115	0.610872221258596	0.002	0.0024	0.0289	0.1613	0.0039	0.165	0.2018	0.0057	0.0012	0.0055	0.003	0.0136	0.0022	0.0051	0.0216	0.1282	0.1674	0.0028	0.0025	0.0068	0.013	0.0154	0.0072	0.0216	0.0054	0.0016
5	rs74605436	146804175	0.82	0.36720095628419	0.79	0.597486775499064	0.1709461845775	0.680422697576661	0.0023	0.0026	0.0292	0.1604	0.0038	0.1641	0.2021	0.0058	0.0017	0.0054	0.0031	0.0135	0.0025	0.0052	0.022	0.1268	0.1668	0.0032	0.0026	0.0068	0.0133	0.0156	0.0072	0.0217	0.0054	0.0018
5	rs10064194	146810610	0.82	0.36720095628419	0.75	0.841047356078831	0.242936520302616	0.808825161814699	0.0027	0.003	0.0293	0.1591	0.0037	0.1628	0.2023	0.0061	0.0022	0.0055	0.0031	0.0135	0.003	0.0054	0.0231	0.1249	0.1659	0.0038	0.0028	0.0067	0.0137	0.0159	0.0072	0.0217	0.0054	0.0021
5	rs114171946	146811999	0.82	0.36720095628419	0.75	0.841047356078831	0.255984230086723	0.827111246570637	0.0027	0.003	0.0294	0.1588	0.0037	0.1624	0.2019	0.0061	0.0023	0.0054	0.0031	0.0134	0.0031	0.0055	0.0231	0.1252	0.1656	0.004	0.0029	0.0068	0.0138	0.016	0.0071	0.0217	0.0055	0.0021
5	rs111402958	146816300	0.82	0.36720095628419	0.75	0.841047356078831	0.285611850621548	0.864403198158675	0.0029	0.003	0.0294	0.1584	0.0037	0.1618	0.2013	0.0062	0.0025	0.0054	0.0032	0.0133	0.0032	0.0057	0.0232	0.1256	0.165	0.0042	0.003	0.0071	0.0139	0.0163	0.007	0.0218	0.0057	0.0022
5	rs76193536	146818547	0.82	0.36720095628419	0.74	0.910385700718773	0.288322679051496	0.868135444400184	0.0029	0.0031	0.0295	0.1583	0.0037	0.1617	0.2012	0.0062	0.0025	0.0054	0.0032	0.0133	0.0032	0.0057	0.0233	0.1257	0.165	0.0042	0.003	0.0071	0.0139	0.0163	0.007	0.0218	0.0057	0.0022
5	rs7732327	146824553	0.82	0.36720095628419	0.74	0.910385700718773	0.292342536145384	0.873428432546776	0.0029	0.0031	0.0295	0.1582	0.0037	0.1616	0.2011	0.0062	0.0025	0.0054	0.0032	0.0133	0.0032	0.0057	0.0233	0.1257	0.1649	0.0043	0.003	0.0072	0.0139	0.0164	0.0069	0.0218	0.0057	0.0023
5	rs17106773	146851364	0.81	0.411214762386647	0.74	0.910385700718773	0.327756261862191	0.923561450737483	0.003	0.0032	0.0295	0.1575	0.0037	0.1609	0.2008	0.0062	0.0026	0.0054	0.0032	0.0133	0.0034	0.0058	0.0234	0.1258	0.1644	0.0045	0.003	0.0075	0.014	0.0165	0.0069	0.022	0.0058	0.0024
5	rs115477408	146856593	0.81	0.411214762386647	0.73	0.98319925910612	0.335404232623463	0.933181430309386	0.003	0.0032	0.0295	0.1574	0.0037	0.1608	0.2008	0.0062	0.0026	0.0054	0.0032	0.0133	0.0034	0.0058	0.0234	0.1258	0.1644	0.0046	0.003	0.0075	0.0141	0.0165	0.0069	0.0221	0.0058	0.0024
5	rs958677	146862229	0.81	0.411214762386647	0.73	0.98319925910612	0.334423875813572	0.950261869175325	0.003	0.0032	0.0295	0.1572	0.0037	0.1606	0.2007	0.0062	0.0026	0.0054	0.0032	0.0133	0.0034	0.0059	0.0234	0.1259	0.1643	0.0046	0.0031	0.0076	0.0141	0.0165	0.0069	0.0221	0.0058	0.0025
5	rs6889353	146864695	0.82	0.36720095628419	0.73	0.98319925910612	0.413596981914097	1.02351851688373	0.0032	0.0034	0.0297	0.1572	0.0038	0.1597	0.2004	0.0063	0.0028	0.0055	0.0032	0.0133	0.0035	0.006	0.0235	0.1256	0.1637	0.0048	0.0033	0.0077	0.0142	0.0166	0.0069	0.0223	0.0058	0.0026
5	rs62379595	146865521	0.82	0.36720095628419	0.73	0.98319925910612	0.428670901666377	1.04042213850343	0.0032	0.0034	0.0297	0.1572	0.0038	0.1595	0.2003	0.0063	0.0029	0.0055	0.0032	0.0133	0.0036	0.006	0.0235	0.1256	0.1636	0.0048	0.0033	0.0077	0.0142	0.0166	0.0069	0.0223	0.0058	0.0026
5	rs28678022	146866505	0.82	0.36720095628419	0.73	0.98319925910612	0.431541784574359	1.05673106551385	0.0032	0.0034	0.0297	0.1572	0.0039	0.1593	0.2002	0.0063	0.0029	0.0055	0.0032	0.0133	0.0036	0.006	0.0235	0.1258	0.1632	0.0048	0.0034	0.0078	0.0142	0.0166	0.0069	0.0224	0.0058	0.0027
5	rs73264243	146870077	0.82	0.36720095628419	0.73	0.98319925910612	0.438316825428552	1.05495252746652	0.0032	0.0034	0.0297	0.1571	0.0039	0.1592	0.2002	0.0063	0.0029	0.0055	0.0032	0.0133	0.0036	0.006	0.0235	0.1258	0.1632	0.0048	0.0034	0.0078	0.0142	0.0166	0.0069	0.0223	0.0058	0.0027
5	rs116269127	146887938	0.82	0.36720095628419	0.73	0.98319925910612	0.463866584079381	1.06417467844022	0.0033	0.0034	0.0298	0.1571	0.0039	0.1591	0.2002	0.0063	0.003	0.0055	0.0032	0.0134	0.0036	0.0061	0.0235	0.1258	0.1631	0.0048	0.0034	0.0078	0.0142	0.0167	0.0069	0.0222	0.0058	0.0027
5	rs17591192	146905415	0.82	0.36720095628419	0.73	0.98319925910612	0.831245832634439	1.46267967553502	0.0037	0.0042	0.0303	0.1547	0.0047	0.1543	0.1987	0.0063	0.0037	0.0058	0.0032	0.0141	0.0043	0.0072	0.0242	0.1256	0.1605	0.0056	0.0041	0.0087	0.015	0.0171	0.0068	0.0224	0.0056	0.0034
5	rs77993528	146913304	0.82	0.36720095628419	0.73	0.98319925910612	0.874452914904924	1.52673451762262	0.0037	0.0043	0.0304	0.1544	0.0048	0.1537	0.1984	0.0063	0.0039	0.006	0.0032	0.0142	0.0044	0.0074	0.0243	0.1256	0.1602	0.0057	0.0042	0.0088	0.0151	0.0172	0.0068	0.0224	0.0057	0.0035
5	rs13160607	146918052	0.82	0.36720095628419	0.73	0.98319925910612	0.879166294472216	1.52931949792613	0.0037	0.0043	0.0304	0.1544	0.0048	0.1536	0.1984	0.0063	0.0039	0.006	0.0032	0.0142	0.0044	0.0074	0.0243	0.1256	0.1602	0.0057	0.0042	0.0088	0.0152	0.0172	0.0068	0.0224	0.0057	0.0035
5	rs72833398	146931333	0.82	0.36720095628419	0.73	0.98319925910612	0.857396503428213	1.57232946820983	0.0038	0.0043	0.0305	0.1543	0.0049	0.1534	0.1984	0.0064	0.0039	0.006	0.0033	0.0143	0.0046	0.0074	0.0243	0.1255	0.16	0.0058	0.0042	0.0089	0.0149	0.0174	0.0066	0.0223	0.0057	0.0036
5	rs2194156	146934785	0.82	0.36720095628419	0.73	0.98319925910612	1.02526080032022	1.61673938197894	0.0038	0.0043	0.0305	0.1542	0.0049	0.1533	0.1984	0.0064	0.0039	0.0061	0.0033	0.0143	0.0047	0.0075	0.0243	0.1254	0.1599	0.0058	0.0046	0.0089	0.0149	0.0174	0.0065	0.0222	0.0057	0.0036
5	rs72835104	146937154	0.82	0.36720095628419	0.73	0.98319925910612	1.02092942430209	1.59399022371659	0.0038	0.0043	0.0305	0.1542	0.0049	0.1532	0.1984	0.0064	0.0039	0.0061	0.0033	0.0143	0.0047	0.0075	0.0243	0.1254	0.1598	0.0058	0.0046	0.0089	0.0149	0.0174	0.0065	0.0222	0.0057	0.0036
5	rs10075595	146944239	0.82	0.36720095628419	0.72	1.059530599108	1.06924580708437	1.74086785643183	0.0043	0.0043	0.0317	0.1539	0.0056	0.1468	0.2004	0.008	0.0041	0.007	0.0038	0.0146	0.0059	0.0089	0.023	0.1232	0.1544	0.0059	0.0053	0.0103	0.0157	0.0173	0.0065	0.0226	0.0066	0.0045
5	rs6871766	146946840	0.81	0.411214762386647	0.72	1.059530599108	1.36336256003258	1.66482824707195	0.0046	0.0043	0.0313	0.1533	0.006	0.1445	0.2019	0.0083	0.0042	0.0075	0.0042	0.0149	0.0063	0.0099	0.0226	0.1226	0.1527	0.0057	0.0057	0.0104	0.0159	0.0172	0.0063	0.0222	0.0071	0.0046
5	rs72835117	146959454	0.81	0.411214762386647	0.71	1.13941950935302	1.53530978601466	1.71786282551174	0.0047	0.0044	0.0312	0.153	0.0061	0.1432	0.2028	0.0084	0.0043	0.0076	0.0043	0.0151	0.0065	0.01	0.0226	0.1223	0.1524	0.0057	0.0058	0.0105	0.0161	0.0173	0.0063	0.022	0.0071	0.0047
5	rs145356602	146961096	0.81	0.411214762386647	0.71	1.13941950935302	1.53530978601466	1.71874005008675	0.0047	0.0044	0.0312	0.153	0.0061	0.1432	0.2028	0.0084	0.0043	0.0076	0.0043	0.0151	0.0065	0.01	0.0226	0.1223	0.1524	0.0057	0.0058	0.0105	0.0161	0.0173	0.0063	0.022	0.0071	0.0047
5	rs72835126	146971585	0.81	0.411214762386647	0.71	1.13941950935302	1.54717286020709	1.76092393330244	0.0047	0.0044	0.0312	0.153	0.0061	0.1432	0.2028	0.0084	0.0043	0.0076	0.0043	0.0151	0.0065	0.01	0.0226	0.1223	0.1523	0.0057	0.0058	0.0105	0.0161	0.0173	0.0063	0.022	0.0071	0.0047
5	rs77105473	146980603	0.81	0.411214762386647	0.71	1.13941950935302	1.52883460012815	1.78242444160538	0.0047	0.0044	0.0312	0.153	0.0061	0.1429	0.2028	0.0084	0.0043	0.0076	0.0043	0.0151	0.0065	0.01	0.0226	0.1223	0.1523	0.0057	0.0058	0.0105	0.0161	0.0173	0.0064	0.022	0.0072	0.0047
5	rs41291413	147000327	0.81	0.411214762386647	0.71	1.13941950935302	1.52853131956789	1.76814527499504	0.0047	0.0044	0.0312	0.153	0.0061	0.1429	0.2028	0.0084	0.0043	0.0076	0.0043	0.0151	0.0065	0.01	0.0226	0.1223	0.1523	0.0057	0.0058	0.0105	0.0161	0.0173	0.0064	0.022	0.0072	0.0047
5	rs114041379	147010485	0.81	0.411214762386647	0.71	1.13941950935302	1.52620689469363	1.74772535754525	0.0047	0.0044	0.0312	0.1531	0.0061	0.1429	0.2029	0.0084	0.0043	0.0076	0.0043	0.0152	0.0065	0.01	0.0226	0.1222	0.1523	0.0057	0.0058	0.0105	0.0161	0.0173	0.0064	0.0219	0.0072	0.0047
5	rs1432823	147011425	0.81	0.411214762386647	0.72	1.059530599108	1.52610586189307	1.74772535754525	0.0047	0.0044	0.0312	0.1531	0.0061	0.1429	0.2029	0.0084	0.0043	0.0076	0.0043	0.0152	0.0065	0.01	0.0226	0.1222	0.1523	0.0057	0.0058	0.0105	0.0161	0.0173	0.0064	0.0219	0.0072	0.0047
5	rs4705187	147013088	0.8	0.458652199356866	0.72	1.059530599108	1.52772267823617	1.72154761345864	0.0047	0.0044	0.0311	0.1532	0.0061	0.1428	0.2031	0.0084	0.0044	0.0076	0.0043	0.0152	0.0065	0.01	0.0226	0.1221	0.1522	0.0057	0.0058	0.0105	0.0161	0.0173	0.0064	0.0218	0.0073	0.0047
5	rs9686196	147016880	0.8	0.458652199356866	0.72	1.059530599108	1.5605964575878	1.84076877208919	0.0047	0.0044	0.031	0.1536	0.0061	0.1428	0.2035	0.0084	0.0044	0.0076	0.0043	0.0153	0.0066	0.01	0.0225	0.1217	0.152	0.0058	0.0059	0.0105	0.0161	0.0172	0.0064	0.0214	0.0074	0.0047
5	rs114571236	147018396	0.8	0.458652199356866	0.72	1.059530599108	1.54321482773875	1.8163374026014	0.0048	0.0044	0.031	0.1535	0.0061	0.1426	0.2034	0.0084	0.0044	0.0077	0.0043	0.0153	0.0066	0.01	0.0227	0.1216	0.152	0.0058	0.0059	0.0105	0.016	0.0173	0.0065	0.0214	0.0075	0.0047
5	rs78475341	147023595	0.8	0.458652199356866	0.72	1.059530599108	1.54108510034423	1.8097949355155	0.0048	0.0044	0.031	0.1536	0.0062	0.1426	0.2029	0.0085	0.0044	0.0077	0.0043	0.0154	0.0066	0.0101	0.0227	0.122	0.1517	0.0058	0.0059	0.0106	0.016	0.0173	0.0065	0.0214	0.0075	0.0047
5	rs2116764	147024608	0.8	0.458652199356866	0.72	1.059530599108	1.52873350418044	1.82288325474825	0.0048	0.0044	0.0309	0.1537	0.0062	0.1426	0.2028	0.0085	0.0044	0.0077	0.0043	0.0154	0.0066	0.0101	0.0226	0.1219	0.1518	0.0058	0.0059	0.0105	0.016	0.0173	0.0065	0.0214	0.0075	0.0047
5	rs17494960	147028604	0.81	0.411214762386647	0.71	1.13941950935302	1.5577455276526	1.8687977358489	0.0048	0.0045	0.0308	0.1537	0.0062	0.1421	0.2019	0.0088	0.0045	0.0079	0.0044	0.0156	0.0067	0.0101	0.0226	0.1213	0.1527	0.0058	0.006	0.0103	0.0158	0.0172	0.0066	0.0216	0.0074	0.0049
5	rs6883287	147031868	0.81	0.411214762386647	0.71	1.13941950935302	1.55978171415749	1.88087923285327	0.0048	0.0045	0.0308	0.1537	0.0062	0.1421	0.2019	0.0088	0.0045	0.0079	0.0044	0.0156	0.0067	0.0101	0.0226	0.1213	0.1527	0.0059	0.006	0.0103	0.0158	0.0172	0.0066	0.0216	0.0074	0.0049
5	rs2288830	147062322	0.81	0.411214762386647	0.71	1.13941950935302	1.09503045974414	1.69875586724838	0.0049	0.0046	0.03	0.1536	0.0063	0.1433	0.201	0.0093	0.0046	0.0082	0.0048	0.016	0.007	0.0105	0.0221	0.1188	0.1527	0.0058	0.0057	0.0104	0.0158	0.0172	0.0069	0.0219	0.0076	0.005
5	rs75485903	147067369	0.81	0.411214762386647	0.7	1.22290318011101	1.17676966944918	1.73366296420978	0.0049	0.0046	0.0298	0.1531	0.0063	0.1431	0.201	0.0094	0.0046	0.0083	0.0048	0.016	0.0072	0.0106	0.022	0.1189	0.1527	0.0059	0.0058	0.0103	0.0157	0.0172	0.0069	0.0221	0.0077	0.0051
5	rs13162740	147068658	0.81	0.411214762386647	0.7	1.22290318011101	1.2077025720874	1.75124355656452	0.005	0.0046	0.0298	0.153	0.0063	0.143	0.201	0.0094	0.0046	0.0083	0.0049	0.016	0.0072	0.0106	0.022	0.1189	0.1526	0.0059	0.0059	0.0103	0.0157	0.0173	0.0069	0.0221	0.0077	0.0051
5	rs115099021	147071289	0.81	0.411214762386647	0.7	1.22290318011101	1.24483868494861	1.77801551158002	0.005	0.0046	0.0297	0.1529	0.0063	0.1429	0.201	0.0094	0.0046	0.0083	0.0049	0.0159	0.0072	0.0106	0.0221	0.1189	0.1528	0.0059	0.0059	0.0103	0.0157	0.0173	0.0068	0.0221	0.0077	0.0051
5	rs1432829	147074914	0.81	0.411214762386647	0.7	1.22290318011101	1.29502373862886	1.83580791280672	0.005	0.0046	0.0297	0.1528	0.0063	0.1428	0.201	0.0094	0.0046	0.0083	0.005	0.0159	0.0073	0.0106	0.0221	0.1188	0.1529	0.0059	0.006	0.0102	0.0157	0.0173	0.0067	0.0222	0.0077	0.0052
5	rs17107233	147088555	0.8	0.458652199356866	0.7	1.22290318011101	1.263616075886	1.82589193919791	0.0051	0.0045	0.0294	0.1529	0.0063	0.1432	0.2	0.0094	0.0047	0.0083	0.0051	0.0158	0.0074	0.0106	0.022	0.1193	0.1525	0.006	0.006	0.0104	0.0157	0.0173	0.0067	0.0222	0.0076	0.0052
5	rs6881345	147101698	0.8	0.458652199356866	0.7	1.22290318011101	1.24502592346878	1.87163945186917	0.0052	0.0045	0.0291	0.153	0.0063	0.1436	0.1991	0.0095	0.0047	0.0083	0.0052	0.0157	0.0075	0.0106	0.022	0.1199	0.1519	0.0061	0.0061	0.0106	0.0158	0.0173	0.0068	0.0223	0.0075	0.0053
5	rs61473108	147104197	0.8	0.458652199356866	0.69	1.31001637589678	1.25346286673751	1.91540687554273	0.0052	0.0045	0.029	0.153	0.0063	0.1436	0.1989	0.0095	0.0048	0.0083	0.0052	0.0156	0.0075	0.0106	0.0219	0.12	0.1519	0.0061	0.0061	0.0106	0.0158	0.0173	0.0068	0.0223	0.0075	0.0053
5	rs7713010	147104275	0.8	0.458652199356866	0.69	1.31001637589678	1.2525243466463	1.91665435729696	0.0052	0.0045	0.029	0.153	0.0063	0.1436	0.1989	0.0095	0.0048	0.0083	0.0052	0.0156	0.0075	0.0106	0.0219	0.12	0.1519	0.0061	0.0061	0.0106	0.0158	0.0173	0.0068	0.0223	0.0075	0.0053
5	rs4235734	147110531	0.8	0.458652199356866	0.69	1.31001637589678	1.21474253639305	1.82376808815926	0.0052	0.0045	0.0289	0.1528	0.0064	0.1433	0.1983	0.0097	0.0047	0.0084	0.0053	0.0156	0.0073	0.0106	0.0221	0.1202	0.1519	0.0062	0.0061	0.0107	0.016	0.0175	0.0068	0.0224	0.0077	0.0053
5	rs7723514	147120340	0.8	0.458652199356866	0.69	1.31001637589678	1.20603753902669	1.82659996817593	0.0052	0.0045	0.0289	0.1528	0.0064	0.1434	0.1979	0.0097	0.0047	0.0084	0.0053	0.0156	0.0073	0.0107	0.0218	0.1203	0.1516	0.0062	0.0062	0.0107	0.016	0.0178	0.0069	0.0224	0.0077	0.0053
5	rs114262204	147125921	0.8	0.458652199356866	0.69	1.31001637589678	1.27172348786668	1.87057373686304	0.0052	0.0045	0.0287	0.1529	0.0064	0.1435	0.1971	0.0098	0.0047	0.0084	0.0053	0.0156	0.0074	0.0107	0.0219	0.1204	0.1513	0.0062	0.0062	0.0108	0.016	0.0178	0.0069	0.0226	0.0077	0.0055
5	rs78963532	147133898	0.8	0.458652199356866	0.69	1.31001637589678	1.33296460021288	1.90703386592793	0.0052	0.0046	0.0286	0.1529	0.0066	0.1435	0.1966	0.0098	0.0048	0.0085	0.0053	0.0156	0.0074	0.0108	0.0219	0.1204	0.151	0.0063	0.0063	0.0108	0.016	0.0178	0.0069	0.0226	0.0077	0.0056
5	rs74727713	147136612	0.8	0.458652199356866	0.69	1.31001637589678	1.33719513422279	1.91398132087036	0.0052	0.0046	0.0286	0.153	0.0066	0.1435	0.1966	0.0098	0.0048	0.0085	0.0053	0.0156	0.0074	0.0108	0.0219	0.1205	0.151	0.0063	0.0063	0.0108	0.016	0.0178	0.0069	0.0227	0.0077	0.0056
5	rs72835179	147160678	0.8	0.458652199356866	0.69	1.31001637589678	1.56151322748143	2.02920069313126	0.0052	0.0047	0.0284	0.1531	0.0067	0.1434	0.196	0.0099	0.0048	0.0086	0.0053	0.0155	0.0075	0.0108	0.022	0.1204	0.1508	0.0064	0.0065	0.0108	0.016	0.0177	0.0069	0.0228	0.0077	0.0057
5	rs2436425	147160919	0.8	0.458652199356866	0.69	1.31001637589678	1.57314243905735	2.05346903140145	0.0052	0.0047	0.0284	0.1531	0.0067	0.1434	0.1958	0.0099	0.0048	0.0086	0.0053	0.0155	0.0075	0.0108	0.0224	0.1201	0.1507	0.0064	0.0065	0.0108	0.016	0.0177	0.0069	0.0228	0.0077	0.0058
5	rs77045691	147161704	0.8	0.458652199356866	0.69	1.31001637589678	1.66321694867273	2.09454280802947	0.0052	0.0047	0.0284	0.153	0.0067	0.1431	0.1953	0.0099	0.0048	0.0086	0.0053	0.0155	0.0075	0.0108	0.0224	0.1203	0.1507	0.0065	0.0066	0.0108	0.016	0.0177	0.007	0.0228	0.0078	0.0058
5	rs13178431	147162945	0.81	0.411214762386647	0.69	1.31001637589678	1.77377639538786	2.11259160579729	0.0052	0.0047	0.0284	0.1529	0.0068	0.1431	0.1942	0.01	0.0048	0.0088	0.0054	0.0156	0.0075	0.0108	0.0225	0.1202	0.1507	0.0066	0.0067	0.0109	0.016	0.0177	0.0071	0.0228	0.008	0.0058
5	rs7729260	147165953	0.81	0.411214762386647	0.68	1.40079159929308	1.97311636601967	2.17682801777798	0.0053	0.0048	0.0284	0.1527	0.0071	0.1431	0.1917	0.0103	0.0048	0.009	0.0056	0.0156	0.0074	0.0108	0.0228	0.1198	0.1507	0.0068	0.0069	0.011	0.0161	0.0177	0.0073	0.023	0.0083	0.006
5	rs10066520	147167479	0.81	0.411214762386647	0.68	1.40079159929308	1.90488420318836	2.16359833323759	0.0053	0.0048	0.0284	0.1527	0.0071	0.1431	0.1911	0.0103	0.0048	0.0092	0.0056	0.0157	0.0074	0.0109	0.0229	0.1197	0.1506	0.0068	0.0069	0.0111	0.0161	0.0177	0.0074	0.0229	0.0084	0.006
5	rs10058231	147170560	0.81	0.411214762386647	0.67	1.49525924573625	1.83132656008622	2.1657723545258	0.0053	0.0048	0.0284	0.1526	0.0072	0.1431	0.1907	0.0104	0.0049	0.0092	0.0057	0.0157	0.0075	0.0109	0.0229	0.1197	0.1506	0.0068	0.0068	0.0111	0.0162	0.0177	0.0074	0.0229	0.0084	0.006
5	rs17624863	147180883	0.81	0.411214762386647	0.67	1.49525924573625	1.94280081557959	2.21676118226064	0.0053	0.0048	0.0283	0.1524	0.0072	0.1431	0.1906	0.0104	0.0049	0.0092	0.0057	0.0157	0.0075	0.0109	0.023	0.1196	0.1506	0.0068	0.0068	0.0111	0.0162	0.0177	0.0074	0.0229	0.0085	0.006
5	rs76031156	147182755	0.81	0.411214762386647	0.67	1.49525924573625	3.00328269803327	1.76057178306688	0.0051	0.0048	0.0271	0.1489	0.0086	0.1401	0.1848	0.0118	0.0046	0.0111	0.0072	0.0163	0.0074	0.011	0.0234	0.1176	0.1526	0.0059	0.0075	0.0126	0.0158	0.0183	0.0094	0.0236	0.0103	0.0071
5	rs1864944	147183801	0.79	0.509607847349147	0.66	1.59344774920473	5.27038802114303	1.62734926985797	0.005	0.0048	0.0264	0.1467	0.0094	0.1381	0.1811	0.0127	0.0044	0.0124	0.0081	0.0167	0.0073	0.011	0.0237	0.1163	0.1537	0.0053	0.0079	0.0136	0.0157	0.0187	0.0105	0.0241	0.0114	0.0078
5	rs13180146	147184434	0.79	0.509607847349147	0.66	1.59344774920473	5.73921132922494	1.58150803898739	0.0049	0.0048	0.026	0.1462	0.0097	0.1381	0.1811	0.0128	0.0044	0.0125	0.0082	0.0175	0.0071	0.0108	0.023	0.1161	0.1537	0.0052	0.0079	0.0139	0.016	0.0191	0.0107	0.0243	0.0113	0.0079
5	rs34856929	147185679	0.79	0.509607847349147	0.66	1.59344774920473	5.78741351446241	1.54294503028684	0.0048	0.0048	0.026	0.1462	0.0097	0.138	0.1811	0.0128	0.0044	0.0125	0.0082	0.0176	0.0071	0.0108	0.0229	0.1159	0.1538	0.0052	0.0079	0.014	0.016	0.0191	0.0107	0.0243	0.0113	0.0079
5	rs10477350	147188894	0.79	0.509607847349147	0.66	1.59344774920473	6.01108451442981	1.51089508100491	0.0048	0.0048	0.0259	0.1459	0.0099	0.1378	0.1813	0.0128	0.0044	0.0124	0.0083	0.0181	0.007	0.0108	0.0227	0.1153	0.154	0.0051	0.0079	0.0141	0.0161	0.0192	0.0108	0.0244	0.0112	0.0079
5	rs930217	147190108	0.79	0.509607847349147	0.66	1.59344774920473	5.97074138063243	1.45942862487336	0.0046	0.0048	0.026	0.1458	0.01	0.1376	0.1819	0.0126	0.0043	0.0126	0.0083	0.0185	0.007	0.0105	0.0226	0.1152	0.1537	0.0051	0.0079	0.0142	0.0163	0.0194	0.0109	0.0244	0.0111	0.0078
5	rs77677627	147193287	0.79	0.509607847349147	0.66	1.59344774920473	5.97059095976538	1.44524037098835	0.0046	0.0047	0.026	0.1458	0.01	0.1375	0.1821	0.0126	0.0043	0.0126	0.0084	0.0185	0.007	0.0105	0.0226	0.1151	0.1538	0.0051	0.0078	0.0142	0.0163	0.0194	0.0109	0.0244	0.0111	0.0078
5	rs116576422	147197478	0.79	0.509607847349147	0.65	1.6953837189027	6.01168710762928	1.42510790691819	0.0046	0.0047	0.026	0.146	0.01	0.1375	0.1823	0.0125	0.0043	0.0126	0.0084	0.0186	0.007	0.0105	0.0223	0.115	0.1538	0.0051	0.0078	0.0142	0.0163	0.0194	0.0109	0.0243	0.0111	0.0078
5	rs4151639	147204093	0.79	0.509607847349147	0.65	1.6953837189027	6.1165900555722	1.41846408327346	0.0046	0.0047	0.026	0.1458	0.01	0.1373	0.1828	0.0124	0.0043	0.0127	0.0085	0.0187	0.007	0.0106	0.0224	0.1145	0.1541	0.005	0.0079	0.0143	0.0164	0.0194	0.0109	0.0243	0.011	0.0078
5	rs17107315	147207678	0.79	0.509607847349147	0.65	1.6953837189027	6.26168888410525	1.43090407922445	0.0046	0.0047	0.026	0.1457	0.01	0.1373	0.1829	0.0124	0.0043	0.0127	0.0085	0.0188	0.0069	0.0107	0.0224	0.1142	0.1543	0.005	0.0079	0.0143	0.0165	0.0194	0.011	0.0241	0.0109	0.0078
5	rs4705203	147211393	0.79	0.509607847349147	0.65	1.6953837189027	6.31448342520414	1.45925754919573	0.0046	0.0047	0.0261	0.1456	0.01	0.1373	0.1831	0.0123	0.0043	0.0128	0.0085	0.0188	0.0069	0.0107	0.0224	0.1141	0.1544	0.005	0.0079	0.0143	0.0165	0.0194	0.011	0.0241	0.0109	0.0078
5	rs80298935	147213611	0.79	0.509607847349147	0.65	1.6953837189027	6.26533727040503	1.41420789073565	0.0046	0.0047	0.026	0.1457	0.01	0.1373	0.1832	0.0123	0.0043	0.0128	0.0085	0.0188	0.0069	0.0107	0.0224	0.114	0.1544	0.0049	0.0079	0.0143	0.0165	0.0194	0.011	0.024	0.0109	0.0078
5	rs891992	147225514	0.79	0.509607847349147	0.65	1.6953837189027	6.47818689381403	1.36786815040286	0.0045	0.0046	0.0261	0.1459	0.01	0.1375	0.1838	0.0121	0.0042	0.0127	0.0085	0.0188	0.0069	0.0108	0.0226	0.1134	0.1547	0.0047	0.0078	0.0144	0.0165	0.0195	0.0109	0.0243	0.0107	0.0077
5	rs35329666	147227546	0.79	0.509607847349147	0.65	1.6953837189027	6.50806177279341	1.33138721261391	0.0045	0.0046	0.0261	0.1459	0.01	0.1377	0.1838	0.0121	0.0042	0.0127	0.0085	0.0188	0.0069	0.0108	0.0226	0.1134	0.1547	0.0046	0.0078	0.0143	0.0165	0.0195	0.0109	0.0242	0.0107	0.0077
5	rs60044743	147228472	0.79	0.509607847349147	0.65	1.6953837189027	6.45323723942925	1.29239092545269	0.0045	0.0046	0.0261	0.1459	0.0099	0.1378	0.1838	0.0121	0.0042	0.0127	0.0085	0.0189	0.0068	0.0108	0.0226	0.1134	0.1547	0.0046	0.0078	0.0143	0.0165	0.0195	0.0109	0.0242	0.0106	0.0077
5	rs115395979	147228881	0.79	0.509607847349147	0.65	1.6953837189027	6.41577526403636	1.27915736286133	0.0045	0.0046	0.0261	0.1459	0.0099	0.1379	0.1838	0.012	0.0042	0.0127	0.0085	0.0189	0.0068	0.0108	0.0226	0.1135	0.1547	0.0046	0.0078	0.0143	0.0165	0.0195	0.0109	0.0242	0.0106	0.0076
5	rs7714724	147231433	0.79	0.509607847349147	0.66	1.59344774920473	6.11613637719943	1.27949210116561	0.0045	0.0045	0.0259	0.1459	0.0099	0.139	0.1838	0.012	0.0041	0.0126	0.0085	0.0187	0.0067	0.0108	0.0226	0.1136	0.155	0.0045	0.0077	0.0143	0.0165	0.0193	0.0109	0.0241	0.0105	0.0076
5	rs79778755	147235007	0.79	0.509607847349147	0.66	1.59344774920473	5.40145986914988	1.04897431884438	0.0043	0.0044	0.0257	0.1452	0.01	0.1419	0.1833	0.0114	0.0039	0.0124	0.0083	0.0186	0.0062	0.0107	0.0226	0.1137	0.1561	0.0044	0.0073	0.0143	0.0163	0.0197	0.0109	0.0239	0.0102	0.0075
5	rs17703475	147236226	0.79	0.509607847349147	0.66	1.59344774920473	4.71784491497261	0.753138180812192	0.0041	0.0043	0.0253	0.1441	0.0101	0.1467	0.1824	0.0104	0.0036	0.0121	0.008	0.0183	0.0052	0.0107	0.0228	0.1139	0.158	0.0042	0.0065	0.0143	0.0161	0.0204	0.0109	0.0236	0.0099	0.0073
5	rs4705209	147236299	0.79	0.509607847349147	0.66	1.59344774920473	4.69579288607182	0.748008968517767	0.0041	0.0043	0.0252	0.144	0.0102	0.147	0.1823	0.0104	0.0036	0.0121	0.008	0.0183	0.0051	0.0107	0.0228	0.1139	0.158	0.0042	0.0065	0.0143	0.0161	0.0204	0.0109	0.0236	0.0099	0.0073
5	rs17107349	147241104	0.79	0.509607847349147	0.66	1.59344774920473	4.50777099708028	0.688847658804905	0.004	0.0042	0.0251	0.1435	0.0102	0.1481	0.1824	0.0102	0.0035	0.0121	0.008	0.0183	0.0049	0.0107	0.0228	0.1141	0.1584	0.0041	0.0063	0.0144	0.0161	0.0204	0.0109	0.0235	0.0099	0.0072
5	rs6889194	147243641	0.79	0.509607847349147	0.66	1.59344774920473	4.47683168824717	0.688995674275646	0.004	0.0042	0.0251	0.1433	0.0102	0.1487	0.1826	0.0101	0.0035	0.0121	0.008	0.0183	0.0048	0.0108	0.0228	0.1141	0.1585	0.0041	0.0063	0.0144	0.0161	0.0205	0.0109	0.0234	0.0099	0.0071
5	rs75585939	147255688	0.79	0.509607847349147	0.66	1.59344774920473	3.92085968445515	0.535329844498325	0.0039	0.0041	0.0247	0.1425	0.0101	0.1509	0.1827	0.01	0.0032	0.012	0.0078	0.0182	0.0044	0.0108	0.0224	0.1142	0.1602	0.0039	0.0059	0.0144	0.0161	0.0205	0.0109	0.0232	0.0098	0.0069
5	rs6882292	147257556	0.79	0.509607847349147	0.67	1.49525924573625	3.88898259244075	0.540354684006104	0.0039	0.004	0.0247	0.1424	0.01	0.1511	0.1827	0.01	0.0032	0.012	0.0078	0.0182	0.0044	0.0108	0.0223	0.1142	0.1604	0.0039	0.0058	0.0144	0.0161	0.0205	0.0109	0.0232	0.0098	0.0069
5	rs2163787	147259716	0.79	0.509607847349147	0.67	1.49525924573625	3.42188783857209	0.528787263283856	0.0038	0.004	0.0247	0.1425	0.01	0.1514	0.1829	0.01	0.0032	0.012	0.0078	0.0182	0.0043	0.0108	0.0223	0.1144	0.1605	0.0039	0.0058	0.0143	0.0161	0.0205	0.0108	0.0232	0.0098	0.0065
5	rs3843496	147261812	0.79	0.509607847349147	0.67	1.49525924573625	3.47802792899681	0.556061327388768	0.0038	0.004	0.0247	0.1424	0.01	0.1515	0.1829	0.01	0.0032	0.012	0.0078	0.0182	0.0043	0.0108	0.0223	0.1143	0.1606	0.0038	0.0058	0.0143	0.0159	0.0205	0.0108	0.0232	0.0098	0.0065
5	rs17625452	147268298	0.79	0.509607847349147	0.67	1.49525924573625	3.47369037240844	0.523789546942381	0.0038	0.004	0.0247	0.1424	0.0101	0.1517	0.183	0.01	0.0031	0.012	0.0077	0.0182	0.0043	0.0108	0.0223	0.1143	0.1607	0.0038	0.0058	0.0143	0.0159	0.0205	0.0108	0.0232	0.0098	0.0065
5	rs79779381	147271872	0.79	0.509607847349147	0.67	1.49525924573625	3.39443553640865	0.479901075409069	0.0038	0.004	0.0247	0.1424	0.0102	0.1519	0.1832	0.0099	0.0031	0.012	0.0077	0.0182	0.0042	0.0109	0.0223	0.1142	0.1609	0.0037	0.0058	0.0143	0.0159	0.0205	0.0108	0.0232	0.0097	0.0064
5	rs1153084	147275849	0.79	0.509607847349147	0.67	1.49525924573625	3.36626337043781	0.445783551215112	0.0037	0.0039	0.0246	0.1425	0.0103	0.1521	0.1833	0.0099	0.003	0.0119	0.0076	0.0182	0.0042	0.0109	0.0223	0.1142	0.1612	0.0037	0.0057	0.0143	0.0159	0.0206	0.0108	0.0232	0.0096	0.0063
5	rs17774502	147279843	0.79	0.509607847349147	0.68	1.40079159929308	3.263144671201	0.46921939749277	0.0037	0.0039	0.0246	0.1425	0.0103	0.1523	0.1835	0.0099	0.003	0.0119	0.0076	0.0182	0.0041	0.0109	0.0222	0.1142	0.1614	0.0037	0.0056	0.0143	0.0159	0.0208	0.0106	0.0232	0.0096	0.0062
5	rs2250145	147286054	0.79	0.509607847349147	0.68	1.40079159929308	2.98639980619408	0.474620041551725	0.0037	0.0039	0.0245	0.1424	0.0103	0.1524	0.1834	0.0099	0.003	0.012	0.0076	0.0182	0.0041	0.0109	0.0222	0.1142	0.1614	0.0036	0.0056	0.0143	0.0159	0.0209	0.0107	0.0232	0.0097	0.0061
5	rs1153088	147286317	0.79	0.509607847349147	0.68	1.40079159929308	2.51169614337606	0.43782194431907	0.0037	0.0039	0.0242	0.143	0.0103	0.1524	0.1834	0.0098	0.0029	0.012	0.0076	0.0182	0.0041	0.0109	0.0221	0.1144	0.1618	0.0036	0.0055	0.0143	0.0158	0.0209	0.0106	0.0231	0.0097	0.0057
5	rs1432974	147286612	0.79	0.509607847349147	0.68	1.40079159929308	2.29569872225891	0.418872063643265	0.0036	0.0036	0.0239	0.1427	0.0103	0.1529	0.1839	0.0097	0.0029	0.012	0.0076	0.0182	0.0041	0.0109	0.0221	0.1144	0.1624	0.0036	0.0054	0.0143	0.0159	0.021	0.0105	0.023	0.0096	0.0056
5	rs114452215	147288457	0.79	0.509607847349147	0.68	1.40079159929308	1.44170991260381	0.293623239777972	0.0034	0.0035	0.0237	0.1433	0.0102	0.1535	0.1849	0.0094	0.0027	0.0118	0.0075	0.0181	0.0038	0.0108	0.0227	0.1145	0.1635	0.0035	0.005	0.0141	0.0158	0.0212	0.0104	0.0225	0.0094	0.0048
5	rs7719581	147289666	0.79	0.509607847349147	0.69	1.31001637589678	1.11477604755807	0.296581149140287	0.0032	0.0034	0.0236	0.1436	0.0101	0.1538	0.1855	0.0093	0.0025	0.0118	0.0074	0.0181	0.0037	0.0107	0.0231	0.1145	0.1642	0.0035	0.0048	0.0139	0.0157	0.0214	0.0103	0.0221	0.0093	0.0043
5	rs7715716	147289799	0.79	0.509607847349147	0.69	1.31001637589678	1.04816594896786	0.305149596986818	0.0032	0.0034	0.0236	0.1434	0.0101	0.154	0.1854	0.0093	0.0025	0.0118	0.0074	0.0181	0.0037	0.0107	0.0231	0.1146	0.1643	0.0035	0.0047	0.0139	0.0157	0.0214	0.0103	0.0223	0.0093	0.0043
5	rs7704889	147291200	0.77	0.622422290089237	0.69	1.31001637589678	0.0989643394702768	0.12656961955527	0.0024	0.003	0.0238	0.1477	0.0094	0.1569	0.1884	0.0085	0.0024	0.012	0.0073	0.0171	0.0028	0.0105	0.0224	0.1137	0.1686	0.0027	0.0031	0.0128	0.0163	0.0197	0.0099	0.0215	0.0086	0.0029
5	rs2098649	147298120	0.76	0.684441169424083	0.69	1.31001637589678	0.0437051318149966	0.105680824592601	0.0021	0.0028	0.0235	0.149	0.0089	0.1587	0.1905	0.008	0.0022	0.0122	0.0069	0.0159	0.0023	0.0101	0.0215	0.1147	0.1745	0.0021	0.002	0.0121	0.0159	0.0184	0.0095	0.0208	0.0079	0.0022
5	rs17774569	147298865	0.76	0.684441169424083	0.69	1.31001637589678	0.0389510436262784	0.111635612519984	0.0021	0.0028	0.0235	0.149	0.0089	0.1592	0.1905	0.008	0.0022	0.0122	0.0069	0.0159	0.0023	0.01	0.0215	0.1147	0.1745	0.0021	0.002	0.0118	0.0159	0.0184	0.0095	0.0208	0.0079	0.0022
5	rs7712580	147300773	0.76	0.684441169424083	0.7	1.22290318011101	0.0490995896967046	0.117282286432709	0.002	0.0028	0.0235	0.1491	0.0092	0.1596	0.1906	0.008	0.0022	0.0122	0.0066	0.0158	0.0022	0.01	0.0214	0.1147	0.1749	0.0021	0.002	0.0118	0.0159	0.0182	0.0093	0.0206	0.0077	0.0021
5	rs17718041	147309689	0.76	0.684441169424083	0.7	1.22290318011101	0.0497672338304882	0.132665642787072	0.002	0.0027	0.0234	0.1488	0.0092	0.1602	0.191	0.008	0.0021	0.0121	0.0066	0.0158	0.0022	0.0101	0.0214	0.1148	0.175	0.0021	0.0019	0.0117	0.0159	0.0181	0.0093	0.0206	0.0077	0.0021
5	rs74808202	147312203	0.76	0.684441169424083	0.7	1.22290318011101	0.0595234079570433	0.121629979884351	0.002	0.0027	0.0234	0.1491	0.0092	0.1603	0.191	0.008	0.0021	0.0121	0.0066	0.0158	0.0022	0.0101	0.0214	0.1149	0.1751	0.0021	0.0019	0.0116	0.0158	0.018	0.0093	0.0206	0.0074	0.0021
5	rs12523585	147316388	0.76	0.684441169424083	0.7	1.22290318011101	0.0556639112450785	0.127459408191654	0.002	0.0027	0.0231	0.149	0.0092	0.1613	0.1914	0.0079	0.002	0.012	0.0065	0.0158	0.0021	0.0102	0.0213	0.115	0.1752	0.002	0.0018	0.0116	0.0158	0.0178	0.0091	0.0206	0.0073	0.002
5	rs1363525	147335243	0.75	0.750298972197586	0.71	1.13941950935302	0.0639227201218227	0.130501977774154	0.0018	0.0028	0.0228	0.1479	0.0091	0.1638	0.1932	0.0076	0.0017	0.0122	0.0063	0.0153	0.0018	0.01	0.0206	0.1147	0.1766	0.0017	0.0016	0.0117	0.016	0.0174	0.0092	0.0201	0.007	0.0016
5	rs17704205	147337164	0.75	0.750298972197586	0.71	1.13941950935302	0.0639033953465452	0.129335498023477	0.0018	0.0028	0.0227	0.1479	0.0091	0.1641	0.1932	0.0076	0.0017	0.0123	0.0063	0.0153	0.0018	0.01	0.0206	0.1147	0.1767	0.0017	0.0016	0.0117	0.016	0.0174	0.0092	0.02	0.007	0.0016
5	rs60395301	147346934	0.75	0.750298972197586	0.71	1.13941950935302	0.0551891456858593	0.164580858810211	0.0017	0.0028	0.023	0.1479	0.0091	0.1643	0.1934	0.0076	0.0015	0.0123	0.0063	0.0153	0.0018	0.01	0.0206	0.1149	0.1767	0.0017	0.0013	0.0116	0.0159	0.0174	0.0092	0.02	0.007	0.0015
5	rs115479520	147350846	0.74	0.820062814253923	0.71	1.13941950935302	0.0474966220093595	0.136574902417033	0.0017	0.0028	0.023	0.1479	0.0089	0.1656	0.1942	0.0074	0.0015	0.0122	0.0062	0.0151	0.0018	0.0098	0.0204	0.1154	0.1767	0.0016	0.0012	0.0114	0.0157	0.0172	0.0091	0.0198	0.0068	0.0015
5	rs961841	147358387	0.74	0.820062814253923	0.71	1.13941950935302	0.0356089628941167	0.130951656068962	0.0016	0.0028	0.023	0.1478	0.0085	0.168	0.1957	0.007	0.0014	0.0122	0.0059	0.015	0.0019	0.0096	0.0201	0.1161	0.1765	0.0016	0.0011	0.0108	0.0152	0.0169	0.0088	0.0194	0.0066	0.0014
5	rs12518230	147364208	0.74	0.820062814253923	0.71	1.13941950935302	0.0366468663157355	0.133118058492342	0.0016	0.0028	0.0231	0.1477	0.0085	0.1681	0.1959	0.007	0.0014	0.0122	0.0059	0.0149	0.0019	0.0096	0.0201	0.1163	0.1765	0.0016	0.0011	0.0108	0.0152	0.0169	0.0088	0.0194	0.0066	0.0014
5	rs79486838	147377662	0.74	0.820062814253923	0.71	1.13941950935302	0.041947424074389	0.13194296061607	0.0016	0.0028	0.0231	0.1481	0.0084	0.1682	0.1962	0.0069	0.0014	0.0123	0.0059	0.0149	0.0019	0.0096	0.0201	0.1163	0.1763	0.0015	0.001	0.0107	0.0151	0.0169	0.0088	0.0194	0.0064	0.0014
5	rs4705217	147386552	0.74	0.820062814253923	0.7	1.22290318011101	0.0446253411475728	0.135753234436124	0.0016	0.0028	0.0231	0.1483	0.0084	0.1683	0.1964	0.0069	0.0013	0.0123	0.0059	0.0149	0.0019	0.0096	0.0201	0.1163	0.1761	0.0015	0.001	0.0107	0.0151	0.0169	0.0088	0.0194	0.0063	0.0014
5	rs72829044	147389916	0.74	0.820062814253923	0.7	1.22290318011101	0.0479258796533764	0.154050674514486	0.0015	0.0027	0.0231	0.1484	0.0084	0.1686	0.1964	0.0069	0.0013	0.0127	0.006	0.0149	0.0019	0.0096	0.0199	0.116	0.1759	0.0015	0.001	0.0106	0.0151	0.0168	0.0087	0.0193	0.0063	0.0013
5	rs112861203	147390014	0.74	0.820062814253923	0.7	1.22290318011101	0.0521099314779091	0.1665395885509	0.0015	0.0027	0.023	0.1485	0.0085	0.169	0.1963	0.0069	0.0013	0.0128	0.006	0.0149	0.0017	0.0096	0.0199	0.1159	0.1759	0.0013	0.001	0.0106	0.0151	0.0168	0.0088	0.0194	0.0063	0.0013
5	rs6580514	147390529	0.73	0.893795165105119	0.7	1.22290318011101	0.0490995896967046	0.184324051582326	0.0014	0.0027	0.0231	0.1485	0.0084	0.1698	0.1966	0.0068	0.0013	0.0129	0.0061	0.015	0.0017	0.0095	0.0197	0.1161	0.1756	0.0012	9e-04	0.0104	0.0151	0.0167	0.0086	0.0193	0.0062	0.0013
5	rs1422997	147393664	0.73	0.893795165105119	0.7	1.22290318011101	0.0215282627855552	0.147890154095013	0.0013	0.003	0.0228	0.1497	0.008	0.1714	0.1975	0.0071	0.0012	0.0123	0.0057	0.015	0.0017	0.0088	0.0191	0.1197	0.1759	0.0011	0.0011	0.0097	0.0146	0.0156	0.0077	0.0189	0.0055	0.0011
5	rs12655764	147397424	0.73	0.893795165105119	0.7	1.22290318011101	0.0215738228765015	0.149870600827366	0.0013	0.003	0.0228	0.1498	0.0079	0.1713	0.1974	0.0071	0.0012	0.0123	0.0056	0.0151	0.002	0.0087	0.0191	0.1195	0.1759	0.0011	0.0011	0.0096	0.0146	0.0155	0.0077	0.0189	0.0055	0.0011
5	rs1422990	147405030	0.73	0.893795165105119	0.7	1.22290318011101	0.0218762668167904	0.154910747788584	0.0013	0.003	0.0229	0.1498	0.0079	0.1713	0.1974	0.0071	0.0012	0.0123	0.0056	0.0151	0.002	0.0087	0.0192	0.1195	0.1759	0.0011	0.0011	0.0096	0.0146	0.0155	0.0076	0.0189	0.0055	0.0011
5	rs116710163	147422443	0.73	0.893795165105119	0.7	1.22290318011101	0.0212473396185276	0.153955216378419	0.0013	0.003	0.0229	0.1499	0.0079	0.1712	0.1974	0.0071	0.0012	0.0123	0.0056	0.0151	0.002	0.0087	0.0192	0.1195	0.176	0.0011	0.0011	0.0096	0.0145	0.0154	0.0076	0.0189	0.0055	0.0011
5	rs4705053	147430086	0.73	0.893795165105119	0.7	1.22290318011101	0.0212293069898094	0.160978777219812	0.0013	0.003	0.0229	0.15	0.0079	0.1712	0.1975	0.0071	0.0012	0.0123	0.0056	0.0151	0.002	0.0087	0.0192	0.1195	0.176	0.0011	0.0011	0.0096	0.0145	0.0154	0.0076	0.0189	0.0055	0.0011
5	rs17704570	147446615	0.72	0.971554139537083	0.7	1.22290318011101	0.030420804681142	0.201563401748417	0.0011	0.0029	0.0225	0.1512	0.0077	0.1729	0.1985	0.0067	9e-04	0.0122	0.0055	0.0149	0.0021	0.0085	0.0192	0.1193	0.1771	9e-04	0.001	0.0086	0.0135	0.0152	0.007	0.0193	0.0055	0.0011
5	rs10073775	147450247	0.72	0.971554139537083	0.7	1.22290318011101	0.0312678327960948	0.21309159484377	0.0011	0.0029	0.0225	0.1512	0.0077	0.1729	0.1986	0.0067	9e-04	0.0121	0.0055	0.0149	0.0021	0.0085	0.0192	0.1192	0.1771	8e-04	0.001	0.0086	0.0134	0.0152	0.0069	0.0193	0.0055	0.0011
5	rs78893403	147453100	0.72	0.971554139537083	0.7	1.22290318011101	0.0316615348912524	0.226352149273201	0.0011	0.0029	0.0225	0.1513	0.0076	0.1731	0.1986	0.0067	9e-04	0.0121	0.0055	0.015	0.0022	0.0085	0.0192	0.1192	0.1772	8e-04	0.001	0.0085	0.0134	0.0152	0.0069	0.0193	0.0055	0.0011
5	rs77710874	147458278	0.72	0.971554139537083	0.7	1.22290318011101	0.0317334889191127	0.232365587841806	0.0011	0.0029	0.0225	0.1514	0.0076	0.1732	0.1986	0.0067	9e-04	0.0121	0.0055	0.015	0.0022	0.0085	0.0192	0.1192	0.1772	8e-04	0.001	0.0084	0.0134	0.0152	0.0068	0.0193	0.0055	0.0011
5	rs76939440	147464582	0.72	0.971554139537083	0.7	1.22290318011101	0.0318055575658731	0.243316969283838	0.0011	0.0029	0.0225	0.1514	0.0076	0.1732	0.1986	0.0067	9e-04	0.0121	0.0055	0.0151	0.0022	0.0084	0.0192	0.1192	0.1772	8e-04	0.001	0.0084	0.0134	0.0152	0.0068	0.0193	0.0055	0.0011
5	rs17860502	147466001	0.72	0.971554139537083	0.7	1.22290318011101	0.0317935381615408	0.242203447592666	0.0011	0.0029	0.0225	0.1514	0.0076	0.1732	0.1986	0.0067	9e-04	0.0121	0.0055	0.0151	0.0022	0.0084	0.0192	0.1192	0.1772	8e-04	0.001	0.0084	0.0134	0.0152	0.0068	0.0193	0.0055	0.0011
5	rs72660255	147475044	0.72	0.971554139537083	0.7	1.22290318011101	0.0302115970971522	0.261465553772957	0.0011	0.0029	0.0225	0.1515	0.0075	0.1734	0.199	0.0066	9e-04	0.012	0.0055	0.0154	0.0022	0.0084	0.0192	0.119	0.1771	8e-04	0.001	0.0082	0.0132	0.015	0.0067	0.0195	0.0055	0.0012
5	rs11948461	147475798	0.72	0.971554139537083	0.71	1.13941950935302	0.0296243475424333	0.27121082374264	0.0012	0.0029	0.0225	0.1515	0.0074	0.1732	0.1994	0.0066	9e-04	0.012	0.0055	0.0154	0.0023	0.0083	0.0192	0.119	0.1768	8e-04	0.0011	0.0082	0.0132	0.015	0.0067	0.0195	0.0055	0.0013
5	rs35350827	147476238	0.72	0.971554139537083	0.71	1.13941950935302	0.0294417834288026	0.268677895816773	0.0012	0.0029	0.0225	0.1515	0.0074	0.1732	0.1995	0.0066	9e-04	0.012	0.0055	0.0154	0.0023	0.0083	0.0192	0.119	0.1768	8e-04	0.0011	0.0082	0.0132	0.015	0.0067	0.0195	0.0055	0.0013
5	rs2303063	147480027	0.71	1.05339378298732	0.71	1.13941950935302	0.0271509689358855	0.218235188306108	0.0011	0.0029	0.0227	0.1512	0.0073	0.1738	0.2	0.0067	0.001	0.012	0.0054	0.0154	0.0025	0.0084	0.0191	0.1188	0.1764	0.001	0.0011	0.0082	0.0131	0.0148	0.0066	0.0195	0.0054	0.0013
5	rs2303064	147480080	0.71	1.05339378298732	0.71	1.13941950935302	0.0303393253988224	0.2135186814323	0.0011	0.0029	0.0227	0.1512	0.0073	0.1738	0.2	0.0067	0.001	0.012	0.0054	0.0154	0.0025	0.0084	0.0191	0.1188	0.1765	0.001	0.0011	0.0082	0.0131	0.0148	0.0066	0.0195	0.0053	0.0013
5	rs112355744	147484838	0.71	1.05339378298732	0.71	1.13941950935302	0.0310190926158407	0.221470341512069	0.0011	0.0029	0.0227	0.1513	0.0073	0.1738	0.1999	0.0066	0.001	0.0119	0.0054	0.0154	0.0025	0.0084	0.0191	0.1188	0.1765	0.001	0.0011	0.0082	0.0131	0.0148	0.0066	0.0195	0.0053	0.0013
5	rs112385899	147486285	0.71	1.05339378298732	0.7	1.22290318011101	0.0323497343448929	0.230501438186522	0.0011	0.0029	0.0227	0.1511	0.0074	0.1738	0.1999	0.0066	0.001	0.0119	0.0055	0.0154	0.0025	0.0084	0.0192	0.1186	0.1764	0.001	0.0011	0.0082	0.0131	0.0148	0.0066	0.0195	0.0053	0.0013
5	rs1422987	147486359	0.71	1.05339378298732	0.7	1.22290318011101	0.0324227806298345	0.230391933645373	0.0011	0.0029	0.0227	0.1511	0.0074	0.1738	0.1999	0.0066	0.001	0.0119	0.0055	0.0154	0.0025	0.0084	0.0192	0.1186	0.1764	0.001	0.0011	0.0082	0.0131	0.0148	0.0066	0.0195	0.0053	0.0013
5	rs6887442	147491726	0.71	1.05339378298732	0.7	1.22290318011101	0.0366070737580155	0.222227450416585	0.0012	0.003	0.0228	0.1514	0.0073	0.1736	0.1996	0.0066	0.0011	0.0118	0.0054	0.0156	0.0027	0.0084	0.0192	0.1187	0.1763	0.0011	0.0011	0.0081	0.0129	0.0148	0.0066	0.0197	0.0052	0.0014
5	rs3777134	147498019	0.71	1.05339378298732	0.7	1.22290318011101	0.0628846761146747	0.186462995942521	0.0011	0.0031	0.0231	0.1519	0.0069	0.1738	0.1991	0.0064	0.0012	0.0115	0.0052	0.0157	0.0032	0.0083	0.0191	0.1186	0.1758	0.0014	0.0012	0.0081	0.0128	0.0148	0.0065	0.0203	0.0052	0.0017
5	rs6580523	147499426	0.71	1.05339378298732	0.7	1.22290318011101	0.0628846761146747	0.186769247482587	0.0011	0.0031	0.0231	0.1519	0.0069	0.1738	0.1991	0.0064	0.0012	0.0115	0.0052	0.0157	0.0032	0.0083	0.0191	0.1186	0.1758	0.0014	0.0012	0.0081	0.0128	0.0148	0.0065	0.0203	0.0052	0.0017
5	rs6872218	147505990	0.71	1.05339378298732	0.7	1.22290318011101	0.0786937511224214	0.180878975749788	0.0013	0.0034	0.0231	0.1519	0.0068	0.1738	0.1988	0.0064	0.0013	0.0114	0.0052	0.0156	0.0034	0.0082	0.019	0.1184	0.1748	0.0015	0.0014	0.0081	0.0128	0.0147	0.0064	0.0206	0.0052	0.002
5	rs17705005	147506593	0.71	1.05339378298732	0.7	1.22290318011101	0.107959381415327	0.188610353570671	0.0013	0.0037	0.0231	0.1518	0.0068	0.1734	0.1987	0.0064	0.0013	0.0116	0.0052	0.0156	0.0034	0.0083	0.019	0.1185	0.1745	0.0015	0.0014	0.0081	0.0128	0.0147	0.0065	0.0206	0.0052	0.002
5	rs3756690	147507511	0.71	1.05339378298732	0.7	1.22290318011101	0.108256798898017	0.188507908465987	0.0013	0.0037	0.0231	0.1518	0.0068	0.1734	0.1987	0.0064	0.0013	0.0116	0.0052	0.0156	0.0034	0.0083	0.019	0.1185	0.1745	0.0015	0.0014	0.0081	0.0128	0.0147	0.0065	0.0206	0.0052	0.002
5	rs4263489	147516195	0.71	1.05339378298732	0.7	1.22290318011101	0.10701642311765	0.180979982509537	0.0013	0.0038	0.0231	0.1518	0.0066	0.1734	0.1984	0.0065	0.0013	0.0116	0.0052	0.0154	0.0034	0.0083	0.019	0.119	0.1745	0.0015	0.0014	0.0081	0.0129	0.0147	0.0065	0.0206	0.0052	0.002
5	rs4705227	147520415	0.71	1.05339378298732	0.7	1.22290318011101	0.077373418045792	0.137581629944986	0.0014	0.0037	0.0231	0.1526	0.0065	0.1742	0.1983	0.0064	0.0014	0.011	0.0052	0.0153	0.0035	0.0081	0.0189	0.1197	0.1744	0.0016	0.0015	0.008	0.0125	0.0146	0.0063	0.0205	0.0051	0.0021
5	rs74602917	147529966	0.71	1.05339378298732	0.71	1.13941950935302	0.0286412270967895	0.134478707728928	0.0016	0.0034	0.023	0.1524	0.0056	0.1777	0.1999	0.0064	0.0016	0.0096	0.0045	0.0151	0.0033	0.0074	0.0182	0.1215	0.1755	0.0015	0.0019	0.0074	0.0117	0.014	0.0052	0.0203	0.0045	0.0024
5	rs10038045	147531776	0.71	1.05339378298732	0.71	1.13941950935302	0.0285965883842951	0.133571041827139	0.0016	0.0034	0.023	0.1524	0.0056	0.1777	0.1999	0.0064	0.0016	0.0096	0.0045	0.0151	0.0033	0.0074	0.0182	0.1215	0.1755	0.0015	0.0019	0.0074	0.0117	0.014	0.0052	0.0203	0.0045	0.0024
5	rs17599675	147538478	0.71	1.05339378298732	0.71	1.13941950935302	0.0297388546950835	0.146950423744649	0.0017	0.0033	0.023	0.1524	0.0056	0.1777	0.1999	0.0064	0.0016	0.0095	0.0045	0.0151	0.0033	0.0074	0.0182	0.1215	0.1755	0.0015	0.0019	0.0074	0.0116	0.0139	0.0052	0.0204	0.0045	0.0024
5	rs12332430	147550297	0.71	1.05339378298732	0.71	1.13941950935302	0.031279712393212	0.164580858810211	0.0017	0.0033	0.0245	0.1531	0.0053	0.1781	0.1994	0.0064	0.0016	0.0095	0.0044	0.0151	0.0033	0.0073	0.0182	0.1204	0.1757	0.0015	0.0019	0.0074	0.0116	0.0136	0.0052	0.02	0.0046	0.0024
5	rs2400497	147555957	0.71	1.05339378298732	0.71	1.13941950935302	0.031434435681918	0.164190091256066	0.0017	0.0033	0.0245	0.1531	0.0053	0.1781	0.1994	0.0064	0.0016	0.0095	0.0044	0.0151	0.0033	0.0073	0.0182	0.1204	0.1756	0.0015	0.0019	0.0074	0.0116	0.0136	0.0052	0.02	0.0046	0.0024
5	rs74406908	147559622	0.71	1.05339378298732	0.71	1.13941950935302	0.0281860103588519	0.169394149205701	0.0017	0.0033	0.0248	0.1531	0.0052	0.178	0.1996	0.0065	0.0017	0.0095	0.0043	0.0151	0.0033	0.0072	0.0182	0.1203	0.1757	0.0016	0.002	0.0073	0.0115	0.0136	0.0053	0.02	0.0045	0.0024
5	rs10043288	147566126	0.7	1.1393643476553	0.71	1.13941950935302	0.024939022585811	0.202507155376648	0.0018	0.0034	0.0254	0.1531	0.0049	0.1777	0.1998	0.0065	0.0017	0.0094	0.004	0.015	0.0033	0.007	0.0183	0.1202	0.1757	0.0018	0.002	0.0073	0.0114	0.0137	0.0053	0.0198	0.0045	0.0025
5	rs11745313	147572263	0.7	1.1393643476553	0.71	1.13941950935302	0.0216011923201874	0.198115648868462	0.0018	0.0034	0.0253	0.1532	0.0049	0.1777	0.2002	0.0066	0.0017	0.0094	0.004	0.0148	0.0033	0.0069	0.0182	0.1202	0.1756	0.0018	0.002	0.0074	0.0114	0.0137	0.0054	0.0198	0.0045	0.0025
5	rs78406542	147573410	0.7	1.1393643476553	0.71	1.13941950935302	0.0215920663888381	0.198011483840927	0.0018	0.0034	0.0253	0.1532	0.0049	0.1777	0.2002	0.0066	0.0017	0.0094	0.004	0.0148	0.0033	0.0069	0.0182	0.1202	0.1756	0.0018	0.002	0.0074	0.0114	0.0137	0.0054	0.0198	0.0045	0.0025
5	rs75341480	147579100	0.7	1.1393643476553	0.71	1.13941950935302	0.0213195808423355	0.192001641399464	0.0018	0.0034	0.0253	0.1532	0.0049	0.1777	0.2003	0.0066	0.0017	0.0094	0.004	0.0148	0.0033	0.0069	0.0182	0.1203	0.1756	0.0018	0.002	0.0073	0.0114	0.0137	0.0053	0.0198	0.0045	0.0025
5	rs114269639	147583414	0.7	1.1393643476553	0.71	1.13941950935302	0.020782077809218	0.190868931332259	0.0018	0.0034	0.0254	0.1531	0.0049	0.1777	0.2004	0.0066	0.0017	0.0094	0.004	0.0147	0.0033	0.0069	0.0182	0.1204	0.1755	0.0018	0.002	0.0073	0.0113	0.0136	0.0053	0.0198	0.0045	0.0025
5	rs79211908	147594150	0.7	1.1393643476553	0.71	1.13941950935302	0.0207200143807594	0.219204095277494	0.0018	0.0032	0.0258	0.1529	0.0048	0.1777	0.2009	0.0066	0.0019	0.0096	0.0039	0.0146	0.0034	0.0069	0.0182	0.1207	0.1752	0.0019	0.0021	0.0071	0.0111	0.0135	0.005	0.0196	0.0045	0.0026
5	rs1120564	147606425	0.7	1.1393643476553	0.71	1.13941950935302	0.0229065017654365	0.217482568807667	0.0018	0.0032	0.0259	0.153	0.0048	0.1777	0.201	0.0066	0.0019	0.0098	0.0039	0.0146	0.0034	0.0069	0.0182	0.1203	0.1753	0.002	0.0021	0.007	0.0111	0.0135	0.005	0.0195	0.0045	0.0026
5	rs1159203	147619072	0.7	1.1393643476553	0.71	1.13941950935302	0.023638375444407	0.228205386790011	0.0018	0.0032	0.0259	0.153	0.0047	0.1777	0.201	0.0066	0.002	0.0098	0.0038	0.0146	0.0035	0.0068	0.018	0.1204	0.1753	0.002	0.0022	0.0069	0.0112	0.0135	0.005	0.0195	0.0045	0.0026
5	rs77315000	147629329	0.7	1.1393643476553	0.71	1.13941950935302	0.0235605565654616	0.206085717253098	0.0018	0.0032	0.0259	0.1533	0.0046	0.1779	0.201	0.0067	0.0019	0.0098	0.0038	0.0144	0.0035	0.0068	0.018	0.1202	0.1752	0.002	0.0022	0.0068	0.0112	0.0135	0.005	0.0194	0.0045	0.0026
5	rs13179719	147629534	0.7	1.1393643476553	0.71	1.13941950935302	0.023550842145796	0.206191285363233	0.0018	0.0032	0.0259	0.1533	0.0046	0.1779	0.201	0.0067	0.0019	0.0098	0.0038	0.0144	0.0035	0.0068	0.018	0.1202	0.1752	0.002	0.0022	0.0068	0.0112	0.0135	0.005	0.0194	0.0045	0.0026
5	rs116164960	147653510	0.71	1.05339378298732	0.71	1.13941950935302	0.0196938932641734	0.194377363497736	0.002	0.0031	0.0258	0.1529	0.0049	0.1788	0.2004	0.0068	0.002	0.0103	0.0038	0.0143	0.0039	0.0069	0.0178	0.1197	0.1744	0.0026	0.0022	0.0066	0.0113	0.0133	0.005	0.019	0.0045	0.0028
5	rs7707813	147666044	0.71	1.05339378298732	0.71	1.13941950935302	0.0188288292767526	0.19968033298259	0.0021	0.0031	0.0258	0.1529	0.0049	0.179	0.2002	0.0068	0.002	0.0105	0.0037	0.0143	0.004	0.0069	0.0178	0.1196	0.1742	0.0027	0.0022	0.0065	0.0113	0.0133	0.005	0.0189	0.0046	0.0028
5	rs7724380	147671850	0.71	1.05339378298732	0.71	1.13941950935302	0.0204555474492907	0.188200686942018	0.002	0.003	0.0259	0.1527	0.005	0.179	0.2003	0.007	0.002	0.0105	0.0038	0.0143	0.004	0.0069	0.0178	0.1195	0.1739	0.0028	0.0021	0.0065	0.0115	0.0133	0.005	0.0191	0.0046	0.0027
5	rs77194995	147690098	0.71	1.05339378298732	0.72	1.059530599108	0.0336072735704072	0.18840548232245	0.0025	0.0027	0.0257	0.1498	0.0052	0.1814	0.2018	0.008	0.0021	0.011	0.0036	0.0146	0.004	0.0075	0.017	0.1184	0.1711	0.004	0.0029	0.0064	0.0112	0.0129	0.0054	0.0179	0.005	0.0031
5	rs17638415	147694269	0.71	1.05339378298732	0.72	1.059530599108	0.0320345320658758	0.187689030717356	0.0025	0.0027	0.0257	0.1497	0.0052	0.1814	0.2018	0.008	0.0021	0.011	0.0036	0.0146	0.004	0.0076	0.0172	0.1182	0.1711	0.004	0.0029	0.0064	0.0112	0.0129	0.0054	0.0179	0.0051	0.0031
5	rs1862429	147696727	0.71	1.05339378298732	0.72	1.059530599108	0.0319983016204136	0.187689030717356	0.0025	0.0027	0.0257	0.1497	0.0052	0.1814	0.2018	0.008	0.0021	0.011	0.0036	0.0146	0.004	0.0076	0.0172	0.1182	0.1711	0.004	0.0029	0.0064	0.0112	0.0129	0.0054	0.0179	0.0051	0.0031
5	rs6886203	147696850	0.71	1.05339378298732	0.72	1.059530599108	0.0319983016204136	0.187689030717356	0.0025	0.0027	0.0257	0.1497	0.0052	0.1814	0.2018	0.008	0.0021	0.011	0.0036	0.0146	0.004	0.0076	0.0172	0.1182	0.1711	0.004	0.0029	0.0064	0.0112	0.0129	0.0054	0.0179	0.0051	0.0031
5	rs17705710	147702516	0.71	1.05339378298732	0.72	1.059530599108	0.0319983016204136	0.187689030717356	0.0025	0.0027	0.0257	0.1497	0.0052	0.1814	0.2018	0.008	0.0021	0.011	0.0036	0.0146	0.004	0.0076	0.0172	0.1182	0.1711	0.004	0.0029	0.0064	0.0112	0.0129	0.0054	0.0179	0.0051	0.0031
5	rs1422969	147703416	0.71	1.05339378298732	0.72	1.059530599108	0.0333580510438033	0.187484501240129	0.0025	0.0027	0.0257	0.1495	0.0052	0.1818	0.2019	0.0079	0.0021	0.011	0.0036	0.0146	0.004	0.0075	0.0172	0.1182	0.171	0.004	0.0029	0.0064	0.0111	0.0129	0.0054	0.0179	0.0051	0.0031
5	rs72834752	147705540	0.71	1.05339378298732	0.72	1.059530599108	0.0333580510438033	0.187484501240129	0.0025	0.0027	0.0257	0.1495	0.0052	0.1818	0.2019	0.0079	0.0021	0.011	0.0036	0.0146	0.004	0.0075	0.0172	0.1182	0.171	0.004	0.0029	0.0064	0.0111	0.0129	0.0054	0.0179	0.0051	0.0031
5	rs17108157	147712494	0.71	1.05339378298732	0.72	1.059530599108	0.0334077919329415	0.187484501240129	0.0025	0.0027	0.0257	0.1495	0.0052	0.1818	0.2019	0.0079	0.0021	0.011	0.0036	0.0146	0.004	0.0075	0.0172	0.1182	0.171	0.004	0.0029	0.0064	0.0111	0.0129	0.0054	0.0179	0.0051	0.0031
5	rs114340813	147725831	0.71	1.05339378298732	0.72	1.059530599108	0.0320828840379851	0.189020323484929	0.0025	0.0027	0.0257	0.1494	0.0052	0.1819	0.202	0.008	0.0021	0.011	0.0036	0.0145	0.004	0.0075	0.0172	0.1182	0.171	0.004	0.0029	0.0064	0.0111	0.013	0.0053	0.0178	0.0051	0.0031
5	rs2161431	147726212	0.71	1.05339378298732	0.72	1.059530599108	0.0320828840379851	0.189020323484929	0.0025	0.0027	0.0257	0.1494	0.0052	0.1819	0.202	0.008	0.0021	0.011	0.0036	0.0145	0.004	0.0075	0.0172	0.1182	0.171	0.004	0.0029	0.0064	0.0111	0.013	0.0053	0.0178	0.0051	0.0031
5	rs17108171	147726563	0.71	1.05339378298732	0.72	1.059530599108	0.0324349662290522	0.189020323484929	0.0025	0.0027	0.0257	0.1494	0.0052	0.182	0.2017	0.008	0.0021	0.011	0.0036	0.0146	0.004	0.0075	0.0172	0.1183	0.171	0.004	0.0029	0.0064	0.0111	0.013	0.0053	0.0179	0.0051	0.0031
5	rs17638591	147727457	0.71	1.05339378298732	0.72	1.059530599108	0.0324349662290522	0.189020323484929	0.0025	0.0027	0.0257	0.1494	0.0052	0.182	0.2017	0.008	0.0021	0.011	0.0036	0.0146	0.004	0.0075	0.0172	0.1183	0.171	0.004	0.0029	0.0064	0.0111	0.013	0.0053	0.0179	0.0051	0.0031
5	rs17776674	147731177	0.71	1.05339378298732	0.72	1.059530599108	0.0324837406925866	0.189430596314054	0.0025	0.0027	0.0257	0.1493	0.0052	0.1819	0.2017	0.008	0.0021	0.011	0.0035	0.0146	0.004	0.0075	0.0172	0.1182	0.1711	0.004	0.0029	0.0064	0.0111	0.013	0.0053	0.0179	0.0051	0.0031
5	rs1422966	147731747	0.71	1.05339378298732	0.72	1.059530599108	0.0326426122906541	0.189430596314054	0.0025	0.0027	0.0257	0.1494	0.0052	0.1819	0.2017	0.008	0.0021	0.011	0.0035	0.0146	0.004	0.0075	0.0172	0.1182	0.1712	0.004	0.0029	0.0064	0.0111	0.013	0.0053	0.0179	0.0051	0.0031
5	rs114089320	147732487	0.71	1.05339378298732	0.72	1.059530599108	0.0326916050558217	0.189430596314054	0.0025	0.0027	0.0257	0.1494	0.0052	0.1819	0.2017	0.008	0.0021	0.011	0.0035	0.0146	0.004	0.0075	0.0172	0.1182	0.1712	0.004	0.0029	0.0064	0.0111	0.013	0.0053	0.0179	0.0051	0.0031
5	rs76735541	147732854	0.71	1.05339378298732	0.73	0.98319925910612	0.0324349662290522	0.191280562706626	0.0025	0.0027	0.0257	0.1494	0.0052	0.1819	0.2017	0.008	0.0021	0.011	0.0035	0.0146	0.004	0.0075	0.0172	0.1181	0.1713	0.004	0.0029	0.0064	0.011	0.013	0.0053	0.0179	0.0051	0.0031
5	rs77027267	147738742	0.71	1.05339378298732	0.73	0.98319925910612	0.032325411216046	0.191280562706626	0.0025	0.0027	0.0257	0.1494	0.0052	0.1819	0.2017	0.008	0.0021	0.011	0.0035	0.0146	0.004	0.0075	0.0172	0.1181	0.1713	0.004	0.0029	0.0064	0.011	0.013	0.0053	0.0179	0.0051	0.0031
5	rs116165271	147741889	0.71	1.05339378298732	0.73	0.98319925910612	0.032325411216046	0.191280562706626	0.0025	0.0027	0.0257	0.1494	0.0052	0.1819	0.2017	0.008	0.0021	0.011	0.0035	0.0146	0.004	0.0075	0.0172	0.1181	0.1713	0.004	0.0029	0.0064	0.011	0.013	0.0053	0.0179	0.0051	0.0031
5	rs10515609	147752991	0.71	1.05339378298732	0.71	1.13941950935302	0.0312440831074626	0.192826857139163	0.0025	0.0027	0.0257	0.1496	0.0052	0.182	0.2018	0.008	0.0021	0.011	0.0035	0.0146	0.004	0.0074	0.0172	0.1182	0.1711	0.004	0.0029	0.0064	0.0109	0.013	0.0052	0.0179	0.0051	0.0031
5	rs74412522	147756383	0.71	1.05339378298732	0.7	1.22290318011101	0.0304907665353289	0.194584414881238	0.0025	0.0027	0.0257	0.1498	0.0052	0.182	0.2018	0.008	0.0021	0.011	0.0035	0.0146	0.004	0.0073	0.0172	0.1182	0.1711	0.004	0.0029	0.0064	0.0109	0.013	0.0052	0.0178	0.0052	0.0031
5	rs6884056	147756851	0.71	1.05339378298732	0.69	1.31001637589678	0.0304907665353289	0.194687968510382	0.0026	0.0027	0.0257	0.1498	0.0052	0.182	0.2018	0.008	0.0021	0.011	0.0035	0.0146	0.004	0.0073	0.0172	0.1182	0.1711	0.004	0.0029	0.0064	0.0109	0.013	0.0052	0.0178	0.0052	0.0031
5	rs76455692	147758467	0.71	1.05339378298732	0.69	1.31001637589678	0.0303625894998186	0.194895131615151	0.0026	0.0027	0.0257	0.1498	0.0052	0.182	0.2018	0.0081	0.0021	0.011	0.0035	0.0146	0.004	0.0073	0.0172	0.1182	0.1711	0.004	0.0029	0.0064	0.0109	0.013	0.0052	0.0178	0.0052	0.0031
5	rs35802165	147758717	0.71	1.05339378298732	0.69	1.31001637589678	0.0303044527783692	0.19499874107946	0.0025	0.0027	0.0257	0.1498	0.0052	0.182	0.2018	0.0081	0.0021	0.011	0.0035	0.0146	0.004	0.0073	0.0172	0.1182	0.1711	0.004	0.0029	0.0064	0.0109	0.013	0.0052	0.0178	0.0052	0.0031
5	rs7712350	147760482	0.71	1.05339378298732	0.69	1.31001637589678	0.0299227146316239	0.194687968510382	0.0026	0.0027	0.0257	0.1498	0.0052	0.182	0.2018	0.0081	0.0021	0.011	0.0035	0.0146	0.004	0.0073	0.0172	0.1182	0.1711	0.004	0.0029	0.0064	0.0109	0.013	0.0052	0.0178	0.0052	0.0031
5	rs7718210	147761948	0.71	1.05339378298732	0.69	1.31001637589678	0.0297962251322973	0.197074828949194	0.0026	0.0026	0.0257	0.1499	0.0052	0.182	0.202	0.0081	0.0021	0.011	0.0035	0.0145	0.004	0.0073	0.0172	0.1181	0.171	0.0041	0.0029	0.0064	0.0108	0.0129	0.0052	0.0179	0.0052	0.0031
5	rs3812011	147762597	0.71	1.05339378298732	0.69	1.31001637589678	0.029567210727264	0.201144429922278	0.0026	0.0026	0.0258	0.15	0.0052	0.182	0.2022	0.0081	0.0021	0.011	0.0035	0.0145	0.004	0.0072	0.0172	0.1178	0.171	0.0041	0.0029	0.0064	0.0107	0.0129	0.0052	0.0179	0.0052	0.0031
5	rs17720107	147764360	0.71	1.05339378298732	0.69	1.31001637589678	0.0293621618045897	0.199158311975777	0.0026	0.0026	0.0257	0.15	0.0053	0.182	0.2025	0.0081	0.0021	0.0111	0.0035	0.0145	0.004	0.0071	0.0171	0.1179	0.1709	0.0041	0.0029	0.0064	0.0107	0.0129	0.0052	0.0179	0.0052	0.0032
5	rs58341123	147768254	0.71	1.05339378298732	0.69	1.31001637589678	0.0299457533101287	0.202087527088295	0.0026	0.0026	0.0257	0.1499	0.0053	0.1823	0.2023	0.0081	0.0021	0.0111	0.0035	0.0145	0.004	0.0071	0.0171	0.1178	0.1707	0.0041	0.0029	0.0064	0.0107	0.0129	0.0052	0.0179	0.0052	0.0032
5	rs115045019	147768570	0.71	1.05339378298732	0.69	1.31001637589678	0.0289213358540493	0.196035857813429	0.0026	0.0026	0.0257	0.1498	0.0053	0.1822	0.2022	0.0081	0.0021	0.0111	0.0035	0.0145	0.004	0.0071	0.0171	0.1177	0.1707	0.0041	0.0029	0.0067	0.0107	0.0129	0.0052	0.0179	0.0052	0.0032
5	rs10515613	147771465	0.71	1.05339378298732	0.69	1.31001637589678	0.0366734113378578	0.144330712889343	0.0026	0.0026	0.0257	0.1496	0.0053	0.1814	0.2017	0.0081	0.0021	0.011	0.0035	0.0145	0.004	0.0071	0.0171	0.1172	0.1702	0.0041	0.003	0.0094	0.0106	0.0129	0.0052	0.0179	0.0052	0.0032
5	rs11957411	147774706	0.71	1.05339378298732	0.69	1.31001637589678	0.0870848058503607	0.112569348639354	0.0026	0.0026	0.0257	0.1494	0.0053	0.1808	0.2012	0.008	0.0022	0.011	0.0035	0.0145	0.004	0.0071	0.0171	0.1167	0.1699	0.0041	0.003	0.0118	0.0106	0.0129	0.0052	0.0179	0.0052	0.0032
5	rs78016579	147777756	0.71	1.05339378298732	0.69	1.31001637589678	0.0753552667519999	0.11444570419554	0.0026	0.0026	0.0257	0.1497	0.0053	0.1809	0.2011	0.008	0.0022	0.011	0.0034	0.0145	0.0039	0.0071	0.0171	0.1169	0.17	0.0041	0.003	0.0116	0.0106	0.0129	0.0052	0.0178	0.0052	0.0032
5	rs74863106	147778631	0.71	1.05339378298732	0.69	1.31001637589678	0.0752477381815949	0.114616867058012	0.0026	0.0026	0.0257	0.1497	0.0053	0.1809	0.2011	0.008	0.0022	0.011	0.0034	0.0145	0.0039	0.0071	0.0171	0.1169	0.17	0.0041	0.003	0.0116	0.0106	0.0129	0.0052	0.0178	0.0052	0.0032
5	rs17776882	147779752	0.71	1.05339378298732	0.69	1.31001637589678	0.0750973648851231	0.11444570419554	0.0026	0.0026	0.0257	0.1497	0.0053	0.1809	0.2011	0.008	0.0022	0.011	0.0034	0.0145	0.0039	0.0071	0.0171	0.1169	0.17	0.0041	0.003	0.0116	0.0106	0.0129	0.0052	0.0178	0.0052	0.0032
5	rs17638781	147783710	0.71	1.05339378298732	0.69	1.31001637589678	0.0743484133001554	0.11444570419554	0.0026	0.0026	0.0257	0.1497	0.0053	0.1809	0.2011	0.008	0.0022	0.011	0.0034	0.0145	0.0039	0.0071	0.0171	0.1169	0.17	0.0041	0.003	0.0116	0.0106	0.0129	0.0052	0.0178	0.0052	0.0032
5	rs74941890	147785594	0.71	1.05339378298732	0.69	1.31001637589678	0.0635754620141528	0.113932799670477	0.0025	0.0026	0.0257	0.1497	0.0052	0.1811	0.2014	0.008	0.0022	0.011	0.0034	0.0144	0.0039	0.0071	0.0171	0.1171	0.1701	0.0041	0.003	0.0112	0.0106	0.0128	0.0052	0.0177	0.0052	0.0031
5	rs7730971	147790860	0.71	1.05339378298732	0.69	1.31001637589678	0.0552242204588166	0.119101046523884	0.0025	0.0026	0.0256	0.1496	0.0052	0.1811	0.2016	0.0081	0.0022	0.011	0.0034	0.0144	0.0039	0.0071	0.0172	0.1172	0.17	0.0041	0.0029	0.0109	0.0106	0.0128	0.0051	0.0177	0.0052	0.0031
5	rs10515614	147791531	0.71	1.05339378298732	0.69	1.31001637589678	0.0547868544888489	0.120057941307694	0.0025	0.0026	0.0256	0.1496	0.0052	0.1812	0.2016	0.0081	0.0022	0.011	0.0034	0.0144	0.0039	0.0071	0.0172	0.1172	0.17	0.0041	0.0029	0.0109	0.0106	0.0128	0.0051	0.0177	0.0052	0.0031
5	rs7727519	147793151	0.72	0.971554139537083	0.69	1.31001637589678	0.0546299710116163	0.104852248394759	0.0025	0.0026	0.0256	0.1497	0.0052	0.1815	0.2016	0.0081	0.0022	0.011	0.0034	0.0144	0.0039	0.0071	0.0172	0.1172	0.1697	0.0041	0.0029	0.0109	0.0106	0.0128	0.0051	0.0177	0.0052	0.0031
5	rs59691479	147796354	0.72	0.971554139537083	0.69	1.31001637589678	0.0515718882184043	0.0936794640491989	0.0022	0.0025	0.0257	0.1501	0.0053	0.1818	0.2019	0.0081	0.0018	0.011	0.0034	0.0144	0.0039	0.007	0.0172	0.1176	0.1702	0.004	0.0029	0.0099	0.0107	0.0128	0.0051	0.0177	0.0052	0.0028
5	rs58313354	147796533	0.72	0.971554139537083	0.69	1.31001637589678	0.0515886453127538	0.0936794640491989	0.0022	0.0025	0.0257	0.1501	0.0053	0.1818	0.2019	0.0081	0.0018	0.011	0.0034	0.0144	0.0039	0.007	0.0172	0.1176	0.1702	0.004	0.0029	0.0099	0.0107	0.0128	0.0051	0.0177	0.0052	0.0028
5	rs11740595	147801800	0.72	0.971554139537083	0.69	1.31001637589678	0.0522281287806694	0.0929680434291591	0.0022	0.0025	0.0257	0.1501	0.0053	0.1818	0.2019	0.0081	0.0018	0.011	0.0034	0.0144	0.0039	0.007	0.0172	0.1177	0.1702	0.004	0.0029	0.0098	0.0107	0.0128	0.0051	0.0177	0.0052	0.0028
5	rs11168046	147803207	0.72	0.971554139537083	0.69	1.31001637589678	0.0521605654513475	0.0925737372595318	0.0022	0.0025	0.0257	0.1501	0.0053	0.1818	0.2019	0.0081	0.0018	0.011	0.0034	0.0144	0.0039	0.007	0.0172	0.1177	0.1702	0.004	0.0029	0.0098	0.0107	0.0128	0.0051	0.0177	0.0052	0.0028
5	rs114696037	147803446	0.72	0.971554139537083	0.69	1.31001637589678	0.0520930608230234	0.0925737372595318	0.0022	0.0025	0.0257	0.1501	0.0053	0.1818	0.2019	0.0081	0.0018	0.011	0.0034	0.0144	0.0039	0.007	0.0172	0.1177	0.1702	0.004	0.0029	0.0098	0.0107	0.0128	0.0051	0.0177	0.0052	0.0028
5	rs10043775	147805120	0.72	0.971554139537083	0.69	1.31001637589678	0.0516054060659365	0.0928891291361596	0.0022	0.0025	0.0257	0.1501	0.0053	0.1818	0.2019	0.0081	0.0018	0.011	0.0034	0.0144	0.0039	0.007	0.0172	0.1177	0.1702	0.004	0.0029	0.0098	0.0107	0.0128	0.0051	0.0177	0.0052	0.0028
5	rs58502205	147814777	0.72	0.971554139537083	0.69	1.31001637589678	0.0490509764338999	0.0943930257383542	0.0022	0.0025	0.0257	0.1501	0.0053	0.1819	0.202	0.0081	0.0018	0.011	0.0034	0.0144	0.0039	0.007	0.0172	0.1177	0.1703	0.004	0.0028	0.0096	0.0107	0.0128	0.0052	0.0177	0.0052	0.0028
5	rs75666198	147821828	0.72	0.971554139537083	0.69	1.31001637589678	0.0284074226794088	0.135753234436124	0.0023	0.0026	0.0256	0.1503	0.0053	0.1826	0.2023	0.0082	0.0019	0.011	0.0034	0.0144	0.0039	0.0071	0.0172	0.1184	0.1706	0.0041	0.0026	0.0068	0.0108	0.0129	0.0052	0.0177	0.0052	0.0028
5	rs13190336	147823134	0.72	0.971554139537083	0.69	1.31001637589678	0.0291016179586612	0.140987686878883	0.0023	0.0026	0.0256	0.1503	0.0053	0.1827	0.2023	0.0082	0.0018	0.0111	0.0034	0.0144	0.0039	0.0071	0.0172	0.1185	0.1706	0.0041	0.0026	0.0065	0.0108	0.0129	0.0053	0.0177	0.0052	0.0028
5	rs76246611	147823348	0.72	0.971554139537083	0.69	1.31001637589678	0.0292146964595203	0.141913448067169	0.0023	0.0026	0.0256	0.1503	0.0053	0.1827	0.2023	0.0082	0.0018	0.0111	0.0034	0.0144	0.0039	0.0071	0.0172	0.1185	0.1706	0.0042	0.0026	0.0065	0.0109	0.0129	0.0053	0.0177	0.0052	0.0028
5	rs115916480	147823448	0.72	0.971554139537083	0.69	1.31001637589678	0.0294873498355278	0.142934327898062	0.0023	0.0026	0.0256	0.1503	0.0053	0.1827	0.2023	0.0082	0.0018	0.0111	0.0034	0.0144	0.0039	0.0071	0.0172	0.1185	0.1706	0.0042	0.0026	0.0064	0.0109	0.0129	0.0053	0.0176	0.0052	0.0028
5	rs79930019	147823506	0.72	0.971554139537083	0.69	1.31001637589678	0.0293507997051211	0.142748515665809	0.0023	0.0026	0.0256	0.1503	0.0053	0.1827	0.2023	0.0082	0.0018	0.0111	0.0034	0.0144	0.0039	0.0071	0.0172	0.1185	0.1706	0.0042	0.0026	0.0064	0.0109	0.0129	0.0053	0.0176	0.0052	0.0028
5	rs193259319	147823559	0.72	0.971554139537083	0.69	1.31001637589678	0.0293507997051211	0.142841410809335	0.0023	0.0026	0.0256	0.1503	0.0053	0.1827	0.2023	0.0082	0.0018	0.0111	0.0034	0.0144	0.0039	0.0071	0.0172	0.1185	0.1706	0.0042	0.0026	0.0064	0.0109	0.0129	0.0053	0.0176	0.0052	0.0028
5	rs7721661	147827921	0.72	0.971554139537083	0.69	1.31001637589678	0.027377406746875	0.137856661746976	0.0023	0.0026	0.0256	0.1502	0.0053	0.1828	0.2023	0.0083	0.0019	0.0111	0.0034	0.0145	0.0038	0.0071	0.0172	0.1184	0.1705	0.0042	0.0025	0.0064	0.0111	0.0129	0.0053	0.0177	0.0052	0.0028
5	rs116706717	147830517	0.72	0.971554139537083	0.69	1.31001637589678	0.0269472452845295	0.13611819557859	0.0023	0.0026	0.0256	0.1502	0.0053	0.1828	0.2023	0.0083	0.0019	0.0111	0.0035	0.0145	0.0038	0.0071	0.0172	0.1184	0.1703	0.0042	0.0025	0.0064	0.0111	0.013	0.0053	0.0176	0.0052	0.0028
5	rs58732488	147832270	0.72	0.971554139537083	0.69	1.31001637589678	0.026458520954306	0.135479749741166	0.0023	0.0026	0.0256	0.1502	0.0053	0.1827	0.2024	0.0083	0.0019	0.0111	0.0035	0.0145	0.0038	0.0071	0.0173	0.1184	0.1703	0.0042	0.0025	0.0064	0.0112	0.013	0.0053	0.0176	0.0053	0.0028
5	rs7713927	147832428	0.72	0.971554139537083	0.69	1.31001637589678	0.0264690778489031	0.136026921577268	0.0023	0.0026	0.0256	0.1502	0.0053	0.1827	0.2023	0.0083	0.0019	0.0111	0.0035	0.0145	0.0038	0.0071	0.0173	0.1185	0.1702	0.0042	0.0025	0.0064	0.0112	0.013	0.0053	0.0176	0.0053	0.0028
5	rs75666559	147832681	0.72	0.971554139537083	0.69	1.31001637589678	0.0246367541111684	0.133661706529128	0.0023	0.0026	0.0255	0.1502	0.0054	0.1827	0.2022	0.0083	0.0018	0.0111	0.0035	0.0145	0.0038	0.0071	0.0172	0.1185	0.1701	0.0042	0.0025	0.0065	0.0114	0.013	0.0054	0.0176	0.0052	0.0028
5	rs7733401	147833281	0.72	0.971554139537083	0.69	1.31001637589678	0.0242378171860869	0.128977362941477	0.0023	0.0026	0.0255	0.1502	0.0054	0.1827	0.2022	0.0083	0.0018	0.0111	0.0035	0.0145	0.0038	0.0071	0.0172	0.1185	0.1701	0.0041	0.0025	0.0065	0.0114	0.013	0.0054	0.0176	0.0052	0.0028
5	rs17639006	147836246	0.73	0.893795165105119	0.69	1.31001637589678	0.0402387671656897	0.192104727748342	0.0021	0.0025	0.0256	0.15	0.0053	0.1832	0.2024	0.0087	0.0017	0.0111	0.0035	0.0143	0.0033	0.007	0.0172	0.1187	0.1696	0.004	0.0024	0.0064	0.0118	0.0129	0.0055	0.0175	0.0052	0.0026
5	rs116477624	147840922	0.73	0.893795165105119	0.69	1.31001637589678	0.0406221732497718	0.170283492808381	0.002	0.0025	0.0258	0.1499	0.0053	0.1837	0.2026	0.0089	0.0017	0.011	0.0035	0.0142	0.0029	0.0071	0.0172	0.1189	0.1691	0.0039	0.0023	0.0064	0.0121	0.0128	0.0058	0.0174	0.0052	0.0025
5	rs11168048	147842353	0.73	0.893795165105119	0.69	1.31001637589678	0.0356479994602656	0.172166323934022	0.002	0.0025	0.0258	0.1499	0.0053	0.1838	0.2026	0.0089	0.0017	0.0109	0.0035	0.0142	0.0029	0.0071	0.0172	0.119	0.1691	0.0039	0.0023	0.0064	0.0121	0.0128	0.0058	0.0174	0.0052	0.0025
5	rs3995090	147845815	0.73	0.893795165105119	0.69	1.31001637589678	0.0366468663157355	0.16722706395609	0.002	0.0025	0.0258	0.1499	0.0053	0.1837	0.2026	0.0089	0.0017	0.011	0.0035	0.0142	0.0029	0.0071	0.0172	0.119	0.1691	0.0039	0.0023	0.0064	0.0121	0.0128	0.0058	0.0174	0.0052	0.0025
5	rs4597955	147847273	0.73	0.893795165105119	0.69	1.31001637589678	0.0398719199499775	0.16624526045563	0.002	0.0025	0.0258	0.1499	0.0053	0.1837	0.2026	0.0089	0.0017	0.011	0.0035	0.0142	0.0029	0.0071	0.0172	0.119	0.169	0.0039	0.0024	0.0064	0.0121	0.0128	0.0058	0.0174	0.0052	0.0025
5	rs1989154	147848890	0.73	0.893795165105119	0.69	1.31001637589678	0.0457129210061879	0.189841171687917	0.002	0.0025	0.0257	0.1497	0.0053	0.1838	0.2028	0.0089	0.0017	0.011	0.0036	0.0142	0.0029	0.0071	0.0172	0.1187	0.1689	0.004	0.0024	0.0064	0.0122	0.0128	0.0058	0.0173	0.0052	0.0026
5	rs1988819	147849531	0.73	0.893795165105119	0.69	1.31001637589678	0.0480375957580846	0.17997078875918	0.002	0.0025	0.0257	0.1498	0.0053	0.1837	0.2028	0.0089	0.0017	0.011	0.0036	0.0142	0.0029	0.0071	0.017	0.1186	0.1689	0.004	0.0025	0.0065	0.0122	0.0129	0.0058	0.0174	0.0051	0.0026
5	rs1988818	147849635	0.73	0.893795165105119	0.69	1.31001637589678	0.048905331692958	0.174854293958942	0.002	0.0025	0.0257	0.1498	0.0053	0.1837	0.2028	0.0089	0.0017	0.011	0.0036	0.0142	0.0029	0.0071	0.017	0.1187	0.169	0.004	0.0025	0.0066	0.012	0.0129	0.0058	0.0174	0.0051	0.0026
5	rs114731857	147851734	0.73	0.893795165105119	0.69	1.31001637589678	0.0646404409952639	0.205558147020254	0.002	0.0028	0.0257	0.1497	0.0053	0.1837	0.2028	0.009	0.0017	0.0111	0.0036	0.0143	0.0029	0.0071	0.017	0.1185	0.1687	0.004	0.0025	0.0066	0.012	0.0128	0.0058	0.0173	0.0051	0.0026
5	rs10062444	147854062	0.73	0.893795165105119	0.69	1.31001637589678	0.0910353793440697	0.285740545131732	0.002	0.0028	0.0259	0.1499	0.0053	0.1836	0.2028	0.0091	0.0018	0.0111	0.0036	0.0144	0.0029	0.0072	0.017	0.1182	0.168	0.004	0.0027	0.0065	0.0121	0.0128	0.0059	0.0174	0.0051	0.0027
5	rs10037493	147854970	0.73	0.893795165105119	0.69	1.31001637589678	0.0767186395550477	0.26512132451297	0.002	0.0028	0.026	0.1499	0.0053	0.1832	0.2028	0.0091	0.0019	0.0112	0.0036	0.0145	0.0029	0.0072	0.0174	0.118	0.1677	0.0038	0.0027	0.0065	0.0121	0.0127	0.0059	0.0174	0.0051	0.0028
5	rs78467440	147855389	0.73	0.893795165105119	0.69	1.31001637589678	0.0737739660434447	0.271441454797163	0.002	0.0028	0.026	0.1499	0.0053	0.1834	0.2027	0.0091	0.0019	0.0112	0.0036	0.0145	0.003	0.0072	0.0175	0.1179	0.1676	0.0037	0.0027	0.0065	0.0121	0.0127	0.0059	0.0174	0.0051	0.0028
5	rs10058828	147855792	0.73	0.893795165105119	0.69	1.31001637589678	0.0828327661039107	0.293268893540152	0.002	0.0028	0.0261	0.1498	0.0053	0.1835	0.2026	0.0091	0.0019	0.0112	0.0036	0.0145	0.003	0.0072	0.0175	0.1178	0.1676	0.0037	0.0027	0.0065	0.0122	0.0127	0.0059	0.0174	0.0051	0.0028
5	rs6580550	147856232	0.73	0.893795165105119	0.69	1.31001637589678	0.0876999496567691	0.305388652486261	0.002	0.0028	0.0261	0.1498	0.0053	0.1837	0.2024	0.0091	0.0019	0.0112	0.0036	0.0145	0.003	0.0072	0.0176	0.1177	0.1674	0.0037	0.0028	0.0065	0.0122	0.0128	0.0059	0.0173	0.0051	0.0028
5	rs7733088	147856333	0.73	0.893795165105119	0.69	1.31001637589678	0.0888189291923486	0.305747340710229	0.002	0.0028	0.0261	0.1498	0.0053	0.1837	0.2024	0.0091	0.0019	0.0112	0.0036	0.0145	0.003	0.0072	0.0176	0.1177	0.1674	0.0037	0.0028	0.0065	0.0122	0.0128	0.0059	0.0173	0.0051	0.0028
5	rs7733410	147856522	0.73	0.893795165105119	0.69	1.31001637589678	0.179909522242179	0.558314141954483	0.002	0.0029	0.0257	0.149	0.0054	0.1828	0.2029	0.0092	0.0019	0.0113	0.0037	0.0147	0.0027	0.0073	0.018	0.1182	0.1666	0.0035	0.0029	0.0065	0.0122	0.0135	0.0059	0.0174	0.0052	0.0028
5	rs80092883	147859678	0.73	0.893795165105119	0.69	1.31001637589678	0.114760087988848	0.263405709233921	0.0028	0.0029	0.0268	0.1419	0.0057	0.1797	0.195	0.0116	0.0026	0.0122	0.0047	0.016	0.0032	0.0075	0.0214	0.1203	0.1539	0.0038	0.0037	0.0086	0.0179	0.0168	0.007	0.0188	0.0063	0.0031
5	rs10477381	147859796	0.73	0.893795165105119	0.69	1.31001637589678	0.11383664457926	0.247115092261109	0.0028	0.0029	0.0268	0.1418	0.0057	0.1796	0.195	0.0116	0.0026	0.0122	0.0047	0.016	0.0032	0.0075	0.0215	0.1203	0.1537	0.0038	0.0037	0.0086	0.018	0.0169	0.007	0.0187	0.0063	0.0031
5	rs9325101	147863034	0.72	0.971554139537083	0.69	1.31001637589678	0.276861390975034	0.160106858438354	0.0031	0.0029	0.0268	0.1377	0.0061	0.1772	0.1912	0.0128	0.0028	0.0125	0.0052	0.0161	0.0035	0.0077	0.0232	0.122	0.1494	0.0041	0.0043	0.01	0.0209	0.0175	0.0079	0.0194	0.0069	0.0033
5	rs10051356	147865059	0.71	1.05339378298732	0.69	1.31001637589678	0.294122609223843	0.141080163726806	0.0031	0.0028	0.0271	0.1353	0.0064	0.177	0.1884	0.0134	0.003	0.0126	0.0054	0.0161	0.0037	0.0078	0.024	0.1208	0.1488	0.0041	0.0043	0.0109	0.0219	0.0178	0.0087	0.0195	0.0076	0.0036
5	rs76657877	147865692	0.7	1.1393643476553	0.69	1.31001637589678	0.295183760287697	0.125239297911218	0.0032	0.0031	0.0271	0.1346	0.0071	0.1768	0.1867	0.0138	0.0033	0.0126	0.0054	0.016	0.0038	0.008	0.0246	0.1205	0.1476	0.0042	0.0042	0.0114	0.0232	0.0178	0.0088	0.0189	0.0077	0.0036
5	rs116632464	147868256	0.7	1.1393643476553	0.69	1.31001637589678	0.322725625257854	0.117887364243915	0.0032	0.0032	0.0272	0.1341	0.0074	0.1767	0.1859	0.0139	0.0034	0.0126	0.0055	0.016	0.0039	0.0081	0.0249	0.1204	0.147	0.0042	0.0042	0.0117	0.0237	0.0178	0.0088	0.0187	0.0078	0.0039
5	rs79352593	147868995	0.7	1.1393643476553	0.69	1.31001637589678	0.323383892133169	0.117541461267201	0.0032	0.0032	0.0272	0.1341	0.0074	0.1767	0.1859	0.0139	0.0034	0.0126	0.0055	0.016	0.0039	0.0081	0.0249	0.1204	0.147	0.0042	0.0042	0.0117	0.0237	0.0178	0.0088	0.0187	0.0078	0.0039
5	rs1973878	147871806	0.7	1.1393643476553	0.69	1.31001637589678	0.340172321655829	0.119622631300786	0.0032	0.0032	0.0271	0.134	0.0075	0.1767	0.1858	0.0139	0.0034	0.0127	0.0055	0.016	0.0039	0.0081	0.025	0.1203	0.1469	0.0042	0.0042	0.0117	0.0238	0.0178	0.0089	0.0186	0.0079	0.004
5	rs60361934	147872096	0.7	1.1393643476553	0.69	1.31001637589678	0.340692697621358	0.119361731469192	0.0032	0.0032	0.0271	0.134	0.0075	0.1767	0.1858	0.0139	0.0034	0.0127	0.0055	0.016	0.0039	0.0081	0.025	0.1203	0.1469	0.0042	0.0042	0.0117	0.0238	0.0178	0.0089	0.0187	0.0079	0.004
5	rs17706497	147873769	0.7	1.1393643476553	0.69	1.31001637589678	0.342256300003026	0.119883745808456	0.0032	0.0032	0.0272	0.134	0.0075	0.1767	0.1858	0.014	0.0034	0.0127	0.0055	0.016	0.0039	0.0081	0.025	0.1203	0.1469	0.0042	0.0042	0.0118	0.0239	0.0178	0.0088	0.0187	0.0079	0.004
5	rs78924106	147876489	0.7	1.1393643476553	0.69	1.31001637589678	0.345237362754774	0.119187917616413	0.0032	0.0032	0.0272	0.134	0.0075	0.1766	0.1858	0.014	0.0034	0.0127	0.0055	0.016	0.0039	0.0081	0.025	0.1204	0.1469	0.0042	0.0042	0.0119	0.0239	0.0178	0.0085	0.0187	0.0078	0.004
5	rs76872105	147877370	0.7	1.1393643476553	0.69	1.31001637589678	0.345971600194898	0.119101046523884	0.0032	0.0032	0.0272	0.134	0.0075	0.1766	0.1858	0.014	0.0034	0.0127	0.0055	0.016	0.0039	0.0081	0.025	0.1204	0.1469	0.0042	0.0042	0.0119	0.0239	0.0178	0.0086	0.0187	0.0078	0.004
5	rs111499755	147878206	0.7	1.1393643476553	0.69	1.31001637589678	0.346549066891239	0.119014199330991	0.0032	0.0032	0.0272	0.134	0.0075	0.1766	0.1858	0.014	0.0034	0.0127	0.0055	0.016	0.0039	0.0081	0.025	0.1204	0.1469	0.0042	0.0042	0.0119	0.0239	0.0178	0.0086	0.0187	0.0078	0.004
5	rs113989452	147880482	0.7	1.1393643476553	0.69	1.31001637589678	0.347337323707035	0.119014199330991	0.0032	0.0032	0.0272	0.134	0.0075	0.1766	0.1858	0.014	0.0034	0.0127	0.0055	0.016	0.0039	0.0081	0.025	0.1204	0.1469	0.0042	0.0042	0.0119	0.0239	0.0178	0.0086	0.0187	0.0078	0.004
5	rs113572287	147887749	0.7	1.1393643476553	0.69	1.31001637589678	0.345971600194898	0.119101046523884	0.0032	0.0033	0.0272	0.134	0.0075	0.1766	0.1858	0.014	0.0034	0.0127	0.0055	0.016	0.0039	0.0081	0.025	0.1204	0.1468	0.0042	0.0042	0.0119	0.0239	0.0178	0.0086	0.0187	0.0078	0.004
5	rs147899859	147888484	0.7	1.1393643476553	0.69	1.31001637589678	0.345709279932507	0.119187917616413	0.0032	0.0033	0.0272	0.134	0.0075	0.1766	0.1858	0.014	0.0034	0.0127	0.0055	0.016	0.0039	0.0081	0.025	0.1204	0.1468	0.0042	0.0042	0.0119	0.0239	0.0178	0.0086	0.0187	0.0078	0.004
5	rs111853620	147888667	0.7	1.1393643476553	0.69	1.31001637589678	0.378852815375189	0.127014223747842	0.0032	0.0033	0.0272	0.1339	0.0075	0.1765	0.1857	0.014	0.0034	0.0127	0.0055	0.016	0.0039	0.0081	0.025	0.1204	0.1468	0.0044	0.0043	0.0119	0.0239	0.0178	0.0086	0.0187	0.0078	0.004
5	rs55727780	147889348	0.7	1.1393643476553	0.69	1.31001637589678	0.379567824708172	0.126925256459121	0.0032	0.0033	0.0272	0.1339	0.0075	0.1765	0.1857	0.014	0.0034	0.0127	0.0055	0.016	0.0039	0.0081	0.025	0.1204	0.1468	0.0044	0.0043	0.0119	0.0239	0.0178	0.0086	0.0187	0.0078	0.004
5	rs56351710	147889677	0.7	1.1393643476553	0.68	1.40079159929308	0.388312617301102	0.12656961955527	0.0032	0.0033	0.0272	0.1339	0.0075	0.1766	0.1857	0.014	0.0034	0.0127	0.0055	0.016	0.0039	0.0081	0.025	0.1206	0.1468	0.0044	0.0043	0.0116	0.0239	0.0178	0.0086	0.0187	0.0078	0.004
5	rs112087569	147890285	0.7	1.1393643476553	0.68	1.40079159929308	0.388368285396338	0.12648076842974	0.0032	0.0033	0.0272	0.1339	0.0075	0.1766	0.1857	0.014	0.0034	0.0127	0.0055	0.016	0.0039	0.0081	0.025	0.1206	0.1468	0.0044	0.0043	0.0116	0.0239	0.0178	0.0086	0.0187	0.0078	0.004
5	rs58710455	147891932	0.7	1.1393643476553	0.68	1.40079159929308	0.388145637232274	0.12656961955527	0.0032	0.0033	0.0272	0.1339	0.0075	0.1766	0.1857	0.014	0.0034	0.0127	0.0055	0.016	0.0039	0.0081	0.025	0.1206	0.1468	0.0044	0.0043	0.0116	0.0239	0.0177	0.0086	0.0187	0.0078	0.004
5	rs1368384	147894948	0.7	1.1393643476553	0.68	1.40079159929308	0.388758075064223	0.126836312387972	0.0032	0.0033	0.0272	0.1339	0.0075	0.1766	0.1857	0.014	0.0034	0.0127	0.0055	0.016	0.0039	0.008	0.025	0.1206	0.1468	0.0044	0.0043	0.0116	0.0239	0.0177	0.0086	0.0187	0.0078	0.004
5	rs723181	147896324	0.7	1.1393643476553	0.68	1.40079159929308	0.388479633694614	0.128262199424977	0.0032	0.0033	0.0273	0.1339	0.0075	0.1765	0.1857	0.014	0.0034	0.0127	0.0055	0.0159	0.0039	0.008	0.025	0.1207	0.1468	0.0044	0.0043	0.0116	0.0239	0.0177	0.0086	0.0187	0.0078	0.004
5	rs73797904	147896954	0.7	1.1393643476553	0.68	1.40079159929308	0.380283518940924	0.134296993550187	0.0033	0.0033	0.0274	0.1339	0.0075	0.1764	0.1857	0.014	0.0035	0.0127	0.0055	0.0159	0.0039	0.008	0.025	0.1207	0.1468	0.0044	0.0043	0.0116	0.024	0.0177	0.0085	0.0187	0.0078	0.004
5	rs77301065	147896967	0.7	1.1393643476553	0.69	1.31001637589678	0.378193414856884	0.134115369812306	0.0033	0.0033	0.0274	0.1339	0.0075	0.1764	0.1857	0.014	0.0035	0.0127	0.0055	0.0159	0.0039	0.008	0.025	0.1207	0.1468	0.0044	0.0043	0.0116	0.024	0.0177	0.0085	0.0187	0.0078	0.004
5	rs10069334	147897437	0.7	1.1393643476553	0.69	1.31001637589678	0.334681719711798	0.119709645627486	0.0032	0.0032	0.0274	0.134	0.0075	0.1764	0.1858	0.014	0.0034	0.0127	0.0055	0.0159	0.0037	0.008	0.025	0.1207	0.147	0.0044	0.0041	0.0116	0.0242	0.0177	0.0085	0.0187	0.0078	0.0039
5	rs74795771	147898148	0.7	1.1393643476553	0.69	1.31001637589678	0.334630142660603	0.119535640826982	0.0032	0.0032	0.0274	0.134	0.0075	0.1764	0.1858	0.014	0.0034	0.0127	0.0055	0.0159	0.0037	0.008	0.025	0.1207	0.147	0.0044	0.0041	0.0116	0.0242	0.0177	0.0085	0.0187	0.0078	0.0039
5	rs13173328	147899537	0.7	1.1393643476553	0.69	1.31001637589678	0.326685757049695	0.11814704359979	0.0032	0.0032	0.0274	0.134	0.0075	0.1764	0.1857	0.014	0.0033	0.0127	0.0055	0.0159	0.0037	0.008	0.025	0.1207	0.1471	0.0044	0.0041	0.0117	0.0242	0.0177	0.0085	0.0187	0.0078	0.0039
5	rs79147819	147901832	0.7	1.1393643476553	0.69	1.31001637589678	0.324347237738234	0.116678387763124	0.0032	0.0032	0.0274	0.134	0.0075	0.1764	0.1857	0.014	0.0033	0.0127	0.0055	0.0159	0.0037	0.008	0.025	0.1207	0.1471	0.0044	0.0041	0.0117	0.0242	0.0177	0.0085	0.0187	0.0078	0.0039
5	rs79129596	147902938	0.7	1.1393643476553	0.69	1.31001637589678	0.322877470654095	0.115817726184266	0.0032	0.0032	0.0274	0.134	0.0075	0.1764	0.1857	0.014	0.0033	0.0127	0.0055	0.0159	0.0037	0.008	0.025	0.1207	0.1471	0.0044	0.0041	0.0117	0.0242	0.0177	0.0085	0.0187	0.0078	0.0039
5	rs116246032	147903211	0.7	1.1393643476553	0.69	1.31001637589678	0.322219744139416	0.115903683580575	0.0032	0.0032	0.0274	0.134	0.0075	0.1764	0.1857	0.014	0.0033	0.0127	0.0055	0.0159	0.0037	0.008	0.025	0.1207	0.1471	0.0044	0.0041	0.0117	0.0242	0.0177	0.0085	0.0187	0.0078	0.0039
5	rs17706602	147904553	0.7	1.1393643476553	0.69	1.31001637589678	0.318841069583576	0.114702484957293	0.0032	0.0032	0.0274	0.134	0.0075	0.1764	0.1857	0.014	0.0033	0.0127	0.0055	0.0159	0.0037	0.008	0.025	0.1207	0.1471	0.0044	0.0041	0.0117	0.0242	0.0177	0.0085	0.0187	0.0078	0.0039
5	rs74606029	147905679	0.7	1.1393643476553	0.69	1.31001637589678	0.311493680828601	0.112569348639354	0.0032	0.0032	0.0274	0.134	0.0075	0.1764	0.1857	0.014	0.0033	0.0127	0.0055	0.0159	0.0037	0.008	0.025	0.1207	0.147	0.0045	0.0041	0.0117	0.0242	0.0177	0.0086	0.0187	0.0078	0.0039
5	rs6865878	147911716	0.7	1.1393643476553	0.69	1.31001637589678	0.311940930330602	0.113165088611038	0.0032	0.0032	0.0274	0.134	0.0075	0.1764	0.1857	0.014	0.0033	0.0127	0.0055	0.0159	0.0037	0.008	0.025	0.1207	0.147	0.0045	0.0041	0.0117	0.0242	0.0177	0.0086	0.0187	0.0079	0.0039
5	rs115482598	147914172	0.7	1.1393643476553	0.69	1.31001637589678	0.311096409690476	0.113335520158137	0.0032	0.0032	0.0274	0.134	0.0075	0.1763	0.1857	0.014	0.0033	0.0126	0.0055	0.0159	0.0037	0.008	0.025	0.1207	0.147	0.0045	0.0041	0.0117	0.0242	0.0177	0.0086	0.0187	0.0079	0.0039
5	rs1816403	147916787	0.7	1.1393643476553	0.69	1.31001637589678	0.306694807227085	0.113250292166019	0.0032	0.0032	0.0274	0.134	0.0075	0.1764	0.1857	0.014	0.0034	0.0126	0.0055	0.0159	0.0037	0.008	0.025	0.1207	0.147	0.0044	0.0041	0.0117	0.0242	0.0177	0.0086	0.0187	0.0079	0.0039
5	rs149810160	147918965	0.7	1.1393643476553	0.7	1.22290318011101	0.306645539200479	0.113335520158137	0.0032	0.0032	0.0274	0.134	0.0075	0.1764	0.1857	0.014	0.0034	0.0126	0.0055	0.0159	0.0037	0.008	0.025	0.1207	0.147	0.0045	0.0041	0.0117	0.0242	0.0177	0.0086	0.0187	0.0079	0.0039
5	rs79194540	147922433	0.7	1.1393643476553	0.72	1.059530599108	0.301691036028565	0.113932799670477	0.0032	0.0032	0.0274	0.134	0.0075	0.1763	0.1856	0.014	0.0034	0.0126	0.0055	0.0159	0.0037	0.008	0.025	0.1207	0.147	0.0045	0.0041	0.0117	0.0242	0.0177	0.0086	0.0187	0.0079	0.0039
5	rs78932366	147925136	0.7	1.1393643476553	0.76	0.775138689739853	0.294797651751113	0.116419935678412	0.0032	0.0032	0.0275	0.1341	0.0075	0.1763	0.1854	0.0139	0.0034	0.0126	0.0056	0.0159	0.0037	0.008	0.025	0.1207	0.147	0.0045	0.0041	0.0117	0.0241	0.0177	0.0087	0.0187	0.008	0.0039
5	rs17639469	147926054	0.7	1.1393643476553	0.76	0.775138689739853	0.29191041625395	0.118493618503065	0.0032	0.0032	0.0275	0.1341	0.0075	0.1762	0.1854	0.0139	0.0034	0.0126	0.0056	0.0159	0.0037	0.008	0.025	0.1207	0.1469	0.0045	0.0041	0.0117	0.0241	0.0177	0.0087	0.0187	0.008	0.0039
5	rs80210793	147926201	0.7	1.1393643476553	0.76	0.775138689739853	0.292294505992055	0.118580322134213	0.0032	0.0032	0.0275	0.1341	0.0075	0.1762	0.1854	0.0139	0.0034	0.0126	0.0056	0.0159	0.0037	0.008	0.025	0.1207	0.1469	0.0046	0.0041	0.0117	0.0241	0.0177	0.0087	0.0187	0.008	0.0039
5	rs17706743	147929740	0.7	1.1393643476553	0.75	0.841047356078831	0.294942410925845	0.116764586706999	0.0033	0.0032	0.0275	0.1341	0.0075	0.1761	0.1853	0.0139	0.0035	0.0126	0.0056	0.0158	0.0037	0.008	0.0249	0.1207	0.1469	0.0046	0.0041	0.0118	0.0241	0.0177	0.0087	0.0187	0.0081	0.0039
5	rs79292644	147932610	0.7	1.1393643476553	0.75	0.841047356078831	0.294508246906809	0.115559999216445	0.0033	0.0032	0.0276	0.1342	0.0075	0.1759	0.1854	0.0138	0.0035	0.0126	0.0056	0.0157	0.0037	0.008	0.0248	0.1208	0.1468	0.0047	0.0041	0.0118	0.0241	0.0178	0.0089	0.0186	0.0081	0.0038
5	rs76818808	147932896	0.7	1.1393643476553	0.75	0.841047356078831	0.205927433198141	0.107846881974332	0.0033	0.0032	0.0277	0.1344	0.0075	0.1759	0.1854	0.0138	0.0035	0.0126	0.0056	0.0157	0.0037	0.008	0.0247	0.1209	0.1468	0.0047	0.0038	0.0118	0.0241	0.0178	0.0089	0.0186	0.0081	0.0038
5	rs79019973	147933560	0.7	1.1393643476553	0.75	0.841047356078831	0.203518608259679	0.114873793652153	0.0033	0.0035	0.0277	0.1343	0.0075	0.1758	0.1854	0.0138	0.0035	0.0126	0.0056	0.0157	0.0037	0.008	0.0247	0.1208	0.1468	0.0047	0.0038	0.0119	0.0241	0.0178	0.0089	0.0186	0.0081	0.0038
5	rs76912074	147934169	0.7	1.1393643476553	0.75	0.841047356078831	0.203833605827161	0.115645883994281	0.0033	0.0036	0.0277	0.1342	0.0075	0.1758	0.1854	0.0138	0.0036	0.0126	0.0056	0.0157	0.0037	0.008	0.0247	0.1208	0.1468	0.0047	0.0038	0.0119	0.0241	0.0177	0.0089	0.0186	0.0081	0.0038
5	rs115129341	147937798	0.69	1.22951255717774	0.75	0.841047356078831	0.209550732618169	0.116937056920894	0.0033	0.0036	0.0279	0.1343	0.0074	0.1755	0.1854	0.0137	0.0036	0.0127	0.0057	0.0156	0.0038	0.008	0.0245	0.1209	0.1465	0.0048	0.0038	0.0119	0.024	0.0178	0.0091	0.0186	0.0082	0.0038
5	rs35558914	147942404	0.69	1.22951255717774	0.75	0.841047356078831	0.219195657147684	0.117368653990586	0.0033	0.0036	0.0279	0.1344	0.0074	0.1753	0.1854	0.0137	0.0037	0.0127	0.0057	0.0156	0.0038	0.008	0.0245	0.121	0.1465	0.0048	0.0038	0.012	0.024	0.0178	0.0091	0.0186	0.0082	0.0037
5	rs114891851	147944919	0.69	1.22951255717774	0.75	0.841047356078831	0.255090851232778	0.125859462120879	0.0033	0.0035	0.0279	0.1344	0.0074	0.1753	0.1853	0.0137	0.0037	0.0127	0.0057	0.0156	0.0038	0.008	0.0245	0.121	0.1464	0.0051	0.0038	0.012	0.024	0.0178	0.0092	0.0186	0.0083	0.0038
5	rs116832582	147947994	0.69	1.22951255717774	0.73	0.98319925910612	0.497267201306368	0.160591050923285	0.0033	0.0035	0.028	0.1343	0.0074	0.175	0.185	0.0136	0.0037	0.0127	0.0057	0.0156	0.0038	0.008	0.0244	0.1209	0.146	0.0061	0.0039	0.012	0.0241	0.0179	0.0092	0.0186	0.0083	0.0038
5	rs116487066	147949378	0.69	1.22951255717774	0.73	0.98319925910612	0.466241062306319	0.149492642432716	0.0032	0.0035	0.028	0.1344	0.0074	0.1751	0.185	0.0136	0.0036	0.0127	0.0057	0.0156	0.0038	0.008	0.0244	0.1209	0.146	0.006	0.0038	0.012	0.0242	0.0179	0.0092	0.0185	0.0083	0.0037
5	rs10036157	147949971	0.69	1.22951255717774	0.73	0.98319925910612	0.454187151183845	0.147984245880633	0.0032	0.0035	0.0281	0.1344	0.0074	0.1751	0.185	0.0136	0.0036	0.0127	0.0057	0.0156	0.0037	0.008	0.0244	0.1209	0.1461	0.0059	0.0038	0.0121	0.0242	0.0179	0.0092	0.0185	0.0083	0.0037
5	rs79306190	147950154	0.69	1.22951255717774	0.73	0.98319925910612	0.454307527396677	0.145919219953909	0.0032	0.0035	0.0281	0.1344	0.0074	0.1751	0.185	0.0137	0.0036	0.0127	0.0057	0.0156	0.0037	0.008	0.0245	0.1209	0.1461	0.0059	0.0038	0.0121	0.0242	0.0179	0.0092	0.0185	0.0083	0.0037
5	rs114922740	147951078	0.69	1.22951255717774	0.73	0.98319925910612	0.470946483851343	0.140895232117075	0.0032	0.0035	0.0281	0.1344	0.0074	0.1751	0.185	0.0137	0.0036	0.0127	0.0057	0.0156	0.0037	0.0079	0.0245	0.1209	0.1461	0.0059	0.0038	0.0121	0.0243	0.0179	0.0092	0.0185	0.0083	0.0036
5	rs75684093	147951224	0.69	1.22951255717774	0.73	0.98319925910612	0.474075720102187	0.141542879010678	0.0032	0.0035	0.0281	0.1345	0.0074	0.1751	0.185	0.0137	0.0036	0.0127	0.0057	0.0156	0.0036	0.0079	0.0245	0.1209	0.1461	0.0059	0.0038	0.0121	0.0243	0.0179	0.0092	0.0185	0.0083	0.0036
5	rs17108435	147953247	0.69	1.22951255717774	0.73	0.98319925910612	0.516690736513657	0.131311810621591	0.0031	0.0034	0.0283	0.1345	0.0074	0.1751	0.1849	0.0137	0.0036	0.0127	0.0057	0.0156	0.0035	0.0078	0.0245	0.121	0.1463	0.0059	0.0037	0.0121	0.0245	0.0179	0.0091	0.0185	0.0083	0.0035
5	rs17108437	147953599	0.69	1.22951255717774	0.73	0.98319925910612	0.515602309759709	0.129245929711277	0.0031	0.0034	0.0283	0.1345	0.0074	0.1751	0.1849	0.0137	0.0036	0.0127	0.0057	0.0156	0.0035	0.0078	0.0245	0.121	0.1463	0.0059	0.0037	0.0121	0.0245	0.0179	0.0091	0.0185	0.0083	0.0035
5	rs7703168	147953955	0.69	1.22951255717774	0.74	0.910385700718773	0.513556479685319	0.128887886765328	0.0031	0.0034	0.0283	0.1345	0.0074	0.1751	0.1849	0.0137	0.0036	0.0127	0.0057	0.0156	0.0035	0.0078	0.0245	0.121	0.1463	0.0059	0.0037	0.0121	0.0245	0.0179	0.0091	0.0185	0.0083	0.0035
5	rs4489051	147954485	0.69	1.22951255717774	0.73	0.98319925910612	0.511897104492413	0.12799439413275	0.0031	0.0034	0.0283	0.1344	0.0074	0.1751	0.1849	0.0137	0.0036	0.0127	0.0057	0.0156	0.0035	0.0077	0.0245	0.121	0.1463	0.0059	0.0037	0.0121	0.0245	0.0179	0.0091	0.0185	0.0083	0.0035
5	rs115814959	147960011	0.69	1.22951255717774	0.73	0.98319925910612	0.489747747543382	0.125150796408133	0.0031	0.0034	0.0283	0.1344	0.0074	0.175	0.1849	0.0137	0.0036	0.0127	0.0057	0.0155	0.0035	0.0078	0.0245	0.121	0.1463	0.0059	0.0037	0.0121	0.0245	0.0179	0.0092	0.0184	0.0083	0.0035
5	rs4280857	147972619	0.69	1.22951255717774	0.73	0.98319925910612	0.375835359609406	0.130861674616815	0.0032	0.0033	0.0281	0.1345	0.0074	0.1738	0.1849	0.0141	0.0036	0.0126	0.0059	0.015	0.0037	0.008	0.0245	0.1212	0.1458	0.0056	0.0038	0.0124	0.025	0.0182	0.0095	0.018	0.0084	0.0037
5	rs17108477	147973265	0.69	1.22951255717774	0.73	0.98319925910612	0.376109166564785	0.130951656068962	0.0032	0.0033	0.0281	0.1345	0.0074	0.1738	0.1849	0.0141	0.0036	0.0126	0.0059	0.015	0.0037	0.008	0.0245	0.1212	0.1458	0.0056	0.0038	0.0124	0.025	0.0182	0.0095	0.018	0.0084	0.0037
5	rs75985561	147975233	0.69	1.22951255717774	0.73	0.98319925910612	0.375342762860064	0.13194296061607	0.0032	0.0033	0.0281	0.1346	0.0074	0.1738	0.1849	0.0141	0.0036	0.0126	0.0059	0.015	0.0037	0.008	0.0245	0.1212	0.1458	0.0056	0.0038	0.0124	0.025	0.0182	0.0095	0.018	0.0084	0.0037
5	rs116458312	147976829	0.69	1.22951255717774	0.73	0.98319925910612	0.373703149590497	0.130591867625126	0.0032	0.0033	0.0281	0.1346	0.0074	0.1738	0.1849	0.0141	0.0036	0.0126	0.0059	0.015	0.0037	0.008	0.0245	0.1212	0.1458	0.0056	0.0038	0.0124	0.025	0.0182	0.0095	0.018	0.0084	0.0037
5	rs115850710	147977423	0.69	1.22951255717774	0.73	0.98319925910612	0.373321099311305	0.129873390959153	0.0032	0.0033	0.0281	0.1346	0.0074	0.1738	0.1849	0.0141	0.0036	0.0126	0.0059	0.015	0.0037	0.008	0.0245	0.1212	0.1458	0.0056	0.0038	0.0124	0.025	0.0182	0.0095	0.018	0.0084	0.0037
5	rs75341369	147985488	0.69	1.22951255717774	0.73	0.98319925910612	0.359593134172382	0.154528282011522	0.0032	0.0033	0.0279	0.1348	0.0075	0.1727	0.1843	0.0144	0.0038	0.0125	0.006	0.0149	0.0039	0.0082	0.0245	0.1207	0.1459	0.0054	0.004	0.0126	0.0254	0.0183	0.0097	0.0177	0.0086	0.0038
5	rs79294001	147986021	0.69	1.22951255717774	0.73	0.98319925910612	0.363996232690951	0.16020365553302	0.0033	0.0033	0.0279	0.1348	0.0075	0.1724	0.1842	0.0144	0.0038	0.0125	0.006	0.0149	0.004	0.0082	0.0246	0.1207	0.1458	0.0053	0.0041	0.0126	0.0255	0.0183	0.0097	0.0177	0.0086	0.0039
5	rs72832081	147987113	0.69	1.22951255717774	0.73	0.98319925910612	0.393899387710569	0.163214604267498	0.0033	0.0033	0.0278	0.1349	0.0076	0.1719	0.1839	0.0146	0.0039	0.0125	0.006	0.0148	0.0041	0.0083	0.0246	0.1207	0.1458	0.0052	0.0042	0.0127	0.0257	0.0185	0.0098	0.0176	0.0087	0.0039
5	rs72832082	147987983	0.69	1.22951255717774	0.73	0.98319925910612	0.433304153290473	0.178963540689277	0.0033	0.0033	0.0278	0.1349	0.0076	0.1714	0.1837	0.0147	0.004	0.0125	0.0061	0.0147	0.0041	0.0083	0.0247	0.1206	0.1457	0.0051	0.0044	0.0128	0.0258	0.0185	0.0098	0.0175	0.0088	0.0039
5	rs73797930	147989542	0.69	1.22951255717774	0.72	1.059530599108	0.465509823732567	0.198324034213536	0.0033	0.0034	0.0278	0.135	0.0076	0.171	0.1836	0.0148	0.004	0.0124	0.0061	0.0147	0.0042	0.0084	0.0247	0.1206	0.1457	0.0051	0.0044	0.0128	0.0258	0.0186	0.0099	0.0174	0.0089	0.004
5	rs13182913	147995605	0.69	1.22951255717774	0.73	0.98319925910612	0.503765354384667	0.22875138966079	0.0034	0.0034	0.0278	0.135	0.0076	0.1709	0.1835	0.0148	0.0041	0.0124	0.0061	0.0146	0.0042	0.0084	0.0248	0.1206	0.1457	0.0051	0.0045	0.0128	0.0259	0.0187	0.0099	0.0174	0.0089	0.004
5	rs74409857	147996147	0.69	1.22951255717774	0.72	1.059530599108	0.502753274480741	0.216623479164879	0.0034	0.0034	0.0278	0.135	0.0076	0.1709	0.1835	0.0148	0.0041	0.0124	0.0061	0.0146	0.0042	0.0084	0.0248	0.1206	0.1456	0.005	0.0045	0.0128	0.0259	0.0187	0.0099	0.0174	0.0089	0.004
5	rs72837412	147997485	0.69	1.22951255717774	0.72	1.059530599108	0.508903983030919	0.2105350213719	0.0034	0.0034	0.0277	0.135	0.0076	0.1709	0.1834	0.0148	0.0041	0.0124	0.0061	0.0146	0.0042	0.0084	0.0248	0.1207	0.1456	0.005	0.0045	0.0128	0.0259	0.0187	0.0099	0.0174	0.0089	0.004
5	rs78369190	147999903	0.69	1.22951255717774	0.72	1.059530599108	0.524727469247518	0.201563401748417	0.0034	0.0034	0.0277	0.135	0.0076	0.171	0.1833	0.0148	0.0041	0.0124	0.0061	0.0146	0.0042	0.0084	0.0247	0.1208	0.1455	0.005	0.0046	0.0128	0.026	0.0187	0.0099	0.0174	0.0089	0.004
5	rs73797933	148002325	0.69	1.22951255717774	0.72	1.059530599108	0.542025622940492	0.20366263355854	0.0034	0.0034	0.0277	0.1349	0.0076	0.1711	0.1831	0.0148	0.0041	0.0125	0.0061	0.0146	0.0043	0.0084	0.0247	0.1209	0.1453	0.005	0.0046	0.0128	0.026	0.0187	0.0099	0.0174	0.0089	0.004
5	rs17108523	148002454	0.69	1.22951255717774	0.72	1.059530599108	0.508713217929139	0.204820306571179	0.0034	0.0034	0.0277	0.135	0.0076	0.1712	0.1832	0.0148	0.0041	0.0121	0.0061	0.0146	0.0043	0.0084	0.0247	0.1209	0.1454	0.005	0.0046	0.0128	0.026	0.0187	0.01	0.0174	0.0089	0.004
5	rs72837414	148008065	0.69	1.22951255717774	0.72	1.059530599108	0.555935511065692	0.22157844819789	0.0034	0.0034	0.0276	0.1349	0.0076	0.1714	0.1829	0.0149	0.0042	0.0121	0.0061	0.0146	0.0043	0.0083	0.0247	0.1211	0.1452	0.005	0.0047	0.0129	0.0262	0.0187	0.01	0.0174	0.0089	0.004
5	rs75098848	148009101	0.69	1.22951255717774	0.72	1.059530599108	0.573841408828984	0.233794382761403	0.0034	0.0034	0.0276	0.1349	0.0076	0.1714	0.1828	0.0149	0.0042	0.0122	0.0061	0.0145	0.0043	0.0083	0.0247	0.1211	0.1451	0.005	0.0047	0.0129	0.0262	0.0187	0.01	0.0175	0.0089	0.004
5	rs6865654	148011956	0.69	1.22951255717774	0.71	1.13941950935302	0.582419186723345	0.257712213404858	0.0034	0.0034	0.0276	0.1347	0.0076	0.1715	0.1828	0.0149	0.0042	0.0121	0.0061	0.0145	0.0043	0.0084	0.0247	0.1211	0.1449	0.0049	0.0047	0.013	0.0263	0.0186	0.01	0.0175	0.009	0.0041
5	rs72837416	148014116	0.69	1.22951255717774	0.71	1.13941950935302	0.581606153779713	0.256578203829785	0.0034	0.0035	0.0276	0.1346	0.0075	0.1718	0.1826	0.0148	0.0043	0.0122	0.0061	0.0144	0.0042	0.0084	0.0246	0.1208	0.1451	0.0049	0.0047	0.013	0.0266	0.0185	0.01	0.0174	0.009	0.0042
5	rs17639735	148016537	0.69	1.22951255717774	0.71	1.13941950935302	0.623599732913154	0.283283331766947	0.0035	0.0035	0.0274	0.1344	0.0074	0.1721	0.1823	0.0148	0.0044	0.0123	0.0061	0.0143	0.0042	0.0084	0.0244	0.1205	0.1453	0.005	0.0047	0.013	0.0272	0.0181	0.0101	0.0173	0.009	0.0043
5	rs114956974	148017789	0.69	1.22951255717774	0.71	1.13941950935302	0.635542262097433	0.301808716284214	0.0036	0.0036	0.0274	0.1342	0.0073	0.1723	0.1821	0.0148	0.0045	0.0122	0.0061	0.0142	0.0042	0.0084	0.0244	0.1204	0.1453	0.005	0.0047	0.0131	0.0272	0.0181	0.0101	0.0172	0.0091	0.0044
5	rs76012247	148022184	0.69	1.22951255717774	0.71	1.13941950935302	0.668300898103921	0.318380003416938	0.0038	0.0036	0.0273	0.134	0.0073	0.1727	0.1819	0.0149	0.0047	0.012	0.0061	0.0141	0.0042	0.0085	0.0244	0.1203	0.1452	0.0051	0.0047	0.0131	0.0273	0.018	0.0101	0.0172	0.0092	0.0046
5	rs77446260	148027850	0.69	1.22951255717774	0.71	1.13941950935302	0.665416493417437	0.394735978039587	0.004	0.0037	0.0272	0.1335	0.0072	0.173	0.1815	0.0149	0.0048	0.0118	0.0061	0.0141	0.0044	0.0086	0.0244	0.12	0.145	0.0052	0.0048	0.0132	0.0275	0.0178	0.0102	0.0171	0.0093	0.0048
5	rs1862346	148038227	0.69	1.22951255717774	0.71	1.13941950935302	0.669672960430571	0.437292531573527	0.004	0.0038	0.0271	0.1334	0.0071	0.1732	0.1814	0.015	0.0049	0.0117	0.0062	0.014	0.0045	0.0086	0.0243	0.1199	0.1449	0.0052	0.0048	0.0132	0.0275	0.0178	0.0102	0.0171	0.0093	0.0049
5	rs115617386	148057525	0.69	1.22951255717774	0.71	1.13941950935302	0.685214061818413	0.458198741319616	0.0041	0.0038	0.0271	0.1332	0.0071	0.1733	0.1813	0.015	0.0049	0.0117	0.0062	0.014	0.0045	0.0086	0.0243	0.1199	0.1449	0.0052	0.0048	0.0133	0.0276	0.0177	0.0102	0.0171	0.0094	0.005
5	rs1820073	148057596	0.69	1.22951255717774	0.71	1.13941950935302	0.685287059371846	0.458332725394307	0.0041	0.0038	0.0271	0.1332	0.0071	0.1733	0.1813	0.015	0.0049	0.0117	0.0062	0.014	0.0045	0.0086	0.0243	0.1199	0.1449	0.0052	0.0048	0.0133	0.0276	0.0177	0.0102	0.0171	0.0094	0.005
5	rs75954564	148066720	0.69	1.22951255717774	0.71	1.13941950935302	0.689819708599668	0.429898791629352	0.0041	0.0038	0.0272	0.1333	0.007	0.1731	0.1807	0.015	0.005	0.0116	0.0062	0.014	0.0045	0.0087	0.0244	0.1198	0.1449	0.0052	0.0048	0.0133	0.0279	0.0176	0.0103	0.0171	0.0094	0.005
5	rs116470451	148075167	0.7	1.1393643476553	0.71	1.13941950935302	0.71491300806659	0.448312653595519	0.0041	0.0038	0.0272	0.1334	0.0069	0.173	0.1801	0.015	0.005	0.0115	0.0062	0.0141	0.0045	0.0088	0.0245	0.1198	0.1449	0.0052	0.0048	0.0134	0.0282	0.0176	0.0103	0.0171	0.0094	0.005
5	rs71582307	148088812	0.7	1.1393643476553	0.71	1.13941950935302	0.898290651006864	0.450045272735287	0.0041	0.0038	0.0275	0.1334	0.0069	0.1728	0.1796	0.015	0.005	0.0114	0.0062	0.0141	0.0043	0.0087	0.0249	0.12	0.1451	0.0051	0.0048	0.0135	0.0283	0.0175	0.0104	0.0171	0.0094	0.0051
5	rs149623856	148093163	0.7	1.1393643476553	0.71	1.13941950935302	0.907917592140715	0.487374268005868	0.0041	0.0039	0.0275	0.1334	0.0069	0.1728	0.1794	0.015	0.005	0.0114	0.0062	0.0141	0.0043	0.0087	0.0249	0.12	0.1451	0.0051	0.0048	0.0135	0.0284	0.0175	0.0104	0.0171	0.0094	0.0051
5	rs764414	148093644	0.7	1.1393643476553	0.72	1.059530599108	0.915517648834767	0.488736220345517	0.0041	0.0038	0.0275	0.1335	0.0068	0.1726	0.1799	0.015	0.005	0.0114	0.0062	0.0141	0.0043	0.0087	0.0249	0.1198	0.1451	0.0051	0.0048	0.0135	0.0284	0.0175	0.0103	0.0171	0.0094	0.0051
5	rs71582309	148099424	0.7	1.1393643476553	0.72	1.059530599108	0.929963904939826	0.463431723938066	0.0041	0.0038	0.0275	0.1336	0.0068	0.1726	0.1799	0.0149	0.005	0.0114	0.0062	0.014	0.0043	0.0087	0.0249	0.1197	0.145	0.0051	0.0048	0.0135	0.0286	0.0173	0.0102	0.0171	0.0094	0.0051
5	rs79965290	148109084	0.7	1.1393643476553	0.72	1.059530599108	0.904209832595315	0.454986217456668	0.0041	0.0038	0.0276	0.1336	0.0068	0.1725	0.18	0.015	0.005	0.0113	0.0062	0.0141	0.0043	0.0087	0.0249	0.1196	0.145	0.0051	0.0048	0.0136	0.0286	0.0173	0.0103	0.0172	0.0094	0.0051
5	rs1465405	148116202	0.71	1.05339378298732	0.72	1.059530599108	0.678149882078267	0.472322804073539	0.0042	0.0039	0.0276	0.1341	0.0068	0.1713	0.1803	0.0151	0.0049	0.0113	0.0062	0.014	0.0044	0.0089	0.0249	0.1194	0.1442	0.005	0.0047	0.014	0.0288	0.0172	0.0104	0.0174	0.0095	0.0052
5	rs79090999	148117405	0.73	0.893795165105119	0.71	1.13941950935302	0.612593283716588	0.574713192827903	0.0042	0.0041	0.0277	0.134	0.0066	0.1695	0.1793	0.0154	0.005	0.0111	0.006	0.0141	0.0049	0.0089	0.0247	0.1194	0.145	0.0049	0.0047	0.0144	0.0294	0.0171	0.0104	0.0176	0.0094	0.0055
5	rs62378908	148147742	0.75	0.750298972197586	0.72	1.059530599108	0.856511215606866	1.11998136966788	0.0043	0.0045	0.0271	0.1348	0.006	0.1642	0.176	0.0165	0.0054	0.0105	0.006	0.0142	0.0069	0.0087	0.0248	0.1196	0.1474	0.0046	0.0045	0.0159	0.0305	0.0168	0.0105	0.0182	0.0091	0.0065
5	rs75725323	148149155	0.74	0.820062814253923	0.71	1.13941950935302	0.858604339908728	1.1211257311021	0.0043	0.0045	0.0271	0.1348	0.006	0.1642	0.176	0.0165	0.0054	0.0105	0.006	0.0142	0.0069	0.0087	0.0248	0.1196	0.1474	0.0046	0.0045	0.0159	0.0305	0.0168	0.0105	0.0182	0.0091	0.0065
5	rs71584073	148149418	0.74	0.820062814253923	0.72	1.059530599108	0.859087676606541	1.12243383452535	0.0043	0.0045	0.0271	0.1348	0.006	0.1642	0.176	0.0165	0.0054	0.0105	0.006	0.0142	0.0069	0.0087	0.0248	0.1195	0.1474	0.0046	0.0045	0.0159	0.0305	0.0168	0.0105	0.0182	0.0091	0.0065
5	rs2569001	148152058	0.74	0.820062814253923	0.72	1.059530599108	0.86538155018092	1.14126846585021	0.0043	0.0045	0.0271	0.1349	0.006	0.1641	0.176	0.0165	0.0054	0.0105	0.006	0.0142	0.0069	0.0087	0.0248	0.1196	0.1474	0.0046	0.0045	0.0159	0.0305	0.0168	0.0105	0.0182	0.0091	0.0065
5	rs72824921	148157249	0.75	0.750298972197586	0.71	1.13941950935302	0.878678207436879	1.15489737234602	0.0043	0.0046	0.0271	0.1349	0.006	0.1638	0.1759	0.0165	0.0054	0.0106	0.006	0.0141	0.0069	0.0087	0.0248	0.1194	0.1473	0.0046	0.0045	0.016	0.0307	0.0168	0.0105	0.0183	0.0091	0.0065
5	rs30319	148161051	0.75	0.750298972197586	0.72	1.059530599108	0.875021203148925	1.16624958619706	0.0043	0.0047	0.0271	0.135	0.006	0.1638	0.1759	0.0165	0.0054	0.0106	0.006	0.0141	0.0069	0.0087	0.0248	0.1194	0.1473	0.0046	0.0045	0.016	0.0307	0.0168	0.0106	0.0183	0.009	0.0065
5	rs17108726	148162464	0.75	0.750298972197586	0.72	1.059530599108	0.87599577444363	1.17349907613919	0.0043	0.0047	0.0271	0.135	0.006	0.1638	0.1759	0.0165	0.0054	0.0106	0.006	0.0141	0.0069	0.0087	0.0248	0.1194	0.1473	0.0046	0.0045	0.016	0.0307	0.0168	0.0106	0.0183	0.009	0.0065
5	rs78271253	148167739	0.75	0.750298972197586	0.71	1.13941950935302	0.884216553408884	1.21898816821555	0.0043	0.0048	0.0272	0.1349	0.006	0.1637	0.1757	0.0164	0.0054	0.0105	0.006	0.0141	0.0069	0.0087	0.0248	0.1193	0.1473	0.0047	0.0045	0.016	0.0307	0.0168	0.0106	0.0184	0.0089	0.0066
5	rs17640437	148169675	0.75	0.750298972197586	0.72	1.059530599108	0.89550115438145	1.23310984849971	0.0043	0.0048	0.0272	0.1349	0.006	0.1637	0.1757	0.0164	0.0054	0.0105	0.006	0.0141	0.0069	0.0087	0.0248	0.1193	0.1473	0.0047	0.0045	0.016	0.0307	0.0168	0.0106	0.0184	0.0089	0.0066
5	rs9285673	148172928	0.75	0.750298972197586	0.72	1.059530599108	1.31007382160524	2.3144366635473	0.0049	0.0055	0.0283	0.1342	0.0064	0.1598	0.1719	0.0161	0.0056	0.0105	0.0062	0.0142	0.0073	0.009	0.0254	0.1174	0.1477	0.0065	0.0054	0.0161	0.0308	0.0173	0.011	0.0191	0.0089	0.0077
5	rs75135209	148173631	0.74	0.820062814253923	0.72	1.059530599108	1.63247592627092	2.66932463057952	0.0051	0.0057	0.0289	0.1344	0.0066	0.1579	0.1704	0.0159	0.0056	0.0106	0.0063	0.0142	0.0073	0.0091	0.0256	0.1168	0.1475	0.0071	0.0058	0.0163	0.0311	0.0177	0.0112	0.0195	0.0088	0.0079
5	rs9325117	148175047	0.73	0.893795165105119	0.72	1.059530599108	2.46071691214525	3.21548642869153	0.0054	0.0058	0.0295	0.1347	0.0069	0.1553	0.1686	0.0156	0.0055	0.0108	0.0064	0.0142	0.0072	0.0092	0.026	0.1161	0.1471	0.0078	0.0063	0.0165	0.0317	0.0181	0.0115	0.02	0.0087	0.0083
5	rs10515619	148175104	0.73	0.893795165105119	0.73	0.98319925910612	2.46368569792967	3.21358946011898	0.0054	0.0058	0.0296	0.1347	0.0069	0.1552	0.1685	0.0156	0.0055	0.0108	0.0064	0.0142	0.0073	0.0092	0.026	0.116	0.1472	0.0078	0.0063	0.0165	0.0317	0.0182	0.0115	0.0201	0.0087	0.0083
5	rs17778143	148178371	0.73	0.893795165105119	0.73	0.98319925910612	2.62890695876373	3.45749748737547	0.0055	0.0059	0.0297	0.1346	0.0069	0.155	0.1679	0.0155	0.0055	0.0109	0.0064	0.0143	0.0073	0.0093	0.0259	0.1158	0.1475	0.008	0.0064	0.0166	0.0316	0.0183	0.0116	0.0201	0.0087	0.0083
5	rs75145112	148190009	0.72	0.971554139537083	0.71	1.13941950935302	2.6014431504859	3.47603840952313	0.0055	0.0059	0.0298	0.1346	0.007	0.1547	0.1674	0.0154	0.0055	0.0109	0.0064	0.0144	0.0074	0.0092	0.0259	0.1157	0.1477	0.0082	0.0064	0.0166	0.0316	0.0185	0.0116	0.0202	0.0088	0.0083
5	rs2895794	148191544	0.72	0.971554139537083	0.71	1.13941950935302	2.78305339305563	3.76625657272043	0.0056	0.0059	0.0299	0.1346	0.007	0.1543	0.1668	0.0153	0.0056	0.011	0.0064	0.0146	0.0075	0.0092	0.0258	0.1156	0.1479	0.0084	0.0064	0.0167	0.0315	0.0188	0.0117	0.0202	0.0089	0.0083
5	rs34150749	148192082	0.72	0.971554139537083	0.72	1.059530599108	2.65524315209168	3.5663952365892	0.0056	0.006	0.03	0.1344	0.007	0.1544	0.1664	0.0153	0.0056	0.011	0.0064	0.0146	0.0075	0.0093	0.0258	0.1155	0.148	0.0083	0.0064	0.0167	0.0315	0.0188	0.0117	0.0203	0.009	0.0083
5	rs10064673	148194962	0.72	0.971554139537083	0.72	1.059530599108	3.11764285098861	3.81097924316453	0.0056	0.0061	0.0306	0.1336	0.0071	0.1544	0.1647	0.0153	0.0056	0.0113	0.0063	0.0148	0.0075	0.0094	0.0257	0.1148	0.1483	0.0082	0.0065	0.0169	0.0317	0.0191	0.0118	0.0208	0.0092	0.0085
5	rs55731806	148195304	0.72	0.971554139537083	0.72	1.059530599108	3.07515244603438	3.76221082503271	0.0056	0.0061	0.0306	0.1336	0.0071	0.1544	0.1647	0.0153	0.0056	0.0113	0.0063	0.0148	0.0075	0.0094	0.0257	0.1148	0.1483	0.0082	0.0065	0.0169	0.0317	0.0191	0.0118	0.0208	0.0092	0.0085
5	rs13357143	148198505	0.71	1.05339378298732	0.72	1.059530599108	3.65753868582267	4.05973990350052	0.0056	0.0062	0.0309	0.1327	0.0071	0.1539	0.1636	0.0151	0.0053	0.0117	0.0066	0.0152	0.0074	0.0095	0.0256	0.1146	0.1479	0.0083	0.0067	0.0169	0.0319	0.0195	0.0119	0.0217	0.0095	0.0085
5	rs2895795	148204966	0.71	1.05339378298732	0.72	1.059530599108	4.54651994286166	4.30225680033084	0.0057	0.0064	0.0311	0.1338	0.0072	0.1534	0.1623	0.015	0.0048	0.0123	0.0075	0.0155	0.0073	0.0096	0.0254	0.1145	0.1471	0.0085	0.0069	0.0168	0.0317	0.0199	0.0118	0.022	0.0093	0.0084
5	rs2400707	148205052	0.71	1.05339378298732	0.72	1.059530599108	4.58817872404378	4.37014952380174	0.0054	0.0065	0.0312	0.1338	0.0072	0.1532	0.1622	0.015	0.0048	0.0123	0.0075	0.0156	0.0076	0.0096	0.0257	0.1145	0.147	0.0086	0.0069	0.0168	0.0317	0.0199	0.0118	0.0218	0.0093	0.0083
5	rs12654778	148205741	0.7	1.1393643476553	0.72	1.059530599108	4.57757854877223	4.30557129559226	0.0055	0.0064	0.0312	0.1338	0.0072	0.1533	0.1625	0.0148	0.0048	0.0124	0.0075	0.0156	0.0076	0.0096	0.0257	0.1142	0.147	0.0086	0.0069	0.0167	0.0317	0.0199	0.0118	0.0219	0.0093	0.0083
5	rs1042713	148206440	0.7	1.1393643476553	0.72	1.059530599108	4.55427965547397	4.43832689422136	0.0055	0.0064	0.0311	0.1338	0.0071	0.1535	0.1627	0.0146	0.0048	0.0124	0.0076	0.0156	0.0076	0.0095	0.0255	0.1141	0.1474	0.0086	0.0069	0.0166	0.0316	0.0198	0.0119	0.0218	0.0093	0.0084
5	rs1042714	148206473	0.7	1.1393643476553	0.72	1.059530599108	4.41147388133396	4.36312196798683	0.0055	0.0064	0.0312	0.1341	0.0071	0.1532	0.163	0.0146	0.0048	0.0124	0.0076	0.0156	0.0076	0.0096	0.0254	0.1142	0.1472	0.0085	0.0069	0.0165	0.0315	0.0199	0.0119	0.0218	0.0093	0.0083
5	rs1042717	148206646	0.7	1.1393643476553	0.72	1.059530599108	3.87855276867637	4.1305977898484	0.0055	0.0065	0.0312	0.1342	0.0072	0.1542	0.1632	0.0147	0.0048	0.0124	0.0078	0.0158	0.0075	0.0099	0.025	0.1144	0.1459	0.0085	0.0066	0.0166	0.0314	0.0198	0.0119	0.0219	0.0092	0.0082
5	rs1042719	148207447	0.7	1.1393643476553	0.72	1.059530599108	4.21452182762757	4.17199721414894	0.0055	0.0064	0.0312	0.1334	0.0072	0.1534	0.163	0.015	0.0049	0.0127	0.0082	0.0157	0.0075	0.0102	0.0246	0.1143	0.1457	0.0085	0.0066	0.0165	0.0319	0.0199	0.0121	0.0219	0.0094	0.0085
5	Affx-25828646	148207633	0.7	1.1393643476553	0.72	1.059530599108	4.24637862053824	4.01398304409509	0.0055	0.0064	0.0311	0.1333	0.0072	0.1534	0.1634	0.015	0.0049	0.0127	0.0082	0.0156	0.0074	0.0102	0.0244	0.1144	0.1459	0.0085	0.0065	0.0165	0.0319	0.0197	0.0121	0.0219	0.0094	0.0086
5	rs33942282	148208818	0.7	1.1393643476553	0.72	1.059530599108	3.84001372085108	3.63565271027292	0.0057	0.0064	0.0309	0.1331	0.0071	0.154	0.164	0.0149	0.0049	0.013	0.0082	0.0155	0.0073	0.0102	0.0243	0.114	0.1458	0.0084	0.0065	0.0165	0.0318	0.0196	0.012	0.0218	0.0093	0.0086
5	rs1864931	148212276	0.7	1.1393643476553	0.72	1.059530599108	3.86258384084645	3.72196819800461	0.006	0.0065	0.0304	0.1337	0.0069	0.1549	0.1658	0.0146	0.0049	0.0136	0.0082	0.0151	0.0071	0.0104	0.0237	0.1133	0.1457	0.0082	0.0065	0.0166	0.0316	0.0193	0.0119	0.0215	0.0093	0.0086
5	rs113834221	148212702	0.7	1.1393643476553	0.72	1.059530599108	3.80117339418696	3.47450889328525	0.006	0.0065	0.0304	0.134	0.0069	0.1548	0.166	0.0145	0.0049	0.0136	0.0082	0.0151	0.0071	0.0104	0.0237	0.1132	0.1455	0.0081	0.0065	0.0166	0.0315	0.0193	0.0118	0.0216	0.0093	0.0086
5	rs57804121	148214146	0.7	1.1393643476553	0.72	1.059530599108	4.16933619716992	3.56831199932803	0.006	0.0065	0.0303	0.1347	0.0068	0.1545	0.1666	0.0144	0.0049	0.0136	0.0082	0.0151	0.0071	0.0104	0.0236	0.113	0.1449	0.0081	0.0066	0.0167	0.0315	0.0191	0.0118	0.0217	0.0094	0.0087
5	rs12652757	148214229	0.7	1.1393643476553	0.72	1.059530599108	3.92955301738221	3.65428366549894	0.006	0.0066	0.0303	0.1348	0.0068	0.1543	0.1666	0.0144	0.0051	0.0136	0.0082	0.0151	0.0071	0.0104	0.0235	0.113	0.1449	0.0081	0.0066	0.0165	0.0315	0.0191	0.0118	0.0217	0.0092	0.0087
5	rs17108817	148215902	0.7	1.1393643476553	0.72	1.059530599108	3.75330881963411	2.99811576764656	0.006	0.0064	0.0306	0.1361	0.0072	0.1543	0.168	0.0141	0.0055	0.0136	0.0083	0.0148	0.0066	0.0107	0.0227	0.1132	0.1439	0.0079	0.0066	0.0166	0.0308	0.019	0.0114	0.0216	0.0092	0.0089
5	rs11957757	148216187	0.7	1.1393643476553	0.72	1.059530599108	3.61973800686654	2.92139224812537	0.0059	0.0064	0.0306	0.1366	0.0071	0.1544	0.1683	0.014	0.0056	0.0139	0.0085	0.0149	0.0065	0.0105	0.0227	0.1128	0.1429	0.008	0.0066	0.0165	0.0308	0.0191	0.0113	0.0218	0.0093	0.0087
5	rs10066266	148216319	0.7	1.1393643476553	0.72	1.059530599108	3.40096620767952	2.91744911563707	0.0059	0.0064	0.0306	0.1371	0.0074	0.1543	0.1686	0.0141	0.0057	0.0142	0.0083	0.0148	0.0065	0.0107	0.0225	0.1127	0.1413	0.0082	0.0067	0.0165	0.0308	0.0192	0.0114	0.0216	0.0095	0.0086
5	rs6888329	148216402	0.69	1.22951255717774	0.73	0.98319925910612	2.58454926722306	2.8546262894812	0.0059	0.0066	0.0302	0.1372	0.0076	0.1539	0.1693	0.014	0.0056	0.0141	0.0085	0.0147	0.0065	0.0107	0.0228	0.1124	0.1415	0.0083	0.0063	0.0164	0.0307	0.0194	0.0115	0.0215	0.0096	0.0082
5	rs55965338	148216861	0.7	1.1393643476553	0.73	0.98319925910612	1.53561355391781	2.12415355357234	0.0058	0.0066	0.0295	0.1394	0.0081	0.1531	0.1716	0.0132	0.0054	0.0143	0.0086	0.0146	0.0063	0.011	0.0228	0.1128	0.1414	0.0075	0.0061	0.0159	0.0298	0.0193	0.0118	0.0211	0.0099	0.0075
5	rs6580584	148220997	0.7	1.1393643476553	0.73	0.98319925910612	1.00909967451835	1.18323257693674	0.0052	0.0061	0.0273	0.1467	0.0084	0.1517	0.1819	0.0101	0.0049	0.0149	0.0083	0.013	0.0058	0.0102	0.0206	0.1165	0.1451	0.0072	0.0057	0.0132	0.0261	0.0182	0.0115	0.019	0.0095	0.0061
5	rs6888011	148221473	0.7	1.1393643476553	0.73	0.98319925910612	0.915600403608781	1.19017023452297	0.0051	0.0061	0.0272	0.1473	0.0084	0.1516	0.1822	0.0099	0.0049	0.0148	0.0082	0.0127	0.006	0.0101	0.0205	0.1166	0.1456	0.0072	0.0057	0.0131	0.026	0.0182	0.0114	0.019	0.0095	0.0061
5	rs114978187	148228486	0.7	1.1393643476553	0.73	0.98319925910612	0.7310611939822	1.1340554325634	0.0052	0.006	0.027	0.1479	0.0083	0.1516	0.1829	0.0097	0.0049	0.0146	0.0081	0.0126	0.0059	0.0099	0.0203	0.117	0.1468	0.0071	0.0055	0.0129	0.0256	0.0181	0.0113	0.0189	0.0094	0.006
5	rs115307998	148229365	0.7	1.1393643476553	0.73	0.98319925910612	0.726634510256566	1.14094042057044	0.0052	0.006	0.0269	0.148	0.0083	0.1517	0.183	0.0097	0.0048	0.0146	0.0081	0.0125	0.0059	0.0099	0.0203	0.117	0.1469	0.0072	0.0055	0.0129	0.0255	0.018	0.0113	0.0186	0.0094	0.006
5	rs10515620	148232210	0.7	1.1393643476553	0.73	0.98319925910612	0.67931284455855	1.13618569050582	0.0052	0.006	0.0269	0.1479	0.0083	0.1516	0.1834	0.0097	0.0049	0.0145	0.0081	0.0125	0.0059	0.0098	0.0202	0.1174	0.1474	0.0071	0.0055	0.0128	0.0254	0.0179	0.0113	0.0185	0.0093	0.006
5	rs10077791	148232687	0.7	1.1393643476553	0.73	0.98319925910612	0.666137067048414	1.15423988736105	0.0053	0.006	0.0269	0.1479	0.0083	0.1515	0.1835	0.0097	0.0049	0.0145	0.0081	0.0125	0.0059	0.0098	0.0202	0.1174	0.1475	0.0071	0.0055	0.0128	0.0254	0.0179	0.0113	0.0185	0.0094	0.0061
5	rs55645918	148239611	0.7	1.1393643476553	0.73	0.98319925910612	0.609059797107112	1.14405754113344	0.0053	0.0059	0.0268	0.1483	0.0083	0.1516	0.1838	0.0096	0.0049	0.0144	0.008	0.0124	0.0059	0.0097	0.02	0.1177	0.1478	0.0071	0.0054	0.0127	0.0251	0.0178	0.0113	0.0183	0.0093	0.006
5	rs72829143	148241484	0.7	1.1393643476553	0.73	0.98319925910612	0.589896567497282	1.13651348702767	0.0052	0.0059	0.0268	0.1484	0.0083	0.1517	0.1839	0.0096	0.005	0.0143	0.008	0.0124	0.0059	0.0097	0.02	0.1178	0.1479	0.0071	0.0054	0.0127	0.025	0.0177	0.0113	0.0182	0.0093	0.006
5	rs4705275	148246427	0.7	1.1393643476553	0.73	0.98319925910612	0.546621868107802	1.16822592023498	0.0053	0.0058	0.0268	0.1486	0.0083	0.1517	0.1841	0.0095	0.005	0.0142	0.008	0.0124	0.006	0.0097	0.0199	0.118	0.1482	0.0071	0.0054	0.0126	0.0248	0.0176	0.0113	0.0181	0.0093	0.0061
5	rs75894327	148246554	0.7	1.1393643476553	0.73	0.98319925910612	0.546095656284136	1.16674361336512	0.0053	0.0058	0.0268	0.1486	0.0083	0.1517	0.1841	0.0095	0.005	0.0142	0.008	0.0124	0.006	0.0097	0.0199	0.118	0.1482	0.0071	0.0054	0.0126	0.0248	0.0176	0.0113	0.0181	0.0093	0.0061
5	rs6868119	148248667	0.7	1.1393643476553	0.73	0.98319925910612	0.542091154588928	1.1800964916205	0.0053	0.0057	0.0266	0.1492	0.0083	0.1517	0.1844	0.0093	0.0051	0.0141	0.008	0.0123	0.0061	0.0096	0.0198	0.118	0.1484	0.0071	0.0054	0.0124	0.0246	0.0177	0.0113	0.018	0.0093	0.0061
5	rs4705276	148249230	0.7	1.1393643476553	0.73	0.98319925910612	0.543205765010997	1.19661879537457	0.0053	0.0057	0.0266	0.1493	0.0083	0.1517	0.1845	0.0093	0.0051	0.0141	0.008	0.0123	0.0061	0.0096	0.0198	0.118	0.1485	0.0071	0.0055	0.0123	0.0246	0.0177	0.0112	0.0179	0.0093	0.0061
5	rs6893517	148250573	0.7	1.1393643476553	0.73	0.98319925910612	0.52292210690974	1.20721440841891	0.0053	0.0057	0.0266	0.1498	0.0084	0.1515	0.1846	0.0092	0.0051	0.0139	0.0079	0.0123	0.0061	0.0096	0.0197	0.1182	0.1485	0.0072	0.0055	0.0123	0.0245	0.0176	0.0112	0.0178	0.0093	0.0061
5	rs1036176	148253891	0.7	1.1393643476553	0.73	0.98319925910612	0.508776802491699	1.1749829174588	0.0054	0.0055	0.0267	0.1508	0.0084	0.1514	0.185	0.0091	0.0051	0.0139	0.0075	0.0121	0.0062	0.0096	0.0196	0.118	0.149	0.0071	0.0054	0.0121	0.0245	0.0176	0.0112	0.0174	0.0092	0.0061
5	rs930204	148254472	0.7	1.1393643476553	0.72	1.059530599108	0.509858322081779	1.17251003522211	0.0054	0.0055	0.0267	0.1509	0.0084	0.1514	0.1851	0.0091	0.0051	0.0139	0.0075	0.012	0.0062	0.0096	0.0195	0.1179	0.1491	0.0071	0.0054	0.0121	0.0244	0.0176	0.0111	0.0174	0.0092	0.0061
5	rs11953428	148260401	0.7	1.1393643476553	0.72	1.059530599108	0.544518455046228	1.17663202351733	0.0053	0.0055	0.027	0.1521	0.0084	0.1514	0.1858	0.009	0.0051	0.0141	0.0073	0.0118	0.0062	0.0095	0.0194	0.117	0.1499	0.0072	0.0053	0.0119	0.0241	0.0174	0.011	0.017	0.0091	0.0061
5	rs114358725	148268065	0.7	1.1393643476553	0.72	1.059530599108	0.552492075275158	1.16526164465016	0.0053	0.0055	0.0269	0.1522	0.0083	0.1515	0.186	0.0089	0.0051	0.014	0.0072	0.0117	0.0062	0.0095	0.0194	0.1173	0.1503	0.0071	0.0052	0.0118	0.0239	0.0174	0.0109	0.0169	0.009	0.006
5	rs57881034	148284966	0.7	1.1393643476553	0.73	0.98319925910612	0.569809560442767	1.05123559050376	0.0048	0.0054	0.0265	0.153	0.0079	0.1521	0.1883	0.0082	0.005	0.0138	0.0067	0.0111	0.0062	0.0093	0.0188	0.1204	0.1536	0.007	0.005	0.0108	0.0225	0.0169	0.0104	0.0158	0.0085	0.0056
5	rs62378390	148289206	0.7	1.1393643476553	0.73	0.98319925910612	0.579102628688642	1.04235732103827	0.0048	0.0054	0.0265	0.1531	0.0079	0.1523	0.1882	0.0082	0.005	0.0138	0.0067	0.0111	0.0062	0.0093	0.0188	0.1206	0.1538	0.007	0.005	0.0108	0.0224	0.017	0.0103	0.0157	0.0085	0.0056
5	rs62378392	148292525	0.7	1.1393643476553	0.73	0.98319925910612	0.564387643292784	1.03768179698702	0.0048	0.0054	0.0265	0.1531	0.0079	0.1524	0.1881	0.0082	0.005	0.0138	0.0067	0.011	0.0062	0.0093	0.0187	0.1207	0.1539	0.007	0.005	0.0107	0.0223	0.017	0.0103	0.0155	0.0085	0.0056
5	rs10875641	148292922	0.7	1.1393643476553	0.74	0.910385700718773	0.491559888434654	1.01003381579451	0.0048	0.0054	0.0264	0.1532	0.008	0.1525	0.1883	0.0085	0.0049	0.0138	0.0066	0.011	0.0062	0.0093	0.0187	0.1207	0.1542	0.007	0.0049	0.0105	0.0223	0.0168	0.0103	0.0155	0.0084	0.0056
5	rs11744605	148295229	0.7	1.1393643476553	0.74	0.910385700718773	0.396314081408851	0.935707984457232	0.0046	0.0054	0.0262	0.1538	0.008	0.1539	0.1897	0.0083	0.0048	0.0134	0.0063	0.0111	0.0061	0.009	0.0183	0.1217	0.1553	0.0069	0.0047	0.0098	0.0221	0.0167	0.0098	0.0144	0.0085	0.0054
5	rs17653203	148295775	0.7	1.1393643476553	0.74	0.910385700718773	0.339808303954197	0.826957224714608	0.0045	0.0054	0.0262	0.1541	0.0078	0.1549	0.1907	0.0082	0.0046	0.0132	0.0061	0.011	0.006	0.0089	0.018	0.1224	0.1559	0.0067	0.0045	0.0094	0.0216	0.0166	0.0096	0.0142	0.0084	0.0052
5	rs76179800	148304878	0.71	1.05339378298732	0.74	0.910385700718773	0.229673443728414	0.568620763111842	0.0042	0.0049	0.026	0.1548	0.0074	0.157	0.1943	0.008	0.004	0.013	0.0058	0.0106	0.0055	0.0086	0.0173	0.1237	0.1584	0.0062	0.0039	0.0085	0.0205	0.016	0.0091	0.0132	0.0083	0.0047
5	rs6881051	148308260	0.71	1.05339378298732	0.74	0.910385700718773	0.168852858450763	0.460343720140596	0.0041	0.0048	0.0259	0.155	0.0074	0.1575	0.1951	0.008	0.0039	0.0129	0.0058	0.0105	0.0054	0.0086	0.0171	0.124	0.1591	0.0061	0.0038	0.0084	0.0202	0.0158	0.009	0.013	0.0083	0.0046
5	rs17461542	148310477	0.72	0.971554139537083	0.74	0.910385700718773	0.174997366974762	0.438616383828987	0.004	0.0047	0.0259	0.1551	0.0073	0.158	0.1957	0.0079	0.0038	0.0129	0.0057	0.0104	0.0054	0.0083	0.017	0.1249	0.1592	0.006	0.0037	0.0083	0.0201	0.0158	0.0089	0.0125	0.0082	0.0046
5	rs7729953	148312767	0.72	0.971554139537083	0.74	0.910385700718773	0.120166285192868	0.348183447255565	0.0037	0.0045	0.0257	0.1552	0.0073	0.1598	0.1976	0.0078	0.0036	0.0129	0.0055	0.0104	0.0052	0.0084	0.0167	0.1252	0.1596	0.0054	0.0035	0.0079	0.0195	0.0158	0.0086	0.0121	0.0081	0.0044
5	rs4705064	148313933	0.72	0.971554139537083	0.75	0.841047356078831	0.0557168305741581	0.31186421620162	0.0039	0.0044	0.0258	0.1551	0.0073	0.1605	0.1984	0.0078	0.0035	0.0129	0.0055	0.0105	0.0051	0.0085	0.0165	0.1252	0.159	0.005	0.0034	0.0077	0.019	0.0161	0.0085	0.0125	0.0081	0.0043
5	rs58700550	148319491	0.72	0.971554139537083	0.75	0.841047356078831	0.0509378269097435	0.225155616494644	0.0038	0.0044	0.0266	0.1548	0.0073	0.1604	0.2006	0.0077	0.0034	0.0125	0.0056	0.0107	0.0042	0.0088	0.0167	0.1251	0.1595	0.0047	0.0032	0.0074	0.018	0.0168	0.008	0.0122	0.0081	0.0039
5	rs17571372	148329781	0.72	0.971554139537083	0.75	0.841047356078831	0.0545429433931129	0.218988660934331	0.0038	0.0043	0.0266	0.1547	0.0072	0.1607	0.2008	0.0077	0.0033	0.0125	0.0056	0.0107	0.0042	0.0087	0.017	0.125	0.1593	0.0048	0.0032	0.0074	0.0178	0.0169	0.008	0.0121	0.0081	0.0039
5	rs12522393	148331540	0.72	0.971554139537083	0.74	0.910385700718773	0.0502102292676635	0.205452687075189	0.0038	0.0043	0.0267	0.1547	0.0072	0.1608	0.201	0.0077	0.0033	0.0125	0.0056	0.0107	0.0041	0.0087	0.017	0.1249	0.1593	0.0048	0.0032	0.0074	0.0178	0.017	0.008	0.0121	0.0081	0.0039
5	rs2058490	148332532	0.71	1.05339378298732	0.74	0.910385700718773	0.0501937748221487	0.206825072014363	0.0038	0.0043	0.0267	0.1543	0.0072	0.1608	0.2008	0.0077	0.0033	0.0125	0.0056	0.0108	0.0041	0.0087	0.0171	0.1251	0.1594	0.0047	0.0032	0.0075	0.0177	0.017	0.008	0.0122	0.0082	0.0039
5	rs78489558	148339334	0.72	0.971554139537083	0.74	0.910385700718773	0.0132790401386712	0.148455028124597	0.0037	0.0041	0.0268	0.1546	0.0072	0.1608	0.2026	0.0075	0.0029	0.0123	0.0065	0.0114	0.0039	0.0088	0.0163	0.1265	0.159	0.0037	0.0028	0.0066	0.0171	0.0178	0.0075	0.0126	0.0082	0.0033
5	rs11749677	148340041	0.72	0.971554139537083	0.75	0.841047356078831	0.0113665774557422	0.144237467462872	0.0036	0.0041	0.0268	0.1547	0.0073	0.1607	0.2029	0.0075	0.0029	0.0123	0.0066	0.0114	0.0038	0.0088	0.0161	0.1267	0.1589	0.0035	0.0028	0.0066	0.0171	0.0178	0.0075	0.0126	0.0083	0.0032
5	rs6580590	148360374	0.72	0.971554139537083	0.75	0.841047356078831	0.0210585483252398	0.10818162256468	0.0031	0.0038	0.0267	0.156	0.0072	0.1594	0.2071	0.0072	0.002	0.0124	0.0075	0.0125	0.0028	0.0093	0.0151	0.1275	0.1577	0.002	0.002	0.0064	0.0169	0.0184	0.0078	0.0128	0.0091	0.0023
5	rs4705303	148367643	0.72	0.971554139537083	0.75	0.841047356078831	0.0215647052946335	0.109861296652405	0.0031	0.0038	0.0267	0.1561	0.0072	0.1593	0.2072	0.0072	0.002	0.0124	0.0075	0.0125	0.0028	0.0093	0.0151	0.1275	0.1577	0.002	0.002	0.0064	0.0169	0.0184	0.0078	0.0128	0.0091	0.0023
5	rs76955068	148371305	0.73	0.893795165105119	0.75	0.841047356078831	0.0221259859891815	0.107930529708158	0.003	0.0037	0.0267	0.1563	0.0072	0.1592	0.2072	0.0073	0.0018	0.0125	0.0075	0.0125	0.0026	0.0093	0.0152	0.1275	0.1578	0.002	0.002	0.0064	0.0169	0.0184	0.0078	0.0129	0.0091	0.0022
5	rs13359285	148372422	0.73	0.893795165105119	0.75	0.841047356078831	0.0221352741210963	0.108097900011537	0.003	0.0037	0.0267	0.1563	0.0072	0.1592	0.2072	0.0073	0.0018	0.0125	0.0075	0.0125	0.0026	0.0093	0.0152	0.1275	0.1578	0.002	0.002	0.0064	0.0169	0.0184	0.0078	0.0129	0.0091	0.0022
5	rs55853803	148388420	0.73	0.893795165105119	0.76	0.775138689739853	0.0254692163640794	0.121105112509789	0.0031	0.0037	0.0266	0.1562	0.0072	0.1589	0.2072	0.0076	0.0018	0.0126	0.0076	0.0125	0.0026	0.0095	0.0153	0.1274	0.1573	0.002	0.0021	0.0065	0.0169	0.0186	0.0077	0.0129	0.0092	0.0023
5	rs17641073	148389714	0.73	0.893795165105119	0.76	0.775138689739853	0.0255103308046789	0.120668375289539	0.0031	0.0037	0.0266	0.1562	0.0072	0.1589	0.2072	0.0076	0.0018	0.0126	0.0076	0.0125	0.0026	0.0095	0.0153	0.1274	0.1573	0.002	0.0021	0.0065	0.0169	0.0186	0.0077	0.0129	0.0092	0.0023
5	rs7704297	148390295	0.73	0.893795165105119	0.76	0.775138689739853	0.0255823949581561	0.121892733284845	0.0031	0.0037	0.0266	0.1562	0.0072	0.1589	0.2072	0.0076	0.0018	0.0126	0.0076	0.0125	0.0026	0.0095	0.0153	0.1274	0.1573	0.002	0.0021	0.0065	0.0169	0.0186	0.0077	0.0129	0.0092	0.0023
5	rs72835356	148397045	0.73	0.893795165105119	0.76	0.775138689739853	0.0261641426010976	0.121454929311561	0.0031	0.0037	0.0266	0.1561	0.0072	0.1589	0.207	0.0077	0.0018	0.0126	0.0076	0.0125	0.0027	0.0095	0.0153	0.1274	0.1573	0.0019	0.0021	0.0065	0.0168	0.0186	0.0077	0.0129	0.0092	0.0023
5	rs34112548	148397723	0.73	0.893795165105119	0.79	0.597486775499064	0.0261850919353548	0.121454929311561	0.0031	0.0037	0.0266	0.1561	0.0072	0.1589	0.207	0.0077	0.0018	0.0126	0.0076	0.0125	0.0027	0.0095	0.0153	0.1274	0.1573	0.0019	0.0021	0.0065	0.0168	0.0186	0.0077	0.0129	0.0092	0.0023
5	rs17722209	148406386	0.73	0.893795165105119	0.8	0.544775224122235	0.0253052312735391	0.121105112509789	0.0031	0.0037	0.0266	0.1558	0.0072	0.159	0.2068	0.0077	0.0018	0.0127	0.0076	0.0125	0.0027	0.0096	0.0153	0.1273	0.1574	0.0019	0.0021	0.0065	0.0168	0.0184	0.0081	0.0129	0.0092	0.0023
5	rs1432794	148407708	0.73	0.893795165105119	0.82	0.448736318624531	0.0257476579881981	0.120232232063049	0.0031	0.0037	0.0266	0.1558	0.0072	0.1589	0.2068	0.0077	0.0018	0.0127	0.0076	0.0125	0.0027	0.0096	0.0153	0.1273	0.1574	0.0019	0.0021	0.0065	0.0168	0.0185	0.0081	0.013	0.0092	0.0023
5	rs1864950	148409765	0.73	0.893795165105119	0.82	0.448736318624531	0.0474174166456169	0.172265620006629	0.0033	0.0038	0.0263	0.1545	0.0077	0.1569	0.2072	0.0077	0.0018	0.013	0.0078	0.0126	0.0028	0.0101	0.0149	0.1271	0.1565	0.0017	0.0022	0.0065	0.0182	0.0188	0.0085	0.0138	0.0093	0.0023
5	rs12163955	148411368	0.73	0.893795165105119	0.82	0.448736318624531	0.0506558739794217	0.209472802260954	0.0033	0.0038	0.0263	0.1545	0.0077	0.1567	0.2073	0.0077	0.0018	0.013	0.0078	0.0126	0.0028	0.0101	0.0149	0.1271	0.1565	0.0018	0.0022	0.0065	0.0181	0.0188	0.0086	0.0138	0.0094	0.0024
5	rs36067	148417553	0.73	0.893795165105119	0.82	0.448736318624531	0.0615745351151027	0.217052884243873	0.0034	0.0038	0.0262	0.1544	0.0077	0.1567	0.2074	0.0076	0.0018	0.0131	0.0077	0.0124	0.0028	0.0102	0.0148	0.1268	0.1565	0.0018	0.0022	0.0065	0.0178	0.0189	0.0087	0.014	0.0095	0.0025
5	rs17722293	148422274	0.73	0.893795165105119	0.82	0.448736318624531	0.0639420487407991	0.229407151379004	0.0034	0.0038	0.0262	0.1544	0.0077	0.1567	0.2074	0.0076	0.0018	0.0131	0.0077	0.0123	0.0028	0.0103	0.0148	0.1267	0.1565	0.0018	0.0022	0.0065	0.0178	0.0189	0.0087	0.0141	0.0095	0.0025
5	rs114348392	148423623	0.73	0.893795165105119	0.82	0.448736318624531	0.0643682513106772	0.231158818895089	0.0034	0.0038	0.0262	0.1544	0.0077	0.1567	0.2074	0.0076	0.0018	0.0131	0.0077	0.0123	0.0028	0.0103	0.0148	0.1267	0.1565	0.0018	0.0022	0.0065	0.0178	0.0189	0.0087	0.0141	0.0095	0.0025
5	rs72835360	148424722	0.73	0.893795165105119	0.82	0.448736318624531	0.0647573248429754	0.232585218397759	0.0034	0.0039	0.0262	0.1544	0.0077	0.1567	0.2074	0.0076	0.0018	0.0131	0.0077	0.0123	0.0028	0.0103	0.0148	0.1267	0.1565	0.0018	0.0022	0.0065	0.0178	0.0189	0.0087	0.0141	0.0095	0.0025
5	rs36044	148441128	0.73	0.893795165105119	0.82	0.448736318624531	0.0974617255398207	0.289497283324238	0.0036	0.0039	0.0261	0.1534	0.0078	0.1566	0.2069	0.008	0.0018	0.0134	0.0078	0.0124	0.0028	0.0107	0.0145	0.1264	0.1567	0.0018	0.0023	0.0064	0.018	0.0189	0.0089	0.014	0.0095	0.0026
5	rs62380066	148442297	0.73	0.893795165105119	0.81	0.49521423796015	0.0973857062360813	0.291616992549309	0.0036	0.0039	0.0261	0.1534	0.0078	0.1566	0.2069	0.008	0.0018	0.0134	0.0078	0.0124	0.0028	0.0107	0.0145	0.1264	0.1567	0.0018	0.0023	0.0064	0.018	0.0189	0.0089	0.014	0.0095	0.0026
5	rs79065962	148446287	0.73	0.893795165105119	0.82	0.448736318624531	0.0965771481950983	0.287734452506649	0.0036	0.0039	0.0261	0.1534	0.0078	0.1566	0.2069	0.008	0.0018	0.0134	0.0078	0.0124	0.0028	0.0107	0.0145	0.1264	0.1567	0.0018	0.0023	0.0064	0.018	0.0189	0.0089	0.014	0.0095	0.0026
5	rs113096032	148452317	0.73	0.893795165105119	0.82	0.448736318624531	0.0955974353937856	0.280599557323607	0.0036	0.0039	0.0261	0.1534	0.0078	0.1566	0.2069	0.008	0.0018	0.0134	0.0078	0.0124	0.0028	0.0107	0.0145	0.1264	0.1567	0.0018	0.0023	0.0064	0.018	0.0189	0.0089	0.014	0.0095	0.0026
5	rs2915810	148452330	0.73	0.893795165105119	0.82	0.448736318624531	0.0955974353937856	0.280599557323607	0.0036	0.0039	0.0261	0.1534	0.0078	0.1566	0.2069	0.008	0.0018	0.0134	0.0078	0.0124	0.0028	0.0107	0.0145	0.1264	0.1567	0.0018	0.0023	0.0064	0.018	0.0189	0.0089	0.014	0.0095	0.0026
5	rs77795944	148466539	0.73	0.893795165105119	0.82	0.448736318624531	0.118128225712375	0.247899378095038	0.0035	0.0039	0.0261	0.1524	0.0074	0.1558	0.2075	0.0082	0.0017	0.0136	0.0075	0.0127	0.0028	0.0106	0.0148	0.1264	0.1574	0.0017	0.0022	0.0063	0.0181	0.0191	0.0092	0.0141	0.0098	0.0025
5	rs74757407	148474831	0.73	0.893795165105119	0.83	0.405269641990714	0.11875745730914	0.243874340919409	0.0035	0.0039	0.0261	0.1524	0.0074	0.1558	0.2075	0.0083	0.0017	0.0136	0.0075	0.0127	0.0028	0.0106	0.0148	0.1264	0.1574	0.0017	0.0022	0.0063	0.0181	0.0191	0.0092	0.0141	0.0098	0.0025
5	rs13182697	148485449	0.73	0.893795165105119	0.82	0.448736318624531	0.137836531967605	0.251156942551563	0.0034	0.0039	0.0261	0.1522	0.0074	0.1556	0.2076	0.0083	0.0017	0.0136	0.0074	0.0128	0.0028	0.0105	0.0148	0.1263	0.1576	0.0017	0.0022	0.0063	0.0181	0.0192	0.0093	0.0141	0.0099	0.0024
5	rs1363522	148489570	0.73	0.893795165105119	0.82	0.448736318624531	0.133735001510359	0.252959970246721	0.0034	0.0039	0.0261	0.1521	0.0073	0.1556	0.2077	0.0083	0.0017	0.0136	0.0074	0.0128	0.0028	0.0105	0.0149	0.1263	0.1575	0.0017	0.0022	0.0063	0.0182	0.0192	0.0093	0.0141	0.0099	0.0024
5	rs1592931	148496889	0.73	0.893795165105119	0.82	0.448736318624531	0.133673429652285	0.25284716171274	0.0034	0.0039	0.0261	0.1521	0.0073	0.1556	0.2077	0.0083	0.0017	0.0136	0.0074	0.0128	0.0028	0.0105	0.0149	0.1263	0.1575	0.0017	0.0022	0.0063	0.0182	0.0192	0.0093	0.0141	0.0099	0.0024
5	rs55927773	148497712	0.73	0.893795165105119	0.82	0.448736318624531	0.133673429652285	0.252734369064526	0.0034	0.0039	0.0261	0.1521	0.0073	0.1556	0.2077	0.0083	0.0017	0.0136	0.0074	0.0128	0.0028	0.0105	0.0149	0.1263	0.1575	0.0017	0.0022	0.0063	0.0182	0.0192	0.0093	0.0141	0.0099	0.0024
5	rs4705316	148498799	0.73	0.893795165105119	0.82	0.448736318624531	0.144354163398015	0.255445767887816	0.0034	0.0039	0.0261	0.1519	0.0073	0.1556	0.2077	0.0083	0.0017	0.0136	0.0074	0.0128	0.0028	0.0105	0.0149	0.1263	0.1575	0.0017	0.0022	0.0063	0.0182	0.0195	0.0093	0.0141	0.0099	0.0024
5	rs117208334	148503191	0.73	0.893795165105119	0.82	0.448736318624531	0.147305102115665	0.234124505675388	0.0034	0.0039	0.026	0.1517	0.0072	0.1557	0.2081	0.0083	0.0016	0.0136	0.0073	0.0128	0.0028	0.0105	0.015	0.1261	0.157	0.0017	0.0022	0.0063	0.0184	0.0197	0.0093	0.0144	0.0099	0.0024
5	rs115758161	148508952	0.73	0.893795165105119	0.82	0.448736318624531	0.147533569820667	0.232255797695451	0.0034	0.0039	0.026	0.1517	0.0072	0.1557	0.2081	0.0083	0.0016	0.0136	0.0073	0.0128	0.0028	0.0105	0.015	0.1261	0.157	0.0017	0.0022	0.0063	0.0184	0.0197	0.0093	0.0144	0.0099	0.0024
5	rs111914167	148521810	0.73	0.893795165105119	0.82	0.448736318624531	0.211878703649563	0.162532983161867	0.0034	0.0039	0.0258	0.1517	0.0069	0.1558	0.2082	0.0083	0.0015	0.0137	0.0069	0.0126	0.0029	0.0103	0.015	0.1257	0.1572	0.0017	0.0022	0.0061	0.0186	0.0202	0.0093	0.0147	0.0099	0.0025
5	rs4147470	148528107	0.73	0.893795165105119	0.83	0.405269641990714	0.345027728812259	0.22179471331905	0.0034	0.0038	0.0257	0.1518	0.0067	0.156	0.2082	0.0083	0.0015	0.0139	0.0066	0.0126	0.0029	0.0103	0.0151	0.125	0.1573	0.0017	0.0023	0.006	0.0189	0.0206	0.0094	0.015	0.01	0.0026
5	rs17708703	148530233	0.73	0.893795165105119	0.83	0.405269641990714	0.311642726413827	0.216194353903294	0.0034	0.0038	0.0255	0.1521	0.0069	0.1559	0.2083	0.0083	0.0015	0.0139	0.0066	0.0125	0.0029	0.0102	0.0151	0.1248	0.1574	0.0017	0.0023	0.0059	0.0189	0.0206	0.0092	0.015	0.01	0.0026
5	rs17708733	148532829	0.73	0.893795165105119	0.83	0.405269641990714	0.316381929845692	0.222768759221642	0.0034	0.0038	0.0255	0.1523	0.0069	0.1559	0.2083	0.0083	0.0015	0.014	0.0066	0.0125	0.0029	0.0102	0.0151	0.1247	0.1575	0.0017	0.0023	0.0059	0.0188	0.0206	0.0091	0.015	0.0101	0.0026
5	rs114464628	148533724	0.73	0.893795165105119	0.84	0.364737902801441	0.321966959486064	0.247115092261109	0.0034	0.0038	0.0255	0.1523	0.0069	0.1559	0.2083	0.0083	0.0015	0.014	0.0066	0.0124	0.0029	0.0102	0.0151	0.1247	0.1575	0.0017	0.0023	0.0059	0.0188	0.0206	0.0091	0.015	0.0101	0.0026
5	rs6580598	148533752	0.73	0.893795165105119	0.84	0.364737902801441	0.322320887104834	0.251719950842985	0.0034	0.0038	0.0255	0.1524	0.0069	0.1559	0.2083	0.0083	0.0015	0.014	0.0066	0.0124	0.0029	0.0102	0.0151	0.1247	0.1575	0.0017	0.0023	0.0059	0.0188	0.0206	0.0091	0.015	0.0101	0.0026
5	rs78967297	148542007	0.73	0.893795165105119	0.86	0.29215087580064	0.312090088657585	0.192930093404864	0.0034	0.0038	0.0255	0.1523	0.0069	0.1559	0.2084	0.0083	0.0015	0.014	0.0066	0.0124	0.0029	0.0103	0.015	0.1244	0.1575	0.0017	0.0023	0.0059	0.0188	0.0207	0.0091	0.015	0.0101	0.0026
5	rs9763202	148548419	0.74	0.820062814253923	0.85	0.32706018639722	0.468254853282113	0.374420789969283	0.0035	0.004	0.0261	0.1511	0.0074	0.1558	0.2059	0.0084	0.0013	0.0148	0.0067	0.0124	0.0029	0.011	0.0156	0.1226	0.1566	0.002	0.0025	0.0059	0.0187	0.0215	0.0089	0.0164	0.0103	0.0028
5	rs13162294	148548587	0.74	0.820062814253923	0.84	0.364737902801441	0.414401805179533	0.319833359672414	0.0035	0.004	0.0266	0.1505	0.0078	0.1557	0.2049	0.0083	0.0013	0.0148	0.0067	0.0126	0.0029	0.0111	0.0158	0.1219	0.1562	0.0022	0.0026	0.006	0.0193	0.0216	0.0089	0.0169	0.0103	0.0027
5	rs6881442	148549111	0.76	0.684441169424083	0.84	0.364737902801441	0.345499497803889	0.388571666140115	0.0036	0.0041	0.0276	0.1499	0.0082	0.156	0.2037	0.0084	0.0011	0.0147	0.0066	0.0136	0.0027	0.011	0.0176	0.1189	0.1562	0.0021	0.0026	0.0061	0.0199	0.0218	0.0091	0.0177	0.0093	0.0026
5	rs75868787	148557596	0.77	0.622422290089237	0.84	0.364737902801441	0.356815171810611	0.342235157200244	0.0036	0.004	0.0281	0.1493	0.0082	0.1561	0.2048	0.0086	9e-04	0.0148	0.0066	0.0138	0.0025	0.0109	0.0182	0.1174	0.1568	0.002	0.0025	0.006	0.0197	0.0217	0.009	0.0181	0.009	0.0024
5	rs17109719	148559714	0.77	0.622422290089237	0.83	0.405269641990714	0.358576826478593	0.343595694495478	0.0036	0.004	0.0281	0.1493	0.0082	0.1561	0.2049	0.0086	9e-04	0.0148	0.0066	0.0138	0.0025	0.0109	0.0182	0.1173	0.1568	0.002	0.0025	0.006	0.0197	0.0217	0.009	0.0181	0.009	0.0024
5	rs4705327	148566140	0.77	0.622422290089237	0.82	0.448736318624531	0.376931196258178	0.384477122820901	0.0036	0.004	0.0281	0.1492	0.0083	0.1561	0.205	0.0087	8e-04	0.0148	0.0066	0.0138	0.0025	0.0109	0.0183	0.1172	0.1568	0.002	0.0025	0.006	0.0197	0.0216	0.009	0.0182	0.009	0.0024
5	rs7720260	148576253	0.77	0.622422290089237	0.82	0.448736318624531	0.49018486521081	0.418348916129328	0.0036	0.004	0.0285	0.1489	0.0082	0.1563	0.2049	0.0088	8e-04	0.0148	0.0064	0.014	0.0025	0.0109	0.0186	0.1167	0.1563	0.0019	0.0025	0.006	0.0199	0.0219	0.009	0.0184	0.0088	0.0024
5	rs12513760	148577521	0.77	0.622422290089237	0.86	0.29215087580064	0.474998000617093	0.421752534991951	0.0036	0.0039	0.0286	0.1489	0.0082	0.1564	0.2051	0.0089	8e-04	0.0149	0.0064	0.0141	0.0025	0.0108	0.0187	0.1169	0.1558	0.0019	0.0025	0.0059	0.0199	0.0219	0.009	0.0184	0.0088	0.0023
5	rs112155822	148580304	0.77	0.622422290089237	0.86	0.29215087580064	0.50814112809937	0.421752534991951	0.0036	0.0039	0.0286	0.1489	0.0082	0.1565	0.2052	0.0089	8e-04	0.0149	0.0062	0.0142	0.0025	0.0108	0.0187	0.1171	0.156	0.0019	0.0025	0.0058	0.0198	0.0219	0.009	0.0184	0.0086	0.0023
5	rs2918286	148584631	0.77	0.622422290089237	0.86	0.29215087580064	0.511578288220328	0.420704473035851	0.0036	0.0039	0.0286	0.1484	0.0082	0.1568	0.2053	0.0089	8e-04	0.0149	0.0062	0.0142	0.0024	0.0108	0.0187	0.117	0.1559	0.0019	0.0025	0.0058	0.0198	0.0221	0.009	0.0184	0.0086	0.0023
5	rs112415730	148587840	0.77	0.622422290089237	0.86	0.29215087580064	0.491184697842879	0.37823086134123	0.0036	0.0039	0.0286	0.1484	0.0082	0.1569	0.2053	0.0089	8e-04	0.0149	0.0062	0.0142	0.0024	0.0108	0.0187	0.117	0.1559	0.0019	0.0025	0.0058	0.0198	0.0221	0.009	0.0184	0.0086	0.0023
5	rs111709032	148592398	0.78	0.56417027826485	0.86	0.29215087580064	0.3819929369841	0.323961777495971	0.0036	0.0039	0.0286	0.1475	0.0082	0.1586	0.2055	0.0088	7e-04	0.0149	0.0063	0.014	0.0022	0.0104	0.0188	0.1171	0.1556	0.002	0.0024	0.0058	0.0198	0.022	0.0088	0.0186	0.0084	0.0021
5	rs13174812	148593472	0.78	0.56417027826485	0.86	0.29215087580064	0.343980547278063	0.301927843427044	0.0037	0.0039	0.0287	0.1468	0.0083	0.1599	0.2056	0.0088	6e-04	0.0149	0.0064	0.0139	0.002	0.0101	0.0188	0.1172	0.1553	0.002	0.0023	0.0058	0.0198	0.022	0.0087	0.0187	0.0083	0.0021
5	rs17109807	148600845	0.8	0.458652199356866	0.87	0.259919603286658	0.337939407428671	0.287382279670815	0.0036	0.004	0.0288	0.1454	0.0087	0.1598	0.2055	0.0087	5e-04	0.0144	0.0065	0.014	0.0015	0.0101	0.0193	0.1173	0.1562	0.002	0.002	0.006	0.0199	0.0228	0.0085	0.019	0.0085	0.0017
5	rs67661015	148607734	0.8	0.458652199356866	0.87	0.259919603286658	0.337991248970774	0.297885461275152	0.0036	0.004	0.0288	0.1454	0.0088	0.1598	0.2055	0.0087	5e-04	0.0144	0.0065	0.0141	0.0014	0.0101	0.0193	0.1173	0.1562	0.002	0.002	0.006	0.0199	0.0228	0.0085	0.019	0.0085	0.0017
5	rs75600141	148611554	0.8	0.458652199356866	0.87	0.259919603286658	0.337576632271916	0.30634543409516	0.0036	0.004	0.0289	0.1452	0.0088	0.1598	0.2055	0.0087	4e-04	0.0144	0.0065	0.0141	0.0014	0.0101	0.0194	0.1173	0.1562	0.002	0.002	0.006	0.0199	0.0229	0.0084	0.019	0.0085	0.0017
5	rs76766643	148613163	0.8	0.458652199356866	0.87	0.259919603286658	0.345604380636497	0.302523690703936	0.0036	0.004	0.0288	0.1452	0.0088	0.1599	0.2053	0.0088	4e-04	0.0143	0.0065	0.0141	0.0014	0.0101	0.0194	0.1173	0.1563	0.002	0.002	0.006	0.0199	0.0229	0.0084	0.019	0.0086	0.0016
5	rs13161083	148616051	0.8	0.458652199356866	0.87	0.259919603286658	0.345499497803889	0.304074540956439	0.0036	0.004	0.0288	0.1452	0.0088	0.1599	0.2053	0.0088	4e-04	0.0143	0.0065	0.0141	0.0014	0.0101	0.0194	0.1173	0.1563	0.002	0.002	0.006	0.0199	0.0229	0.0084	0.019	0.0086	0.0016
5	rs59032271	148618749	0.8	0.458652199356866	0.87	0.259919603286658	0.347968595430616	0.326519445512793	0.0036	0.004	0.0289	0.1451	0.0088	0.1599	0.2053	0.0088	4e-04	0.0143	0.0065	0.0142	0.0013	0.0102	0.0194	0.1173	0.1563	0.002	0.002	0.0061	0.0199	0.0229	0.0084	0.019	0.0086	0.0016
5	rs73275729	148623991	0.8	0.458652199356866	0.87	0.259919603286658	0.353835904479446	0.32371849835209	0.0035	0.004	0.0289	0.1449	0.0088	0.1597	0.2051	0.0087	4e-04	0.0143	0.0064	0.0142	0.0013	0.0102	0.0197	0.1173	0.1562	0.002	0.002	0.0061	0.02	0.023	0.0084	0.0192	0.0086	0.0016
5	rs17642235	148644292	0.8	0.458652199356866	0.88	0.230271256315472	0.369728707065964	0.334841650569436	0.0033	0.004	0.0292	0.1443	0.0088	0.1593	0.2045	0.0087	4e-04	0.0141	0.0064	0.0145	0.0013	0.0102	0.0204	0.1171	0.1559	0.0021	0.0021	0.0063	0.0203	0.023	0.0085	0.0199	0.0085	0.0017
5	rs55917602	148645462	0.8	0.458652199356866	0.9	0.178319663885856	0.371250588087579	0.33055052134731	0.0033	0.004	0.0292	0.1443	0.0088	0.1593	0.2045	0.0087	4e-04	0.0141	0.0064	0.0145	0.0013	0.0102	0.0205	0.1171	0.1559	0.0021	0.0021	0.0063	0.0203	0.023	0.0085	0.0199	0.0085	0.0017
5	rs1370975	148646282	0.8	0.458652199356866	0.9	0.178319663885856	0.404681897138679	0.304791118788898	0.0032	0.004	0.0291	0.1444	0.0088	0.1596	0.2044	0.0088	4e-04	0.014	0.0064	0.0146	0.0013	0.0103	0.0206	0.1163	0.156	0.0021	0.0022	0.0064	0.0204	0.0229	0.0085	0.0201	0.0082	0.0017
5	rs10515625	148647553	0.81	0.411214762386647	0.9	0.178319663885856	0.389203791081976	0.311984515203109	0.0033	0.0041	0.0295	0.1432	0.0088	0.1599	0.2045	0.0089	4e-04	0.0134	0.0064	0.0148	0.0013	0.0103	0.0208	0.1159	0.1556	0.0021	0.0023	0.0067	0.0205	0.0227	0.0085	0.0208	0.008	0.0017
5	rs6879581	148652817	0.82	0.36720095628419	0.9	0.178319663885856	0.40292190451	0.307662468003358	0.0033	0.0041	0.0298	0.1429	0.0089	0.1601	0.2043	0.0088	4e-04	0.0133	0.0064	0.0148	0.0013	0.0102	0.0209	0.1159	0.1556	0.0022	0.0023	0.0067	0.0204	0.0227	0.0084	0.021	0.0079	0.0017
5	rs74512219	148653361	0.82	0.36720095628419	0.9	0.178319663885856	0.399695843907923	0.30814180745791	0.0033	0.0041	0.0298	0.1429	0.0089	0.1602	0.2043	0.0088	4e-04	0.0133	0.0064	0.0148	0.0013	0.0102	0.0209	0.1159	0.1556	0.0022	0.0023	0.0067	0.0205	0.0227	0.0084	0.021	0.0079	0.0017
5	rs17109893	148658759	0.82	0.36720095628419	0.94	0.100733208212114	0.38276620755848	0.315358472342807	0.0033	0.004	0.0301	0.1426	0.0089	0.1604	0.2041	0.0087	5e-04	0.0132	0.0064	0.0148	0.0013	0.0101	0.021	0.1158	0.1556	0.0022	0.0023	0.0067	0.0204	0.0227	0.0084	0.0212	0.0078	0.0017
5	rs1438692	148659664	0.82	0.36720095628419	0.93	0.117127898734063	0.371087376804494	0.326519445512793	0.0033	0.004	0.0302	0.1426	0.0089	0.1604	0.204	0.0087	5e-04	0.0131	0.0064	0.0148	0.0013	0.0101	0.021	0.1158	0.1556	0.0022	0.0023	0.0067	0.0204	0.0227	0.0083	0.0213	0.0078	0.0017
5	rs10477412	148661497	0.85	0.254661707966279	0.93	0.117127898734063	0.376766717270772	0.337300945220623	0.0034	0.0044	0.0307	0.1407	0.0086	0.1623	0.2054	0.0086	7e-04	0.0123	0.0059	0.0151	0.0017	0.0094	0.0223	0.115	0.156	0.0024	0.0024	0.0064	0.0198	0.0228	0.0078	0.0212	0.0075	0.0015
5	rs62378115	148661797	0.86	0.223270892544248	0.93	0.117127898734063	0.439441200334946	0.350421645068265	0.0035	0.0046	0.0309	0.14	0.0085	0.1629	0.2058	0.0085	8e-04	0.012	0.0057	0.0152	0.0019	0.0092	0.0227	0.1146	0.156	0.0025	0.0025	0.0064	0.0196	0.0229	0.0076	0.0212	0.0073	0.0014
5	rs352360	148663788	0.88	0.168925028033099	0.93	0.117127898734063	0.889524262707447	0.476920168946307	0.0036	0.0052	0.0315	0.1378	0.0084	0.1647	0.207	0.0083	0.0012	0.011	0.0052	0.0155	0.0025	0.0086	0.0241	0.1133	0.1562	0.0031	0.0028	0.0061	0.0189	0.0229	0.007	0.0211	0.0069	0.0012
5	rs76287870	148666184	0.88	0.168925028033099	0.93	0.117127898734063	0.931963881428267	0.480036685288879	0.0037	0.0052	0.0315	0.1375	0.0085	0.1649	0.2071	0.0084	0.0012	0.0109	0.0052	0.0155	0.0026	0.0086	0.0241	0.1128	0.156	0.0032	0.0028	0.0061	0.0189	0.0229	0.007	0.0211	0.0069	0.0013
5	rs1693904	148672361	0.88	0.168925028033099	0.93	0.117127898734063	0.993043318030603	0.483973671378734	0.0038	0.0052	0.0316	0.1372	0.0085	0.165	0.2072	0.0084	0.0012	0.0109	0.0052	0.0155	0.0026	0.0087	0.0241	0.1129	0.156	0.0032	0.0028	0.0061	0.0189	0.0229	0.0069	0.0211	0.0069	0.0013
5	rs931645	148674271	0.88	0.168925028033099	0.93	0.117127898734063	1.01125420212018	0.490371851032658	0.0038	0.0052	0.0316	0.1372	0.0085	0.1649	0.2072	0.0084	0.0012	0.0109	0.0052	0.0155	0.0026	0.0087	0.0242	0.1128	0.1559	0.0032	0.0028	0.0061	0.0189	0.0229	0.0069	0.0211	0.0069	0.0013
5	rs813036	148679421	0.88	0.168925028033099	0.94	0.100733208212114	1.05719203239834	0.499666778159283	0.0038	0.0052	0.0316	0.1374	0.0085	0.1647	0.207	0.0085	0.0013	0.0109	0.0052	0.0155	0.0026	0.0087	0.0242	0.1129	0.156	0.0033	0.0029	0.0061	0.0189	0.0229	0.0069	0.0211	0.0069	0.0013
5	rs61734415	148680717	0.89	0.145699762692903	0.95	0.0861393601425535	1.09627714202768	0.503369734103132	0.0039	0.0052	0.0316	0.1372	0.0085	0.1644	0.2072	0.0086	0.0013	0.0109	0.0052	0.0155	0.0027	0.0086	0.0243	0.1129	0.1558	0.0034	0.0029	0.0062	0.0188	0.0229	0.0068	0.0211	0.0069	0.0013
5	rs17642472	148683087	0.89	0.145699762692903	0.95	0.0861393601425535	1.05473525441464	0.526564590163314	0.0039	0.0053	0.0316	0.1367	0.0085	0.1639	0.2076	0.0087	0.0015	0.011	0.0052	0.0156	0.0028	0.0086	0.0244	0.1127	0.1555	0.0035	0.0029	0.0062	0.0187	0.0229	0.0067	0.021	0.007	0.0015
5	rs72837099	148685302	0.89	0.145699762692903	0.95	0.0861393601425535	1.02829718938618	0.548755164033312	0.004	0.0054	0.0316	0.1363	0.0085	0.1631	0.2083	0.0088	0.0016	0.0112	0.0052	0.0156	0.0029	0.0087	0.0246	0.1122	0.1553	0.0036	0.003	0.0062	0.0187	0.0229	0.0067	0.021	0.0071	0.0016
5	rs34110934	148689393	0.9	0.124917206299546	0.96	0.0732232110783407	1.01902597854506	0.579541575033783	0.0041	0.0055	0.0315	0.1356	0.0085	0.1618	0.2094	0.0089	0.0018	0.0114	0.0052	0.0157	0.0032	0.0088	0.0248	0.1118	0.1549	0.0038	0.0031	0.0062	0.0185	0.0229	0.0066	0.0209	0.0072	0.0019
5	rs920318	148690612	0.9	0.124917206299546	0.96	0.0732232110783407	1.03925828840549	0.597805725299287	0.0041	0.0055	0.0315	0.1351	0.0084	0.1615	0.2099	0.0089	0.0019	0.0114	0.0053	0.0157	0.0033	0.0089	0.025	0.1117	0.1546	0.0038	0.0031	0.0063	0.0184	0.0229	0.0066	0.0209	0.0073	0.0019
5	rs2438491	148694097	0.91	0.106429816649543	0.97	0.0618608265030667	1.04091523080809	0.619812838898811	0.0042	0.0055	0.0317	0.1345	0.0082	0.1612	0.2105	0.0089	0.002	0.0114	0.0053	0.0157	0.0034	0.009	0.0251	0.1115	0.1541	0.0039	0.0032	0.0064	0.0184	0.0228	0.0067	0.0209	0.0074	0.002
5	rs75184973	148697850	0.91	0.106429816649543	0.98	0.0519283998033082	1.11011740827374	0.621113212141656	0.0042	0.0056	0.0317	0.1341	0.0082	0.1609	0.2108	0.0089	0.0021	0.0114	0.0053	0.0158	0.0036	0.0091	0.0252	0.1114	0.1541	0.004	0.0032	0.0063	0.0185	0.0228	0.0067	0.0207	0.0074	0.0021
5	rs17642570	148699825	0.91	0.106429816649543	0.98	0.0519283998033082	1.11845466228004	0.628494060272128	0.0042	0.0056	0.0316	0.1339	0.0082	0.1608	0.2109	0.0089	0.0022	0.0114	0.0053	0.0158	0.0036	0.0091	0.0252	0.1113	0.154	0.004	0.0032	0.0063	0.0185	0.0228	0.0067	0.0207	0.0074	0.0021
5	Affx-25834738	148700714	NA	NA	NA	NA	1.07852119366475	0.677029823050431	0.0042	0.0057	0.0316	0.1334	0.0082	0.1605	0.2112	0.009	0.0023	0.0115	0.0053	0.0158	0.0038	0.0092	0.0253	0.1111	0.1539	0.0041	0.0033	0.0063	0.0187	0.0228	0.0068	0.0205	0.0074	0.0022
5	rs56036758	148712066	NA	NA	NA	NA	1.33565617260668	0.9523219700841	0.0043	0.0061	0.031	0.1316	0.0078	0.1575	0.2119	0.0097	0.0032	0.0131	0.0062	0.0169	0.0055	0.0095	0.0262	0.109	0.152	0.0048	0.0036	0.0065	0.018	0.0222	0.0069	0.0195	0.008	0.0031
5	rs11743308	148718498	NA	NA	NA	NA	1.33575233810733	0.963906495874141	0.0043	0.0061	0.031	0.1316	0.0078	0.1575	0.2119	0.0097	0.0032	0.0132	0.0062	0.0169	0.0055	0.0095	0.0263	0.1089	0.1519	0.0048	0.0036	0.0065	0.018	0.0222	0.0069	0.0195	0.0081	0.0031
5	rs73795981	148719367	NA	NA	NA	NA	1.33729134153304	0.959301128694977	0.0043	0.0061	0.031	0.1316	0.0078	0.1575	0.2119	0.0097	0.0033	0.0132	0.0062	0.0169	0.0055	0.0095	0.0263	0.1089	0.1519	0.0048	0.0036	0.0065	0.018	0.0222	0.0069	0.0195	0.0081	0.0031
5	rs352350	148721551	NA	NA	NA	NA	1.34895167786994	0.983965882255484	0.0043	0.0061	0.031	0.1316	0.0078	0.1574	0.2119	0.0097	0.0033	0.0132	0.0062	0.0169	0.0056	0.0095	0.0263	0.1089	0.1519	0.0048	0.0036	0.0065	0.018	0.0222	0.0069	0.0194	0.0081	0.0031
5	rs6887230	148726146	NA	NA	NA	NA	1.29797138613378	0.977907746267949	0.0044	0.0062	0.0309	0.1311	0.0079	0.1573	0.2121	0.0097	0.0033	0.0133	0.0063	0.0169	0.0056	0.0096	0.026	0.109	0.1517	0.0048	0.0035	0.0067	0.0181	0.0221	0.0069	0.0193	0.0081	0.0032
5	rs113180219	148729821	NA	NA	NA	NA	1.29511878420035	0.973130163125212	0.0044	0.0062	0.0309	0.1311	0.0079	0.1572	0.2122	0.0097	0.0033	0.0133	0.0063	0.0169	0.0056	0.0096	0.026	0.1091	0.1516	0.0048	0.0035	0.0067	0.0182	0.0221	0.0069	0.0193	0.0081	0.0032
5	rs115544756	148740238	NA	NA	NA	NA	1.27672979778524	0.951529519466646	0.0044	0.0062	0.0309	0.131	0.0079	0.1577	0.2121	0.0098	0.0033	0.0133	0.0064	0.0169	0.0056	0.0096	0.0259	0.1092	0.1514	0.0047	0.0035	0.0067	0.0182	0.0221	0.0069	0.0193	0.0081	0.0032
5	rs35552800	148747678	NA	NA	NA	NA	1.27313960445254	0.9659723738543	0.0044	0.0062	0.0308	0.1309	0.008	0.1575	0.2122	0.0097	0.0034	0.0134	0.0064	0.0169	0.0056	0.0097	0.0259	0.1092	0.151	0.0047	0.0035	0.0068	0.0183	0.022	0.0069	0.0193	0.0082	0.0032
5	rs4705336	148747902	NA	NA	NA	NA	1.27313960445254	0.969788575601551	0.0044	0.0062	0.0308	0.1309	0.008	0.1575	0.2122	0.0097	0.0034	0.0134	0.0064	0.0169	0.0056	0.0097	0.0259	0.1092	0.151	0.0047	0.0035	0.0068	0.0183	0.022	0.0069	0.0193	0.0082	0.0032
5	rs62378148	148748705	NA	NA	NA	NA	1.27304517791627	0.970583987914599	0.0044	0.0062	0.0308	0.1309	0.008	0.1575	0.2122	0.0097	0.0034	0.0134	0.0065	0.0169	0.0056	0.0097	0.0259	0.1092	0.151	0.0047	0.0035	0.0068	0.0183	0.022	0.0069	0.0193	0.0082	0.0032
5	rs353252	148750203	NA	NA	NA	NA	1.27210105997656	0.971538650892468	0.0044	0.0062	0.0308	0.1309	0.008	0.1575	0.2122	0.0098	0.0034	0.0134	0.0065	0.0169	0.0056	0.0097	0.0259	0.1092	0.151	0.0047	0.0035	0.0068	0.0183	0.022	0.0069	0.0193	0.0082	0.0032
5	rs2227460	148754136	NA	NA	NA	NA	1.27068538581136	0.956444806437707	0.0044	0.0062	0.0308	0.1308	0.008	0.1575	0.2122	0.0098	0.0034	0.0134	0.0065	0.0169	0.0056	0.0097	0.0259	0.1093	0.1509	0.0047	0.0035	0.0068	0.0183	0.022	0.0069	0.0193	0.0082	0.0032
5	rs79606543	148754781	NA	NA	NA	NA	1.27068538581136	0.953114550707803	0.0044	0.0062	0.0308	0.1308	0.008	0.1575	0.2122	0.0098	0.0034	0.0134	0.0065	0.0169	0.0056	0.0097	0.0259	0.1093	0.1509	0.0047	0.0035	0.0068	0.0183	0.022	0.0069	0.0193	0.0082	0.0032
5	rs2227468	148758183	NA	NA	NA	NA	1.27049667485379	0.943295767735633	0.0044	0.0062	0.0308	0.1308	0.008	0.1575	0.2122	0.0098	0.0034	0.0134	0.0065	0.0169	0.0056	0.0097	0.0259	0.1093	0.1509	0.0047	0.0035	0.0068	0.0183	0.022	0.0069	0.0193	0.0082	0.0032
5	rs61433829	148761050	NA	NA	NA	NA	1.27871551021792	0.892631216425928	0.0045	0.0062	0.0308	0.1308	0.008	0.1575	0.2122	0.0097	0.0034	0.0134	0.0065	0.0169	0.0056	0.0097	0.0259	0.1092	0.1508	0.0047	0.0035	0.0068	0.0183	0.022	0.0069	0.0193	0.0082	0.0032
5	rs371488	148770276	NA	NA	NA	NA	1.25543463812485	0.889815751891206	0.0046	0.0063	0.0306	0.1306	0.0084	0.1577	0.2117	0.0098	0.0036	0.0134	0.0065	0.0169	0.0056	0.0098	0.0259	0.1095	0.1502	0.0047	0.0034	0.0069	0.0182	0.0219	0.007	0.0193	0.0083	0.0033
5	rs10050356	148775670	NA	NA	NA	NA	1.24905417291283	0.903283630524227	0.0046	0.0063	0.0305	0.1306	0.0084	0.1578	0.2115	0.0098	0.0037	0.0134	0.0066	0.0169	0.0056	0.0098	0.0259	0.1095	0.1501	0.0047	0.0034	0.0069	0.0182	0.0219	0.007	0.0193	0.0083	0.0033
5	rs75148296	148780439	0.93	0.0757334056000413	0.99	0.0433032320256267	1.76440627316762	1.0486513550523	0.0047	0.0067	0.0296	0.1296	0.0089	0.1572	0.209	0.0101	0.0046	0.0144	0.0074	0.017	0.006	0.0105	0.026	0.1105	0.1479	0.0049	0.0035	0.0074	0.018	0.0214	0.0074	0.0187	0.0088	0.0035
5	rs10515627	148780713	0.93	0.0757334056000413	0.99	0.0433032320256267	2.00070144075321	1.21732867484871	0.0048	0.0068	0.0295	0.1294	0.009	0.1571	0.2084	0.0102	0.0048	0.0146	0.0076	0.0171	0.0061	0.0107	0.0261	0.1107	0.1474	0.0049	0.0035	0.0075	0.018	0.0213	0.0073	0.0187	0.0089	0.0036
5	rs6861564	148783268	0.94	0.0632155594214646	0.99	0.0433032320256267	5.10580640188208	1.66517749192023	0.005	0.0072	0.0287	0.1294	0.0097	0.1562	0.206	0.0101	0.0065	0.0155	0.0085	0.0178	0.0071	0.0117	0.0265	0.1132	0.1411	0.0046	0.0036	0.0083	0.0179	0.0206	0.0078	0.0181	0.0095	0.004
5	rs6887452	148783767	0.93	0.0757334056000413	1	0.0358647470334966	6.28373826683125	1.74983615260158	0.005	0.0073	0.0285	0.1289	0.0097	0.1554	0.2072	0.0103	0.0067	0.0157	0.0085	0.0179	0.0071	0.0118	0.0267	0.114	0.1401	0.0045	0.0035	0.0085	0.0177	0.02	0.0078	0.018	0.0098	0.0039
5	rs1345724	148784398	0.93	0.0757334056000413	1	0.0358647470334966	7.04946591920383	1.90471883281823	0.0051	0.0073	0.0285	0.1292	0.01	0.1543	0.2073	0.0101	0.0069	0.016	0.0086	0.0179	0.0072	0.0119	0.0267	0.1149	0.1392	0.0045	0.0035	0.0086	0.0176	0.0196	0.0079	0.0178	0.0099	0.0039
5	rs1363629	148784439	0.93	0.0757334056000413	1.01	0.0294955121051703	7.0153450033101	1.88585715249105	0.0051	0.0073	0.0285	0.1295	0.01	0.154	0.2074	0.0101	0.0069	0.016	0.0086	0.0182	0.0072	0.0119	0.0267	0.1152	0.1386	0.0045	0.0035	0.0086	0.0176	0.0196	0.008	0.0177	0.0099	0.0039
5	rs726953	148784809	0.94	0.0632155594214646	1.02	0.0240822308241547	6.98421436949852	1.96664548644018	0.0051	0.0073	0.0301	0.1303	0.0101	0.1528	0.2076	0.0102	0.0069	0.0162	0.0086	0.0181	0.0071	0.012	0.0264	0.115	0.1378	0.0044	0.0036	0.0086	0.0173	0.0194	0.008	0.0176	0.01	0.004
5	rs368510	148787469	0.94	0.0632155594214646	1.02	0.0240822308241547	6.80067006548139	1.81562994539537	0.005	0.0071	0.0299	0.1313	0.0102	0.1532	0.2091	0.0098	0.0069	0.0163	0.0086	0.0177	0.0066	0.0122	0.0264	0.1153	0.1375	0.0042	0.0036	0.0088	0.0169	0.0187	0.0079	0.0174	0.0101	0.0039
5	rs353285	148793193	0.95	0.0523777185899542	1.02	0.0240822308241547	6.48906099840085	1.82482996943028	0.005	0.007	0.0297	0.1325	0.0103	0.1533	0.2107	0.0095	0.0068	0.0164	0.0085	0.0174	0.0065	0.0123	0.0257	0.1151	0.1372	0.0042	0.0038	0.0089	0.0168	0.0186	0.0079	0.0168	0.0101	0.0039
5	rs17796714	148800089	0.95	0.0523777185899542	1.05	0.0125260333142508	7.20758025326952	1.98776602179946	0.0049	0.0069	0.0298	0.1329	0.0103	0.1541	0.2119	0.0094	0.0068	0.0167	0.0086	0.0172	0.0059	0.0123	0.0256	0.1151	0.1369	0.0041	0.0038	0.0089	0.0166	0.0183	0.0078	0.0164	0.0102	0.0035
5	rs17110060	148800134	0.95	0.0523777185899542	1.05	0.0125260333142508	7.34895294476389	1.91344677605453	0.0048	0.0069	0.0295	0.1332	0.0103	0.1545	0.2121	0.0091	0.0068	0.0167	0.0086	0.0172	0.0059	0.0124	0.0253	0.1152	0.1371	0.0041	0.0037	0.0089	0.0166	0.0183	0.0078	0.0164	0.0102	0.0034
5	rs353297	148801771	0.96	0.0430660126656495	1.05	0.0125260333142508	7.71470608583962	1.91683257822105	0.0048	0.0069	0.0296	0.1337	0.0103	0.1542	0.2123	0.0091	0.0068	0.0168	0.0086	0.0169	0.0058	0.0125	0.0255	0.1161	0.1368	0.0042	0.0038	0.009	0.0164	0.0171	0.0077	0.0164	0.0102	0.0034
5	rs12659504	148805005	0.96	0.0430660126656495	1.05	0.0125260333142508	6.51511347506101	1.62212997009888	0.0047	0.0065	0.0293	0.1349	0.0099	0.1555	0.2151	0.0089	0.0065	0.0166	0.0084	0.0165	0.0053	0.0123	0.0244	0.117	0.1375	0.0038	0.0036	0.009	0.0156	0.0173	0.0073	0.0162	0.0097	0.0032
5	rs75777785	148805038	0.96	0.0430660126656495	1.05	0.0125260333142508	6.49151204132473	1.61169905708366	0.0047	0.0065	0.0293	0.1353	0.0099	0.1552	0.2151	0.0089	0.0065	0.0166	0.0084	0.0165	0.0053	0.0123	0.0244	0.117	0.1375	0.0038	0.0036	0.009	0.0156	0.0173	0.0073	0.0161	0.0097	0.0032
5	rs55857000	148809671	0.99	0.0227998706611418	1.05	0.0125260333142508	3.3450473808197	0.726820299637313	0.0045	0.0056	0.0283	0.1404	0.0091	0.1582	0.2184	0.0081	0.0053	0.0156	0.0077	0.0153	0.0036	0.0117	0.0226	0.1208	0.1419	0.0032	0.003	0.0082	0.0134	0.0165	0.0066	0.0154	0.0088	0.0027
5	rs76596878	148811061	0.98	0.0284210112117031	1.05	0.0125260333142508	2.28026724160924	0.523928211837005	0.0043	0.0051	0.0277	0.1434	0.0087	0.1599	0.2203	0.0077	0.0046	0.0151	0.0073	0.0146	0.0026	0.0113	0.0215	0.123	0.1444	0.0029	0.0027	0.0078	0.0121	0.0161	0.0063	0.015	0.0081	0.0025
5	rs353290	148812454	0.98	0.0284210112117031	1.05	0.0125260333142508	2.82469397390277	0.714261523363668	0.0036	0.0054	0.0276	0.1439	0.0086	0.1602	0.2216	0.0074	0.0045	0.015	0.0073	0.0143	0.0023	0.0113	0.0213	0.1237	0.145	0.0029	0.0026	0.0077	0.0116	0.0161	0.0064	0.015	0.0081	0.0025
5	rs353289	148812731	0.98	0.0284210112117031	1.05	0.0125260333142508	2.62430334477894	0.74770748862046	0.0036	0.0054	0.0275	0.1439	0.0085	0.1607	0.2215	0.0074	0.0045	0.015	0.0072	0.0142	0.0022	0.0112	0.0212	0.1237	0.1449	0.0028	0.0026	0.0076	0.0115	0.0162	0.0064	0.0149	0.008	0.0028
5	rs35928487	148814227	0.98	0.0284210112117031	1.05	0.0125260333142508	2.51994513590391	0.651196190795417	0.0035	0.0052	0.0273	0.1447	0.0084	0.162	0.2219	0.0073	0.0044	0.0146	0.0071	0.014	0.0021	0.011	0.0208	0.124	0.1461	0.0027	0.0024	0.0074	0.011	0.0162	0.0062	0.0147	0.0079	0.0023
5	rs60910130	148816146	0.98	0.0284210112117031	1.05	0.0125260333142508	2.22600361818764	0.654851644018312	0.0033	0.005	0.027	0.1459	0.0083	0.1639	0.223	0.0071	0.0043	0.014	0.0068	0.0137	0.002	0.0107	0.0202	0.1245	0.1479	0.0024	0.0022	0.0068	0.0105	0.0163	0.006	0.0143	0.0076	0.0021
5	rs73279529	148818416	NA	NA	NA	NA	1.77047358936572	0.561133292492757	0.0029	0.0047	0.0261	0.1508	0.0079	0.1677	0.2243	0.0065	0.0039	0.0128	0.0064	0.0128	0.0014	0.0101	0.0184	0.1264	0.1491	0.002	0.002	0.0062	0.0095	0.016	0.0053	0.0136	0.0071	0.0016
5	rs452366	148818629	0.97	0.0351293717890758	1.06	0.00991668488433966	1.75739001597877	0.659244400901083	0.0028	0.0047	0.0261	0.1512	0.0079	0.168	0.2243	0.0065	0.0039	0.0128	0.0064	0.0128	0.0014	0.0101	0.0182	0.1264	0.1492	0.002	0.002	0.0062	0.0094	0.0161	0.0053	0.0136	0.007	0.0016
5	rs443402	148818868	0.97	0.0351293717890758	1.06	0.00991668488433966	1.63516798015476	0.670991247978863	0.0028	0.0046	0.026	0.1513	0.0077	0.1687	0.2246	0.0064	0.0038	0.0127	0.0063	0.0126	0.0014	0.0099	0.0182	0.1264	0.1493	0.002	0.002	0.0061	0.0094	0.0159	0.0053	0.0136	0.0072	0.0016
5	rs403084	148819714	NA	NA	NA	NA	0.462165479628263	0.651926903587229	0.0028	0.0046	0.0257	0.1516	0.0077	0.17	0.2256	0.0066	0.0021	0.0127	0.0063	0.0125	0.0013	0.0098	0.0185	0.1262	0.1497	0.0018	0.002	0.006	0.0093	0.0159	0.0051	0.0135	0.0073	0.0015
5	rs353248	148824841	NA	NA	NA	NA	0.342673887278112	0.605838704479266	0.0026	0.0045	0.0258	0.1526	0.0075	0.1711	0.2255	0.0065	0.0019	0.0122	0.0062	0.0123	0.0013	0.0096	0.0182	0.1257	0.151	0.0017	0.0019	0.0063	0.0093	0.0158	0.005	0.013	0.0071	0.0014
5	rs76229798	148826915	NA	NA	NA	NA	0.375999631604332	0.6308138250199	0.0026	0.0044	0.0259	0.1534	0.0075	0.1713	0.2251	0.0064	0.0021	0.0121	0.0062	0.0123	0.0013	0.0094	0.018	0.1254	0.1512	0.0016	0.0018	0.0063	0.0093	0.0157	0.005	0.013	0.0071	0.0014
5	rs4705346	148831910	NA	NA	NA	NA	0.221789521029258	0.471917710091798	0.0024	0.0043	0.0259	0.1564	0.007	0.1721	0.2268	0.006	0.0019	0.0111	0.0058	0.0123	0.0012	0.0081	0.0176	0.1264	0.1519	0.0014	0.0016	0.0064	0.009	0.0152	0.0046	0.0129	0.0065	0.0012
5	rs72840216	148832651	NA	NA	NA	NA	0.204030619420286	0.43068936038078	0.0024	0.0043	0.0259	0.1568	0.0069	0.1723	0.2272	0.006	0.0019	0.0107	0.0057	0.0123	0.0012	0.0079	0.0175	0.1265	0.152	0.0014	0.0016	0.0065	0.0089	0.0151	0.0045	0.0129	0.0064	0.0012
5	rs353233	148833295	NA	NA	NA	NA	0.213088511261374	0.500763224320013	0.0024	0.0043	0.0259	0.1571	0.0068	0.1724	0.2274	0.0059	0.0019	0.0106	0.0057	0.0123	0.0012	0.0078	0.0175	0.1267	0.152	0.0014	0.0016	0.0065	0.0089	0.0151	0.0045	0.0129	0.0063	0.0012
5	rs11745684	148833563	NA	NA	NA	NA	0.207436120137288	0.458734739358722	0.0024	0.0043	0.026	0.1571	0.0068	0.1724	0.2274	0.0059	0.0019	0.0106	0.0056	0.0123	0.0012	0.0077	0.0175	0.1267	0.1521	0.0014	0.0016	0.0065	0.0089	0.0151	0.0045	0.0129	0.0063	0.0012
5	rs6580605	148835606	NA	NA	NA	NA	0.195348636554295	0.480850552507758	0.0024	0.0043	0.026	0.1575	0.0068	0.1729	0.2274	0.0055	0.0019	0.0105	0.0055	0.0122	0.0012	0.0075	0.0173	0.1271	0.1526	0.0014	0.0016	0.0064	0.0089	0.0149	0.0044	0.0128	0.0062	0.0012
5	rs191618	148835789	NA	NA	NA	NA	0.198671435885925	0.521018183963016	0.0024	0.0043	0.026	0.1575	0.0068	0.1729	0.2274	0.0055	0.0019	0.0105	0.0055	0.0123	0.0012	0.0075	0.0173	0.1271	0.1526	0.0014	0.0016	0.0064	0.0089	0.0149	0.0044	0.0128	0.0062	0.0012
5	rs353223	148838236	NA	NA	NA	NA	0.205927433198141	0.575706472233127	0.0024	0.0043	0.026	0.1574	0.0067	0.1731	0.2275	0.0054	0.0019	0.0105	0.0054	0.0122	0.0012	0.0075	0.0173	0.1272	0.1528	0.0013	0.0016	0.0064	0.0088	0.0149	0.0044	0.0128	0.0061	0.0012
5	rs115171563	148838241	NA	NA	NA	NA	0.205531444675297	0.572586137543099	0.0024	0.0043	0.026	0.1574	0.0067	0.1731	0.2275	0.0054	0.0019	0.0105	0.0054	0.0122	0.0012	0.0075	0.0173	0.1272	0.1528	0.0013	0.0016	0.0064	0.0088	0.0149	0.0044	0.0128	0.0061	0.0012
5	rs386763	148846557	NA	NA	NA	NA	0.196349838665096	0.506117140511513	0.0025	0.0042	0.0259	0.1584	0.0064	0.1737	0.2288	0.0053	0.0018	0.0101	0.0051	0.0123	0.0013	0.0072	0.0173	0.126	0.1534	0.0013	0.0014	0.0063	0.0088	0.0148	0.0043	0.0128	0.0059	9e-04
5	rs2431718	148853121	NA	NA	NA	NA	0.294652930410734	0.598665178690233	0.0025	0.0043	0.0257	0.1587	0.0061	0.1737	0.23	0.0052	0.0018	0.0097	0.0048	0.0123	0.0013	0.0071	0.0175	0.1252	0.1542	0.0012	0.0014	0.0064	0.0088	0.0148	0.0042	0.0129	0.0056	8e-04
5	rs7712431	148893101	NA	NA	NA	NA	0.222037445644518	0.531429721194631	0.0026	0.0041	0.0244	0.1598	0.0056	0.1755	0.2332	0.0048	0.0015	0.0087	0.0044	0.0122	0.0012	0.0068	0.0169	0.1252	0.1559	0.001	0.0013	0.0061	0.0082	0.0149	0.0037	0.0128	0.0049	9e-04
5	rs111416523	148900554	NA	NA	NA	NA	0.212160645461518	0.537143024996728	0.0026	0.0041	0.0244	0.1598	0.0056	0.1755	0.2332	0.0048	0.0015	0.0087	0.0044	0.0124	0.0012	0.0068	0.0169	0.1252	0.1559	0.001	0.0013	0.0061	0.0082	0.0149	0.0037	0.0128	0.0049	9e-04
5	rs66515904	148901146	NA	NA	NA	NA	0.211838443472894	0.538119983423654	0.0026	0.0041	0.0244	0.1598	0.0056	0.1755	0.2332	0.0048	0.0015	0.0087	0.0044	0.0124	0.0012	0.0068	0.0169	0.1252	0.1559	0.001	0.0013	0.0061	0.0082	0.0149	0.0037	0.0128	0.0049	9e-04
5	rs10058728	148904092	NA	NA	NA	NA	0.211516517090161	0.538678443171292	0.0026	0.0041	0.0244	0.1598	0.0056	0.1755	0.2332	0.0048	0.0015	0.0087	0.0044	0.0124	0.0012	0.0068	0.0169	0.1252	0.1559	0.001	0.0013	0.0061	0.0082	0.0149	0.0037	0.0128	0.0049	9e-04
5	rs112633640	148909383	NA	NA	NA	NA	0.210833338688178	0.530455801691143	0.0026	0.0041	0.0244	0.1598	0.0056	0.1755	0.2332	0.0048	0.0015	0.0087	0.0044	0.0124	0.0012	0.0068	0.0169	0.1252	0.1559	0.001	0.0013	0.0061	0.0082	0.0149	0.0037	0.0128	0.0049	9e-04
5	rs114123372	148922150	NA	NA	NA	NA	0.199487663756221	0.547913677463002	0.0026	0.0041	0.0243	0.16	0.0059	0.1746	0.2337	0.0048	0.0014	0.0087	0.0044	0.0125	0.0011	0.007	0.0168	0.1251	0.156	9e-04	0.0013	0.0061	0.0081	0.0151	0.0038	0.0125	0.0049	0.001
5	rs2279019	148930876	NA	NA	NA	NA	0.194465389127592	0.561838622287762	0.0026	0.004	0.0243	0.16	0.0059	0.1744	0.2337	0.0048	0.0013	0.0087	0.0044	0.0126	0.0011	0.007	0.0168	0.125	0.1561	9e-04	0.0013	0.0061	0.0081	0.0151	0.0038	0.0125	0.0049	0.001
5	rs72823574	148942636	NA	NA	NA	NA	0.17706179294177	0.533378895195939	0.0026	0.004	0.0243	0.16	0.0059	0.1744	0.2337	0.0048	0.0013	0.0087	0.0045	0.0126	0.0011	0.007	0.0168	0.1252	0.156	9e-04	0.0013	0.0061	0.0081	0.0151	0.0038	0.0124	0.0049	0.0011
5	rs6889482	148954117	NA	NA	NA	NA	0.160698351268724	0.610872221258596	0.0026	0.0038	0.0244	0.1599	0.0059	0.1745	0.2336	0.0048	0.0012	0.0088	0.0046	0.0127	0.0011	0.0069	0.0167	0.1258	0.1557	8e-04	0.0012	0.0062	0.0081	0.0152	0.0037	0.012	0.0049	0.0012
5	rs79232537	148957126	NA	NA	NA	NA	0.150291599840784	0.606269761450591	0.0026	0.0038	0.0244	0.16	0.0059	0.1746	0.2334	0.0048	0.0012	0.0089	0.0046	0.0127	0.0011	0.0069	0.0167	0.1259	0.1557	8e-04	0.0012	0.0062	0.0081	0.0152	0.0037	0.012	0.0049	0.0012
5	rs80324589	148957822	NA	NA	NA	NA	0.146100982108957	0.601675581747269	0.0026	0.0038	0.0244	0.1602	0.0059	0.1749	0.2331	0.0048	0.0012	0.0089	0.0046	0.0127	0.0011	0.0069	0.0167	0.1259	0.1554	8e-04	0.0012	0.0062	0.0081	0.0152	0.0037	0.012	0.0049	0.0012
5	rs7718394	148961313	NA	NA	NA	NA	0.145031994972567	0.658804821306815	0.0026	0.0037	0.0244	0.1602	0.0059	0.1749	0.2331	0.0048	0.0012	0.0089	0.0046	0.0127	0.0011	0.0069	0.0167	0.126	0.1554	8e-04	0.0012	0.0062	0.0081	0.0153	0.0037	0.0119	0.0049	0.0012
5	rs115658620	148968174	NA	NA	NA	NA	0.121440016388201	0.610008631946609	0.0026	0.0037	0.0243	0.1602	0.0059	0.1752	0.2329	0.0047	0.0012	0.0089	0.0046	0.0128	0.0012	0.0068	0.0167	0.126	0.1554	8e-04	0.0012	0.0062	0.0081	0.0152	0.0037	0.0119	0.0049	0.0012
5	rs7709875	148977613	NA	NA	NA	NA	0.0869196602259302	0.595515291962389	0.0027	0.0036	0.0242	0.1602	0.0058	0.1767	0.2317	0.0046	0.001	0.0087	0.0049	0.0129	0.0015	0.0065	0.0166	0.1259	0.1556	9e-04	8e-04	0.0063	0.0084	0.0153	0.0037	0.0118	0.0052	0.0011
5	rs75835733	148981267	0.98	0.0284210112117031	1.06	0.00991668488433966	0.0983768609982976	0.626610726100276	0.0027	0.0036	0.0241	0.1602	0.0058	0.1769	0.2316	0.0046	9e-04	0.0087	0.0049	0.0129	0.0015	0.0067	0.0166	0.1258	0.1553	9e-04	8e-04	0.0063	0.0084	0.0153	0.0037	0.0119	0.0052	0.0012
5	rs79751727	148986081	0.98	0.0284210112117031	1.06	0.00991668488433966	0.0954973068529676	0.600958492832139	0.0027	0.0037	0.0241	0.1602	0.0057	0.1769	0.2315	0.0046	9e-04	0.0086	0.0049	0.0128	0.0015	0.0066	0.0166	0.1258	0.1554	9e-04	8e-04	0.0063	0.0084	0.0153	0.0037	0.0119	0.0052	0.0012
5	rs57292511	148996328	0.98	0.0284210112117031	1.1	0.00358738244530259	0.135372880715181	0.57442947503491	0.0029	0.0039	0.024	0.1596	0.0052	0.1775	0.2312	0.0046	8e-04	0.0081	0.0049	0.0127	0.0016	0.0065	0.0165	0.1256	0.1561	8e-04	7e-04	0.0066	0.0088	0.0151	0.0038	0.0124	0.0052	0.0014
5	rs62378010	149000404	0.98	0.0284210112117031	1.1	0.00358738244530259	0.143036229727486	0.615627120305377	0.0029	0.0039	0.024	0.1597	0.0052	0.1775	0.2311	0.0045	8e-04	0.0081	0.0049	0.0127	0.0016	0.0065	0.0165	0.1256	0.156	8e-04	7e-04	0.0066	0.0087	0.0151	0.0038	0.0124	0.0052	0.0015
5	rs4629585	149001551	0.98	0.0284210112117031	1.1	0.00358738244530259	0.141916867039964	0.594370863745082	0.0029	0.0039	0.024	0.1599	0.0052	0.1772	0.2309	0.0045	8e-04	0.0081	0.0049	0.0127	0.0016	0.0065	0.0165	0.1257	0.1562	8e-04	7e-04	0.0065	0.0087	0.0151	0.0038	0.0124	0.0052	0.0015
5	rs55915030	149003627	0.98	0.0284210112117031	1.11	0.00272375942098474	0.146393335237119	0.546091549888461	0.0029	0.0039	0.0241	0.1597	0.0052	0.1773	0.231	0.0045	8e-04	0.0081	0.005	0.0127	0.0016	0.0065	0.0165	0.1257	0.1564	8e-04	7e-04	0.0065	0.0084	0.0152	0.0038	0.0124	0.0052	0.0015
5	rs9324624	149006640	0.98	0.0284210112117031	1.12	0.00205015965054651	0.154552635720142	0.617214019456086	0.0029	0.0039	0.0241	0.1596	0.0052	0.177	0.2308	0.0045	8e-04	0.0082	0.005	0.013	0.0017	0.0066	0.0165	0.1257	0.1564	8e-04	7e-04	0.0065	0.0085	0.0153	0.0038	0.0123	0.0053	0.0015
5	rs7732714	149006726	0.98	0.0284210112117031	1.15	0.000829225569170049	0.152147133270647	0.562261924044369	0.0029	0.0039	0.0241	0.1595	0.0052	0.177	0.2308	0.0045	8e-04	0.0082	0.005	0.013	0.0017	0.0066	0.0165	0.1257	0.1564	8e-04	7e-04	0.0065	0.0085	0.0153	0.0038	0.0123	0.0053	0.0015
5	rs3733662	149008467	0.98	0.0284210112117031	1.16	0.000602396465643914	0.145841404542721	0.471242754429821	0.0029	0.0039	0.0241	0.1594	0.0052	0.177	0.2308	0.0046	8e-04	0.0082	0.005	0.013	0.0017	0.0066	0.0165	0.1257	0.1564	8e-04	7e-04	0.0065	0.0085	0.0153	0.0039	0.0123	0.0053	0.0015
5	rs115413638	149016125	0.98	0.0284210112117031	1.16	0.000602396465643914	0.14242792412648	0.373279883002207	0.0031	0.0038	0.0238	0.1589	0.0051	0.1768	0.2316	0.0046	8e-04	0.0081	0.005	0.0131	0.0017	0.0065	0.0166	0.1256	0.1562	8e-04	7e-04	0.0065	0.0085	0.0153	0.0039	0.0122	0.0054	0.0015
5	rs2279137	149017474	0.98	0.0284210112117031	1.16	0.000602396465643914	0.145744133774199	0.3655730132301	0.0031	0.0038	0.0238	0.1588	0.0051	0.1768	0.2317	0.0046	8e-04	0.0081	0.005	0.0131	0.0017	0.0064	0.0166	0.1256	0.1562	8e-04	7e-04	0.0065	0.0085	0.0153	0.0039	0.0122	0.0054	0.0015
5	rs17710737	149017933	0.98	0.0284210112117031	1.16	0.000602396465643914	0.150820376561441	0.381924177883476	0.0031	0.0038	0.0238	0.1588	0.005	0.1765	0.2321	0.0046	8e-04	0.0081	0.005	0.0131	0.0017	0.0064	0.0166	0.1256	0.1562	8e-04	7e-04	0.0065	0.0086	0.0153	0.0039	0.0122	0.0054	0.0015
5	rs13153387	149018300	0.98	0.0284210112117031	1.11	0.00272375942098474	0.147631548966485	0.37100101106643	0.0031	0.0038	0.0238	0.1588	0.005	0.1765	0.2321	0.0046	8e-04	0.0081	0.005	0.0131	0.0017	0.0064	0.0166	0.1256	0.1562	8e-04	7e-04	0.0066	0.0086	0.0153	0.0039	0.0122	0.0054	0.0015
5	rs17724303	149020986	0.99	0.0227998706611418	1.06	0.00991668488433966	0.126855499061475	0.329571962606509	0.0033	0.0039	0.0238	0.159	0.0051	0.1761	0.2324	0.0046	9e-04	0.008	0.0051	0.0133	0.0017	0.0065	0.0163	0.1246	0.156	9e-04	8e-04	0.0066	0.0087	0.0153	0.004	0.0122	0.0055	0.0014
5	rs75868637	149024856	0.99	0.0227998706611418	1.06	0.00991668488433966	0.106185511030255	0.22439526242561	0.0035	0.0038	0.0233	0.1595	0.0053	0.1761	0.2318	0.0047	0.001	0.0079	0.0053	0.0136	0.0018	0.0067	0.0162	0.1227	0.1557	0.001	0.001	0.0068	0.0092	0.0156	0.0042	0.0123	0.0055	0.0015
5	rs10065816	149025881	1	0.0181319503600048	1.06	0.00991668488433966	0.0906232106818197	0.206296871481922	0.0036	0.0038	0.0232	0.1592	0.0053	0.1766	0.2311	0.0048	0.0011	0.008	0.0055	0.0137	0.0018	0.0068	0.0163	0.1221	0.1549	0.0012	9e-04	0.0071	0.0094	0.0157	0.0041	0.0125	0.0057	0.0016
5	rs71586133	149026436	1	0.0181319503600048	1.05	0.0125260333142508	0.0861437998844232	0.151385858353115	0.0039	0.0039	0.0233	0.1595	0.0054	0.1772	0.2293	0.0048	0.0013	0.0081	0.0057	0.0138	0.0019	0.0069	0.0161	0.1209	0.1531	0.0014	0.0011	0.0074	0.0098	0.0157	0.0043	0.013	0.0061	0.0016
5	rs72828330	149027234	1	0.0181319503600048	1.05	0.0125260333142508	0.0821713804003623	0.111296809245489	0.004	0.004	0.0228	0.1598	0.0055	0.1768	0.2271	0.0049	0.0014	0.0083	0.0059	0.0137	0.0019	0.0071	0.0158	0.1204	0.1541	0.0015	0.0012	0.0077	0.0107	0.0155	0.0044	0.0128	0.0064	0.0017
5	rs56321031	149027361	1	0.0181319503600048	1.05	0.0125260333142508	0.0771984596254555	0.107095176384412	0.004	0.004	0.0228	0.1599	0.0056	0.1767	0.2267	0.0049	0.0014	0.0083	0.0059	0.0137	0.0019	0.0072	0.0157	0.1203	0.1543	0.0015	0.0012	0.0078	0.0108	0.0155	0.0044	0.0127	0.0064	0.0017
5	rs1478366	149045703	1.05	0.00502434087544191	1.04	0.0156965135294062	0.013510482589048	0.134933388472316	0.0045	0.0035	0.0211	0.1589	0.0065	0.171	0.2227	0.0055	0.0027	0.0094	0.0068	0.0134	0.0027	0.0079	0.0134	0.1192	0.1573	0.0023	0.0023	0.0081	0.013	0.0149	0.0055	0.0126	0.0083	0.002
5	rs59542382	149056580	1.05	0.00502434087544191	1.04	0.0156965135294062	0.0105589004895559	0.134478707728928	0.0046	0.0034	0.0207	0.1584	0.0065	0.1707	0.223	0.0056	0.0027	0.0095	0.0068	0.0133	0.0028	0.008	0.0131	0.1197	0.1575	0.0023	0.0023	0.0082	0.0133	0.0149	0.0057	0.0123	0.0081	0.002
5	rs2061765	149061981	1.05	0.00502434087544191	1.03	0.0195166737865975	0.0109460794936892	0.1368491957257	0.0046	0.0034	0.0204	0.1581	0.0064	0.1709	0.223	0.0057	0.0028	0.0095	0.0068	0.0131	0.0029	0.008	0.013	0.1198	0.1577	0.0023	0.0024	0.0082	0.0136	0.0149	0.0057	0.0123	0.0081	0.002
5	rs13356296	149062817	1.05	0.00502434087544191	1.03	0.0195166737865975	0.0125472152720932	0.137764962141785	0.0046	0.0034	0.0201	0.1574	0.0064	0.1702	0.2229	0.0056	0.0028	0.0095	0.0069	0.013	0.0029	0.008	0.0129	0.1206	0.158	0.0023	0.0023	0.0082	0.0139	0.015	0.0058	0.0122	0.0083	0.002
5	rs17710855	149065857	1.06	0.00377636089595226	1.03	0.0195166737865975	0.0272047616576711	0.157404973625127	0.0047	0.0035	0.0196	0.1568	0.0066	0.1703	0.2223	0.0058	0.0029	0.0094	0.007	0.0128	0.0032	0.0082	0.0127	0.1203	0.1577	0.0023	0.0024	0.0084	0.0146	0.0151	0.006	0.0123	0.0086	0.0018
5	rs77366671	149069158	1.06	0.00377636089595226	1.03	0.0195166737865975	0.0540918936059951	0.166049143259399	0.0048	0.0037	0.0192	0.1564	0.0068	0.1702	0.2219	0.0059	0.003	0.0094	0.0072	0.0128	0.0033	0.0083	0.0126	0.12	0.1573	0.0024	0.0024	0.0085	0.0151	0.0152	0.0061	0.0123	0.0089	0.0017
5	rs9686924	149069959	1.06	0.00377636089595226	1.03	0.0195166737865975	0.0607859511979033	0.162435690875087	0.0049	0.0037	0.0191	0.1562	0.0068	0.1701	0.2218	0.0059	0.003	0.0094	0.0072	0.0128	0.0034	0.0084	0.0126	0.12	0.1572	0.0024	0.0024	0.0085	0.0153	0.0152	0.0061	0.0124	0.0089	0.0017
5	rs6878452	149070220	1.06	0.00377636089595226	0.9	0.178319663885856	0.075505973507607	0.155868386197189	0.0049	0.0037	0.0191	0.1562	0.0068	0.1699	0.2215	0.006	0.003	0.0094	0.0073	0.0128	0.0034	0.0084	0.0127	0.1204	0.1572	0.002	0.0024	0.0086	0.0155	0.0152	0.0061	0.0124	0.0089	0.0017
5	rs112398451	149075790	1.07	0.00281021963228862	0.9	0.178319663885856	0.0696491730652943	0.157693680167223	0.0049	0.0037	0.0191	0.1559	0.0069	0.1694	0.2213	0.006	0.003	0.0095	0.0073	0.0127	0.0034	0.0084	0.0126	0.1207	0.1573	0.0021	0.0024	0.0086	0.0157	0.0152	0.0062	0.0123	0.0089	0.0017
5	rs13185939	149082480	1.07	0.00281021963228862	0.9	0.178319663885856	0.0615933928254551	0.165167622530946	0.0048	0.0037	0.0191	0.1553	0.0071	0.1683	0.2208	0.0061	0.0031	0.0097	0.0074	0.0126	0.0034	0.0085	0.0125	0.1213	0.1576	0.0021	0.0023	0.0087	0.0162	0.0152	0.0063	0.0122	0.0089	0.0018
5	rs10078478	149082704	1.07	0.00281021963228862	0.9	0.178319663885856	0.0611230933567865	0.1634095378146	0.0048	0.0037	0.0191	0.1553	0.0071	0.1683	0.2208	0.0061	0.0031	0.0097	0.0074	0.0126	0.0034	0.0085	0.0125	0.1213	0.1576	0.0021	0.0023	0.0087	0.0162	0.0152	0.0063	0.0122	0.0089	0.0018
5	rs1478365	149090783	1.07	0.00281021963228862	0.9	0.178319663885856	0.0569790633164049	0.164776365116325	0.0047	0.0036	0.0191	0.1553	0.0071	0.168	0.221	0.0061	0.0031	0.0097	0.0074	0.0126	0.0034	0.0085	0.0123	0.1215	0.1579	0.0021	0.0023	0.0087	0.0163	0.0152	0.0063	0.0121	0.0089	0.0017
5	rs12516673	149105605	1.07	0.00281021963228862	0.9	0.178319663885856	0.0881988063355875	0.186258923627492	0.0046	0.0036	0.0191	0.1557	0.0071	0.1675	0.2209	0.0061	0.003	0.0098	0.0073	0.0125	0.0038	0.0086	0.012	0.1211	0.1583	0.0021	0.0022	0.0088	0.0164	0.0152	0.0065	0.0121	0.0091	0.0016
5	rs4705366	149113041	1.08	0.00207027589860488	0.9	0.178319663885856	0.105811577141659	0.180677020444862	0.0046	0.0036	0.0191	0.156	0.0071	0.1673	0.2207	0.0061	0.003	0.0098	0.0074	0.0125	0.0038	0.0086	0.012	0.121	0.1584	0.0021	0.0022	0.0089	0.0165	0.0152	0.0065	0.0121	0.0091	0.0015
5	rs62382276	149123921	1.08	0.00207027589860488	0.9	0.178319663885856	0.128171819998384	0.18912286330841	0.0046	0.0036	0.0191	0.1564	0.0072	0.1669	0.2204	0.0062	0.003	0.0098	0.0074	0.0124	0.0038	0.0087	0.0119	0.1209	0.1585	0.0021	0.0021	0.009	0.0167	0.0151	0.0066	0.0121	0.0091	0.0014
5	rs11738167	149135045	1.08	0.00207027589860488	0.9	0.178319663885856	0.179067076989069	0.187280047839955	0.0045	0.0035	0.0191	0.1572	0.0073	0.1663	0.2196	0.0064	0.003	0.0099	0.0075	0.0123	0.0037	0.0087	0.0117	0.1205	0.1588	0.0021	0.0021	0.0091	0.017	0.0151	0.0067	0.0122	0.0093	0.0012
5	rs75216781	149138912	1.08	0.00207027589860488	0.9	0.178319663885856	0.174744807755131	0.194273865754705	0.0045	0.0035	0.0191	0.1574	0.0074	0.1661	0.2193	0.0064	0.0029	0.01	0.0075	0.0123	0.0037	0.0088	0.0116	0.1205	0.1588	0.0021	0.002	0.0092	0.017	0.0151	0.0068	0.0123	0.0093	0.0012
5	rs6895980	149140300	1.08	0.00207027589860488	0.9	0.178319663885856	0.151549241444167	0.198219832327859	0.0045	0.0035	0.019	0.1574	0.0074	0.1661	0.2193	0.0064	0.0029	0.01	0.0075	0.0123	0.0037	0.0088	0.0116	0.1205	0.1591	0.0021	0.002	0.009	0.017	0.0152	0.0068	0.0123	0.0093	0.0012
5	rs11749217	149146322	1.08	0.00207027589860488	0.9	0.178319663885856	0.144547636505083	0.19344655532836	0.0045	0.0035	0.0189	0.1574	0.0075	0.1662	0.219	0.0065	0.0029	0.01	0.0075	0.0124	0.0037	0.0088	0.0115	0.1203	0.1592	0.0021	0.002	0.0091	0.0171	0.0152	0.0068	0.0124	0.0093	0.0012
5	rs72830221	149147330	1.08	0.00207027589860488	0.9	0.178319663885856	0.148679065039278	0.203032100180792	0.0045	0.0035	0.0188	0.1576	0.0075	0.1659	0.2191	0.0064	0.0029	0.0101	0.0075	0.0124	0.0037	0.0088	0.0115	0.1203	0.1593	0.0021	0.002	0.0091	0.0171	0.0151	0.0068	0.0124	0.0093	0.0012
5	rs73796250	149151707	1.09	0.00150970494756269	0.9	0.178319663885856	0.139441171072445	0.184527396608392	0.0045	0.0035	0.0187	0.1574	0.0075	0.1659	0.2185	0.0065	0.0029	0.01	0.0074	0.0126	0.0037	0.0088	0.0116	0.1203	0.1594	0.0021	0.002	0.0094	0.0172	0.0152	0.0069	0.0125	0.0093	0.0012
5	rs17600407	149164645	1.09	0.00150970494756269	0.9	0.178319663885856	0.0634215244461662	0.142284369371962	0.0039	0.0035	0.0186	0.1573	0.0076	0.1659	0.2176	0.0068	0.0027	0.0097	0.0071	0.0128	0.0035	0.0088	0.0121	0.12	0.1597	0.0019	0.0019	0.0095	0.0176	0.0153	0.0071	0.0131	0.0095	0.0012
5	rs9654493	149166934	1.1	0.0010896622134029	0.9	0.178319663885856	0.0559288434412459	0.145264366835946	0.0038	0.0035	0.0184	0.1575	0.0076	0.1659	0.2175	0.0068	0.0027	0.0097	0.0071	0.0128	0.0034	0.0088	0.0123	0.1197	0.16	0.0019	0.0019	0.0095	0.0176	0.0153	0.0071	0.013	0.0095	0.0012
5	rs759814	149184905	1.11	0.000778381611609796	0.9	0.178319663885856	0.0663884764418588	0.155772527731071	0.0038	0.0034	0.0179	0.1589	0.0077	0.1636	0.2165	0.0073	0.0028	0.0099	0.0076	0.0131	0.0029	0.0089	0.0118	0.1179	0.1611	0.002	0.0019	0.0094	0.0185	0.0156	0.0074	0.0131	0.0099	0.0014
5	rs9324628	149187134	1.11	0.000778381611609796	0.9	0.178319663885856	0.0653046182451703	0.160494171036998	0.0038	0.0034	0.0178	0.1592	0.0077	0.1637	0.2166	0.0073	0.0028	0.0099	0.0076	0.0131	0.0029	0.0089	0.0118	0.1176	0.1615	0.002	0.0019	0.0094	0.0181	0.0156	0.0074	0.0131	0.0099	0.0014
5	rs17110439	149187457	1.11	0.000778381611609796	0.88	0.230271256315472	0.0711312645260974	0.164092450458626	0.0038	0.0034	0.0178	0.1592	0.0077	0.1637	0.2164	0.0073	0.0028	0.0099	0.0076	0.0131	0.0029	0.0089	0.0118	0.1175	0.1616	0.002	0.0019	0.0094	0.0181	0.0156	0.0075	0.0132	0.0099	0.0014
5	rs32588	149200043	1.15	0.000182490765420138	0.87	0.259919603286658	0.0331843653779512	0.151670577547215	0.0038	0.0033	0.0181	0.1596	0.0077	0.1624	0.2135	0.008	0.0028	0.0101	0.0076	0.0133	0.0026	0.0084	0.0127	0.1186	0.1612	0.0019	0.0015	0.0095	0.019	0.0155	0.0078	0.0132	0.01	0.002
5	rs741580	149201670	1.15	0.000182490765420138	0.87	0.259919603286658	0.031208482332658	0.14451726923519	0.0038	0.0033	0.0181	0.1596	0.0077	0.1624	0.2135	0.0081	0.0028	0.0101	0.0076	0.0133	0.0026	0.0083	0.0127	0.1186	0.1612	0.0019	0.0015	0.0095	0.019	0.0155	0.0078	0.0132	0.01	0.002
5	rs741581	149202785	1.15	0.000182490765420138	0.87	0.259919603286658	0.0322768033890608	0.148737755876929	0.0039	0.0032	0.0181	0.1596	0.0077	0.1623	0.2135	0.0081	0.0028	0.0101	0.0076	0.0133	0.0026	0.0083	0.0127	0.1186	0.1612	0.0019	0.0015	0.0095	0.0191	0.0154	0.0078	0.0132	0.01	0.002
5	rs144488714	149203161	1.15	0.000182490765420138	0.87	0.259919603286658	0.0340465357718076	0.158078914483586	0.0039	0.0032	0.0181	0.1596	0.0077	0.1623	0.2134	0.0081	0.0028	0.0101	0.0076	0.0133	0.0026	0.0083	0.0127	0.1186	0.1612	0.0019	0.0015	0.0095	0.0191	0.0154	0.0078	0.0132	0.01	0.002
5	rs32579	149210848	1.15	0.000182490765420138	0.87	0.259919603286658	0.0258513330116013	0.151196152137267	0.0039	0.0031	0.0181	0.1596	0.0078	0.1618	0.2131	0.0082	0.0028	0.0102	0.0077	0.0134	0.0026	0.0083	0.0129	0.1185	0.1612	0.002	0.0015	0.0095	0.0193	0.0153	0.0079	0.0133	0.01	0.0022
5	rs7732671	149212243	1.15	0.000182490765420138	0.86	0.29215087580064	0.0260178312764568	0.144610580140629	0.0039	0.0031	0.0182	0.1598	0.0078	0.1616	0.213	0.0083	0.0028	0.0102	0.0077	0.0134	0.0026	0.0083	0.0129	0.1184	0.1612	0.002	0.0015	0.0095	0.0194	0.0153	0.0079	0.0131	0.01	0.0022
5	rs45520937	149212430	1.15	0.000182490765420138	0.87	0.259919603286658	0.024586631947765	0.135206467687963	0.0039	0.0031	0.0182	0.1598	0.0078	0.1615	0.213	0.0083	0.0028	0.0102	0.0077	0.0134	0.0026	0.0084	0.0129	0.1184	0.1611	0.002	0.0015	0.0096	0.0195	0.0153	0.0079	0.0131	0.0101	0.0022
5	rs17572019	149212471	1.15	0.000182490765420138	0.87	0.259919603286658	0.0237261418640771	0.134569598715413	0.0039	0.0031	0.0182	0.1598	0.0078	0.1616	0.2128	0.0084	0.0028	0.0102	0.0077	0.0134	0.0026	0.0084	0.0129	0.1184	0.1611	0.002	0.0015	0.0096	0.0196	0.0153	0.008	0.0131	0.0101	0.0022
5	rs11959820	149212510	1.15	0.000182490765420138	0.86	0.29215087580064	0.0238141417181148	0.136026921577268	0.0039	0.0031	0.0182	0.1598	0.0078	0.1616	0.2128	0.0084	0.0028	0.0102	0.0077	0.0134	0.0026	0.0084	0.0129	0.1184	0.1611	0.002	0.0015	0.0096	0.0196	0.0153	0.008	0.0131	0.0101	0.0022
5	rs115557257	149212614	1.15	0.000182490765420138	0.86	0.29215087580064	0.0243072949440584	0.137764962141785	0.0039	0.0031	0.0182	0.1598	0.0078	0.1616	0.2128	0.0084	0.0028	0.0102	0.0077	0.0134	0.0026	0.0084	0.0129	0.1184	0.1611	0.002	0.0015	0.0096	0.0196	0.0153	0.008	0.0131	0.0101	0.0022
5	rs45588534	149216256	1.15	0.000182490765420138	0.86	0.29215087580064	0.0280647557568013	0.149398206452259	0.0039	0.0031	0.0182	0.1599	0.0078	0.1614	0.2126	0.0084	0.0028	0.0102	0.0077	0.0134	0.0026	0.0084	0.0129	0.1183	0.1612	0.002	0.0015	0.0097	0.0197	0.0151	0.008	0.0131	0.0101	0.0022
5	rs45543631	149216304	1.16	0.000123666293730272	0.86	0.29215087580064	0.034668206842188	0.180172472046848	0.0043	0.003	0.0181	0.1607	0.0077	0.1599	0.2133	0.0085	0.0027	0.0102	0.008	0.0132	0.0026	0.0084	0.0128	0.1193	0.1618	0.002	0.0014	0.0102	0.0177	0.0151	0.008	0.0131	0.0101	0.0022
5	rs25847	149227929	1.16	0.000123666293730272	0.86	0.29215087580064	0.0395073806978509	0.190868931332259	0.0043	0.003	0.0182	0.1604	0.0077	0.1594	0.2129	0.0085	0.0027	0.0103	0.008	0.0131	0.0026	0.0084	0.0129	0.1194	0.1619	0.002	0.0014	0.0102	0.018	0.0152	0.008	0.0132	0.0101	0.0022
5	rs26124	149228648	1.16	0.000123666293730272	0.85	0.32706018639722	0.0372071136054506	0.186667144568023	0.0043	0.003	0.0182	0.1604	0.0077	0.1593	0.2129	0.0085	0.0027	0.0103	0.008	0.0131	0.0026	0.0084	0.0129	0.1194	0.162	0.002	0.0014	0.0102	0.0181	0.0152	0.008	0.0132	0.0101	0.0022
5	rs2341294	149232308	1.17	8.29133706390877e-05	0.85	0.32706018639722	0.0597449357783728	0.229407151379004	0.0043	0.003	0.0182	0.1604	0.0078	0.1587	0.2129	0.0085	0.0027	0.0103	0.008	0.0132	0.0026	0.0084	0.013	0.1195	0.1618	0.002	0.0014	0.0102	0.018	0.0152	0.008	0.0133	0.0101	0.0023
5	rs191969446	149237419	1.21	1.50475401923062e-05	0.85	0.32706018639722	0.165933429166594	0.385755371084237	0.0042	0.0037	0.019	0.1574	0.0084	0.1544	0.2108	0.0091	0.0025	0.0109	0.0087	0.0133	0.0027	0.0089	0.0144	0.119	0.1604	0.0025	0.0013	0.0105	0.0181	0.0161	0.0088	0.0142	0.0108	0.0032
5	rs30884	149237916	1.21	1.50475401923062e-05	0.85	0.32706018639722	0.126170699649891	0.344090821582801	0.0042	0.0038	0.0191	0.157	0.0085	0.1538	0.2105	0.0092	0.0025	0.011	0.0088	0.0134	0.0027	0.009	0.0147	0.1189	0.1602	0.0026	0.0012	0.0105	0.0181	0.0163	0.0089	0.0143	0.0109	0.0033
5	rs74771814	149238058	1.21	1.50475401923062e-05	0.84	0.364737902801441	0.181711911566321	0.426083220514208	0.0042	0.0038	0.0191	0.1569	0.0086	0.1536	0.2104	0.0092	0.0025	0.011	0.0088	0.0134	0.0027	0.009	0.0147	0.1189	0.1601	0.0026	0.0012	0.0105	0.0181	0.0163	0.0089	0.0143	0.0109	0.0034
5	rs888895	149239093	1.22	9.55989605165191e-06	0.84	0.364737902801441	0.179103657560781	0.46598675417781	0.0042	0.0038	0.0191	0.1567	0.0087	0.1527	0.2105	0.0093	0.0025	0.0112	0.009	0.0136	0.0028	0.009	0.0147	0.1188	0.16	0.0026	0.0013	0.0104	0.018	0.0166	0.009	0.0145	0.011	0.0034
5	rs72830272	149247435	1.22	9.55989605165191e-06	0.84	0.364737902801441	0.365128272276347	0.628494060272128	0.0041	0.0038	0.0191	0.1565	0.0087	0.1523	0.2104	0.0094	0.0025	0.0113	0.0091	0.0134	0.0029	0.009	0.0147	0.1185	0.1599	0.0026	0.0013	0.0104	0.018	0.0168	0.0091	0.0145	0.011	0.0035
5	rs60254740	149247999	NA	NA	NA	NA	0.369348735444328	0.628059327187772	0.0041	0.0038	0.0191	0.1565	0.0087	0.1523	0.2104	0.0094	0.0025	0.0113	0.0091	0.0134	0.0029	0.009	0.0147	0.1185	0.1599	0.0026	0.0013	0.0104	0.018	0.0168	0.0091	0.0145	0.011	0.0035
5	rs73267797	149251249	NA	NA	NA	NA	0.376054397054912	0.657486487227537	0.0042	0.0038	0.0192	0.1562	0.0089	0.1521	0.2103	0.0095	0.0025	0.0114	0.0093	0.0134	0.0031	0.009	0.0148	0.1181	0.1596	0.0026	0.0013	0.0104	0.0179	0.017	0.0093	0.0145	0.0111	0.0036
5	rs9885044	149251585	NA	NA	NA	NA	0.371032981180616	0.606269761450591	0.0042	0.0038	0.0192	0.1561	0.0089	0.1521	0.2102	0.0095	0.0025	0.0114	0.0093	0.0134	0.0031	0.009	0.0148	0.118	0.1595	0.0027	0.0013	0.0104	0.0179	0.017	0.0093	0.0145	0.0111	0.0036
5	rs58406417	149258501	1.26	1.39707385238437e-06	0.84	0.364737902801441	0.430720563217096	1.03301026494432	0.0039	0.0038	0.0192	0.1556	0.0094	0.153	0.2085	0.0099	0.0025	0.0117	0.0098	0.0136	0.0034	0.0095	0.0152	0.1164	0.1574	0.0027	0.0015	0.0097	0.0172	0.0178	0.0103	0.015	0.0121	0.0037
5	rs35570504	149262186	1.26	1.39707385238437e-06	0.84	0.364737902801441	0.370597962673012	1.27731657137295	0.004	0.004	0.0193	0.1548	0.0098	0.1541	0.2068	0.0101	0.0026	0.0119	0.0101	0.0139	0.0035	0.0098	0.0154	0.1151	0.1562	0.0028	0.0017	0.0096	0.0168	0.0183	0.0109	0.015	0.0126	0.0037
5	rs78775072	149264106	1.26	1.39707385238437e-06	0.84	0.364737902801441	0.490122408308123	1.35433747143666	0.004	0.004	0.0194	0.1546	0.0098	0.1545	0.2068	0.0101	0.0026	0.0119	0.0102	0.014	0.0035	0.0099	0.0154	0.1148	0.1554	0.0027	0.0017	0.0095	0.0169	0.0184	0.0111	0.0151	0.0126	0.0037
5	rs4256335	149264929	1.26	1.39707385238437e-06	0.84	0.364737902801441	0.469477390565954	1.3160678297705	0.004	0.004	0.0194	0.1545	0.0098	0.1547	0.2068	0.0101	0.0026	0.0119	0.0102	0.014	0.0035	0.01	0.0154	0.1146	0.1551	0.0027	0.0018	0.0095	0.0169	0.0185	0.0113	0.0151	0.0126	0.0037
5	rs2544935	149267331	1.26	1.39707385238437e-06	0.84	0.364737902801441	0.489747747543382	1.58081502860618	0.004	0.004	0.0196	0.1543	0.01	0.1552	0.2066	0.0102	0.0026	0.012	0.0103	0.0141	0.0036	0.0101	0.0153	0.1139	0.1542	0.0027	0.0018	0.0095	0.0167	0.0187	0.0116	0.0154	0.0126	0.0037
5	rs4705399	149273682	1.22	9.55989605165191e-06	0.83	0.405269641990714	0.368697819738098	1.07552064472337	0.004	0.0039	0.0213	0.1542	0.01	0.1574	0.2062	0.0104	0.0027	0.0121	0.0104	0.0142	0.0036	0.0105	0.016	0.1097	0.1505	0.0026	0.0019	0.0094	0.0168	0.0199	0.0126	0.0164	0.0124	0.0035
5	rs76082232	149278856	NA	NA	NA	NA	0.264192244589239	0.62039070338382	0.0038	0.004	0.0234	0.1562	0.0099	0.1593	0.2059	0.0102	0.0026	0.0121	0.0103	0.014	0.0037	0.0105	0.0166	0.1075	0.1477	0.0027	0.002	0.009	0.0164	0.0208	0.0128	0.0164	0.0119	0.0036
5	rs10045697	149283320	NA	NA	NA	NA	0.225733161530416	0.558032418122492	0.0038	0.0041	0.0234	0.1562	0.0099	0.1594	0.2059	0.0102	0.0026	0.0121	0.0103	0.014	0.0037	0.0105	0.0166	0.1075	0.1477	0.0027	0.002	0.009	0.0164	0.0208	0.0128	0.0164	0.0119	0.0036
5	rs114277270	149284335	NA	NA	NA	NA	0.218662539724336	0.557046659093529	0.0038	0.0041	0.0234	0.1562	0.0099	0.1594	0.2059	0.0102	0.0026	0.0121	0.0103	0.014	0.0037	0.0105	0.0167	0.1075	0.1476	0.0027	0.002	0.009	0.0164	0.0208	0.0128	0.0164	0.0119	0.0036
5	rs2544937	149284884	1.17	8.29133706390877e-05	0.83	0.405269641990714	0.217598485688907	0.558595900600393	0.0038	0.0041	0.0232	0.1563	0.0099	0.1594	0.2059	0.0102	0.0026	0.0121	0.0103	0.014	0.0038	0.0105	0.0167	0.1075	0.1476	0.0027	0.002	0.009	0.0164	0.0208	0.0128	0.0164	0.0119	0.0036
5	rs173439	149286240	1.17	8.29133706390877e-05	0.82	0.448736318624531	0.201477850189514	0.520879712721564	0.0038	0.0041	0.0232	0.1563	0.0099	0.1594	0.2059	0.0102	0.0026	0.0121	0.0103	0.014	0.0038	0.0105	0.0167	0.1075	0.1476	0.0027	0.002	0.009	0.0164	0.0208	0.0128	0.0164	0.0119	0.0036
5	rs56360717	149289913	1.17	8.29133706390877e-05	0.82	0.448736318624531	0.205491869529021	0.504193557052435	0.0038	0.0041	0.0232	0.1564	0.0099	0.1593	0.2058	0.0102	0.0026	0.0121	0.0103	0.014	0.0038	0.0105	0.0168	0.1075	0.1476	0.0027	0.002	0.009	0.0164	0.0209	0.0128	0.0164	0.0119	0.0036
5	rs11167487	149301335	1.17	8.29133706390877e-05	0.82	0.448736318624531	0.194618833408018	0.433327400364691	0.0037	0.0041	0.0232	0.1564	0.0097	0.1601	0.2059	0.0101	0.0026	0.012	0.0101	0.014	0.0036	0.0103	0.0166	0.1078	0.1473	0.003	0.002	0.0088	0.0166	0.0211	0.0128	0.0163	0.0116	0.0036
5	rs78274883	149305993	1.17	8.29133706390877e-05	0.82	0.448736318624531	0.218007393103417	0.444055301329009	0.0037	0.0041	0.0232	0.1565	0.0097	0.1602	0.2058	0.0101	0.0026	0.012	0.01	0.014	0.0036	0.0103	0.0166	0.1078	0.1473	0.003	0.002	0.0088	0.0166	0.0211	0.0127	0.0163	0.0115	0.0036
5	rs245071	149314634	1.17	8.29133706390877e-05	0.82	0.448736318624531	0.221789521029258	0.445384566207761	0.0037	0.0041	0.0233	0.1567	0.0096	0.1603	0.2057	0.0102	0.0026	0.012	0.01	0.014	0.0035	0.0104	0.0166	0.1079	0.1472	0.003	0.002	0.0088	0.0165	0.0212	0.0127	0.0163	0.0115	0.0035
5	rs3822322	149325642	1.16	0.000123666293730272	0.82	0.448736318624531	0.178445867703185	0.420180706623902	0.0036	0.0041	0.0237	0.1576	0.0096	0.1606	0.2054	0.0103	0.0026	0.012	0.0099	0.0138	0.0033	0.0105	0.0166	0.1079	0.1469	0.0031	0.0019	0.0087	0.0162	0.0215	0.0127	0.0163	0.0115	0.0034
5	rs2341276	149327078	1.15	0.000182490765420138	0.82	0.448736318624531	0.151184548904355	0.341740803264105	0.0035	0.0041	0.0236	0.1584	0.0094	0.1613	0.2056	0.0103	0.0026	0.0119	0.0098	0.0138	0.0032	0.0104	0.0168	0.1079	0.1466	0.0031	0.0019	0.0086	0.016	0.0215	0.0126	0.0163	0.011	0.0032
5	rs2003625	149327490	1.15	0.000182490765420138	0.82	0.448736318624531	0.14626335758775	0.355660053271068	0.0035	0.0041	0.0236	0.1584	0.0094	0.1613	0.2056	0.0103	0.0026	0.0119	0.0098	0.0138	0.0033	0.0104	0.0168	0.1081	0.1465	0.0031	0.0019	0.0086	0.016	0.0216	0.0126	0.0162	0.011	0.0032
5	rs245047	149327973	1.15	0.000182490765420138	0.82	0.448736318624531	0.138716132170139	0.337793431044956	0.0034	0.0041	0.0236	0.1585	0.0094	0.1614	0.2057	0.0103	0.0026	0.0119	0.0097	0.0137	0.0033	0.0104	0.0168	0.1082	0.1465	0.0031	0.0019	0.0086	0.0159	0.0215	0.0126	0.0162	0.011	0.0032
5	rs55728818	149328786	1.15	0.000182490765420138	0.82	0.448736318624531	0.150952742683257	0.328227830612835	0.0034	0.0041	0.0236	0.1586	0.0094	0.1615	0.2059	0.0102	0.0026	0.0118	0.0097	0.0136	0.0032	0.0104	0.0168	0.1082	0.1466	0.0031	0.0019	0.0086	0.0159	0.0214	0.0125	0.0161	0.0109	0.0032
5	rs448338	149331227	1.15	0.000182490765420138	0.81	0.49521423796015	0.153079956691581	0.323596878928943	0.0033	0.0041	0.0236	0.1588	0.0093	0.1619	0.2064	0.0102	0.0025	0.0117	0.0096	0.0134	0.0031	0.0104	0.0166	0.1083	0.147	0.0031	0.0019	0.0086	0.0159	0.0213	0.0124	0.016	0.0108	0.0031
5	rs245058	149336506	1.14	0.000266446419576171	0.81	0.49521423796015	0.156980444571151	0.347065895349878	0.0033	0.0041	0.0237	0.1588	0.0093	0.1632	0.2071	0.0101	0.0024	0.0116	0.0095	0.0133	0.003	0.0103	0.0162	0.1084	0.147	0.003	0.0019	0.0087	0.0159	0.021	0.0122	0.0158	0.0107	0.0031
5	rs245056	149341038	1.04	0.00661933856280655	0.81	0.49521423796015	0.457201245412512	0.183714477515558	0.0026	0.0037	0.025	0.1666	0.0082	0.1788	0.2087	0.0077	0.0021	0.0097	0.008	0.0105	0.0024	0.0096	0.0155	0.1087	0.1474	0.0029	9e-04	0.0072	0.0146	0.0201	0.0093	0.0134	0.0088	0.0022
5	rs245055	149341279	1.04	0.00661933856280655	0.81	0.49521423796015	0.464170673794732	0.185749077005445	0.0026	0.0037	0.025	0.1665	0.0082	0.1788	0.2089	0.0076	0.0021	0.0097	0.008	0.0105	0.0024	0.0096	0.0155	0.1088	0.1476	0.0029	9e-04	0.0071	0.0145	0.0201	0.0093	0.0134	0.0087	0.0022
5	rs78676079	149360630	1.04	0.00661933856280655	0.81	0.49521423796015	0.422260700991942	0.183816025136893	0.0025	0.0036	0.0251	0.1665	0.0082	0.1791	0.2086	0.0076	0.002	0.0096	0.008	0.0104	0.0022	0.0096	0.0154	0.1087	0.1487	0.0028	9e-04	0.0071	0.0144	0.02	0.0092	0.0133	0.0086	0.0021
5	rs17711997	149366714	1.04	0.00661933856280655	0.8	0.544775224122235	0.416936334635444	0.162532983161867	0.0024	0.0036	0.0251	0.1665	0.0082	0.1792	0.2085	0.0077	0.002	0.0095	0.0079	0.0104	0.0022	0.0096	0.0153	0.1087	0.149	0.0028	9e-04	0.0071	0.0144	0.02	0.0092	0.0132	0.0086	0.0021
5	rs72832120	149370633	1.04	0.00661933856280655	0.8	0.544775224122235	0.402865194667749	0.157597423766489	0.0024	0.0036	0.0251	0.1663	0.0082	0.1794	0.2088	0.0076	0.002	0.0095	0.0079	0.0104	0.0021	0.0096	0.0153	0.1085	0.1492	0.0028	9e-04	0.0071	0.0144	0.02	0.0092	0.0132	0.0086	0.0021
5	rs10875553	149374932	1.04	0.00661933856280655	0.8	0.544775224122235	0.358844132679687	0.1368491957257	0.0024	0.0036	0.0252	0.1662	0.0083	0.1795	0.209	0.0077	0.002	0.0095	0.0079	0.0104	0.0021	0.0096	0.0153	0.1085	0.1494	0.0028	9e-04	0.0071	0.0144	0.02	0.0092	0.0131	0.0086	0.0021
5	rs4705405	149383776	1.04	0.00661933856280655	0.8	0.544775224122235	0.377534598295856	0.127637644228946	0.002	0.0035	0.0251	0.1663	0.0082	0.1805	0.2097	0.0076	0.002	0.0094	0.0078	0.0103	0.0021	0.0096	0.0151	0.1091	0.1497	0.0028	9e-04	0.007	0.0138	0.02	0.0091	0.0129	0.0085	0.002
5	rs17712097	149384610	1.04	0.00661933856280655	0.8	0.544775224122235	0.37830327439552	0.1279051719469	0.002	0.0035	0.0251	0.1663	0.0082	0.1805	0.2097	0.0076	0.002	0.0094	0.0078	0.0103	0.0021	0.0096	0.0151	0.1091	0.1497	0.0028	9e-04	0.007	0.0138	0.02	0.0091	0.0129	0.0085	0.002
5	rs2241698	149390148	1.04	0.00661933856280655	0.8	0.544775224122235	0.3872556904667	0.130861674616815	0.0021	0.0035	0.0251	0.1663	0.0082	0.1808	0.2097	0.0075	0.002	0.0094	0.0078	0.0103	0.0019	0.0095	0.0151	0.1093	0.1498	0.0028	9e-04	0.007	0.0133	0.0201	0.009	0.0128	0.0084	0.002
5	rs78617506	149394455	1.04	0.00661933856280655	0.8	0.544775224122235	0.385090776940086	0.135115418735565	0.0021	0.0035	0.0251	0.1663	0.0082	0.1809	0.2097	0.0075	0.002	0.0094	0.0078	0.0103	0.0019	0.0095	0.0151	0.1094	0.1498	0.0028	9e-04	0.007	0.0133	0.0201	0.009	0.0128	0.0084	0.002
5	rs75636345	149397928	1.04	0.00661933856280655	0.8	0.544775224122235	0.353888992962158	0.151290994582661	0.0021	0.0034	0.0251	0.1663	0.0082	0.181	0.2098	0.0075	0.002	0.0094	0.0077	0.0103	0.0019	0.0095	0.0151	0.1095	0.1498	0.0027	0.001	0.0069	0.0132	0.0201	0.009	0.0128	0.0084	0.002
5	rs35341726	149404179	1.04	0.00661933856280655	0.8	0.544775224122235	0.338043094642521	0.135753234436124	0.0021	0.0034	0.0251	0.1663	0.0082	0.1811	0.2098	0.0075	0.002	0.0094	0.0077	0.0103	0.0019	0.0095	0.0151	0.1095	0.1497	0.0026	0.001	0.0069	0.0132	0.0201	0.009	0.0128	0.0084	0.002
5	rs6579767	149406271	1.04	0.00661933856280655	0.79	0.597486775499064	0.330414906644896	0.13630081096927	0.0022	0.0034	0.0251	0.1663	0.0082	0.1811	0.2098	0.0075	0.002	0.0094	0.0077	0.0103	0.0019	0.0095	0.0151	0.1095	0.1497	0.0026	0.001	0.0069	0.0132	0.0201	0.009	0.0127	0.0084	0.002
5	rs2304069	149406733	1.04	0.00661933856280655	0.79	0.597486775499064	0.336437799523289	0.136483516162505	0.0022	0.0034	0.0251	0.1665	0.0082	0.1811	0.2099	0.0075	0.002	0.0094	0.0077	0.0103	0.0019	0.0095	0.0151	0.1095	0.1494	0.0026	0.001	0.0069	0.0132	0.0201	0.009	0.0127	0.0084	0.002
5	rs72832129	149410955	1.03	0.00863662774704095	0.79	0.597486775499064	0.338302384942696	0.145825604307514	0.0022	0.0034	0.0251	0.1665	0.0082	0.1811	0.2099	0.0075	0.002	0.0094	0.0077	0.0103	0.0019	0.0095	0.0151	0.1096	0.1494	0.0026	0.001	0.0069	0.0132	0.0201	0.009	0.0128	0.0084	0.002
5	rs2304070	149420698	1.03	0.00863662774704095	0.79	0.597486775499064	0.329135312921402	0.142748515665809	0.0022	0.0034	0.0251	0.1665	0.0082	0.1812	0.2099	0.0075	0.002	0.0094	0.0077	0.0104	0.0019	0.0095	0.0151	0.1096	0.1494	0.0026	0.001	0.0069	0.0132	0.0201	0.009	0.0128	0.0084	0.002
5	rs2276982	149421502	1.03	0.00863662774704095	0.79	0.597486775499064	0.331235205687034	0.141172662653769	0.0022	0.0034	0.0251	0.1665	0.0082	0.1812	0.2099	0.0075	0.002	0.0094	0.0077	0.0104	0.0019	0.0095	0.0151	0.1096	0.1494	0.0026	0.001	0.0069	0.0132	0.0201	0.009	0.0127	0.0084	0.002
5	rs3020829	149426966	1.03	0.00863662774704095	0.79	0.597486775499064	0.328981935756415	0.129783684666307	0.0022	0.0035	0.025	0.1665	0.0082	0.1813	0.2098	0.0075	0.002	0.0093	0.0077	0.0104	0.002	0.0095	0.0151	0.1096	0.1495	0.0026	0.001	0.007	0.0132	0.0201	0.009	0.0127	0.0083	0.002
5	rs216131	149431223	1.02	0.0111619243707362	0.78	0.653412240020304	0.29191041625395	0.086585931532156	0.0021	0.0036	0.0246	0.1667	0.0082	0.1822	0.2089	0.0074	0.0019	0.0093	0.0074	0.0104	0.0022	0.0093	0.0152	0.1091	0.1505	0.0031	9e-04	0.007	0.013	0.0198	0.009	0.0131	0.0081	0.002
5	rs1062069	149432613	1.02	0.0111619243707362	0.78	0.653412240020304	0.308076010468285	0.0732259513449364	0.002	0.0035	0.0246	0.1664	0.0082	0.1831	0.2085	0.0073	0.0019	0.0092	0.0073	0.0104	0.0022	0.0092	0.0152	0.1089	0.1511	0.0032	9e-04	0.007	0.0129	0.0197	0.0091	0.0132	0.0082	0.0019
5	rs3828609	149432863	1.02	0.0111619243707362	0.79	0.597486775499064	0.291430682846299	0.0674471379883101	0.002	0.0035	0.0246	0.1664	0.0082	0.1832	0.2083	0.0072	0.0019	0.0091	0.0073	0.0104	0.0022	0.0092	0.0152	0.1089	0.1512	0.0032	9e-04	0.007	0.013	0.0197	0.0091	0.0132	0.0082	0.0019
5	rs13117	149433120	1.02	0.0111619243707362	0.8	0.544775224122235	0.289181575329189	0.0657933448479825	0.002	0.0035	0.0246	0.1664	0.0082	0.1836	0.2082	0.0072	0.0019	0.0091	0.0073	0.0104	0.0022	0.0091	0.0152	0.1088	0.1513	0.0032	9e-04	0.007	0.013	0.0197	0.0091	0.0132	0.0081	0.0019
5	rs72832135	149434954	1.02	0.0111619243707362	0.8	0.544775224122235	0.290424612880202	0.0620018437431966	0.002	0.0035	0.0245	0.1664	0.0082	0.1841	0.2082	0.0072	0.0019	0.009	0.0073	0.0103	0.0022	0.0089	0.0153	0.1086	0.1514	0.0032	9e-04	0.007	0.0129	0.0196	0.0091	0.0132	0.0081	0.0019
5	rs56327604	149435608	1.02	0.0111619243707362	0.8	0.544775224122235	0.29219845830898	0.0604061116483617	0.002	0.0035	0.0245	0.1664	0.0082	0.1842	0.2083	0.0072	0.0019	0.009	0.0073	0.0103	0.0022	0.0088	0.0154	0.1086	0.1514	0.0032	9e-04	0.007	0.0129	0.0196	0.0091	0.0132	0.0081	0.0019
5	rs216137	149436545	1.01	0.0142914875909092	0.8	0.544775224122235	0.284711286131778	0.059089864750233	0.002	0.0035	0.0245	0.1665	0.0082	0.1845	0.2083	0.0071	0.0019	0.009	0.0074	0.0103	0.0022	0.0087	0.0155	0.1085	0.1515	0.0032	9e-04	0.007	0.0129	0.0196	0.0091	0.0132	0.008	0.0019
5	rs216138	149437190	1.01	0.0142914875909092	0.81	0.49521423796015	0.287607975132586	0.0536978436431144	0.0021	0.0035	0.0244	0.1667	0.0082	0.1847	0.2083	0.0071	0.0019	0.0089	0.0073	0.0102	0.0022	0.0085	0.0155	0.1086	0.1515	0.0032	9e-04	0.007	0.0129	0.0197	0.0091	0.0132	0.0079	0.0019
5	rs3733671	149439458	1.01	0.0142914875909092	0.81	0.49521423796015	0.31838864112127	0.0508398538774905	0.002	0.0035	0.0242	0.1672	0.0081	0.1847	0.2082	0.007	0.0019	0.0089	0.0072	0.0103	0.0022	0.0082	0.0156	0.1092	0.1513	0.003	9e-04	0.0069	0.0126	0.0202	0.009	0.0132	0.0077	0.0018
5	rs77510451	149440645	1.01	0.0142914875909092	0.81	0.49521423796015	0.3522451572904	0.04949709514237	0.002	0.0035	0.0242	0.1677	0.0078	0.1849	0.208	0.007	0.0019	0.0089	0.0072	0.0102	0.0022	0.0081	0.0157	0.1092	0.1511	0.003	9e-04	0.0069	0.0126	0.0206	0.009	0.0132	0.0077	0.0018
5	rs2282806	149442474	1.01	0.0142914875909092	0.81	0.49521423796015	0.371250588087579	0.0509012607836079	0.002	0.0034	0.0243	0.1679	0.0078	0.185	0.2081	0.0069	0.0018	0.0089	0.0073	0.0102	0.0022	0.0081	0.0157	0.109	0.151	0.0029	9e-04	0.0069	0.0125	0.0206	0.009	0.0132	0.0076	0.0018
5	rs7719910	149445987	1	0.0181319503600048	0.81	0.49521423796015	0.38976129919205	0.0715852094895178	0.002	0.0032	0.0246	0.1693	0.0075	0.1857	0.2103	0.0066	0.0019	0.0095	0.0074	0.01	0.002	0.0079	0.0156	0.1088	0.1498	0.0031	0.001	0.0069	0.0115	0.0201	0.0088	0.0129	0.0073	0.0017
5	rs10040529	149447384	1	0.0181319503600048	0.81	0.49521423796015	0.368264201773163	0.0761886257580679	0.0019	0.0032	0.0247	0.1696	0.0075	0.1861	0.21	0.0066	0.0019	0.0096	0.0075	0.0099	0.0023	0.0078	0.0154	0.1091	0.1497	0.003	0.0011	0.007	0.0112	0.0199	0.0087	0.013	0.0072	0.0017
5	rs34951517	149449827	1	0.0181319503600048	0.81	0.49521423796015	0.331337817626322	0.0684197657324233	0.0019	0.0031	0.0247	0.1691	0.0075	0.1862	0.2097	0.0066	0.0019	0.0094	0.0075	0.0099	0.0023	0.0077	0.0154	0.1095	0.1505	0.0029	0.0011	0.007	0.0113	0.0199	0.0087	0.0132	0.0071	0.0017
5	rs10079250	149450132	1	0.0181319503600048	0.81	0.49521423796015	0.324093580325034	0.0702414383832952	0.0019	0.0031	0.0247	0.169	0.0075	0.1862	0.2097	0.0066	0.0019	0.0093	0.0075	0.0099	0.0023	0.0076	0.0154	0.1095	0.1506	0.0029	0.0011	0.007	0.0113	0.0199	0.0088	0.0132	0.0071	0.0017
5	rs1549919	149453450	1	0.0181319503600048	0.81	0.49521423796015	0.362812217220169	0.0682108564258629	0.0019	0.0031	0.0247	0.1693	0.0077	0.1862	0.2099	0.0066	0.0019	0.0092	0.0076	0.0099	0.0023	0.0077	0.0148	0.109	0.151	0.0029	0.0011	0.007	0.0113	0.0198	0.0089	0.0132	0.0071	0.0016
5	rs12651699	149454918	1	0.0181319503600048	0.8	0.544775224122235	0.373757744457535	0.0659305037042551	0.0019	0.0031	0.0247	0.1694	0.0077	0.1861	0.21	0.0066	0.0019	0.0091	0.0076	0.0098	0.0023	0.0076	0.0147	0.1091	0.1511	0.0029	0.0011	0.007	0.0113	0.0198	0.0089	0.0133	0.0071	0.0016
5	rs4705107	149458419	0.99	0.0227998706611418	0.8	0.544775224122235	0.448427500040699	0.0715852094895178	0.0019	0.0031	0.0247	0.169	0.0077	0.1862	0.2104	0.0064	0.002	0.009	0.0077	0.0096	0.0024	0.0074	0.0144	0.1094	0.1519	0.0028	0.0011	0.007	0.0112	0.0196	0.0089	0.0133	0.0069	0.0013
5	rs2237084	149465491	0.98	0.0284210112117031	0.79	0.597486775499064	0.651721231009524	0.0816568593424426	0.0022	0.0032	0.0257	0.1658	0.0078	0.1832	0.2094	0.0058	0.0023	0.0094	0.0081	0.0098	0.0039	0.0075	0.0138	0.1095	0.1543	0.0034	0.0015	0.0074	0.0112	0.0194	0.0087	0.014	0.0065	0.0015
5	rs35316759	149471284	0.98	0.0284210112117031	0.79	0.597486775499064	0.704679930488051	0.0749543415105019	0.0022	0.0031	0.0258	0.1653	0.0078	0.1827	0.2093	0.0058	0.0024	0.0095	0.0082	0.0099	0.004	0.0074	0.0137	0.1103	0.1543	0.0035	0.0015	0.0076	0.0112	0.0193	0.0087	0.0141	0.0065	0.0014
5	rs79818661	149480185	0.97	0.0351293717890758	0.79	0.597486775499064	0.732940487261028	0.0753165075465166	0.0023	0.0032	0.026	0.1652	0.0078	0.1825	0.2093	0.0059	0.0024	0.0095	0.0082	0.01	0.0042	0.0072	0.0136	0.1102	0.1546	0.0035	0.0015	0.0076	0.011	0.0192	0.0085	0.0141	0.0066	0.0013
5	rs13360152	149480824	0.97	0.0351293717890758	0.8	0.544775224122235	0.755276331511458	0.0795696654888375	0.0023	0.0033	0.026	0.1651	0.0078	0.1824	0.2093	0.006	0.0024	0.0095	0.0085	0.01	0.0042	0.0072	0.0136	0.1102	0.1547	0.0035	0.0015	0.0076	0.011	0.0189	0.0085	0.0142	0.0066	0.0013
5	rs13362413	149480879	0.97	0.0351293717890758	0.79	0.597486775499064	0.805834479240313	0.0837658791460273	0.0023	0.0032	0.026	0.1651	0.0078	0.1823	0.2093	0.0059	0.0026	0.0095	0.0085	0.01	0.0042	0.0072	0.0136	0.1101	0.1549	0.0035	0.0015	0.0076	0.011	0.0189	0.0085	0.0142	0.0066	0.0013
5	rs11743220	149483141	0.97	0.0351293717890758	0.79	0.597486775499064	0.711940152006363	0.0824828111152438	0.0023	0.0033	0.0261	0.1653	0.0078	0.1817	0.2092	0.006	0.0026	0.0096	0.0085	0.01	0.0041	0.0072	0.0136	0.1103	0.1549	0.0033	0.0015	0.0077	0.0109	0.0189	0.0085	0.0142	0.0066	0.0014
5	rs11743387	149483761	0.97	0.0351293717890758	0.79	0.597486775499064	0.733241371718021	0.0862792547225027	0.0023	0.0033	0.0263	0.1649	0.0078	0.1817	0.2091	0.006	0.0027	0.0096	0.0085	0.01	0.0041	0.0075	0.0133	0.1104	0.1544	0.0033	0.0016	0.0077	0.0109	0.0189	0.0085	0.0143	0.0067	0.0014
5	rs6865659	149485772	0.97	0.0351293717890758	0.79	0.597486775499064	0.662753431746584	0.0922587702781555	0.0024	0.0033	0.0265	0.1635	0.0079	0.1814	0.2086	0.0063	0.0028	0.0101	0.0086	0.01	0.0042	0.0076	0.0134	0.1101	0.1538	0.0033	0.0017	0.008	0.0111	0.019	0.0085	0.0145	0.007	0.0016
5	rs17798680	149487768	0.96	0.0430660126656495	0.79	0.597486775499064	0.55143458074253	0.131492025040899	0.0026	0.0033	0.0266	0.159	0.0079	0.1763	0.2078	0.0067	0.0032	0.0112	0.0088	0.0105	0.0049	0.008	0.0146	0.1122	0.1517	0.0033	0.003	0.0085	0.0117	0.0195	0.0094	0.0149	0.0076	0.0019
5	rs7709258	149487910	0.95	0.0523777185899542	0.79	0.597486775499064	0.54952030239247	0.141080163726806	0.0026	0.0033	0.0264	0.1595	0.0079	0.1752	0.2081	0.0067	0.0032	0.0115	0.0088	0.0106	0.0049	0.0079	0.0146	0.112	0.1516	0.0035	0.0031	0.0086	0.0117	0.0195	0.0092	0.0149	0.0077	0.002
5	rs1010101	149489110	0.94	0.0632155594214646	0.79	0.597486775499064	0.387700534657809	0.163604553338375	0.0027	0.0033	0.0271	0.1565	0.0077	0.172	0.2094	0.0068	0.0032	0.012	0.0087	0.0115	0.0048	0.0079	0.0161	0.1138	0.1492	0.0039	0.0033	0.0089	0.0116	0.0197	0.0093	0.0152	0.0083	0.0019
5	rs61469361	149490450	0.94	0.0632155594214646	0.79	0.597486775499064	0.374194649675633	0.161560986204375	0.0028	0.0033	0.0272	0.1561	0.0078	0.1716	0.2094	0.0069	0.0032	0.0121	0.0087	0.0116	0.0047	0.0079	0.0162	0.1136	0.1491	0.004	0.0033	0.0089	0.0116	0.0197	0.0093	0.0152	0.0085	0.002
5	rs115138219	149491647	0.94	0.0632155594214646	0.79	0.597486775499064	0.341578283347102	0.159236617507355	0.0028	0.0033	0.0273	0.1562	0.0078	0.1716	0.21	0.0068	0.0032	0.0122	0.0085	0.0116	0.0046	0.008	0.0162	0.1139	0.1488	0.0039	0.0033	0.0089	0.0114	0.0197	0.0094	0.0152	0.0085	0.0019
5	rs1009424	149492119	0.94	0.0632155594214646	0.8	0.544775224122235	0.336799938491897	0.166049143259399	0.0028	0.0033	0.0273	0.1562	0.0078	0.1716	0.21	0.0068	0.0032	0.0122	0.0085	0.0116	0.0046	0.008	0.0163	0.1139	0.1488	0.0039	0.0033	0.0089	0.0114	0.0197	0.0094	0.0152	0.0085	0.0019
5	rs6874642	149492296	0.94	0.0632155594214646	0.79	0.597486775499064	0.331645752838693	0.16448313627982	0.0028	0.0033	0.0274	0.1561	0.0078	0.1716	0.21	0.0068	0.0032	0.0122	0.0085	0.0116	0.0046	0.008	0.0163	0.114	0.1488	0.0039	0.0033	0.0089	0.0114	0.0197	0.0094	0.0152	0.0085	0.0019
5	rs1017375	149494521	0.94	0.0632155594214646	0.79	0.597486775499064	0.301642195224447	0.148549249188577	0.0027	0.0033	0.0274	0.1561	0.0078	0.1716	0.21	0.0068	0.0032	0.0122	0.0085	0.0116	0.0043	0.008	0.0163	0.1143	0.1488	0.0039	0.0032	0.0089	0.0114	0.0197	0.0093	0.0151	0.0085	0.0019
5	rs246394	149498151	0.93	0.0757334056000413	0.79	0.597486775499064	0.256521075545251	0.149115027303675	0.0027	0.0033	0.0274	0.1557	0.0078	0.1712	0.2103	0.0068	0.0031	0.0122	0.0084	0.0116	0.0042	0.0079	0.0166	0.115	0.1486	0.0039	0.0032	0.0087	0.0115	0.0197	0.0092	0.0151	0.0088	0.0019
5	rs78436628	149501664	0.93	0.0757334056000413	0.79	0.597486775499064	0.246163368498883	0.147702035241836	0.0027	0.0033	0.0274	0.1556	0.0078	0.1709	0.2103	0.0068	0.003	0.0122	0.0084	0.0115	0.0041	0.0079	0.0167	0.1152	0.1486	0.0039	0.0032	0.0087	0.0116	0.0196	0.0092	0.0151	0.009	0.0019
5	rs56388645	149502838	0.93	0.0757334056000413	0.8	0.544775224122235	0.23446035257691	0.148832041487617	0.0027	0.0033	0.0274	0.1556	0.0078	0.1708	0.2103	0.0068	0.0029	0.0122	0.0084	0.0115	0.0041	0.0079	0.0168	0.1153	0.1485	0.0039	0.0031	0.0087	0.0116	0.0196	0.0092	0.0151	0.0091	0.0019
5	rs112374268	149504864	0.93	0.0757334056000413	0.81	0.49521423796015	0.211918968132547	0.149303791932718	0.0027	0.0033	0.0274	0.1554	0.0078	0.1705	0.2103	0.0069	0.0028	0.0122	0.0084	0.0115	0.0041	0.0079	0.0169	0.1155	0.1485	0.0039	0.0031	0.0087	0.0117	0.0196	0.0092	0.015	0.0093	0.0019
5	rs116700443	149508461	0.93	0.0757334056000413	0.81	0.49521423796015	0.191601092964062	0.153764363523109	0.0027	0.0033	0.0275	0.1551	0.0078	0.1696	0.2104	0.007	0.0028	0.0122	0.0085	0.0115	0.004	0.0079	0.0173	0.1162	0.148	0.0039	0.0031	0.0086	0.0119	0.0195	0.0091	0.0149	0.0098	0.0019
5	rs3816018	149508475	0.93	0.0757334056000413	0.81	0.49521423796015	0.177389036835351	0.156060166133246	0.0027	0.0033	0.0275	0.1551	0.0077	0.1696	0.2104	0.007	0.0028	0.0122	0.0084	0.0115	0.004	0.0082	0.0173	0.1162	0.148	0.0039	0.0031	0.0086	0.0119	0.0195	0.0091	0.0149	0.0098	0.0019
5	rs41287110	149509446	0.93	0.0757334056000413	0.81	0.49521423796015	0.182709493882746	0.155772527731071	0.0027	0.0033	0.0275	0.1549	0.0077	0.1696	0.2105	0.0071	0.0028	0.0122	0.0084	0.0115	0.004	0.0082	0.0173	0.1162	0.148	0.0039	0.003	0.0086	0.0119	0.0195	0.0091	0.0149	0.0098	0.0019
5	rs113779369	149510290	0.93	0.0757334056000413	0.82	0.448736318624531	0.182007163434318	0.15663600949477	0.0027	0.0033	0.0275	0.1548	0.0077	0.1695	0.2105	0.0071	0.0028	0.0122	0.0084	0.0116	0.004	0.0082	0.0173	0.1162	0.148	0.0039	0.003	0.0086	0.0119	0.0194	0.0091	0.0149	0.0098	0.0019
5	rs17110944	149515397	0.93	0.0757334056000413	0.81	0.49521423796015	0.171159906483048	0.154623866827518	0.0027	0.0033	0.0275	0.1543	0.0077	0.1695	0.2108	0.0071	0.0029	0.0122	0.0084	0.0117	0.004	0.0081	0.0173	0.1162	0.1479	0.0039	0.003	0.0086	0.012	0.0194	0.0092	0.0149	0.0099	0.0019
5	rs115670940	149527073	0.93	0.0757334056000413	0.81	0.49521423796015	0.149533410935599	0.155197818379326	0.0027	0.0033	0.0276	0.1529	0.0077	0.1696	0.2115	0.0072	0.0028	0.0122	0.0084	0.0118	0.004	0.008	0.0174	0.1164	0.1476	0.0039	0.003	0.0087	0.0123	0.0192	0.0092	0.0149	0.0102	0.0019
5	rs6885033	149529913	0.93	0.0757334056000413	0.81	0.49521423796015	0.143196567390143	0.154050674514486	0.0027	0.0033	0.0276	0.1527	0.0077	0.1696	0.2116	0.0072	0.0028	0.0122	0.0084	0.0118	0.004	0.008	0.0174	0.1164	0.1475	0.0039	0.003	0.0087	0.0123	0.0192	0.0092	0.015	0.0103	0.0019
5	rs17708682	149529999	0.93	0.0757334056000413	0.81	0.49521423796015	0.143036229727486	0.154050674514486	0.0027	0.0033	0.0276	0.1527	0.0077	0.1696	0.2116	0.0072	0.0028	0.0122	0.0084	0.0118	0.004	0.008	0.0174	0.1164	0.1475	0.0039	0.003	0.0087	0.0123	0.0192	0.0092	0.015	0.0103	0.0019
5	rs115912863	149531760	0.93	0.0757334056000413	0.81	0.49521423796015	0.146686036080367	0.15778995744588	0.0027	0.0033	0.0276	0.1527	0.0077	0.1697	0.2116	0.0072	0.0028	0.0123	0.0084	0.0119	0.004	0.008	0.0174	0.1163	0.1475	0.0039	0.003	0.0086	0.0123	0.0192	0.0092	0.015	0.0103	0.0019
5	rs6579775	149533848	0.93	0.0757334056000413	0.81	0.49521423796015	0.152946489757127	0.165951115140525	0.0027	0.0033	0.0276	0.1526	0.0077	0.1697	0.2117	0.0072	0.0028	0.0126	0.0084	0.0119	0.004	0.008	0.0175	0.116	0.1475	0.0038	0.003	0.0084	0.0124	0.0192	0.0093	0.015	0.0103	0.0019
5	rs56245821	149535997	0.93	0.0757334056000413	0.81	0.49521423796015	0.173628873147503	0.172464271924578	0.0027	0.0033	0.0277	0.1525	0.0077	0.1696	0.2116	0.0072	0.0028	0.0126	0.0084	0.012	0.004	0.008	0.0174	0.116	0.1475	0.0038	0.003	0.0084	0.0124	0.0192	0.0093	0.015	0.0104	0.0019
5	rs10476930	149539325	0.93	0.0757334056000413	0.81	0.49521423796015	0.172946963083659	0.166147191699886	0.0027	0.0032	0.0277	0.1525	0.0077	0.1696	0.2115	0.0072	0.0028	0.0126	0.0084	0.012	0.004	0.008	0.0175	0.116	0.1474	0.0038	0.003	0.0084	0.0125	0.0192	0.0093	0.015	0.0104	0.0018
5	rs79720920	149540628	0.93	0.0757334056000413	0.81	0.49521423796015	0.234801324202961	0.217160279196102	0.0027	0.0032	0.0277	0.1521	0.0078	0.1691	0.2115	0.0072	0.0027	0.0128	0.0085	0.012	0.0039	0.008	0.0175	0.1163	0.1473	0.0037	0.0029	0.0084	0.0126	0.0191	0.0093	0.015	0.0108	0.0018
5	rs34923746	149541434	0.93	0.0757334056000413	0.81	0.49521423796015	0.210993974569878	0.221038087386348	0.0027	0.0032	0.028	0.151	0.0081	0.1674	0.2116	0.0073	0.0025	0.0131	0.0087	0.0121	0.0038	0.0081	0.0177	0.1176	0.1468	0.0036	0.0028	0.0084	0.013	0.0188	0.0096	0.0151	0.0113	0.0017
5	rs117193381	149542396	NA	NA	NA	NA	0.192210105884153	0.281415529870671	0.0028	0.0033	0.0288	0.1486	0.0086	0.1635	0.2111	0.0076	0.0021	0.014	0.0091	0.0131	0.0035	0.0082	0.0187	0.1201	0.1449	0.0034	0.0027	0.0085	0.0138	0.0188	0.01	0.0151	0.0122	0.0016
5	rs6887526	149543812	NA	NA	NA	NA	0.406388780244263	0.525176609569361	0.0028	0.0034	0.0298	0.1456	0.0093	0.1581	0.2102	0.0081	0.0013	0.0151	0.0097	0.0146	0.0029	0.0084	0.0203	0.124	0.1425	0.003	0.0022	0.0086	0.015	0.0187	0.0108	0.015	0.0135	0.0014
5	rs2302274	149546426	0.9	0.124917206299546	0.81	0.49521423796015	0.485511262528396	0.678504512300848	0.0027	0.0034	0.0302	0.1455	0.0095	0.1568	0.2102	0.0082	0.0011	0.0153	0.0099	0.0149	0.0026	0.0086	0.0208	0.1247	0.1412	0.0031	0.002	0.0085	0.015	0.0193	0.0108	0.0154	0.0136	0.0014
5	rs115145667	149547729	0.9	0.124917206299546	0.81	0.49521423796015	0.512854123069391	0.713664701455972	0.0027	0.0034	0.0302	0.1455	0.0095	0.1567	0.2097	0.0081	0.0011	0.0153	0.01	0.0149	0.0027	0.0085	0.021	0.125	0.1415	0.003	0.0019	0.0085	0.015	0.0192	0.0107	0.0155	0.0136	0.0013
5	rs2282809	149551812	0.89	0.145699762692903	0.81	0.49521423796015	0.544518455046228	0.7572168115315	0.0026	0.0034	0.0302	0.1455	0.0095	0.1566	0.2093	0.0081	0.0011	0.0153	0.0102	0.015	0.0027	0.0085	0.0211	0.1251	0.1417	0.003	0.0019	0.0085	0.015	0.0192	0.0107	0.0156	0.0137	0.0013
5	Affx-25845405	149563715	0.89	0.145699762692903	0.81	0.49521423796015	0.621084027336294	0.776009326743441	0.0026	0.0033	0.0307	0.1456	0.0094	0.1567	0.209	0.0079	0.0011	0.0152	0.0102	0.0149	0.0027	0.0085	0.0211	0.1251	0.1419	0.003	0.0018	0.0084	0.015	0.0192	0.0107	0.0156	0.0138	0.0013
5	rs3756316	149568496	0.89	0.145699762692903	0.81	0.49521423796015	0.664624268874816	0.811125376566293	0.0026	0.0033	0.0311	0.1456	0.0094	0.1564	0.2084	0.0078	0.0011	0.0154	0.0102	0.0149	0.0027	0.0085	0.0211	0.1252	0.142	0.003	0.0018	0.0083	0.015	0.0192	0.0107	0.0158	0.0138	0.0013
5	rs10058507	149569152	0.89	0.145699762692903	0.82	0.448736318624531	0.662393928390023	0.802391930102571	0.0026	0.0033	0.0311	0.1456	0.0094	0.1564	0.2086	0.0078	0.0011	0.0153	0.0102	0.0149	0.0028	0.0085	0.0211	0.1249	0.1421	0.003	0.0018	0.0083	0.015	0.0192	0.0107	0.0158	0.0138	0.0013
5	rs72492452	149573099	0.89	0.145699762692903	0.83	0.405269641990714	0.686528550856917	0.842234368911525	0.0027	0.0033	0.0311	0.1454	0.0094	0.1563	0.2083	0.0077	0.0011	0.0153	0.0103	0.015	0.0028	0.0084	0.0212	0.1248	0.1425	0.003	0.0018	0.0083	0.0149	0.0193	0.0107	0.016	0.0139	0.0012
5	rs2240784	149575702	0.89	0.145699762692903	0.82	0.448736318624531	0.817472139865624	0.89858088580135	0.0027	0.0033	0.0311	0.1451	0.0094	0.1558	0.209	0.0075	0.001	0.0151	0.0103	0.0151	0.0029	0.0084	0.0216	0.1244	0.1427	0.0029	0.0018	0.0083	0.015	0.0193	0.0106	0.0161	0.0141	0.0012
5	rs2240792	149582817	0.89	0.145699762692903	0.82	0.448736318624531	1.00393645159976	1.05349777958881	0.0026	0.0032	0.0312	0.1442	0.0094	0.1551	0.2086	0.0073	8e-04	0.0152	0.0104	0.0154	0.0026	0.0079	0.0215	0.1251	0.1448	0.0027	0.0016	0.0082	0.015	0.0193	0.0107	0.0167	0.0142	0.0012
5	rs2240794	149583336	0.89	0.145699762692903	0.82	0.448736318624531	0.983391911616291	1.09990844690619	0.0025	0.0032	0.0312	0.1442	0.0094	0.1551	0.2085	0.0073	8e-04	0.0152	0.0104	0.0154	0.0026	0.0079	0.0215	0.1251	0.1448	0.0027	0.0016	0.0082	0.0151	0.0193	0.0107	0.0167	0.0142	0.0012
5	rs2270147	149585821	0.89	0.145699762692903	0.81	0.49521423796015	0.955175821918094	1.20108680195203	0.0024	0.0032	0.0312	0.1438	0.0095	0.1562	0.208	0.0073	8e-04	0.0151	0.0103	0.0155	0.0025	0.0079	0.0217	0.1253	0.1446	0.0027	0.0015	0.008	0.0154	0.0192	0.0107	0.0169	0.0141	0.0012
5	rs73279871	149587129	0.89	0.145699762692903	0.81	0.49521423796015	0.939061487398791	1.25860006196894	0.0023	0.0031	0.0313	0.1433	0.0096	0.1557	0.2075	0.0074	7e-04	0.0151	0.0103	0.0156	0.0025	0.0079	0.0218	0.1255	0.1447	0.003	0.0015	0.0081	0.0154	0.0194	0.0107	0.0171	0.014	0.0012
5	rs79676579	149588205	0.88	0.168925028033099	0.81	0.49521423796015	0.933631893159845	1.29507397601808	0.0024	0.0031	0.0313	0.1432	0.0096	0.1551	0.2075	0.0076	8e-04	0.015	0.0103	0.0158	0.0025	0.008	0.0219	0.1256	0.1448	0.003	0.0015	0.0077	0.0154	0.0196	0.0108	0.0171	0.0141	0.0013
5	rs2240795	149589647	0.88	0.168925028033099	0.81	0.49521423796015	0.955512743120489	1.40077211914573	0.0024	0.0032	0.0315	0.1428	0.01	0.1539	0.2067	0.0077	8e-04	0.0148	0.0105	0.0163	0.0024	0.008	0.0222	0.1255	0.1448	0.0029	0.0015	0.0078	0.0156	0.0198	0.0109	0.0175	0.0142	0.0014
5	rs6873782	149592702	0.88	0.168925028033099	0.81	0.49521423796015	0.99278658739177	1.31438621318664	0.0025	0.003	0.0311	0.1417	0.0101	0.1529	0.2066	0.0081	0.0011	0.0145	0.0103	0.0168	0.0031	0.0079	0.0227	0.1247	0.1448	0.0026	0.0019	0.0079	0.016	0.0203	0.0106	0.0178	0.0145	0.0016
5	rs6873984	149592833	0.88	0.168925028033099	0.81	0.49521423796015	0.925969317567412	1.33290394019827	0.0025	0.003	0.0311	0.1415	0.0101	0.1528	0.2066	0.0081	0.0014	0.0145	0.0103	0.0168	0.0031	0.0079	0.0227	0.1247	0.1447	0.0026	0.0018	0.0079	0.016	0.0203	0.0106	0.0178	0.0145	0.0016
5	rs6891450	149596052	0.88	0.168925028033099	0.8	0.544775224122235	0.85578717817156	1.23776792095723	0.0025	0.003	0.0311	0.1415	0.0102	0.1529	0.2064	0.0081	0.0014	0.0148	0.0104	0.0171	0.0031	0.0078	0.0228	0.1242	0.1448	0.0024	0.0018	0.0078	0.016	0.0204	0.0106	0.0179	0.0144	0.0016
5	rs79354200	149601438	0.88	0.168925028033099	0.8	0.544775224122235	0.656152687747068	1.07324965323987	0.0027	0.0031	0.0309	0.1413	0.0101	0.1535	0.2055	0.0082	0.0018	0.0146	0.0103	0.0173	0.0033	0.0075	0.0228	0.1233	0.1452	0.0024	0.0021	0.0077	0.0157	0.0206	0.0104	0.0185	0.014	0.0018
5	rs2241694	149602608	0.88	0.168925028033099	0.8	0.544775224122235	0.684046575001681	1.15144633086909	0.0027	0.0031	0.0309	0.1413	0.0101	0.1536	0.2054	0.0083	0.0018	0.0146	0.0103	0.0173	0.0033	0.0074	0.0228	0.1232	0.1452	0.0024	0.0021	0.0077	0.0157	0.0206	0.0104	0.0186	0.014	0.0018
5	rs2241695	149602824	0.88	0.168925028033099	0.8	0.544775224122235	0.676987814842948	1.16888483170675	0.0027	0.0031	0.0309	0.1412	0.0101	0.1535	0.2054	0.0083	0.0018	0.0146	0.0103	0.0174	0.0033	0.0074	0.0227	0.1235	0.1452	0.0024	0.0021	0.0077	0.0157	0.0206	0.0105	0.0186	0.014	0.0018
5	rs77905546	149604397	0.88	0.168925028033099	0.8	0.544775224122235	0.631737538150218	1.01035448137467	0.0028	0.0032	0.0308	0.141	0.0101	0.1535	0.2052	0.0083	0.0019	0.0146	0.0103	0.0174	0.0034	0.0074	0.0228	0.1234	0.1452	0.0024	0.0021	0.0078	0.0157	0.0206	0.0104	0.0186	0.014	0.0019
5	rs4958469	149605116	0.88	0.168925028033099	0.8	0.544775224122235	0.633920457197745	1.01741405560043	0.0028	0.0032	0.0307	0.141	0.0102	0.1534	0.2051	0.0083	0.0019	0.0146	0.0104	0.0174	0.0034	0.0074	0.0228	0.1233	0.1453	0.0024	0.0021	0.0078	0.0157	0.0206	0.0104	0.0186	0.014	0.0019
5	rs55728966	149615543	0.87	0.194736090082605	0.8	0.544775224122235	0.534189026991434	0.917893447151505	0.0031	0.0033	0.0299	0.1403	0.0103	0.1526	0.2056	0.0083	0.0025	0.0145	0.0105	0.0176	0.0038	0.0073	0.0229	0.1224	0.1449	0.003	0.0023	0.0077	0.0156	0.0206	0.0102	0.0189	0.0138	0.0025
5	rs6869634	149616719	0.87	0.194736090082605	0.8	0.544775224122235	0.566392933540477	0.982370930638485	0.0031	0.0034	0.0298	0.1403	0.0103	0.1526	0.2056	0.0083	0.0025	0.0145	0.0106	0.0176	0.0038	0.0073	0.0229	0.1223	0.1449	0.003	0.0023	0.0077	0.0156	0.0206	0.0102	0.019	0.0138	0.0025
5	rs4958456	149623365	0.87	0.194736090082605	0.8	0.544775224122235	0.514898617520734	1.06935861312465	0.0034	0.0035	0.03	0.1394	0.0104	0.1522	0.2051	0.0084	0.0028	0.0143	0.0105	0.0178	0.004	0.0073	0.023	0.1219	0.1451	0.0036	0.0023	0.0078	0.0155	0.0206	0.0102	0.019	0.0137	0.0028
5	rs11744389	149623606	0.87	0.194736090082605	0.8	0.544775224122235	0.50490511142219	1.03752064310971	0.0034	0.0035	0.03	0.1398	0.0104	0.1522	0.2051	0.0084	0.0028	0.0143	0.0105	0.0178	0.004	0.0073	0.023	0.1216	0.1451	0.0036	0.0023	0.0078	0.0155	0.0207	0.0102	0.019	0.0137	0.0028
5	rs10463293	149636073	0.87	0.194736090082605	0.8	0.544775224122235	0.272124877807514	0.938235894618064	0.0041	0.0039	0.03	0.1382	0.0104	0.1532	0.2045	0.0083	0.0031	0.0142	0.0104	0.0183	0.0045	0.0079	0.0229	0.121	0.1427	0.0043	0.0026	0.0076	0.0156	0.0206	0.0101	0.0192	0.0134	0.0035
5	rs4958445	149638360	0.87	0.194736090082605	0.8	0.544775224122235	0.284948129115607	0.938077860578327	0.0041	0.0039	0.03	0.138	0.0103	0.1532	0.2045	0.0085	0.0031	0.0141	0.0105	0.0183	0.0045	0.0079	0.0229	0.1212	0.1425	0.0044	0.0026	0.0076	0.0154	0.0206	0.0102	0.0191	0.0134	0.0035
5	rs3776822	149641316	0.87	0.194736090082605	0.8	0.544775224122235	0.240250976358245	0.869691520715289	0.0041	0.0039	0.03	0.1379	0.0103	0.153	0.2047	0.0085	0.0031	0.0137	0.0105	0.0183	0.0046	0.008	0.0228	0.1212	0.1426	0.0044	0.0027	0.0076	0.0154	0.0208	0.0102	0.0191	0.0134	0.0036
5	rs75198306	149642229	0.87	0.194736090082605	0.8	0.544775224122235	0.223569733223246	0.836209135859009	0.0042	0.0039	0.03	0.1379	0.0103	0.153	0.2047	0.0085	0.0031	0.0137	0.0105	0.0183	0.0046	0.008	0.0228	0.1212	0.1426	0.0044	0.0027	0.0076	0.0154	0.0208	0.0102	0.0191	0.0135	0.0036
5	rs17111102	149645005	0.87	0.194736090082605	0.8	0.544775224122235	0.202065333848041	0.814962130314421	0.0042	0.0039	0.0299	0.138	0.0103	0.1528	0.2047	0.0085	0.0031	0.0136	0.0105	0.0183	0.0046	0.0082	0.0228	0.1211	0.1426	0.0044	0.0027	0.0076	0.0153	0.0208	0.0102	0.019	0.0135	0.0036
5	rs72804002	149645185	0.87	0.194736090082605	0.79	0.597486775499064	0.199409845815126	0.822647057470251	0.0042	0.0039	0.0299	0.138	0.0103	0.1528	0.2047	0.0085	0.0031	0.0136	0.0105	0.0183	0.0046	0.0082	0.0228	0.1211	0.1426	0.0044	0.0027	0.0076	0.0153	0.0208	0.0102	0.019	0.0135	0.0036
5	rs116549627	149647724	0.87	0.194736090082605	0.79	0.597486775499064	0.194350351225221	0.799638171205296	0.0042	0.0039	0.0299	0.1384	0.0102	0.1529	0.2046	0.0085	0.0032	0.0136	0.0105	0.0183	0.0047	0.0082	0.0227	0.1205	0.1426	0.0045	0.0028	0.0076	0.0152	0.021	0.0102	0.0188	0.0136	0.0036
5	rs76395056	149649256	0.87	0.194736090082605	0.79	0.597486775499064	0.199526579196599	0.775401566944082	0.0043	0.0039	0.0298	0.1384	0.0102	0.1529	0.2046	0.0085	0.0032	0.0135	0.0105	0.0183	0.0049	0.0083	0.0227	0.1202	0.1426	0.0045	0.0028	0.0076	0.0152	0.0211	0.0101	0.0186	0.0136	0.0037
5	rs1432835	149650496	0.87	0.194736090082605	0.76	0.775138689739853	0.208671499756677	0.777681194257763	0.0044	0.0039	0.0297	0.1384	0.0101	0.153	0.2045	0.0085	0.0033	0.0135	0.0105	0.0183	0.0049	0.0083	0.0227	0.12	0.1426	0.0045	0.0029	0.0077	0.0151	0.0212	0.0101	0.0185	0.0137	0.0038
5	rs73268749	149653675	0.87	0.194736090082605	0.76	0.775138689739853	0.201164922301717	0.751628795398587	0.0044	0.0039	0.0296	0.1384	0.0101	0.1531	0.2045	0.0085	0.0033	0.0134	0.0104	0.0183	0.005	0.0083	0.0226	0.1199	0.1428	0.0046	0.0029	0.0076	0.0151	0.0212	0.0101	0.0184	0.0137	0.0039
5	rs115852525	149654455	0.87	0.194736090082605	0.76	0.775138689739853	0.203243211732349	0.751025226156199	0.0044	0.004	0.0296	0.1384	0.0101	0.1531	0.2045	0.0085	0.0033	0.0134	0.0104	0.0183	0.005	0.0083	0.0226	0.1199	0.1428	0.0046	0.0029	0.0076	0.015	0.0213	0.0101	0.0183	0.0137	0.0039
5	rs1897559	149656212	0.88	0.168925028033099	0.76	0.775138689739853	0.300715016640338	0.808825161814699	0.0047	0.0041	0.0291	0.1379	0.0101	0.1536	0.204	0.0087	0.0036	0.0129	0.0104	0.0183	0.0053	0.0084	0.0222	0.1193	0.1435	0.005	0.0029	0.0076	0.0147	0.0218	0.0101	0.0176	0.014	0.0044
5	rs73796395	149658262	0.88	0.168925028033099	0.76	0.775138689739853	0.405250457838372	0.832814270971805	0.005	0.0043	0.0287	0.1371	0.0101	0.154	0.2043	0.0088	0.0039	0.0126	0.0105	0.0181	0.0056	0.0083	0.0216	0.119	0.1436	0.0054	0.003	0.0076	0.0147	0.022	0.0102	0.0169	0.0138	0.0048
5	rs919740	149665849	0.88	0.168925028033099	0.76	0.775138689739853	0.722144990689314	0.932234322882368	0.0055	0.0046	0.0271	0.1362	0.01	0.1559	0.2046	0.0087	0.0043	0.0121	0.0104	0.0165	0.006	0.0084	0.0205	0.1188	0.1443	0.0061	0.0028	0.008	0.0152	0.0226	0.0097	0.0163	0.0136	0.0054
5	rs7714832	149675169	0.88	0.168925028033099	0.76	0.775138689739853	1.30892845915583	0.967085128424183	0.0056	0.0046	0.0265	0.138	0.0098	0.1597	0.204	0.0083	0.0044	0.0117	0.0101	0.0155	0.0061	0.0081	0.0196	0.1187	0.1448	0.0062	0.0025	0.0082	0.015	0.0223	0.009	0.0156	0.0138	0.0058
5	rs10045518	149675264	0.89	0.145699762692903	0.76	0.775138689739853	1.31456348411952	0.978226413895689	0.0056	0.0047	0.0264	0.138	0.0098	0.1596	0.204	0.0082	0.0044	0.0117	0.0101	0.0156	0.0061	0.0081	0.0196	0.1188	0.1448	0.0063	0.0025	0.0082	0.0149	0.0223	0.0091	0.0156	0.0138	0.0058
5	rs62382675	149684590	0.89	0.145699762692903	0.76	0.775138689739853	1.40791902517936	0.810971985971104	0.0051	0.0044	0.025	0.1424	0.0093	0.1642	0.2071	0.0075	0.0041	0.0107	0.0099	0.0144	0.0054	0.0072	0.0179	0.1179	0.1491	0.0062	0.0021	0.0077	0.0142	0.0216	0.008	0.0146	0.0127	0.0053
5	rs13184396	149689173	NA	NA	NA	NA	1.7178159313316	0.736571494369396	0.0047	0.0041	0.0238	0.1461	0.0089	0.168	0.2096	0.0069	0.0038	0.0098	0.0098	0.0133	0.0048	0.0065	0.0164	0.117	0.1527	0.0061	0.0017	0.0073	0.0137	0.0211	0.0071	0.0138	0.0119	0.0049
5	rs9688182	149689401	NA	NA	NA	NA	1.71465522218121	0.735820387082667	0.0047	0.0041	0.0238	0.1462	0.0089	0.168	0.2096	0.0069	0.0038	0.0098	0.0098	0.0133	0.0048	0.0065	0.0164	0.117	0.1527	0.0061	0.0017	0.0073	0.0137	0.0211	0.0071	0.0138	0.0119	0.0049
5	rs4588582	149699621	NA	NA	NA	NA	1.53095817564358	0.664231002072142	0.0046	0.0041	0.0237	0.1468	0.0089	0.1685	0.2098	0.0071	0.0038	0.0098	0.0098	0.0132	0.0046	0.0065	0.0163	0.1169	0.153	0.0061	0.0017	0.0072	0.0136	0.0207	0.0071	0.0139	0.0118	0.0047
5	rs72805928	149700352	NA	NA	NA	NA	1.5706916003405	0.712173133108744	0.0046	0.0041	0.0237	0.1468	0.0089	0.1685	0.2098	0.0071	0.0038	0.0098	0.0098	0.0132	0.0046	0.0065	0.0163	0.1169	0.153	0.0061	0.0017	0.0072	0.0136	0.0207	0.0071	0.0139	0.0118	0.0047
5	rs115284741	149701137	NA	NA	NA	NA	1.5810148267944	0.712620530596029	0.0046	0.0041	0.0237	0.1468	0.0089	0.1686	0.2097	0.007	0.0037	0.0097	0.0099	0.0132	0.0046	0.0065	0.0163	0.1169	0.1531	0.0061	0.0017	0.0072	0.0136	0.0207	0.0071	0.0139	0.0118	0.0047
5	rs13161248	149704728	NA	NA	NA	NA	1.48819045710547	0.453783056671463	0.0043	0.004	0.0236	0.1474	0.0087	0.1712	0.2091	0.0065	0.0034	0.0096	0.0103	0.0134	0.0041	0.0063	0.0158	0.1182	0.154	0.0058	0.0014	0.0071	0.0137	0.02	0.0073	0.0136	0.0115	0.004
5	rs57666488	149705795	NA	NA	NA	NA	1.47190550478682	0.404291502769895	0.0042	0.0039	0.0235	0.1477	0.0086	0.1717	0.2088	0.0065	0.0033	0.0097	0.0104	0.0134	0.004	0.0064	0.0157	0.1181	0.1548	0.0058	0.0014	0.0072	0.0137	0.0199	0.0071	0.0133	0.0114	0.0039
5	rs77457270	149709264	NA	NA	NA	NA	1.42689602017769	0.420442567764563	0.0042	0.0039	0.0234	0.1481	0.0086	0.1718	0.2091	0.0064	0.0032	0.0096	0.0104	0.0133	0.004	0.0064	0.0157	0.1182	0.155	0.0057	0.0014	0.0072	0.0136	0.0199	0.007	0.0131	0.0113	0.0039
5	rs72805931	149715884	NA	NA	NA	NA	1.32231464621337	0.40649553380204	0.0041	0.0039	0.0232	0.1485	0.0086	0.1719	0.2093	0.0063	0.0032	0.0095	0.0104	0.0132	0.0041	0.0065	0.0156	0.1184	0.1554	0.0056	0.0014	0.0071	0.0134	0.0199	0.0069	0.013	0.0113	0.0039
5	rs66657421	149716218	NA	NA	NA	NA	1.31580633410942	0.4020907599526	0.0041	0.0039	0.0232	0.1485	0.0086	0.1719	0.2093	0.0063	0.0032	0.0095	0.0104	0.0132	0.0041	0.0065	0.0156	0.1184	0.1554	0.0056	0.0014	0.0071	0.0134	0.0199	0.0069	0.013	0.0113	0.0039
5	rs80063012	149717436	NA	NA	NA	NA	1.32241044742131	0.400668508683093	0.0041	0.0039	0.0232	0.1486	0.0086	0.1719	0.2093	0.0063	0.0032	0.0095	0.0104	0.0132	0.004	0.0065	0.0156	0.1184	0.1554	0.0056	0.0013	0.0071	0.0134	0.0198	0.0069	0.013	0.0113	0.0039
5	rs1104959	149742236	NA	NA	NA	NA	1.12312713050542	0.337300945220623	0.004	0.0038	0.0232	0.1486	0.0087	0.1725	0.2093	0.0063	0.0032	0.0096	0.0102	0.013	0.004	0.0067	0.0155	0.1184	0.156	0.0055	0.0013	0.0071	0.0132	0.0199	0.0069	0.0129	0.0112	0.0039
5	rs13164355	149750908	NA	NA	NA	NA	1.08162011677928	0.331162550778797	0.0039	0.0037	0.0232	0.1487	0.0087	0.1726	0.2092	0.0063	0.0031	0.0096	0.0102	0.013	0.004	0.0068	0.0155	0.1184	0.1561	0.0055	0.0013	0.0071	0.0132	0.0199	0.0069	0.0129	0.0112	0.0038
5	rs2071240	149755744	NA	NA	NA	NA	1.05377072142589	0.328349957995155	0.0039	0.0037	0.0232	0.149	0.0087	0.1726	0.2092	0.0063	0.0031	0.0096	0.0102	0.0129	0.004	0.0068	0.0155	0.1184	0.1563	0.0055	0.0013	0.0071	0.0131	0.0198	0.0069	0.0129	0.0112	0.0038
5	rs2569061	149756477	NA	NA	NA	NA	1.0568409232455	0.32773945413176	0.0039	0.0037	0.0232	0.149	0.0087	0.1726	0.2092	0.0063	0.0031	0.0096	0.0102	0.0128	0.004	0.0068	0.0155	0.1184	0.1564	0.0055	0.0013	0.0071	0.0131	0.0198	0.0069	0.0129	0.0112	0.0038
5	rs7713638	149759096	NA	NA	NA	NA	1.06352001650933	0.324205110345944	0.0039	0.0037	0.0231	0.1492	0.0087	0.1726	0.2092	0.0063	0.0031	0.0096	0.0102	0.0128	0.0039	0.0068	0.0154	0.1183	0.1565	0.0055	0.0013	0.0071	0.0131	0.0199	0.0069	0.0129	0.0112	0.0038
5	rs7715100	149763305	NA	NA	NA	NA	0.959981581163933	0.308981186909106	0.0039	0.0037	0.0231	0.1492	0.0087	0.1729	0.2092	0.0063	0.003	0.0096	0.0102	0.0127	0.0039	0.0068	0.0154	0.1183	0.1569	0.0053	0.0013	0.0071	0.0131	0.0198	0.0069	0.0128	0.0112	0.0036
5	rs1864959	149766790	NA	NA	NA	NA	0.954838949819266	0.307303109617828	0.0039	0.0037	0.0231	0.1494	0.0087	0.1729	0.2092	0.0063	0.0029	0.0096	0.0102	0.0126	0.0039	0.0068	0.0154	0.1183	0.157	0.0053	0.0012	0.0071	0.0131	0.0197	0.0069	0.0128	0.0112	0.0036
5	rs2295223	149770058	NA	NA	NA	NA	0.961501257450547	0.30503009024352	0.0039	0.0037	0.0231	0.1494	0.0087	0.173	0.2092	0.0063	0.0029	0.0096	0.0102	0.0126	0.0039	0.0068	0.0154	0.1182	0.1571	0.0053	0.0012	0.0071	0.0131	0.0197	0.0069	0.0128	0.0112	0.0036
5	rs11743855	149772932	NA	NA	NA	NA	0.956776634831036	0.299429142349	0.0039	0.0036	0.0231	0.1495	0.0087	0.173	0.2091	0.0063	0.0029	0.0096	0.0102	0.0126	0.0039	0.0068	0.0155	0.1182	0.1571	0.0053	0.0012	0.0072	0.0131	0.0197	0.0069	0.0128	0.0112	0.0036
5	rs15251	149776232	NA	NA	NA	NA	0.956102473357751	0.294568795660129	0.0039	0.0036	0.0231	0.1496	0.0086	0.1731	0.2089	0.0063	0.0029	0.0096	0.0102	0.0126	0.0039	0.0068	0.0156	0.1181	0.1572	0.0053	0.0012	0.0073	0.0132	0.0196	0.0069	0.0128	0.0112	0.0036
5	rs45491898	149776355	NA	NA	NA	NA	0.955681222133198	0.294568795660129	0.0039	0.0036	0.0231	0.1496	0.0086	0.1731	0.2089	0.0063	0.0029	0.0096	0.0102	0.0126	0.0039	0.0068	0.0156	0.1181	0.1572	0.0053	0.0012	0.0073	0.0132	0.0196	0.0069	0.0128	0.0112	0.0036
5	rs2569062	149778364	NA	NA	NA	NA	0.949791765831335	0.284803699847686	0.0038	0.0036	0.0231	0.1498	0.0086	0.1733	0.2087	0.0063	0.0029	0.0096	0.0102	0.0125	0.0039	0.0068	0.0157	0.1179	0.1572	0.0053	0.0012	0.0074	0.0133	0.0195	0.0069	0.0128	0.0113	0.0034
5	rs55984000	149779363	NA	NA	NA	NA	0.956355260905731	0.286209319573421	0.0038	0.0036	0.0231	0.1497	0.0086	0.1733	0.2087	0.0062	0.0028	0.0096	0.0102	0.0126	0.004	0.0068	0.0157	0.1178	0.1571	0.0052	0.0012	0.0074	0.0133	0.0196	0.0069	0.0128	0.0113	0.0034
5	rs59402030	149780853	NA	NA	NA	NA	0.961585712989604	0.278737208904261	0.0038	0.0036	0.0231	0.1495	0.0086	0.1734	0.2087	0.0062	0.0028	0.0096	0.0102	0.0127	0.004	0.0068	0.0158	0.1178	0.1571	0.0052	0.0012	0.0074	0.0133	0.0197	0.0069	0.0128	0.0113	0.0033
5	rs1056400	149781627	NA	NA	NA	NA	0.957366687127252	0.2738667369774	0.0037	0.0035	0.0231	0.1495	0.0086	0.1735	0.2087	0.0062	0.0028	0.0096	0.0102	0.0127	0.004	0.0068	0.0158	0.1179	0.1571	0.0052	0.0011	0.0075	0.0133	0.0197	0.0069	0.0128	0.0113	0.0033
5	rs10057502	149790634	0.88	0.168925028033099	0.76	0.775138689739853	0.528347068865601	0.248235742009715	0.0039	0.0032	0.0232	0.1485	0.0082	0.1787	0.2053	0.0058	0.0023	0.0098	0.0094	0.0126	0.0033	0.0074	0.0166	0.1187	0.159	0.0048	0.0011	0.0071	0.013	0.0193	0.007	0.0126	0.0107	0.003
5	rs78512690	149790968	0.88	0.168925028033099	0.75	0.841047356078831	0.505792443066756	0.242092185144619	0.0039	0.0032	0.0233	0.1485	0.0082	0.179	0.205	0.0058	0.0023	0.0098	0.0093	0.0126	0.0032	0.0074	0.0167	0.1187	0.1591	0.0048	0.0011	0.0071	0.013	0.0192	0.0071	0.0126	0.0106	0.003
5	rs2748249	149792600	0.87	0.194736090082605	0.77	0.712611004068267	0.392666840676126	0.232585218397759	0.0039	0.0031	0.0232	0.1481	0.0082	0.181	0.2041	0.0058	0.0022	0.0099	0.0092	0.0124	0.003	0.0076	0.0169	0.1185	0.1596	0.0047	0.0011	0.0071	0.0129	0.019	0.0071	0.0125	0.0105	0.0029
5	rs79078220	149793650	0.87	0.194736090082605	0.77	0.712611004068267	0.331799776349767	0.226243288321223	0.004	0.0032	0.0233	0.1479	0.0081	0.1819	0.2036	0.0058	0.0021	0.0098	0.0091	0.0123	0.0029	0.0078	0.0167	0.1188	0.16	0.0046	0.0011	0.0071	0.0128	0.0188	0.0071	0.0124	0.0104	0.0029
5	rs11742104	149795234	0.87	0.194736090082605	0.77	0.712611004068267	0.293352141239204	0.245437141713546	0.004	0.0031	0.0232	0.1476	0.008	0.1833	0.2031	0.0058	0.0021	0.0098	0.0088	0.0121	0.0028	0.0079	0.0166	0.12	0.1602	0.0044	0.0011	0.0072	0.0127	0.0184	0.0071	0.0123	0.0102	0.0028
5	rs2569100	149799026	0.87	0.194736090082605	0.77	0.712611004068267	0.135621150225416	0.246891155610143	0.004	0.003	0.0229	0.1469	0.0077	0.1869	0.2017	0.006	0.0019	0.0096	0.0083	0.0115	0.0024	0.0082	0.0163	0.1227	0.1606	0.0041	0.0012	0.0074	0.0123	0.0175	0.0071	0.0118	0.0099	0.0027
5	rs891956	149799339	0.87	0.194736090082605	0.77	0.712611004068267	0.132813216671192	0.238540435944697	0.004	0.003	0.0229	0.1469	0.0077	0.187	0.2018	0.006	0.0019	0.0096	0.0083	0.0115	0.0024	0.0082	0.0163	0.1227	0.1606	0.004	0.0012	0.0075	0.0124	0.0175	0.0071	0.0118	0.0099	0.0027
5	rs77589359	149804371	0.87	0.194736090082605	0.77	0.712611004068267	0.119072840574108	0.247899378095038	0.0039	0.0029	0.0228	0.1473	0.0078	0.1872	0.202	0.006	0.0018	0.0096	0.0082	0.0115	0.0023	0.0082	0.0163	0.1228	0.1607	0.0039	0.0012	0.0075	0.0123	0.0174	0.0071	0.0117	0.0099	0.0026
5	rs115276504	149810153	0.87	0.194736090082605	0.77	0.712611004068267	0.119245083524578	0.249357999179389	0.0039	0.0028	0.0229	0.1474	0.0078	0.1873	0.202	0.0059	0.0018	0.0096	0.0082	0.0114	0.0023	0.0082	0.0164	0.1228	0.1608	0.0038	0.0011	0.0075	0.0123	0.0173	0.0071	0.0117	0.0098	0.0026
5	rs74848284	149817376	0.87	0.194736090082605	0.77	0.712611004068267	0.114283801743956	0.281532156629292	0.0039	0.0027	0.023	0.1475	0.0078	0.1875	0.2019	0.0059	0.0018	0.0096	0.0083	0.0114	0.0023	0.0083	0.0164	0.1227	0.1608	0.0037	0.0011	0.0075	0.0122	0.0173	0.0072	0.0116	0.0099	0.0026
5	rs13177918	149825870	0.87	0.194736090082605	0.77	0.712611004068267	0.105039604204324	0.246779211477227	0.0039	0.0026	0.023	0.148	0.0078	0.1875	0.202	0.0059	0.0018	0.0098	0.0084	0.0111	0.0023	0.0083	0.0165	0.1224	0.1607	0.0036	0.0012	0.0075	0.0121	0.0173	0.0072	0.0116	0.0098	0.0025
5	Affx-25848629	149826526	0.87	0.194736090082605	0.77	0.712611004068267	0.101518093421165	0.246779211477227	0.0039	0.0026	0.023	0.148	0.0078	0.1875	0.202	0.0059	0.0018	0.0098	0.0085	0.0111	0.0023	0.0083	0.0165	0.1224	0.1607	0.0036	0.0012	0.0075	0.0121	0.0173	0.0072	0.0116	0.0098	0.0025
5	rs17656930	149827132	0.87	0.194736090082605	0.77	0.712611004068267	0.0977407814048024	0.255332611016849	0.0039	0.0026	0.023	0.148	0.0081	0.1875	0.202	0.0059	0.0018	0.0098	0.0084	0.0109	0.0023	0.0083	0.0164	0.1224	0.1607	0.0036	0.0011	0.0075	0.0121	0.0173	0.0073	0.0116	0.0099	0.0025
5	rs2748241	149827494	0.87	0.194736090082605	0.78	0.653412240020304	0.0963001833203858	0.257258421026637	0.0039	0.0026	0.023	0.148	0.0082	0.1875	0.202	0.0059	0.0018	0.0098	0.0084	0.0108	0.0023	0.0083	0.0164	0.1224	0.1607	0.0036	0.0011	0.0075	0.0122	0.0172	0.0073	0.0117	0.0099	0.0025
5	rs79096446	149828636	0.87	0.194736090082605	0.78	0.653412240020304	0.0984023579877865	0.268447995414765	0.0039	0.0026	0.023	0.148	0.0082	0.1875	0.202	0.0059	0.0018	0.0098	0.0084	0.0108	0.0023	0.0083	0.0164	0.1224	0.1606	0.0036	0.0011	0.0075	0.0121	0.0172	0.0073	0.0117	0.0099	0.0025
5	rs77515410	149829934	0.87	0.194736090082605	0.78	0.653412240020304	0.0999912626608414	0.278853494106014	0.0039	0.0026	0.023	0.1481	0.0082	0.1874	0.202	0.0059	0.0018	0.0098	0.0084	0.0108	0.0023	0.0083	0.0164	0.1224	0.1606	0.0036	0.0011	0.0074	0.0121	0.0172	0.0073	0.0117	0.0099	0.0025
5	rs114146352	149836896	0.87	0.194736090082605	0.78	0.653412240020304	0.11057212633694	0.319348690478575	0.0039	0.0026	0.023	0.1484	0.0081	0.1873	0.202	0.0059	0.0018	0.0098	0.0084	0.0108	0.0023	0.0083	0.0164	0.1224	0.1606	0.0036	0.0011	0.0074	0.0121	0.0172	0.0072	0.0117	0.0099	0.0025
5	rs62382255	149838717	0.87	0.194736090082605	0.81	0.49521423796015	0.110517299847335	0.326641386353349	0.0039	0.0026	0.023	0.1485	0.0081	0.1873	0.202	0.0059	0.0018	0.0098	0.0084	0.0108	0.0023	0.0083	0.0164	0.1224	0.1605	0.0036	0.0011	0.0074	0.0121	0.0172	0.0072	0.0117	0.0099	0.0025
5	rs77771589	149843324	0.87	0.194736090082605	0.81	0.49521423796015	0.137836531967605	0.380012588717015	0.0039	0.0026	0.023	0.1484	0.0081	0.1874	0.2021	0.0059	0.0018	0.0098	0.0084	0.0109	0.0022	0.0083	0.0164	0.1223	0.1605	0.0035	0.0012	0.0074	0.012	0.0171	0.0073	0.0116	0.0099	0.0026
5	rs75381727	149844525	0.87	0.194736090082605	0.81	0.49521423796015	0.14249188341654	0.378612462724672	0.0039	0.0026	0.023	0.1484	0.0081	0.1874	0.2021	0.0059	0.0018	0.0098	0.0084	0.0109	0.0022	0.0084	0.0164	0.1222	0.1605	0.0035	0.0012	0.0074	0.012	0.0171	0.0073	0.0116	0.0099	0.0026
5	rs13182441	149845740	0.88	0.168925028033099	0.81	0.49521423796015	0.146620961397324	0.404809802999131	0.0039	0.0026	0.023	0.1483	0.0081	0.1875	0.2022	0.0058	0.0018	0.0099	0.0084	0.0109	0.0022	0.0084	0.0164	0.1221	0.1606	0.0035	0.0012	0.0074	0.0119	0.0171	0.0073	0.0117	0.0099	0.0026
5	rs77567670	149848272	0.88	0.168925028033099	0.81	0.49521423796015	0.0876288310721942	0.393963971887036	0.0039	0.0025	0.0231	0.1478	0.008	0.1883	0.2037	0.0055	0.0017	0.0107	0.0082	0.011	0.0019	0.0085	0.0165	0.1209	0.1606	0.0032	0.0016	0.007	0.0107	0.0168	0.008	0.012	0.0101	0.0026
5	rs4958584	149861956	0.88	0.168925028033099	0.81	0.49521423796015	0.114004202153156	0.477461794124753	0.004	0.0025	0.0238	0.1474	0.0078	0.1895	0.2065	0.005	0.0018	0.0105	0.0079	0.011	0.0019	0.0086	0.0163	0.1187	0.1615	0.0027	0.0022	0.0068	0.0088	0.0168	0.0084	0.0118	0.0104	0.0024
5	rs12519827	149868326	0.88	0.168925028033099	0.81	0.49521423796015	0.105305405076623	0.449778600898753	0.004	0.0025	0.0238	0.1474	0.0078	0.1896	0.2065	0.005	0.0018	0.0105	0.0079	0.011	0.0019	0.0086	0.0163	0.1187	0.1615	0.0027	0.0022	0.0068	0.0088	0.0168	0.0084	0.0118	0.0104	0.0024
5	rs75996465	149870776	0.88	0.168925028033099	0.81	0.49521423796015	0.109315364069421	0.456725596455554	0.004	0.0025	0.0238	0.1474	0.0078	0.1896	0.2066	0.005	0.0018	0.0105	0.0079	0.011	0.0019	0.0086	0.0162	0.1187	0.1615	0.0027	0.0022	0.0067	0.0088	0.0168	0.0084	0.0118	0.0104	0.0024
5	rs74937373	149883901	0.88	0.168925028033099	0.81	0.49521423796015	0.131194115949192	0.492418359431714	0.004	0.0025	0.0237	0.1482	0.0074	0.1899	0.2073	0.0049	0.0019	0.0108	0.0078	0.0109	0.002	0.0085	0.0161	0.1173	0.1619	0.0028	0.0023	0.0065	0.0086	0.0167	0.0084	0.0117	0.0105	0.0024
5	rs78136606	149885784	0.88	0.168925028033099	0.81	0.49521423796015	0.128412036248722	0.482207788969867	0.0039	0.0025	0.0237	0.1485	0.0073	0.19	0.2075	0.0049	0.0019	0.0109	0.0078	0.0109	0.002	0.0085	0.016	0.1169	0.162	0.0028	0.0024	0.0064	0.0085	0.0167	0.0083	0.0117	0.0105	0.0024
5	rs2983101	149893287	0.88	0.168925028033099	0.81	0.49521423796015	0.105385226751703	0.408572907230881	0.004	0.0025	0.0237	0.1487	0.0072	0.1901	0.2077	0.0049	0.0019	0.011	0.0078	0.0109	0.0021	0.0085	0.016	0.1166	0.1621	0.0029	0.0024	0.0064	0.0085	0.0167	0.0083	0.0117	0.0105	0.0024
5	rs10463299	149893372	0.88	0.168925028033099	0.81	0.49521423796015	0.104986494122927	0.403902897055773	0.004	0.0025	0.0237	0.1487	0.0072	0.1901	0.2077	0.0049	0.0019	0.0109	0.0078	0.0109	0.0021	0.0085	0.016	0.1166	0.1621	0.0029	0.0024	0.0064	0.0085	0.0167	0.0083	0.0117	0.0105	0.0024
5	rs72805967	149895344	0.88	0.168925028033099	0.81	0.49521423796015	0.108744575362209	0.390880132815514	0.004	0.0025	0.0238	0.1488	0.0071	0.1909	0.208	0.0049	0.0019	0.0107	0.0078	0.0109	0.0021	0.0087	0.016	0.1163	0.1614	0.0028	0.0024	0.0062	0.0086	0.0167	0.0083	0.0117	0.0106	0.0024
5	rs2748216	149895492	0.88	0.168925028033099	0.81	0.49521423796015	0.108853154501721	0.389981945165096	0.004	0.0025	0.0238	0.1488	0.0071	0.191	0.208	0.0049	0.0019	0.0107	0.0078	0.011	0.0021	0.0087	0.016	0.1162	0.1613	0.0029	0.0024	0.0062	0.0086	0.0167	0.0082	0.0117	0.0106	0.0024
5	rs10074650	149897291	0.88	0.168925028033099	0.81	0.49521423796015	0.0946488771014035	0.384604894468253	0.0039	0.0025	0.0236	0.1487	0.0072	0.1909	0.2082	0.0051	0.0019	0.0106	0.0077	0.011	0.0021	0.0086	0.016	0.1164	0.1616	0.0029	0.0024	0.006	0.0087	0.0167	0.0083	0.0117	0.0105	0.0024
5	rs74645913	149901972	0.88	0.168925028033099	0.81	0.49521423796015	0.0753337530982082	0.384988280351675	0.0039	0.0025	0.0231	0.1485	0.0071	0.1907	0.2091	0.005	0.0018	0.0107	0.0076	0.0111	0.0021	0.0087	0.0158	0.1168	0.1619	0.0029	0.0024	0.0062	0.0086	0.0164	0.0082	0.0116	0.0105	0.0023
5	rs76940454	149902468	0.88	0.168925028033099	0.81	0.49521423796015	0.0714633802998848	0.384093878862328	0.0038	0.0025	0.023	0.1484	0.0071	0.1907	0.2093	0.005	0.0018	0.0108	0.0076	0.0111	0.0021	0.0087	0.0158	0.1168	0.162	0.0029	0.0024	0.0062	0.0086	0.0163	0.0082	0.0116	0.0105	0.0023
5	rs2273234	149907602	0.88	0.168925028033099	0.81	0.49521423796015	0.0651283726500597	0.388956147064586	0.0038	0.0025	0.0228	0.1486	0.0071	0.1904	0.2095	0.0049	0.0018	0.0108	0.0075	0.0111	0.0022	0.0086	0.0158	0.1169	0.1622	0.0029	0.0024	0.0062	0.0085	0.0162	0.0082	0.0116	0.0105	0.0023
5	rs2909809	149914631	0.87	0.194736090082605	0.81	0.49521423796015	0.0579154928936698	0.404161956150176	0.0038	0.0025	0.0225	0.1483	0.0071	0.1906	0.2099	0.005	0.0019	0.0108	0.0075	0.0112	0.0022	0.0087	0.0157	0.1172	0.1622	0.0029	0.0023	0.0064	0.0083	0.016	0.0083	0.0115	0.0105	0.0023
5	rs116406510	149935375	0.87	0.194736090082605	0.81	0.49521423796015	0.0588620924676678	0.407274209569924	0.0037	0.0025	0.0225	0.1479	0.007	0.1905	0.2102	0.0051	0.0019	0.0108	0.0074	0.0113	0.0022	0.0089	0.0156	0.1173	0.1623	0.0029	0.0024	0.0063	0.0083	0.0159	0.0084	0.0115	0.0104	0.0023
5	rs35413298	149939422	0.87	0.194736090082605	0.81	0.49521423796015	0.0562656294015369	0.401702735965235	0.0037	0.0025	0.0225	0.1478	0.007	0.1905	0.2102	0.0051	0.0019	0.0109	0.0073	0.0113	0.0022	0.0089	0.0156	0.1173	0.1624	0.0029	0.0024	0.0063	0.0083	0.0159	0.0084	0.0115	0.0104	0.0023
5	rs33998671	149942117	0.87	0.194736090082605	0.81	0.49521423796015	0.0567822720783232	0.405069021324154	0.0037	0.0024	0.0225	0.1479	0.007	0.1906	0.2104	0.0051	0.0019	0.0109	0.0073	0.0112	0.0022	0.009	0.0155	0.1174	0.1624	0.0029	0.0024	0.0063	0.0083	0.0158	0.0084	0.0114	0.0103	0.0023
5	rs253290	149946821	0.87	0.194736090082605	0.81	0.49521423796015	0.0556286503262056	0.400539281803551	0.0037	0.0024	0.0225	0.1478	0.007	0.1906	0.2105	0.0051	0.0019	0.0109	0.0073	0.0113	0.0022	0.009	0.0155	0.1174	0.1624	0.0029	0.0024	0.0064	0.0083	0.0158	0.0084	0.0114	0.0102	0.0023
5	rs17657199	149950246	0.87	0.194736090082605	0.81	0.49521423796015	0.0571942617705704	0.404291502769895	0.0037	0.0024	0.0225	0.148	0.007	0.1905	0.2105	0.0051	0.0019	0.0109	0.0073	0.0113	0.0022	0.009	0.0155	0.1175	0.1622	0.0029	0.0024	0.0064	0.0082	0.0158	0.0084	0.0114	0.0102	0.0023
5	rs11167507	149963178	0.86	0.223270892544248	0.81	0.49521423796015	0.0328757861702082	0.386522886564354	0.0035	0.0024	0.0225	0.1469	0.0071	0.1901	0.2122	0.0054	0.0019	0.0107	0.0074	0.0115	0.0022	0.0092	0.0151	0.1184	0.1613	0.0029	0.0024	0.0065	0.0083	0.0155	0.0084	0.0115	0.0099	0.0023
5	rs35061439	149980524	0.86	0.223270892544248	0.81	0.49521423796015	0.0451745629423747	0.405457934010764	0.0035	0.0023	0.0224	0.1451	0.0071	0.191	0.2118	0.0056	0.0019	0.0109	0.0075	0.0117	0.0022	0.0096	0.0152	0.1185	0.1604	0.003	0.0024	0.0067	0.0084	0.0151	0.0085	0.0118	0.0102	0.0023
5	rs56110865	149982091	0.86	0.223270892544248	0.81	0.49521423796015	0.0528218147292951	0.414561407635708	0.0035	0.0023	0.0224	0.1451	0.0071	0.191	0.2119	0.0056	0.0019	0.0108	0.0075	0.0118	0.0022	0.0096	0.0152	0.1185	0.1602	0.003	0.0024	0.0067	0.0084	0.0151	0.0085	0.0119	0.0101	0.0023
5	rs76320315	149984227	0.86	0.223270892544248	0.81	0.49521423796015	0.0492618688310645	0.396281241577212	0.0035	0.0023	0.0224	0.1452	0.0071	0.1912	0.212	0.0056	0.0019	0.0107	0.0075	0.0118	0.0022	0.0097	0.0152	0.1186	0.16	0.003	0.0024	0.0067	0.0085	0.0151	0.0085	0.0119	0.0101	0.0023
5	rs1560657	149991012	0.85	0.254661707966279	0.8	0.544775224122235	0.0710276845880508	0.468275941070468	0.0034	0.002	0.0198	0.1451	0.0067	0.1879	0.2132	0.0062	0.0018	0.0111	0.0077	0.0125	0.0019	0.0112	0.0156	0.1198	0.1599	0.003	0.0016	0.0068	0.0089	0.0154	0.0087	0.0127	0.0103	0.0021
5	rs60734136	149991802	0.85	0.254661707966279	0.8	0.544775224122235	0.0655400988847748	0.478545521942798	0.0034	0.0018	0.0189	0.1449	0.0067	0.1886	0.214	0.0064	0.0017	0.0106	0.0073	0.0126	0.0018	0.0113	0.0151	0.121	0.1619	0.0026	0.0015	0.0067	0.0089	0.0153	0.008	0.0127	0.01	0.0019
5	rs752921	149991853	0.85	0.254661707966279	0.78	0.653412240020304	0.0641936706757753	0.474755263278929	0.0033	0.0018	0.0189	0.1449	0.0067	0.1885	0.2139	0.0064	0.0017	0.0106	0.0073	0.0125	0.0018	0.0113	0.0151	0.1213	0.1619	0.0026	0.0014	0.0067	0.0089	0.0152	0.0079	0.0127	0.0099	0.0019
5	rs752922	149992045	0.85	0.254661707966279	0.78	0.653412240020304	0.0634407532090753	0.478681032636326	0.0032	0.0018	0.0187	0.145	0.0067	0.1881	0.2142	0.0065	0.0017	0.0106	0.0073	0.0124	0.0018	0.0114	0.0152	0.1217	0.1619	0.0025	0.0012	0.0067	0.0089	0.0152	0.008	0.0127	0.0099	0.0019
5	rs9918250	150001729	0.84	0.289034762536342	0.79	0.597486775499064	0.125103354149828	0.49747572597136	0.0032	0.0017	0.0178	0.1447	0.0065	0.187	0.2165	0.0067	0.0018	0.0105	0.0071	0.0125	0.0017	0.0118	0.0156	0.1218	0.162	0.0025	0.0012	0.0068	0.0089	0.0146	0.0081	0.0126	0.0101	0.0018
5	rs253347	150005206	0.84	0.289034762536342	0.79	0.597486775499064	0.13070768506593	0.513416049707606	0.0032	0.0017	0.0178	0.1447	0.0065	0.1872	0.2165	0.0067	0.0018	0.0106	0.0071	0.0124	0.0017	0.0119	0.0154	0.1216	0.1619	0.0028	0.0012	0.0069	0.0089	0.0144	0.0081	0.0126	0.0101	0.0017
5	rs74698962	150009387	0.84	0.289034762536342	0.79	0.597486775499064	0.125784633968236	0.501723116668054	0.0031	0.0017	0.0177	0.1448	0.0065	0.1876	0.2161	0.0067	0.0017	0.0106	0.0071	0.0125	0.0018	0.0119	0.0154	0.1214	0.1621	0.0028	0.0013	0.0069	0.009	0.0142	0.0081	0.0126	0.0101	0.0017
5	rs77652552	150011335	0.84	0.289034762536342	0.8	0.544775224122235	0.12904390032017	0.499392762355661	0.0032	0.0017	0.0176	0.1448	0.0065	0.1876	0.2159	0.0067	0.0017	0.0105	0.0071	0.0125	0.0018	0.0119	0.0153	0.1216	0.1626	0.0028	0.0013	0.0069	0.009	0.0142	0.0081	0.0126	0.01	0.0017
5	rs77905187	150011670	0.84	0.289034762536342	0.8	0.544775224122235	0.127602398140082	0.507492265991354	0.0032	0.0017	0.0176	0.1449	0.0066	0.1875	0.2159	0.0068	0.0017	0.0105	0.0071	0.0124	0.0018	0.0119	0.0153	0.1212	0.1627	0.0028	0.0013	0.0069	0.009	0.0142	0.0081	0.0126	0.01	0.0017
5	rs253346	150017825	0.85	0.254661707966279	0.8	0.544775224122235	0.147664217270772	0.472592916931945	0.0033	0.0018	0.0173	0.1452	0.0065	0.1875	0.2156	0.0068	0.0016	0.0102	0.0068	0.0121	0.0018	0.012	0.0154	0.1213	0.164	0.0028	0.0013	0.007	0.0091	0.0139	0.0081	0.0126	0.01	0.0016
5	rs17111263	150017858	0.85	0.254661707966279	0.81	0.49521423796015	0.150225580119038	0.478139049460486	0.0033	0.0018	0.0169	0.1455	0.0065	0.1875	0.2155	0.0068	0.0016	0.0102	0.0068	0.0121	0.0018	0.012	0.0154	0.1213	0.1642	0.0028	0.0013	0.007	0.0091	0.0139	0.0081	0.0126	0.01	0.0016
5	rs1351119	150022919	0.85	0.254661707966279	0.81	0.49521423796015	0.156777274872119	0.396667817675569	0.0033	0.0019	0.0166	0.1453	0.0064	0.1869	0.2152	0.007	0.0016	0.0099	0.0065	0.0118	0.002	0.012	0.0157	0.1213	0.1642	0.0028	0.0014	0.0074	0.0097	0.0135	0.0086	0.0128	0.01	0.0016
5	rs78256461	150022978	0.85	0.254661707966279	0.8	0.544775224122235	0.158032623963303	0.396538947424643	0.0033	0.0019	0.0166	0.1453	0.0064	0.1869	0.2152	0.007	0.0016	0.0099	0.0065	0.0118	0.002	0.012	0.0157	0.1213	0.1642	0.0028	0.0014	0.0074	0.0097	0.0135	0.0086	0.0128	0.01	0.0016
5	rs33412	150033470	0.84	0.289034762536342	0.8	0.544775224122235	0.143164491282095	0.350048326218706	0.0033	0.0019	0.0166	0.1454	0.0065	0.1871	0.2147	0.0073	0.0016	0.0098	0.0063	0.0117	0.0021	0.0119	0.0156	0.1218	0.1636	0.0028	0.0014	0.0079	0.0098	0.0132	0.0086	0.0129	0.0101	0.0016
5	rs28197	150038065	0.84	0.289034762536342	0.8	0.544775224122235	0.102639982597364	0.319833359672414	0.0033	0.0019	0.0168	0.1455	0.0065	0.1874	0.2146	0.0074	0.0016	0.0098	0.0061	0.0116	0.0021	0.0115	0.0154	0.1216	0.1641	0.0028	0.0015	0.0081	0.0096	0.0132	0.0086	0.0128	0.0099	0.0016
5	rs73796413	150048185	0.84	0.289034762536342	0.8	0.544775224122235	0.267157814232525	0.318501041760164	0.003	0.0017	0.0168	0.1467	0.006	0.1884	0.2136	0.0074	0.0015	0.0097	0.0052	0.0112	0.0022	0.0118	0.0149	0.1249	0.1645	0.0032	0.0015	0.0078	0.0087	0.0128	0.0079	0.0127	0.0097	0.0015
5	rs194134	150051958	0.84	0.289034762536342	0.8	0.544775224122235	0.281171305789033	0.325422579179607	0.003	0.0017	0.0168	0.1468	0.006	0.1883	0.2133	0.0074	0.0015	0.0098	0.0052	0.0112	0.0022	0.0118	0.0148	0.1252	0.1645	0.0032	0.0015	0.0078	0.0087	0.0128	0.0078	0.0127	0.0097	0.0016
5	rs7737542	150056307	0.84	0.289034762536342	0.8	0.544775224122235	0.27588262502448	0.316928604656389	0.003	0.0017	0.0168	0.1468	0.006	0.1883	0.2132	0.0073	0.0016	0.0098	0.0051	0.0112	0.0022	0.0118	0.0148	0.1255	0.1645	0.0032	0.0015	0.0078	0.0086	0.0128	0.0078	0.0127	0.0097	0.0016
5	rs77328909	150074983	0.84	0.289034762536342	0.8	0.544775224122235	0.282914727663843	0.30814180745791	0.003	0.0017	0.0168	0.1469	0.006	0.1883	0.2118	0.0074	0.0016	0.0098	0.0051	0.0112	0.0022	0.0119	0.0148	0.1264	0.1646	0.0032	0.0015	0.0078	0.0087	0.0129	0.0077	0.0128	0.0096	0.0016
5	rs41290549	150078264	0.84	0.289034762536342	0.8	0.544775224122235	0.282207238085871	0.30742288181443	0.003	0.0017	0.0168	0.1469	0.006	0.1883	0.2117	0.0074	0.0016	0.0098	0.0051	0.0112	0.0022	0.0119	0.0148	0.1264	0.1646	0.0032	0.0015	0.0078	0.0087	0.0129	0.0077	0.0128	0.0096	0.0016
5	rs252160	150087245	0.84	0.289034762536342	0.8	0.544775224122235	0.277888766415094	0.307542667944204	0.003	0.0017	0.0168	0.1469	0.006	0.1883	0.2115	0.0074	0.0016	0.0098	0.0051	0.0112	0.0022	0.0119	0.0148	0.1266	0.1647	0.0032	0.0015	0.0079	0.0088	0.0129	0.0077	0.0128	0.0096	0.0016
5	rs10072365	150088119	0.84	0.289034762536342	0.8	0.544775224122235	0.285801637207773	0.309701196533519	0.003	0.0017	0.0168	0.1469	0.006	0.1882	0.2115	0.0074	0.0016	0.0097	0.0051	0.0112	0.0023	0.0119	0.0147	0.1266	0.1646	0.0032	0.0015	0.0079	0.0088	0.0129	0.0077	0.0128	0.0098	0.0016
5	rs74600056	150090164	0.84	0.289034762536342	0.8	0.544775224122235	0.287322359111965	0.303716441528849	0.003	0.0017	0.0168	0.1469	0.006	0.1881	0.2113	0.0074	0.0016	0.0097	0.0051	0.0114	0.0023	0.0119	0.0148	0.1267	0.1647	0.0032	0.0015	0.0078	0.0088	0.0129	0.0078	0.0128	0.0098	0.0016
5	rs11954652	150097883	0.84	0.289034762536342	0.8	0.544775224122235	0.272633558062196	0.288674221462003	0.0031	0.0016	0.0168	0.1471	0.0059	0.1875	0.2105	0.0075	0.0015	0.0097	0.0051	0.0114	0.0023	0.0118	0.0143	0.1276	0.1653	0.0031	0.0015	0.0079	0.0093	0.0129	0.0079	0.0128	0.0098	0.0016
5	rs35772018	150110239	0.84	0.289034762536342	0.8	0.544775224122235	0.279855804247936	0.29385954252709	0.0031	0.0016	0.0168	0.147	0.0058	0.1876	0.2105	0.0075	0.0015	0.0097	0.0051	0.0114	0.0023	0.0118	0.0139	0.1277	0.1653	0.0031	0.0015	0.0079	0.0093	0.0129	0.0079	0.0128	0.0098	0.0016
5	rs4958411	150131674	0.84	0.289034762536342	0.8	0.544775224122235	0.279480555314262	0.292914676860687	0.0031	0.0016	0.0168	0.147	0.0058	0.1877	0.2105	0.0075	0.0015	0.0097	0.0051	0.0114	0.0023	0.0118	0.0139	0.1277	0.1653	0.0031	0.0015	0.0079	0.0093	0.0129	0.0079	0.0128	0.0098	0.0016
5	rs73278086	150144634	0.84	0.289034762536342	0.8	0.544775224122235	0.281265396959693	0.285037823137226	0.0031	0.0016	0.0168	0.147	0.0058	0.1877	0.2105	0.0075	0.0015	0.0097	0.0051	0.0114	0.0023	0.0118	0.0139	0.1277	0.1652	0.0031	0.0015	0.0079	0.0093	0.0129	0.0079	0.0129	0.0098	0.0016
5	rs114061137	150155112	0.84	0.289034762536342	0.79	0.597486775499064	0.292486651851616	0.280599557323607	0.0031	0.0016	0.0168	0.147	0.0058	0.1877	0.2105	0.0075	0.0015	0.0096	0.0051	0.0114	0.0023	0.0118	0.0139	0.1277	0.165	0.0031	0.0015	0.0079	0.0093	0.0129	0.0079	0.013	0.0098	0.0016
5	rs114527259	150164464	0.84	0.289034762536342	0.79	0.597486775499064	0.336541247139224	0.259416168511762	0.0031	0.0015	0.0167	0.147	0.0057	0.1882	0.2114	0.0074	0.0014	0.0095	0.0049	0.0114	0.0023	0.0117	0.0133	0.1279	0.1648	0.0029	0.0014	0.008	0.0095	0.0133	0.0078	0.0129	0.0095	0.0017
5	rs1144651	150167150	0.84	0.289034762536342	0.79	0.597486775499064	0.336282659092926	0.257031619075699	0.0031	0.0015	0.0167	0.147	0.0056	0.1882	0.2114	0.0074	0.0014	0.0095	0.0049	0.0114	0.0023	0.0117	0.0133	0.1279	0.1648	0.0029	0.0014	0.008	0.0095	0.0133	0.0078	0.0129	0.0095	0.0017
5	rs28456160	150171706	0.85	0.254661707966279	0.8	0.544775224122235	0.397608714106661	0.185851008116084	0.0033	0.0015	0.0167	0.147	0.0052	0.1894	0.2135	0.007	0.0012	0.0089	0.0046	0.011	0.0023	0.0114	0.0134	0.1283	0.1637	0.0021	0.0012	0.0084	0.01	0.0142	0.0076	0.0131	0.0087	0.0017
5	rs62380616	150175414	0.85	0.254661707966279	0.79	0.597486775499064	0.401335544416463	0.190354815795888	0.0032	0.0014	0.0167	0.1473	0.0052	0.1893	0.214	0.0071	0.0011	0.0088	0.0046	0.0109	0.0022	0.0113	0.0134	0.1283	0.1634	0.0021	0.0012	0.0084	0.01	0.0142	0.0076	0.0131	0.0087	0.0017
5	rs79131033	150186068	0.85	0.254661707966279	0.79	0.597486775499064	0.394516391915039	0.178963540689277	0.0032	0.0014	0.0167	0.1476	0.0052	0.1892	0.2146	0.0071	0.0011	0.0088	0.0045	0.0109	0.0022	0.0113	0.0133	0.1282	0.163	0.0021	0.0011	0.0085	0.0101	0.0142	0.0075	0.0131	0.0086	0.0017
5	rs13361189	150223387	0.84	0.289034762536342	0.79	0.597486775499064	0.363350161087351	0.163214604267498	0.0032	0.0014	0.0166	0.1479	0.0052	0.1891	0.215	0.0071	0.0011	0.0088	0.0045	0.0108	0.0022	0.0113	0.0133	0.1282	0.1628	0.002	0.0011	0.0085	0.0101	0.0142	0.0075	0.0132	0.0086	0.0017
5	rs10059011	150226722	0.85	0.254661707966279	0.79	0.597486775499064	0.36152281845132	0.157020324167368	0.0032	0.0014	0.0171	0.1477	0.0051	0.1895	0.2148	0.0071	0.0011	0.0088	0.0045	0.0108	0.0023	0.0113	0.0134	0.1278	0.1628	0.002	0.0011	0.0085	0.0101	0.0142	0.0074	0.0131	0.0086	0.0018
5	rs77724219	150226778	0.85	0.254661707966279	0.78	0.653412240020304	0.362059781961056	0.157212607074504	0.0032	0.0014	0.0171	0.1477	0.0051	0.1895	0.2148	0.0071	0.0011	0.0088	0.0045	0.0108	0.0023	0.0113	0.0134	0.1278	0.1628	0.002	0.0011	0.0085	0.0101	0.0142	0.0074	0.0131	0.0086	0.0018
5	rs72553867	150227966	0.85	0.254661707966279	0.79	0.597486775499064	0.361844947525285	0.15663600949477	0.0032	0.0014	0.0171	0.1477	0.0051	0.1895	0.2148	0.0071	0.0011	0.0088	0.0045	0.0108	0.0023	0.0113	0.0134	0.1278	0.1628	0.002	0.0011	0.0085	0.0101	0.0142	0.0074	0.0131	0.0086	0.0018
5	rs10065172	150227998	0.85	0.254661707966279	0.79	0.597486775499064	0.361844947525285	0.156539983186341	0.0032	0.0014	0.0171	0.1477	0.0051	0.1895	0.2148	0.0071	0.0011	0.0088	0.0045	0.0108	0.0023	0.0113	0.0134	0.1278	0.1628	0.002	0.0011	0.0085	0.0101	0.0142	0.0074	0.0131	0.0086	0.0018
5	rs62380619	150234054	0.85	0.254661707966279	0.77	0.712611004068267	0.361630178464284	0.156443977835024	0.0032	0.0014	0.0171	0.1477	0.0051	0.1895	0.2148	0.0071	0.0011	0.0088	0.0045	0.0108	0.0023	0.0113	0.0134	0.1278	0.1628	0.002	0.0011	0.0085	0.0101	0.0142	0.0074	0.0131	0.0086	0.0018
5	rs1000113	150240076	0.85	0.254661707966279	0.77	0.712611004068267	0.349602120646731	0.152716186488065	0.0032	0.0014	0.0173	0.1477	0.0051	0.1895	0.2148	0.0071	0.0011	0.0088	0.0045	0.0108	0.0023	0.0112	0.0134	0.1279	0.1628	0.002	0.0011	0.0085	0.0101	0.0142	0.0074	0.0131	0.0086	0.0018
5	rs10077333	150244041	0.85	0.254661707966279	0.77	0.712611004068267	0.349602120646731	0.152811369324304	0.0032	0.0014	0.0173	0.1478	0.0051	0.1895	0.2148	0.0071	0.0011	0.0088	0.0045	0.0108	0.0023	0.0112	0.0134	0.1279	0.1627	0.002	0.0011	0.0085	0.0101	0.0142	0.0074	0.0131	0.0086	0.0018
5	rs11747270	150258867	0.84	0.289034762536342	0.77	0.712611004068267	0.343300762717252	0.156539983186341	0.0032	0.0014	0.0173	0.1482	0.0051	0.1902	0.2148	0.007	0.0011	0.0088	0.0045	0.0108	0.0022	0.0112	0.0133	0.1278	0.1623	0.002	0.0013	0.0085	0.0101	0.0142	0.0073	0.0131	0.0085	0.0017
5	rs7714584	150270420	0.84	0.289034762536342	0.77	0.712611004068267	0.29028104017216	0.150627545670287	0.0032	0.0021	0.0172	0.1479	0.0052	0.1901	0.2146	0.0069	0.0011	0.0088	0.0044	0.0107	0.0022	0.0112	0.013	0.1278	0.1623	0.002	0.0016	0.0085	0.0101	0.0142	0.0073	0.013	0.0085	0.0017
5	rs79264318	150285269	0.84	0.289034762536342	0.77	0.712611004068267	0.335352597682415	0.157693680167223	0.0032	0.0021	0.0172	0.1483	0.0052	0.1905	0.2147	0.007	0.0011	0.0087	0.0044	0.0108	0.0021	0.0113	0.0128	0.128	0.1614	0.002	0.0016	0.0085	0.0102	0.0143	0.0073	0.0128	0.0083	0.0017
5	rs964072	150291403	0.85	0.254661707966279	0.77	0.712611004068267	0.323535899615155	0.141542879010678	0.0032	0.0021	0.0172	0.1489	0.0052	0.191	0.2147	0.007	0.001	0.0086	0.0044	0.0109	0.002	0.0113	0.0128	0.1282	0.1603	0.002	0.0016	0.0085	0.0103	0.0144	0.0073	0.0128	0.0081	0.0017
5	rs2126921	150303571	0.85	0.254661707966279	0.77	0.712611004068267	0.317936549967042	0.137581629944986	0.0032	0.0021	0.0172	0.149	0.0052	0.1909	0.2147	0.007	0.001	0.0086	0.0044	0.0109	0.002	0.0113	0.0128	0.1282	0.1603	0.002	0.0016	0.0086	0.0103	0.0144	0.0073	0.0128	0.0081	0.0017
5	rs7727919	150311773	0.85	0.254661707966279	0.77	0.712611004068267	0.231700129903564	0.123385683898008	0.0032	0.0021	0.0172	0.1488	0.0052	0.191	0.2146	0.007	0.001	0.0086	0.0044	0.0112	0.0019	0.0109	0.0128	0.1283	0.1603	0.0023	0.0016	0.0085	0.0103	0.0144	0.0073	0.0128	0.0081	0.0017
5	rs13177730	150320119	0.85	0.254661707966279	0.77	0.712611004068267	0.226317607578263	0.120057941307694	0.0032	0.0021	0.0173	0.1488	0.0052	0.1909	0.2145	0.007	0.001	0.0086	0.0044	0.0112	0.0019	0.0109	0.0129	0.1282	0.1602	0.0023	0.0016	0.0086	0.0103	0.0145	0.0073	0.0129	0.0081	0.0017
5	rs6882830	150326976	0.85	0.254661707966279	0.77	0.712611004068267	0.225858329102914	0.112569348639354	0.0031	0.002	0.0174	0.149	0.0052	0.1911	0.2142	0.0071	0.001	0.0084	0.0044	0.0112	0.0019	0.0109	0.0129	0.1283	0.1601	0.0023	0.0016	0.0085	0.0103	0.0146	0.0074	0.0129	0.0081	0.0016
5	rs75698297	150327474	0.85	0.254661707966279	0.78	0.653412240020304	0.224941331299761	0.112399357610283	0.0031	0.002	0.0174	0.149	0.0052	0.191	0.2141	0.0071	9e-04	0.0083	0.0044	0.0112	0.0019	0.0109	0.013	0.1283	0.1601	0.0023	0.0016	0.0085	0.0104	0.0146	0.0074	0.0129	0.0081	0.0016
5	rs4958852	150330631	0.85	0.254661707966279	0.78	0.653412240020304	0.212039787419112	0.104521524556956	0.0031	0.002	0.0174	0.1493	0.0052	0.1907	0.2134	0.0072	9e-04	0.0083	0.0044	0.0112	0.0019	0.0108	0.013	0.1282	0.1602	0.0023	0.0016	0.0085	0.0107	0.0146	0.0075	0.013	0.0082	0.0016
5	rs1351131	150358443	0.85	0.254661707966279	0.77	0.712611004068267	0.149073017622848	0.067308666105179	0.0029	0.0019	0.018	0.1505	0.0054	0.191	0.2136	0.0077	7e-04	0.0083	0.0044	0.0112	0.002	0.01	0.0126	0.1281	0.1576	0.0023	0.0019	0.0089	0.0113	0.0153	0.0075	0.013	0.008	0.0015
5	rs116432609	150360235	0.85	0.254661707966279	0.77	0.712611004068267	0.155157496196603	0.066618092830441	0.0029	0.0019	0.018	0.1505	0.0054	0.191	0.2136	0.0077	7e-04	0.0083	0.0044	0.0112	0.002	0.0099	0.0125	0.1281	0.1576	0.0023	0.0019	0.0089	0.0114	0.0153	0.0075	0.013	0.0079	0.0015
5	rs4958858	150361911	0.85	0.254661707966279	0.77	0.712611004068267	0.154485515063329	0.0659305037042551	0.0029	0.0019	0.018	0.1505	0.0054	0.191	0.2136	0.0077	7e-04	0.0083	0.0044	0.0112	0.002	0.0099	0.0125	0.1281	0.1576	0.0023	0.0019	0.0089	0.0114	0.0153	0.0075	0.013	0.0079	0.0015
5	rs10051541	150363916	0.85	0.254661707966279	0.77	0.712611004068267	0.152646440771445	0.0654509721872734	0.0029	0.0019	0.018	0.1505	0.0054	0.1909	0.2136	0.0077	7e-04	0.0083	0.0044	0.0112	0.002	0.0099	0.0125	0.1281	0.1576	0.0023	0.0019	0.0089	0.0114	0.0153	0.0075	0.013	0.0079	0.0015
5	rs11739333	150364666	0.85	0.254661707966279	0.77	0.712611004068267	0.151184548904355	0.0647684788604892	0.0029	0.0019	0.0181	0.1505	0.0054	0.1909	0.2136	0.0077	7e-04	0.0083	0.0044	0.0112	0.002	0.0099	0.0125	0.1281	0.1576	0.0023	0.0019	0.0089	0.0114	0.0153	0.0075	0.013	0.0079	0.0015
5	rs6889375	150378999	0.85	0.254661707966279	0.77	0.712611004068267	0.124365381547338	0.0517024860776062	0.0028	0.0019	0.0184	0.151	0.0054	0.19	0.2133	0.0079	7e-04	0.0083	0.0043	0.0112	0.0021	0.0096	0.0125	0.1284	0.1569	0.0023	0.002	0.009	0.0117	0.0156	0.0076	0.0133	0.0079	0.0015
5	rs116736594	150381454	0.85	0.254661707966279	0.77	0.712611004068267	0.126022127834031	0.0484101843611724	0.0028	0.0019	0.0184	0.151	0.0054	0.1898	0.2133	0.0079	7e-04	0.0083	0.0043	0.0112	0.0021	0.0096	0.0125	0.1283	0.1567	0.0023	0.002	0.009	0.0118	0.0156	0.0076	0.0134	0.0079	0.0015
5	rs78071558	150390233	0.85	0.254661707966279	0.77	0.712611004068267	0.109969958410794	0.0266467087961266	0.0027	0.0018	0.0187	0.1509	0.0055	0.1885	0.2128	0.0082	8e-04	0.0085	0.0043	0.0114	0.0021	0.0094	0.0126	0.1278	0.1554	0.0022	0.0022	0.0092	0.0124	0.0165	0.0077	0.014	0.0079	0.0016
5	rs78553122	150392646	0.85	0.254661707966279	0.77	0.712611004068267	0.101518093421165	0.0210131208452679	0.0026	0.0018	0.0189	0.1509	0.0056	0.1879	0.2125	0.0084	9e-04	0.0086	0.0043	0.0114	0.0022	0.0093	0.0127	0.1275	0.1548	0.0022	0.0022	0.0094	0.0127	0.0169	0.0077	0.0143	0.0079	0.0016
5	rs73796494	150396906	0.85	0.254661707966279	0.77	0.712611004068267	0.0453893857093264	0.0249341414783909	0.0024	0.0019	0.0194	0.1506	0.0059	0.1857	0.2104	0.0092	0.0011	0.0089	0.0045	0.0123	0.0022	0.0088	0.0138	0.1262	0.1527	0.0022	0.0023	0.01	0.0139	0.0182	0.0078	0.0152	0.0079	0.0019
5	rs3763015	150397165	0.85	0.254661707966279	0.77	0.712611004068267	0.032094980017786	0.0298445901737931	0.0024	0.0021	0.0194	0.152	0.0059	0.1847	0.2105	0.0091	0.0011	0.009	0.0045	0.0123	0.0022	0.0087	0.0136	0.1266	0.1528	0.0021	0.0023	0.01	0.0138	0.018	0.0077	0.0149	0.0079	0.0019
5	rs2042235	150397914	0.86	0.223270892544248	0.78	0.653412240020304	0.0212202948246049	0.0136857626381835	0.0023	0.0026	0.0194	0.1528	0.0059	0.184	0.2126	0.0092	0.0011	0.0089	0.0044	0.0121	0.002	0.0085	0.0132	0.1268	0.1522	0.002	0.002	0.0098	0.0136	0.018	0.0078	0.0148	0.0079	0.0018
5	rs8177412	150400087	0.86	0.223270892544248	0.78	0.653412240020304	0.0145687201858854	0.0240544915605297	0.0023	0.0028	0.0197	0.1528	0.0059	0.1825	0.2132	0.0092	0.0011	0.0089	0.0043	0.0122	0.0019	0.0085	0.0131	0.1282	0.1516	0.002	0.0018	0.0099	0.0137	0.0181	0.0076	0.0148	0.0079	0.0016
5	rs8177413	150400254	0.86	0.223270892544248	0.78	0.653412240020304	0.0142631963710804	0.0240109040340978	0.0023	0.0028	0.0195	0.1526	0.0059	0.1824	0.2133	0.0093	0.0011	0.009	0.0044	0.0122	0.0019	0.0085	0.013	0.1284	0.1516	0.002	0.0017	0.0096	0.0137	0.0181	0.0076	0.0151	0.0079	0.0016
5	rs8177447	150407456	0.86	0.223270892544248	0.78	0.653412240020304	0.0227829640619478	0.0314573291534159	0.0019	0.003	0.0199	0.1536	0.0059	0.1847	0.2125	0.0091	0.0011	0.0088	0.004	0.0126	0.0016	0.0084	0.0127	0.1288	0.1508	0.0018	0.0013	0.0093	0.0134	0.0182	0.0074	0.0156	0.0075	0.0015
5	rs72790107	150412836	0.86	0.223270892544248	0.78	0.653412240020304	0.0229350787167424	0.0476914650292326	0.0019	0.003	0.02	0.1539	0.0059	0.1849	0.2123	0.0091	0.0011	0.0088	0.004	0.0127	0.0016	0.0084	0.0127	0.1288	0.1506	0.0018	0.0013	0.0093	0.0134	0.0181	0.0074	0.0156	0.0075	0.0014
5	rs2287720	150415338	0.86	0.223270892544248	0.78	0.653412240020304	0.025192929576078	0.0573325947688789	0.0019	0.003	0.02	0.1542	0.006	0.1847	0.2124	0.0091	0.0011	0.0088	0.004	0.0126	0.0015	0.0086	0.0126	0.1291	0.1503	0.0018	0.0013	0.0092	0.0135	0.0181	0.0074	0.0156	0.0075	0.0014
5	rs6862024	150428871	0.86	0.223270892544248	0.77	0.712611004068267	0.0216377238903944	0.0614679728446678	0.0019	0.003	0.0199	0.154	0.0062	0.1846	0.213	0.0093	0.0011	0.009	0.0041	0.0128	0.0015	0.0086	0.0127	0.1279	0.1498	0.0017	0.0012	0.0094	0.0139	0.0181	0.0075	0.0158	0.0074	0.0014
5	rs2233297	150429240	0.86	0.223270892544248	0.77	0.712611004068267	0.0223964840674366	0.0523846925449201	0.0019	0.003	0.0199	0.154	0.0062	0.1846	0.2129	0.0093	0.0011	0.009	0.0041	0.0128	0.0015	0.0086	0.0127	0.1276	0.1498	0.0017	0.0012	0.0094	0.0139	0.0181	0.0078	0.0158	0.0074	0.0014
5	rs2112635	150432153	0.86	0.223270892544248	0.77	0.712611004068267	0.0224527451171038	0.0628735477065409	0.002	0.003	0.0203	0.1548	0.0063	0.1821	0.2134	0.0096	0.0012	0.0096	0.0043	0.013	0.0013	0.0086	0.0129	0.1271	0.1482	0.0013	0.0011	0.0099	0.0145	0.0184	0.0078	0.0162	0.0074	0.0014
5	rs871269	150432388	0.85	0.254661707966279	0.78	0.653412240020304	0.021765935581808	0.065519386739129	0.002	0.003	0.0203	0.1548	0.0063	0.182	0.2134	0.0096	0.0011	0.0096	0.0043	0.013	0.0013	0.0086	0.013	0.1271	0.1483	0.0013	0.0011	0.0103	0.0147	0.0184	0.0078	0.016	0.0069	0.0014
5	rs3805433	150435480	0.85	0.254661707966279	0.79	0.597486775499064	0.0246066720528866	0.0380265792643698	0.002	0.0031	0.0206	0.1543	0.0063	0.1816	0.2139	0.0097	0.0011	0.0095	0.0042	0.0132	0.0013	0.0084	0.0131	0.1277	0.1477	0.0011	0.001	0.0107	0.015	0.0185	0.008	0.0157	0.0065	0.0014
5	rs62382336	150435525	0.85	0.254661707966279	0.78	0.653412240020304	0.0235994429943931	0.0340267784546026	0.002	0.0031	0.0206	0.1543	0.0063	0.1813	0.214	0.0097	0.0011	0.0095	0.0042	0.0132	0.0013	0.0084	0.0131	0.1277	0.1479	0.0011	0.001	0.0107	0.015	0.0185	0.008	0.0157	0.0065	0.0014
5	rs2233290	150436503	0.85	0.254661707966279	0.77	0.712611004068267	0.0238435269312032	0.0308173030052022	0.002	0.0031	0.0206	0.1543	0.0063	0.1812	0.214	0.0097	0.0011	0.0095	0.0042	0.0132	0.0013	0.0084	0.0131	0.1277	0.1479	0.0011	0.001	0.0107	0.015	0.0185	0.008	0.0157	0.0065	0.0014
5	rs2233289	150436517	0.85	0.254661707966279	0.77	0.712611004068267	0.0238533277757754	0.0307193793450921	0.002	0.0031	0.0206	0.1543	0.0063	0.1812	0.214	0.0097	0.0011	0.0095	0.0042	0.0132	0.0013	0.0084	0.0131	0.1277	0.1479	0.0011	0.001	0.0107	0.015	0.0185	0.008	0.0157	0.0065	0.0014
5	rs2233287	150440097	0.85	0.254661707966279	0.76	0.775138689739853	0.0255309057686859	0.0270140923458692	0.002	0.0031	0.0206	0.1542	0.0064	0.1811	0.214	0.0097	0.0011	0.0094	0.0042	0.0133	0.0012	0.0083	0.0132	0.1277	0.1478	0.0011	0.001	0.0107	0.0151	0.0187	0.008	0.0157	0.0064	0.0014
5	rs1559127	150446753	0.85	0.254661707966279	0.76	0.775138689739853	0.0354271849400061	0.0320535272151164	0.002	0.003	0.0207	0.1539	0.0065	0.1808	0.2142	0.0098	0.0011	0.0094	0.0041	0.0136	0.0012	0.0083	0.0132	0.1276	0.1474	0.0011	0.001	0.0108	0.0154	0.0191	0.008	0.0157	0.0064	0.0014
5	rs10036748	150458146	0.85	0.254661707966279	0.76	0.775138689739853	0.044564598668659	0.0352158317848792	0.002	0.0031	0.0207	0.1534	0.0064	0.18	0.2145	0.0099	0.0011	0.0094	0.0041	0.0141	0.0013	0.0082	0.0133	0.128	0.147	0.0011	0.001	0.011	0.0157	0.0194	0.0078	0.0157	0.0059	0.0014
5	rs62383768	150462818	0.85	0.254661707966279	0.76	0.775138689739853	0.0357522423007528	0.030523966350704	0.002	0.0031	0.0209	0.1517	0.0066	0.1784	0.2137	0.0101	0.0012	0.0097	0.0043	0.0144	0.0015	0.0083	0.0137	0.1286	0.1466	0.001	0.0011	0.0113	0.016	0.0196	0.0082	0.0158	0.0062	0.0015
5	Affx-25856609	150466193	0.85	0.254661707966279	0.76	0.775138689739853	0.0741353186354625	0.0801637675784237	0.0021	0.0029	0.022	0.1473	0.0068	0.1768	0.2148	0.0105	0.0013	0.0102	0.0045	0.015	0.0016	0.0086	0.0136	0.1284	0.1455	0.001	0.0011	0.012	0.0171	0.0202	0.0087	0.016	0.0062	0.0015
