## Supplementary Tab. 8 for "Sparse haplotype-based fine-scale local ancestry inference at scale reveals recent selection on immune responses": 304206_file09 (part 55 of 161)

Chromosome	rs_number	hg19_GRCh37_Position	LDAS_26pop	-log10(p_LDAS_26pop)	LDAS_5continent	-log10(p_LDAS_5continent)	-log10(p_AAS_26pop)	-log10(p_AAS_5continent)	prob_ACB	prob_ASW	prob_BEB	prob_CDX	prob_CEU	prob_CHB	prob_CHS	prob_CLM	prob_ESN	prob_FIN	prob_GBR	prob_GIH	prob_GWD	prob_IBS	prob_ITU	prob_JPT	prob_KHV	prob_LWK	prob_MSL	prob_MXL	prob_PEL	prob_PJL	prob_PUR	prob_STU	prob_TSI	prob_YRI
5	rs7711245	150470403	0.85	0.254661707966279	0.76	0.775138689739853	0.0738588873193515	0.0604722476806379	0.0021	0.0029	0.022	0.147	0.0069	0.1766	0.2144	0.0105	0.0013	0.0102	0.0045	0.015	0.0017	0.0086	0.014	0.1288	0.1453	9e-04	0.0011	0.012	0.0171	0.0203	0.0087	0.0159	0.0062	0.0015
5	rs35916756	150470583	0.85	0.254661707966279	0.76	0.775138689739853	0.0736467027695217	0.0555343001299485	0.0021	0.0029	0.022	0.147	0.0069	0.1766	0.2144	0.0105	0.0013	0.0102	0.0045	0.015	0.0017	0.0086	0.014	0.1288	0.1453	9e-04	0.0011	0.012	0.0171	0.0203	0.0087	0.016	0.0062	0.0015
5	rs115041073	150471861	0.85	0.254661707966279	0.74	0.910385700718773	0.073392603157641	0.0550250321670733	0.0021	0.0029	0.022	0.1469	0.0069	0.1766	0.2145	0.0105	0.0013	0.0102	0.0045	0.015	0.0017	0.0086	0.014	0.1289	0.1452	9e-04	0.0011	0.012	0.0171	0.0202	0.0087	0.016	0.0062	0.0015
5	rs999556	150473674	0.85	0.254661707966279	0.74	0.910385700718773	0.0798273574542592	0.0658619093009029	0.0021	0.0029	0.022	0.1467	0.0069	0.1766	0.2143	0.0105	0.0013	0.0103	0.0046	0.015	0.0019	0.0086	0.014	0.1288	0.1448	9e-04	0.0012	0.0121	0.0171	0.0203	0.0087	0.0163	0.0062	0.0016
5	rs11960458	150480520	0.85	0.254661707966279	0.74	0.910385700718773	0.0689563502611	0.0888223385193524	0.0021	0.0029	0.0219	0.1453	0.0069	0.1756	0.2142	0.0106	0.0013	0.0105	0.0049	0.0152	0.002	0.0086	0.0142	0.1296	0.1446	9e-04	0.0012	0.0123	0.0172	0.0204	0.0088	0.0164	0.0063	0.0016
5	rs1465415	150480770	0.85	0.254661707966279	0.74	0.910385700718773	0.0618956349560379	0.0485304296482857	0.0021	0.0028	0.0219	0.1452	0.0069	0.1756	0.2142	0.0106	0.0013	0.0106	0.0049	0.0152	0.002	0.0086	0.0141	0.1296	0.1446	9e-04	0.0012	0.0123	0.0172	0.0203	0.0088	0.0164	0.0063	0.0016
5	rs4958892	150483095	0.85	0.254661707966279	0.74	0.910385700718773	0.0670244750583122	0.0446899155450861	0.0021	0.0027	0.0215	0.1423	0.0068	0.1733	0.2146	0.0106	0.0012	0.0115	0.0057	0.0156	0.0025	0.0086	0.0139	0.1303	0.1447	0.001	0.0013	0.0128	0.0184	0.0198	0.0092	0.0166	0.0066	0.0017
5	rs6896621	150483825	0.85	0.254661707966279	0.74	0.910385700718773	0.0891300248760888	0.0505333042179691	0.0023	0.0027	0.022	0.1398	0.007	0.1725	0.2143	0.0106	0.0013	0.0123	0.0061	0.0163	0.0028	0.0086	0.0141	0.1311	0.1436	0.0011	0.0013	0.0132	0.0183	0.0196	0.0095	0.0164	0.0067	0.0017
5	rs41290565	150484323	0.85	0.254661707966279	0.75	0.841047356078831	0.112363134473048	0.0633450554487495	0.0023	0.003	0.0226	0.1382	0.007	0.172	0.2139	0.0106	0.0013	0.0128	0.0062	0.0165	0.0028	0.0088	0.0145	0.1306	0.1429	0.0012	0.0013	0.0131	0.0186	0.0199	0.01	0.0167	0.0069	0.0017
5	rs4958440	150486409	0.85	0.254661707966279	0.75	0.841047356078831	0.17691646343472	0.118927376045535	0.0024	0.0031	0.023	0.1367	0.0068	0.1714	0.2147	0.0106	0.0014	0.0132	0.0062	0.0162	0.0029	0.009	0.0147	0.1298	0.1423	0.0013	0.0013	0.0133	0.0189	0.0203	0.0102	0.0172	0.0069	0.0017
5	rs34756215	150487053	0.85	0.254661707966279	0.75	0.841047356078831	0.178008118103187	0.110198422038498	0.0022	0.0031	0.023	0.1366	0.0068	0.1715	0.2147	0.0106	0.0015	0.0132	0.0062	0.0162	0.0028	0.009	0.0146	0.1301	0.1423	0.0013	0.0013	0.0133	0.0189	0.0203	0.0102	0.0172	0.0069	0.0017
5	rs114544264	150487170	0.84	0.289034762536342	0.75	0.841047356078831	0.178811133851114	0.119622631300786	0.0022	0.0031	0.023	0.1366	0.0068	0.1715	0.2147	0.0106	0.0015	0.0132	0.0062	0.0162	0.0028	0.009	0.0146	0.1301	0.1423	0.0013	0.0013	0.0133	0.0189	0.0203	0.0102	0.0172	0.0069	0.0017
5	rs1133202	150489390	0.84	0.289034762536342	0.75	0.841047356078831	0.197470004841153	0.11112755530908	0.0022	0.0031	0.0231	0.1363	0.0068	0.1719	0.2145	0.0106	0.0015	0.0132	0.0062	0.0161	0.0028	0.0089	0.0143	0.13	0.1424	0.0013	0.0013	0.0134	0.0189	0.0204	0.0102	0.0173	0.007	0.0017
5	rs7724949	150490958	0.84	0.289034762536342	0.75	0.841047356078831	0.220099511644408	0.0888223385193524	0.0022	0.0031	0.0231	0.1358	0.0068	0.1719	0.2143	0.0106	0.0015	0.0135	0.0062	0.0161	0.0029	0.009	0.0142	0.1299	0.1421	0.0014	0.0013	0.0134	0.0191	0.0205	0.0102	0.0174	0.0069	0.0017
5	rs12651780	150493725	0.84	0.289034762536342	0.75	0.841047356078831	0.218007393103417	0.0920228242190102	0.0022	0.0031	0.0232	0.1358	0.0068	0.1718	0.2143	0.0106	0.0015	0.0136	0.0062	0.0158	0.003	0.009	0.0145	0.13	0.1418	0.0015	0.0013	0.0134	0.0192	0.0204	0.0101	0.0177	0.0069	0.0018
5	rs115253176	150500562	0.83	0.326509998324372	0.75	0.841047356078831	0.375288050189728	0.084980754784386	0.0023	0.0033	0.0242	0.1344	0.0069	0.1709	0.211	0.0104	0.0017	0.0136	0.0061	0.0159	0.0039	0.009	0.0161	0.1304	0.1391	0.0022	0.0015	0.0137	0.0194	0.0206	0.0099	0.0199	0.0068	0.0022
5	rs79345604	150501202	0.83	0.326509998324372	0.75	0.841047356078831	0.414574368964859	0.116850809762216	0.0023	0.0033	0.0242	0.1344	0.0069	0.1709	0.211	0.0104	0.0018	0.0136	0.0061	0.016	0.0039	0.009	0.0161	0.1305	0.1391	0.0022	0.0015	0.0137	0.0194	0.0206	0.0099	0.0199	0.0068	0.0022
5	rs7716383	150501247	0.83	0.326509998324372	0.75	0.841047356078831	0.416763280854011	0.118840576675322	0.0023	0.0033	0.0242	0.1344	0.0069	0.1709	0.211	0.0104	0.0018	0.0136	0.0061	0.016	0.0039	0.009	0.0161	0.1305	0.1391	0.0022	0.0015	0.0137	0.0194	0.0206	0.0099	0.0199	0.0068	0.0022
5	rs10079093	150501282	0.83	0.326509998324372	0.75	0.841047356078831	0.416417280797391	0.118840576675322	0.0023	0.0033	0.0242	0.1344	0.0069	0.1709	0.211	0.0104	0.0018	0.0136	0.0061	0.016	0.0039	0.009	0.0161	0.1305	0.1391	0.0022	0.0015	0.0137	0.0194	0.0206	0.0099	0.0199	0.0068	0.0022
5	rs41290567	150502612	0.83	0.326509998324372	0.75	0.841047356078831	0.380338600705514	0.111720374833512	0.0023	0.0033	0.0242	0.1344	0.0069	0.1709	0.211	0.0104	0.0018	0.0137	0.0061	0.016	0.0039	0.009	0.0162	0.1304	0.1391	0.0022	0.0015	0.0137	0.0194	0.0203	0.0099	0.02	0.0068	0.0022
5	rs61503705	150505189	0.83	0.326509998324372	0.76	0.775138689739853	0.388201293218964	0.111212169962147	0.0024	0.0033	0.0242	0.1348	0.007	0.1706	0.2106	0.0104	0.0018	0.0138	0.0061	0.0159	0.0039	0.0092	0.0163	0.1301	0.1391	0.0023	0.0014	0.0137	0.0195	0.0202	0.0099	0.02	0.0068	0.0022
5	rs1012415	150507435	0.83	0.326509998324372	0.75	0.841047356078831	0.378632950329347	0.0926525454167804	0.0024	0.0033	0.0241	0.1348	0.0069	0.1708	0.2103	0.0104	0.0018	0.014	0.0058	0.0158	0.0039	0.0092	0.0164	0.1302	0.1389	0.0024	0.0014	0.0137	0.0196	0.0202	0.0101	0.02	0.0067	0.0022
5	rs41290569	150507549	0.83	0.326509998324372	0.75	0.841047356078831	0.352086285660613	0.0638180488440038	0.0024	0.0033	0.0241	0.1349	0.0069	0.1708	0.2103	0.0104	0.0018	0.014	0.0058	0.0158	0.0039	0.0092	0.0164	0.1302	0.1389	0.0024	0.0014	0.0137	0.0196	0.0202	0.0101	0.02	0.0067	0.0022
5	rs34820236	150512970	0.84	0.289034762536342	0.75	0.841047356078831	0.163390291785545	0.123209689104335	0.0026	0.0037	0.0245	0.1358	0.0074	0.1695	0.2089	0.0103	0.0018	0.0135	0.0063	0.015	0.0037	0.0092	0.0174	0.1302	0.1394	0.003	0.0015	0.0135	0.0197	0.0199	0.0098	0.0199	0.0066	0.0022
5	rs1105768	150514682	0.84	0.289034762536342	0.75	0.841047356078831	0.132629320684763	0.121717540686718	0.0027	0.0037	0.0246	0.1362	0.0076	0.1688	0.2084	0.0103	0.0018	0.0133	0.0065	0.0147	0.0037	0.0091	0.0178	0.1294	0.1395	0.0032	0.0016	0.0136	0.0201	0.0197	0.0098	0.0203	0.0065	0.0023
5	rs3811989	150514920	0.84	0.289034762536342	0.76	0.775138689739853	0.133212185067754	0.117627900970223	0.0027	0.0037	0.0246	0.1362	0.0076	0.1688	0.2084	0.0103	0.0018	0.0133	0.0065	0.0146	0.0037	0.0091	0.0178	0.1294	0.1394	0.0032	0.0016	0.0136	0.0201	0.0197	0.0098	0.0203	0.0065	0.0023
5	rs11952969	150516492	0.84	0.289034762536342	0.75	0.841047356078831	0.100094319928571	0.121367439556563	0.0032	0.0037	0.0251	0.1366	0.0076	0.1693	0.2086	0.0103	0.0019	0.0131	0.0067	0.0143	0.0038	0.0087	0.0185	0.1275	0.1383	0.0033	0.0017	0.0134	0.0207	0.0195	0.0098	0.0205	0.0065	0.0025
5	rs9324679	150517025	0.84	0.289034762536342	0.75	0.841047356078831	0.0709035182343164	0.0618681926941815	0.0038	0.0037	0.0255	0.1363	0.0074	0.1697	0.2087	0.0103	0.0019	0.0124	0.0067	0.0141	0.0038	0.0087	0.0188	0.127	0.1389	0.0036	0.0017	0.0135	0.021	0.0189	0.0091	0.0207	0.0062	0.0027
5	rs3213803	150518359	0.84	0.289034762536342	0.75	0.841047356078831	0.0924995584429405	0.0872005922721465	0.0043	0.0036	0.0255	0.1376	0.0074	0.1687	0.2092	0.0102	0.0018	0.0117	0.007	0.0137	0.0038	0.0085	0.0194	0.1261	0.1392	0.0038	0.0018	0.0134	0.0211	0.0189	0.0089	0.0208	0.0058	0.0031
5	rs2228458	150518988	0.84	0.289034762536342	0.75	0.841047356078831	0.120397262839322	0.1250623182738	0.0043	0.0036	0.0255	0.1377	0.0073	0.1686	0.2092	0.0102	0.0018	0.0117	0.007	0.0137	0.0038	0.0085	0.0195	0.1263	0.1393	0.0039	0.0018	0.0134	0.021	0.0188	0.0088	0.0208	0.0057	0.0031
5	rs56141625	150522468	0.84	0.289034762536342	0.75	0.841047356078831	0.119647576038209	0.120755675245062	0.0044	0.0035	0.0255	0.1384	0.0073	0.1684	0.2091	0.0103	0.0018	0.0117	0.0071	0.0136	0.0036	0.0084	0.0194	0.1265	0.1397	0.0039	0.0017	0.0133	0.021	0.0184	0.0087	0.0208	0.0056	0.0031
5	rs10515644	150525901	0.84	0.289034762536342	0.75	0.841047356078831	0.134629713022208	0.19375665675354	0.0044	0.0035	0.0255	0.1388	0.0074	0.1682	0.2087	0.0103	0.0018	0.0118	0.0071	0.0136	0.0035	0.0084	0.0195	0.1266	0.1399	0.0039	0.0017	0.0132	0.0209	0.0185	0.0087	0.0207	0.0056	0.0031
5	rs10077099	150530674	0.84	0.289034762536342	0.75	0.841047356078831	0.150291599840784	0.213305102836358	0.0044	0.0035	0.0255	0.1388	0.0074	0.1679	0.2087	0.0103	0.0018	0.0118	0.0072	0.0136	0.0035	0.0087	0.0195	0.1266	0.1401	0.0039	0.0017	0.0132	0.0209	0.0184	0.0087	0.0207	0.0056	0.0031
5	rs72790154	150532201	0.84	0.289034762536342	0.75	0.841047356078831	0.145420176840438	0.243428411070079	0.0044	0.0035	0.0255	0.139	0.0074	0.1679	0.2088	0.0103	0.0018	0.0118	0.0072	0.0136	0.0035	0.0087	0.0195	0.1266	0.14	0.0039	0.0017	0.0132	0.0209	0.0184	0.0087	0.0203	0.0056	0.0031
5	rs1363564	150534432	0.84	0.289034762536342	0.75	0.841047356078831	0.140168474811856	0.213198340012011	0.0045	0.0035	0.0255	0.1395	0.0073	0.1682	0.2092	0.0103	0.0018	0.0117	0.0072	0.0135	0.0035	0.0089	0.0195	0.1266	0.1399	0.0039	0.0017	0.0132	0.0209	0.0184	0.0086	0.0194	0.0056	0.0031
5	rs990994	150534919	0.84	0.289034762536342	0.75	0.841047356078831	0.144386398191299	0.241536117976837	0.0045	0.0035	0.0255	0.1396	0.0073	0.1682	0.2093	0.0103	0.0017	0.0117	0.0072	0.0135	0.0035	0.0089	0.0195	0.1266	0.1399	0.0039	0.0017	0.0132	0.0209	0.0184	0.0086	0.0192	0.0056	0.0031
5	rs11750621	150535262	0.84	0.289034762536342	0.75	0.841047356078831	0.14214031950158	0.226243288321223	0.0045	0.0035	0.0255	0.1397	0.0073	0.1684	0.2093	0.0103	0.0017	0.0117	0.0072	0.0135	0.0035	0.0089	0.0195	0.1265	0.1399	0.0039	0.0017	0.0132	0.0209	0.0184	0.0086	0.019	0.0056	0.0031
5	rs79188488	150537884	0.84	0.289034762536342	0.76	0.775138689739853	0.137805179718266	0.261351566669545	0.0045	0.0035	0.0255	0.1398	0.0072	0.1682	0.2096	0.0103	0.0017	0.0117	0.0072	0.0135	0.0035	0.0089	0.0195	0.1265	0.1401	0.0038	0.0017	0.0131	0.0209	0.0184	0.0086	0.0188	0.0056	0.0031
5	rs12520932	150538382	0.84	0.289034762536342	0.76	0.775138689739853	0.137241570754351	0.252283357420548	0.0045	0.0035	0.0255	0.1398	0.0072	0.1682	0.2096	0.0103	0.0017	0.0117	0.0072	0.0135	0.0035	0.0089	0.0196	0.1265	0.1402	0.0038	0.0017	0.0131	0.0208	0.0184	0.0086	0.0188	0.0056	0.0031
5	rs7723857	150548217	0.84	0.289034762536342	0.76	0.775138689739853	0.116337648646847	0.167620352585726	0.0045	0.0034	0.0253	0.1392	0.0071	0.1675	0.2104	0.0104	0.0017	0.0117	0.0072	0.0133	0.0034	0.0089	0.0193	0.1267	0.1416	0.0038	0.0018	0.013	0.0208	0.0182	0.0086	0.0188	0.0056	0.0031
5	rs77399794	150548494	0.84	0.289034762536342	0.76	0.775138689739853	0.111644600647347	0.171670142682555	0.0045	0.0034	0.0253	0.1391	0.0071	0.1675	0.2104	0.0104	0.0017	0.0117	0.0072	0.0134	0.0034	0.0089	0.0193	0.1266	0.1417	0.0038	0.0018	0.0129	0.0208	0.0182	0.0085	0.019	0.0056	0.0031
5	rs12332657	150548669	0.84	0.289034762536342	0.76	0.775138689739853	0.109997285613495	0.158657391375239	0.0045	0.0034	0.0253	0.1391	0.0071	0.1675	0.2104	0.0104	0.0017	0.0117	0.0072	0.0134	0.0034	0.0088	0.0194	0.1266	0.1418	0.0038	0.0018	0.013	0.0208	0.0182	0.0085	0.0191	0.0055	0.0031
5	rs365113	150549341	0.84	0.289034762536342	0.76	0.775138689739853	0.116252801097961	0.168210892011601	0.0045	0.0034	0.0252	0.139	0.007	0.1676	0.2103	0.0105	0.0017	0.0116	0.0071	0.0133	0.0035	0.0087	0.0194	0.1265	0.142	0.0038	0.0018	0.013	0.0208	0.0181	0.0085	0.0195	0.0054	0.0031
5	rs62379705	150549401	0.84	0.289034762536342	0.76	0.775138689739853	0.11280672210799	0.156539983186341	0.0044	0.0034	0.0252	0.139	0.007	0.1676	0.2103	0.0105	0.0017	0.0116	0.0071	0.0133	0.0035	0.0087	0.0194	0.1265	0.142	0.0038	0.0018	0.013	0.0208	0.0181	0.0085	0.0195	0.0054	0.0031
5	rs10045565	150550559	0.84	0.289034762536342	0.76	0.775138689739853	0.100455543240384	0.134115369812306	0.0041	0.0034	0.0251	0.1389	0.007	0.1675	0.2106	0.0105	0.0017	0.0116	0.0072	0.0133	0.0035	0.0088	0.0194	0.1268	0.1421	0.0039	0.0018	0.013	0.0208	0.0181	0.0084	0.0195	0.0054	0.0032
5	rs6579839	150557223	0.84	0.289034762536342	0.76	0.775138689739853	0.125014657269686	0.0897543985335138	0.004	0.0033	0.025	0.1393	0.007	0.1675	0.21	0.0107	0.0017	0.0116	0.0073	0.0129	0.0035	0.009	0.0192	0.1274	0.1424	0.0038	0.0018	0.0129	0.0203	0.018	0.0084	0.0197	0.0053	0.0033
5	rs11739782	150558549	0.84	0.289034762536342	0.76	0.775138689739853	0.109888001977961	0.070100603587163	0.0039	0.0033	0.025	0.1393	0.007	0.1676	0.2097	0.0107	0.0017	0.0116	0.0073	0.013	0.0035	0.009	0.0192	0.1273	0.1425	0.0038	0.0018	0.013	0.0202	0.0181	0.0084	0.0197	0.0053	0.0033
5	rs449630	150560315	0.83	0.326509998324372	0.76	0.775138689739853	0.0584968097555229	0.116333833258781	0.004	0.0032	0.0251	0.1398	0.0069	0.1685	0.2057	0.0104	0.0018	0.0116	0.0075	0.0142	0.0037	0.0087	0.0193	0.1263	0.1448	0.0037	0.0019	0.0127	0.0196	0.018	0.0083	0.0204	0.0055	0.0035
5	rs1061837	150561337	0.83	0.326509998324372	0.76	0.775138689739853	0.0618956349560379	0.0603400063791528	0.0045	0.0028	0.0245	0.1427	0.0065	0.1708	0.206	0.0105	0.0018	0.0111	0.0073	0.0139	0.0036	0.0078	0.0199	0.123	0.1479	0.0033	0.0019	0.012	0.0183	0.0171	0.0078	0.0205	0.0055	0.0041
5	rs12654727	150561874	0.83	0.326509998324372	0.76	0.775138689739853	0.0257787293203294	0.0381886055427762	0.0045	0.0026	0.0236	0.1445	0.0064	0.1715	0.2069	0.0106	0.0019	0.0106	0.007	0.0137	0.0033	0.0074	0.0201	0.1225	0.1486	0.0031	0.002	0.012	0.0179	0.0165	0.0076	0.0205	0.0055	0.004
5	rs13184280	150562526	0.83	0.326509998324372	0.76	0.775138689739853	0.0169133711469084	0.0542649254622272	0.0046	0.0027	0.0236	0.1461	0.0064	0.1713	0.2075	0.0107	0.0021	0.0101	0.0068	0.0136	0.0031	0.007	0.0203	0.1217	0.1497	0.003	0.002	0.012	0.0174	0.016	0.0073	0.0205	0.0054	0.004
5	rs12518395	150563302	0.82	0.36720095628419	0.76	0.775138689739853	0.0228589304118173	0.0561737222140632	0.0047	0.0027	0.0235	0.1482	0.0068	0.1714	0.2068	0.0109	0.0022	0.0096	0.0066	0.0135	0.0028	0.0067	0.0204	0.121	0.1503	0.0028	0.0021	0.0121	0.017	0.0154	0.007	0.021	0.0054	0.0041
5	rs17659467	150563720	0.82	0.36720095628419	0.76	0.775138689739853	0.0249086771026587	0.0535721753336495	0.0047	0.0027	0.0233	0.1495	0.0069	0.1712	0.2068	0.011	0.0022	0.0093	0.0066	0.0133	0.0026	0.0067	0.0206	0.1206	0.1508	0.0028	0.0021	0.0121	0.017	0.015	0.0068	0.0209	0.0053	0.0041
5	rs248431	150564404	0.81	0.411214762386647	0.76	0.775138689739853	0.0612357480914644	0.066618092830441	0.0048	0.0027	0.0233	0.1515	0.0071	0.1711	0.2068	0.0113	0.0022	0.0087	0.0066	0.0132	0.0023	0.0067	0.0208	0.1202	0.1513	0.0027	0.0021	0.012	0.017	0.0146	0.0064	0.0208	0.0053	0.004
5	Affx-25857992	150565008	0.81	0.411214762386647	0.76	0.775138689739853	0.104694687077815	0.147514002725203	0.0048	0.0027	0.0232	0.1517	0.0071	0.1709	0.2064	0.0114	0.0022	0.0085	0.0065	0.0131	0.0022	0.0067	0.021	0.121	0.1517	0.0027	0.0021	0.012	0.017	0.0145	0.0064	0.0208	0.0052	0.004
5	rs113270088	150566486	0.81	0.411214762386647	0.76	0.775138689739853	0.0979440454870807	0.179366206051201	0.0048	0.0027	0.0234	0.1518	0.0071	0.1709	0.2062	0.0114	0.0022	0.0084	0.0065	0.0131	0.0023	0.0067	0.021	0.1209	0.1518	0.0026	0.0021	0.0119	0.0171	0.0143	0.0064	0.0206	0.0053	0.004
5	rs61745454	150567017	0.81	0.411214762386647	0.76	0.775138689739853	0.0992460821205112	0.172464271924578	0.0048	0.0027	0.0235	0.1517	0.0071	0.171	0.2061	0.0114	0.0022	0.0084	0.0065	0.013	0.0023	0.0067	0.0209	0.1209	0.152	0.0026	0.0021	0.0119	0.0172	0.0143	0.0064	0.0206	0.0054	0.004
5	rs367066	150567486	0.81	0.411214762386647	0.77	0.712611004068267	0.107097047249187	0.205031027814134	0.0048	0.0027	0.0235	0.1517	0.0071	0.171	0.206	0.0115	0.0022	0.0084	0.0065	0.013	0.0023	0.0067	0.0209	0.1209	0.152	0.0026	0.0021	0.0119	0.0172	0.0143	0.0064	0.0206	0.0054	0.004
5	rs11743219	150567888	0.81	0.411214762386647	0.77	0.712611004068267	0.104694687077815	0.205769121028153	0.0048	0.0027	0.0235	0.1517	0.0071	0.1709	0.206	0.0114	0.0022	0.0084	0.0065	0.0131	0.0023	0.0067	0.0211	0.1207	0.1519	0.0026	0.0021	0.0119	0.0172	0.0143	0.0064	0.0207	0.0054	0.004
5	rs248440	150572233	0.81	0.411214762386647	0.77	0.712611004068267	0.108229740004121	0.209366678391859	0.0048	0.0027	0.0235	0.1516	0.0071	0.1708	0.206	0.0114	0.0022	0.0083	0.0066	0.0132	0.0023	0.0068	0.0211	0.1206	0.1522	0.0026	0.0021	0.0119	0.0174	0.0143	0.0064	0.0207	0.0053	0.004
5	rs248451	150577807	0.8	0.458652199356866	0.77	0.712611004068267	0.176227091368581	0.245437141713546	0.0047	0.0026	0.0227	0.1524	0.0072	0.1695	0.2045	0.0114	0.0021	0.008	0.0067	0.014	0.0024	0.007	0.0223	0.1196	0.1528	0.0025	0.002	0.0119	0.0172	0.0141	0.0066	0.0218	0.006	0.0039
5	rs3734038	150578574	0.8	0.458652199356866	0.77	0.712611004068267	0.179506328745257	0.218773296089836	0.0047	0.0026	0.0226	0.1525	0.0072	0.1695	0.2045	0.0114	0.0021	0.0079	0.0067	0.0138	0.0024	0.007	0.0222	0.1196	0.153	0.0025	0.002	0.0119	0.0172	0.014	0.0066	0.022	0.006	0.0039
5	rs248457	150582456	0.79	0.509607847349147	0.77	0.712611004068267	0.226777405700895	0.359791480993366	0.0049	0.0026	0.0229	0.1528	0.0075	0.1687	0.2042	0.0113	0.0021	0.0083	0.0068	0.014	0.0027	0.0071	0.0224	0.119	0.1532	0.0025	0.002	0.0119	0.0168	0.0139	0.0065	0.0222	0.0063	0.0035
5	rs34182166	150582494	0.79	0.509607847349147	0.77	0.712611004068267	0.219113591771599	0.380904330118517	0.0049	0.0026	0.0229	0.153	0.0075	0.1687	0.2041	0.0111	0.0021	0.0083	0.0068	0.014	0.0027	0.0071	0.0224	0.119	0.1533	0.0025	0.002	0.0118	0.017	0.0139	0.0065	0.0222	0.0061	0.0035
5	rs248458	150582541	0.79	0.509607847349147	0.77	0.712611004068267	0.220140645393436	0.395765968581526	0.0049	0.0025	0.023	0.1531	0.0074	0.1683	0.2039	0.0108	0.0021	0.0083	0.0067	0.014	0.0027	0.007	0.0225	0.1195	0.1535	0.0025	0.002	0.0118	0.0169	0.014	0.0065	0.0223	0.006	0.0035
5	rs79385153	150582745	0.79	0.509607847349147	0.77	0.712611004068267	0.222575146491969	0.388956147064586	0.0049	0.0025	0.0229	0.1529	0.0075	0.1682	0.2037	0.0109	0.0021	0.0084	0.0068	0.014	0.0028	0.0071	0.0227	0.1194	0.1535	0.0024	0.002	0.0118	0.0168	0.0141	0.0064	0.0228	0.006	0.0035
5	rs55745173	150588524	0.79	0.509607847349147	0.77	0.712611004068267	0.0462244947138217	0.232914789816243	0.0045	0.0023	0.0226	0.1544	0.0067	0.1691	0.2051	0.0107	0.0019	0.0082	0.0065	0.0141	0.0023	0.0069	0.0227	0.1197	0.1545	0.0023	0.0019	0.0114	0.0164	0.0148	0.0064	0.0221	0.0056	0.0029
5	rs13183776	150592191	0.79	0.509607847349147	0.77	0.712611004068267	0.0368329613687632	0.174355430990166	0.0042	0.0022	0.0224	0.1554	0.0063	0.1695	0.2053	0.0105	0.0017	0.0081	0.0063	0.0141	0.0021	0.0069	0.0226	0.1198	0.1556	0.0021	0.0019	0.0112	0.0162	0.0148	0.0063	0.022	0.0056	0.0027
5	rs979455	150594802	0.79	0.509607847349147	0.77	0.712611004068267	0.0310427220513043	0.206191285363233	0.0041	0.0021	0.0221	0.1553	0.0063	0.1696	0.2056	0.0105	0.0017	0.0081	0.0063	0.014	0.002	0.0069	0.0227	0.1199	0.1566	0.002	0.0018	0.0111	0.0161	0.0147	0.0064	0.0219	0.0055	0.0026
5	rs72792130	150596936	0.79	0.509607847349147	0.77	0.712611004068267	0.0231262469893103	0.226569922258789	0.004	0.002	0.0219	0.1565	0.0064	0.1704	0.2045	0.0104	0.0016	0.008	0.0062	0.0139	0.0019	0.007	0.0227	0.1198	0.1571	0.0019	0.0018	0.0109	0.0159	0.0148	0.0064	0.022	0.0054	0.0024
5	rs116550072	150605036	0.79	0.509607847349147	0.77	0.712611004068267	0.0105804348187531	0.150627545670287	0.0031	0.0014	0.0215	0.158	0.0062	0.1701	0.2052	0.0101	0.0011	0.0073	0.0061	0.014	0.0015	0.0068	0.0222	0.1224	0.1613	0.0014	0.0016	0.0108	0.0155	0.0145	0.0062	0.0212	0.0048	0.0014
5	rs34809216	150609847	0.79	0.509607847349147	0.77	0.712611004068267	0.0138303058514946	0.172464271924578	0.0031	0.0014	0.0215	0.158	0.0062	0.1701	0.2052	0.0101	0.0011	0.0072	0.0061	0.014	0.0015	0.0068	0.0222	0.1225	0.1615	0.0014	0.0016	0.0108	0.0155	0.0145	0.0062	0.0211	0.0048	0.0014
5	rs153454	150610965	0.79	0.509607847349147	0.77	0.712611004068267	0.0154428185991502	0.198532493241404	0.0031	0.0014	0.0215	0.158	0.0062	0.1701	0.2053	0.0101	0.0011	0.0072	0.0061	0.014	0.0015	0.0068	0.0222	0.1226	0.1614	0.0014	0.0016	0.0108	0.0155	0.0145	0.0062	0.0211	0.0048	0.0014
5	rs1004736	150612849	0.79	0.509607847349147	0.77	0.712611004068267	0.0178881088018366	0.207459505806089	0.0031	0.0014	0.0215	0.1582	0.0063	0.1701	0.205	0.0101	0.0011	0.0072	0.0061	0.0141	0.0015	0.0068	0.0223	0.1224	0.1617	0.0011	0.0016	0.0108	0.0156	0.0145	0.0062	0.021	0.0048	0.0014
5	rs669438	150615816	0.79	0.509607847349147	0.77	0.712611004068267	0.0164521141333328	0.182294833329687	0.0029	0.0013	0.0213	0.1582	0.0062	0.1694	0.2056	0.0102	0.0011	0.007	0.0062	0.0141	0.0015	0.0068	0.0224	0.1228	0.162	0.001	0.0015	0.0109	0.0159	0.0145	0.0064	0.0208	0.0048	0.0013
5	rs72794132	150618993	0.79	0.509607847349147	0.77	0.712611004068267	0.0182085243940952	0.275139778890467	0.0026	0.0012	0.0211	0.158	0.0062	0.1689	0.2061	0.0103	0.001	0.0069	0.0062	0.0141	0.0014	0.0069	0.0225	0.1234	0.1624	9e-04	0.0013	0.0111	0.0162	0.0144	0.0065	0.0204	0.0047	0.0011
5	rs3857424	150621297	0.79	0.509607847349147	0.77	0.712611004068267	0.0276814038458109	0.343348208141248	0.0025	0.0011	0.0211	0.1585	0.0062	0.1686	0.206	0.0104	0.001	0.0068	0.0064	0.0142	0.0014	0.0068	0.0225	0.1232	0.1621	8e-04	0.0012	0.0112	0.0166	0.0142	0.0067	0.0207	0.0047	9e-04
5	rs62377875	150623747	0.79	0.509607847349147	0.77	0.712611004068267	0.0318777409153862	0.360418639253829	0.0024	0.0011	0.0208	0.1585	0.0063	0.1685	0.2065	0.0105	9e-04	0.0068	0.0064	0.0142	0.0014	0.0068	0.0225	0.1235	0.1621	7e-04	0.0011	0.0112	0.0167	0.0142	0.0067	0.0207	0.0047	7e-04
5	rs1048719	150632832	0.79	0.509607847349147	0.77	0.712611004068267	0.0325447809508494	0.311022509625061	0.0022	0.0011	0.0209	0.1585	0.0062	0.1688	0.2064	0.0106	9e-04	0.0068	0.0064	0.014	0.0014	0.0069	0.0225	0.1239	0.1618	7e-04	0.0011	0.0113	0.0168	0.0141	0.0067	0.0203	0.0047	7e-04
5	rs153477	150639409	0.79	0.509607847349147	0.77	0.712611004068267	0.0653830499956184	0.469893597831811	0.0017	0.001	0.0214	0.1583	0.0066	0.1674	0.2069	0.0104	9e-04	0.0069	0.0069	0.0142	0.0014	0.0067	0.0231	0.1244	0.1617	6e-04	8e-04	0.0111	0.0173	0.014	0.0066	0.0202	0.0048	5e-04
5	rs153478	150639439	0.79	0.509607847349147	0.77	0.712611004068267	0.0650892494152787	0.467198311908208	0.0017	0.001	0.0214	0.1583	0.0066	0.1674	0.2069	0.0104	9e-04	0.0069	0.0069	0.0142	0.0014	0.0067	0.0231	0.1244	0.1617	6e-04	8e-04	0.0111	0.0173	0.014	0.0066	0.0202	0.0048	5e-04
5	rs6579845	150642265	0.79	0.509607847349147	0.77	0.712611004068267	0.0710483927217864	0.494330402554799	0.0017	0.001	0.0214	0.1581	0.0066	0.1675	0.2068	0.0104	9e-04	0.007	0.007	0.0143	0.0014	0.0068	0.0232	0.1243	0.1617	6e-04	8e-04	0.0111	0.0173	0.0141	0.0066	0.0202	0.0048	5e-04
5	rs153450	150648457	0.79	0.509607847349147	0.77	0.712611004068267	0.102666164576812	0.548053903115687	0.0015	9e-04	0.0213	0.1576	0.0065	0.1676	0.2059	0.0105	8e-04	0.0069	0.0071	0.0147	0.0013	0.007	0.0237	0.124	0.1619	5e-04	8e-04	0.0115	0.0171	0.0143	0.0068	0.0206	0.0048	5e-04
5	rs10076053	150649861	0.78	0.56417027826485	0.77	0.712611004068267	0.0962750294678621	0.54833438095783	0.0015	9e-04	0.0213	0.1578	0.0066	0.1678	0.2064	0.0105	8e-04	0.0069	0.0069	0.0149	0.0013	0.007	0.0236	0.1232	0.1617	5e-04	8e-04	0.0115	0.0172	0.0143	0.0067	0.0205	0.0048	5e-04
5	rs58426811	150652841	0.78	0.56417027826485	0.77	0.712611004068267	0.0724657693892172	0.5619797142205	0.0015	0.001	0.0213	0.1582	0.0066	0.168	0.206	0.0105	8e-04	0.0069	0.0068	0.0152	0.0013	0.007	0.0236	0.1232	0.1615	5e-04	8e-04	0.0113	0.0173	0.0143	0.0064	0.0204	0.0049	5e-04
5	rs59596499	150657130	0.78	0.56417027826485	0.77	0.712611004068267	0.100171656447005	0.574855064450446	0.0014	9e-04	0.0212	0.1587	0.0067	0.1689	0.2058	0.0105	6e-04	0.0069	0.0068	0.0153	0.0012	0.0073	0.0238	0.1226	0.1613	5e-04	7e-04	0.011	0.0171	0.0143	0.0064	0.0208	0.0049	4e-04
5	rs55823924	150658583	0.78	0.56417027826485	0.77	0.712611004068267	0.0987086448356895	0.524066885930117	0.0014	8e-04	0.0212	0.1587	0.0067	0.1691	0.2056	0.0105	6e-04	0.0069	0.0069	0.0153	0.0012	0.0074	0.0239	0.1225	0.1612	5e-04	7e-04	0.0109	0.017	0.0143	0.0063	0.0208	0.005	4e-04
5	rs969835	150664002	0.78	0.56417027826485	0.77	0.712611004068267	0.114732037437691	0.636185916162285	0.0013	8e-04	0.0213	0.1588	0.0068	0.1695	0.2054	0.0105	5e-04	0.007	0.0069	0.0153	0.0012	0.0075	0.024	0.1223	0.1611	5e-04	6e-04	0.0109	0.0169	0.0143	0.0062	0.0208	0.0051	4e-04
5	rs246500	150666567	0.78	0.56417027826485	0.77	0.712611004068267	0.118499797055289	0.673935354338871	0.0013	7e-04	0.0212	0.1588	0.0068	0.1696	0.2054	0.0105	5e-04	0.007	0.0069	0.0153	0.0012	0.0075	0.024	0.1222	0.1611	5e-04	6e-04	0.0109	0.0169	0.0143	0.0062	0.0208	0.0051	3e-04
5	rs17660042	150666946	0.78	0.56417027826485	0.77	0.712611004068267	0.11878610736905	0.674671839768706	0.0013	7e-04	0.0212	0.1588	0.0068	0.1696	0.2054	0.0105	5e-04	0.007	0.0069	0.0153	0.0012	0.0075	0.024	0.1222	0.1611	5e-04	6e-04	0.0109	0.0169	0.0143	0.0062	0.0208	0.0051	3e-04
5	rs978012	150667016	0.78	0.56417027826485	0.77	0.712611004068267	0.118872082922639	0.674819158839814	0.0013	7e-04	0.0212	0.1588	0.0068	0.1696	0.2054	0.0105	5e-04	0.007	0.0069	0.0153	0.0012	0.0075	0.024	0.1222	0.1611	5e-04	6e-04	0.0109	0.0169	0.0143	0.0062	0.0208	0.0051	3e-04
5	rs6579847	150667775	0.78	0.56417027826485	0.77	0.712611004068267	0.119446226119604	0.675703227036197	0.0013	7e-04	0.0212	0.1588	0.0068	0.1697	0.2054	0.0105	5e-04	0.007	0.0069	0.0153	0.0012	0.0075	0.024	0.1222	0.1611	5e-04	6e-04	0.0109	0.0169	0.0143	0.0062	0.0208	0.0051	3e-04
5	rs72794180	150671322	0.78	0.56417027826485	0.79	0.597486775499064	0.1238650761482	0.651342318214483	0.0013	7e-04	0.0212	0.1588	0.0068	0.1698	0.2057	0.0105	5e-04	0.007	0.0069	0.0153	0.0012	0.0075	0.024	0.1222	0.1611	4e-04	6e-04	0.0109	0.0169	0.0143	0.0062	0.0208	0.0049	3e-04
5	rs1541644	150677020	0.78	0.56417027826485	0.79	0.597486775499064	0.111176326310217	0.614329465855539	0.0013	7e-04	0.0211	0.1583	0.0068	0.17	0.2056	0.0103	5e-04	0.007	0.0069	0.0153	0.0012	0.0075	0.024	0.1228	0.161	5e-04	6e-04	0.0108	0.0169	0.0143	0.0062	0.0208	0.0049	3e-04
5	rs114922133	150679904	0.78	0.56417027826485	0.8	0.544775224122235	0.11280672210799	0.564379599491159	0.0014	8e-04	0.0212	0.158	0.0068	0.17	0.2058	0.0102	5e-04	0.0069	0.007	0.0152	0.0012	0.0076	0.0242	0.1227	0.1607	5e-04	6e-04	0.011	0.0168	0.0146	0.0063	0.021	0.0048	3e-04
5	rs7356742	150683463	0.78	0.56417027826485	0.8	0.544775224122235	0.127961854250459	0.587515390318562	0.0014	8e-04	0.0212	0.1576	0.0069	0.1701	0.2057	0.0101	5e-04	0.0067	0.007	0.0151	0.0012	0.0077	0.0243	0.1226	0.1603	8e-04	6e-04	0.0111	0.0168	0.0148	0.0063	0.0212	0.0046	3e-04
5	rs7718929	150693649	0.78	0.56417027826485	0.8	0.544775224122235	0.140390277773315	0.672168537723532	0.0013	8e-04	0.0216	0.159	0.0068	0.1691	0.2054	0.0102	3e-04	0.0067	0.0071	0.0153	0.0011	0.0079	0.0244	0.1219	0.16	8e-04	6e-04	0.0111	0.0168	0.0151	0.0063	0.0213	0.0046	3e-04
5	rs10042608	150696496	0.78	0.56417027826485	0.8	0.544775224122235	0.142555859853414	0.683967187320517	0.0013	8e-04	0.0216	0.1591	0.0068	0.169	0.2055	0.0102	3e-04	0.0067	0.0071	0.0153	0.0011	0.0079	0.0245	0.1218	0.1601	8e-04	6e-04	0.011	0.0168	0.0151	0.0063	0.0213	0.0046	3e-04
5	rs3846710	150698806	0.78	0.56417027826485	0.8	0.544775224122235	0.150952742683257	0.730567366716294	0.0013	8e-04	0.0216	0.1592	0.0068	0.1689	0.2055	0.0102	2e-04	0.0067	0.0071	0.0154	0.0011	0.0079	0.0245	0.1218	0.1599	8e-04	6e-04	0.011	0.0168	0.0152	0.0063	0.0213	0.0046	3e-04
5	rs408316	150702281	0.78	0.56417027826485	0.79	0.597486775499064	0.143324914701484	0.665405571192304	0.0013	8e-04	0.0216	0.1592	0.0068	0.169	0.2056	0.0102	2e-04	0.0065	0.0071	0.0154	0.001	0.0079	0.0245	0.1217	0.1599	8e-04	6e-04	0.011	0.0168	0.0152	0.0063	0.0213	0.0047	3e-04
5	rs78811944	150703458	0.78	0.56417027826485	0.78	0.653412240020304	0.132905222278707	0.565509819932947	0.0013	8e-04	0.0216	0.1591	0.0068	0.169	0.2055	0.0102	2e-04	0.0065	0.007	0.0154	0.001	0.0079	0.0246	0.1217	0.1598	8e-04	6e-04	0.011	0.0168	0.0152	0.0063	0.0214	0.0046	3e-04
5	rs74925736	150711917	0.78	0.56417027826485	0.78	0.653412240020304	0.125192089264582	0.519633887814799	0.0013	8e-04	0.0216	0.1589	0.0067	0.1693	0.2054	0.0102	2e-04	0.0065	0.007	0.0154	0.001	0.0078	0.0247	0.1217	0.1596	8e-04	5e-04	0.0111	0.0167	0.0153	0.0063	0.0216	0.0046	3e-04
5	rs6579852	150715669	0.78	0.56417027826485	0.78	0.653412240020304	0.124218105533415	0.504468240767327	0.0013	8e-04	0.0216	0.159	0.0067	0.1693	0.2053	0.0102	2e-04	0.0065	0.007	0.0154	0.001	0.0078	0.0247	0.1216	0.1595	8e-04	5e-04	0.0111	0.0167	0.0154	0.0063	0.0216	0.0046	3e-04
5	rs140401504	150721337	0.78	0.56417027826485	0.78	0.653412240020304	0.123483317414132	0.501311676919764	0.0013	8e-04	0.0216	0.1589	0.0067	0.1693	0.2052	0.0103	2e-04	0.0065	0.007	0.0155	0.001	0.0078	0.0248	0.1216	0.1594	8e-04	5e-04	0.0111	0.0167	0.0154	0.0063	0.0217	0.0046	3e-04
5	rs10078517	150728750	0.79	0.509607847349147	0.78	0.653412240020304	0.182376616782008	0.599811574491237	0.0015	0.0011	0.0219	0.1559	0.0066	0.1711	0.2025	0.0109	4e-04	0.0065	0.0065	0.0163	0.0012	0.0075	0.0269	0.1206	0.1559	0.0011	5e-04	0.0115	0.0158	0.0166	0.0067	0.0244	0.0048	5e-04
5	rs246479	150733077	0.78	0.56417027826485	0.78	0.653412240020304	0.189932004414111	0.63778507088357	0.0015	0.0011	0.0219	0.1557	0.0065	0.1712	0.2024	0.011	4e-04	0.0065	0.0065	0.0164	0.0012	0.0075	0.027	0.1206	0.1558	0.0011	5e-04	0.0115	0.0158	0.0167	0.0067	0.0245	0.0048	5e-04
5	rs60432306	150734672	0.78	0.56417027826485	0.78	0.653412240020304	0.198671435885925	0.656607935514291	0.0015	0.0011	0.022	0.1557	0.0065	0.1712	0.2024	0.011	4e-04	0.0065	0.0065	0.0164	0.0012	0.0075	0.027	0.1206	0.1557	0.0011	5e-04	0.0115	0.0158	0.0167	0.0067	0.0245	0.0048	5e-04
5	rs80135360	150736605	0.78	0.56417027826485	0.78	0.653412240020304	0.196349838665096	0.652219241669423	0.0015	0.0011	0.0219	0.1557	0.0065	0.1712	0.2023	0.011	4e-04	0.0065	0.0065	0.0164	0.0012	0.0075	0.027	0.1205	0.1557	0.0011	5e-04	0.0115	0.0158	0.0167	0.0067	0.0245	0.0048	5e-04
5	rs1605712	150743405	0.79	0.509607847349147	0.77	0.712611004068267	0.193890587976143	0.653096437348121	0.0015	0.0011	0.0219	0.1556	0.0065	0.1712	0.2022	0.011	4e-04	0.0066	0.0065	0.0164	0.0013	0.0075	0.027	0.1204	0.1557	0.0011	5e-04	0.0115	0.0158	0.0167	0.0067	0.0245	0.0048	5e-04
5	rs79184111	150744496	0.79	0.509607847349147	0.77	0.712611004068267	0.192400648996143	0.651780745892723	0.0015	0.0011	0.0219	0.1556	0.0065	0.1712	0.2022	0.011	4e-04	0.0066	0.0065	0.0165	0.0013	0.0075	0.027	0.1204	0.1557	0.0011	5e-04	0.0115	0.0157	0.0167	0.0067	0.0245	0.0049	5e-04
5	rs73796513	150745780	0.79	0.509607847349147	0.77	0.712611004068267	0.191107083496076	0.650465667323695	0.0015	0.0011	0.0219	0.1556	0.0065	0.1712	0.2022	0.011	4e-04	0.0066	0.0065	0.0165	0.0013	0.0075	0.027	0.1204	0.1558	0.0011	5e-04	0.0115	0.0157	0.0167	0.0067	0.0246	0.0049	5e-04
5	rs79515928	150756785	0.79	0.509607847349147	0.77	0.712611004068267	0.178774587811928	0.643753768965199	0.0015	0.0011	0.0219	0.1556	0.0065	0.1712	0.202	0.0111	4e-04	0.0066	0.0065	0.0166	0.0013	0.0076	0.0269	0.1202	0.1558	0.001	6e-04	0.0115	0.0157	0.0168	0.0067	0.0246	0.005	6e-04
5	rs7712569	150766089	0.79	0.509607847349147	0.77	0.712611004068267	0.179946202096412	0.644191009472617	0.0015	0.0011	0.0219	0.1555	0.0065	0.1711	0.202	0.0111	4e-04	0.0066	0.0065	0.0166	0.0013	0.0076	0.0269	0.1202	0.1558	0.001	6e-04	0.0115	0.0157	0.0168	0.0067	0.0246	0.005	6e-04
5	rs10062928	150768355	0.79	0.509607847349147	0.77	0.712611004068267	0.176372092844876	0.643170888784072	0.0015	0.0011	0.0219	0.1553	0.0065	0.171	0.2022	0.0111	4e-04	0.0066	0.0065	0.0166	0.0013	0.0076	0.0269	0.1202	0.1561	0.001	6e-04	0.0115	0.0157	0.0168	0.0067	0.0246	0.005	6e-04
5	rs7701271	150776708	0.79	0.509607847349147	0.77	0.712611004068267	0.185161276746129	0.684706147722766	0.0015	0.0011	0.0221	0.155	0.0065	0.171	0.2021	0.0111	4e-04	0.0066	0.0065	0.0169	0.0013	0.0076	0.0272	0.1201	0.1557	0.001	6e-04	0.0115	0.0157	0.0168	0.0067	0.0246	0.005	6e-04
5	rs17802762	150799529	0.79	0.509607847349147	0.77	0.712611004068267	0.184974877308026	0.674966485235794	0.0019	0.0011	0.0227	0.1549	0.0065	0.1709	0.2026	0.0111	5e-04	0.0066	0.0064	0.017	0.0013	0.0077	0.0273	0.1198	0.1548	8e-04	6e-04	0.0116	0.0153	0.0169	0.0067	0.0245	0.005	6e-04
5	rs13171866	150808496	0.79	0.509607847349147	0.76	0.775138689739853	0.175503119843227	0.595229135565897	0.0022	0.0012	0.0225	0.1548	0.0065	0.1709	0.2025	0.0111	5e-04	0.0066	0.0063	0.017	0.0013	0.0077	0.0273	0.1198	0.1547	0.001	6e-04	0.0116	0.0153	0.0169	0.0067	0.0244	0.005	6e-04
5	rs10040880	150818042	0.79	0.509607847349147	0.77	0.712611004068267	0.176480889271538	0.580963543196476	0.0023	0.0012	0.0224	0.1548	0.0064	0.1709	0.2024	0.0112	5e-04	0.0066	0.0063	0.017	0.0013	0.0077	0.0273	0.1198	0.1547	0.0011	6e-04	0.0116	0.0153	0.0169	0.0067	0.0244	0.005	6e-04
5	rs116345527	150828014	0.79	0.509607847349147	0.77	0.712611004068267	0.179616238808253	0.575422635737507	0.0023	0.0012	0.0224	0.1546	0.0065	0.1708	0.2024	0.0111	5e-04	0.0066	0.0063	0.017	0.0013	0.0077	0.0274	0.1197	0.1546	0.0011	6e-04	0.0116	0.0153	0.017	0.0067	0.0245	0.0051	6e-04
5	rs12655145	150835349	0.79	0.509607847349147	0.77	0.712611004068267	0.257731220729909	0.659684047876049	0.0023	0.0012	0.0224	0.1528	0.0066	0.1704	0.202	0.011	5e-04	0.0068	0.0065	0.0173	0.0014	0.0081	0.0283	0.1194	0.154	0.0011	6e-04	0.0117	0.0152	0.0174	0.007	0.0248	0.0055	6e-04
5	rs35060330	150838085	0.79	0.509607847349147	0.77	0.712611004068267	0.280043530170026	0.717994172716585	0.0023	0.001	0.0223	0.152	0.0068	0.1704	0.2018	0.011	4e-04	0.0069	0.0064	0.0177	0.0015	0.0082	0.0285	0.1187	0.1544	0.0011	7e-04	0.0117	0.0152	0.0179	0.007	0.0249	0.0057	6e-04
5	rs6892322	150838995	0.79	0.509607847349147	0.77	0.712611004068267	0.276534928272652	0.682785226846624	0.0023	0.001	0.0223	0.1519	0.0068	0.1703	0.2015	0.011	4e-04	0.0069	0.0064	0.0177	0.0015	0.0082	0.0286	0.1187	0.1543	0.0011	7e-04	0.0118	0.0152	0.0179	0.007	0.025	0.0057	6e-04
5	rs13165298	150842281	0.79	0.509607847349147	0.77	0.712611004068267	0.289850549452399	0.680865530270336	0.0023	0.001	0.0223	0.1516	0.0067	0.1701	0.2011	0.0111	4e-04	0.007	0.0064	0.0177	0.0015	0.0083	0.0287	0.1188	0.1542	0.0011	7e-04	0.0118	0.0153	0.018	0.007	0.0252	0.0058	6e-04
5	rs394736	150847509	0.79	0.509607847349147	0.77	0.712611004068267	0.366748592501367	0.787118861259379	0.0026	0.0011	0.0222	0.1488	0.0067	0.1685	0.2001	0.0112	5e-04	0.0073	0.0066	0.018	0.0015	0.0087	0.0294	0.1185	0.1539	0.0012	7e-04	0.0128	0.0157	0.0188	0.0074	0.0257	0.0066	5e-04
5	rs357630	150851258	0.79	0.509607847349147	0.77	0.712611004068267	0.357722134151022	0.828805883414628	0.0026	0.0011	0.0222	0.1482	0.0067	0.1685	0.1998	0.0112	5e-04	0.0075	0.0066	0.018	0.0015	0.0087	0.0294	0.1186	0.154	0.0012	7e-04	0.0128	0.0158	0.0189	0.0074	0.0259	0.0066	5e-04
5	rs74415159	150855494	0.79	0.509607847349147	0.77	0.712611004068267	0.368372581822798	0.840534032553155	0.0026	0.0011	0.0222	0.1481	0.0068	0.1686	0.1998	0.0112	5e-04	0.0075	0.0066	0.0181	0.0015	0.0088	0.0294	0.1185	0.1539	0.0012	7e-04	0.0128	0.0158	0.0189	0.0074	0.026	0.0066	5e-04
5	rs76177397	150865371	0.79	0.509607847349147	0.77	0.712611004068267	0.40139214599677	0.852296339352576	0.0025	0.0011	0.0222	0.1479	0.0068	0.1687	0.1999	0.0112	4e-04	0.0076	0.0066	0.0182	0.0015	0.0088	0.0295	0.1183	0.1534	0.0012	6e-04	0.0129	0.0158	0.0189	0.0075	0.0262	0.0066	5e-04
5	rs165367	150867379	0.79	0.509607847349147	0.78	0.653412240020304	0.411416402334102	0.861140198147603	0.0025	0.0011	0.0222	0.1479	0.0068	0.1688	0.2	0.0112	4e-04	0.0076	0.0066	0.0182	0.0015	0.0089	0.0295	0.1182	0.1533	0.0012	6e-04	0.0129	0.0158	0.0189	0.0075	0.0262	0.0066	5e-04
5	rs2278373	150868490	0.79	0.509607847349147	0.78	0.653412240020304	0.414344291889898	0.867202073240622	0.0025	0.0011	0.0222	0.1478	0.0068	0.1688	0.2	0.0112	4e-04	0.0076	0.0066	0.0182	0.0015	0.0089	0.0296	0.1182	0.1532	0.0012	6e-04	0.0129	0.0158	0.0189	0.0075	0.0262	0.0066	5e-04
5	rs76818519	150871674	0.79	0.509607847349147	0.78	0.653412240020304	0.422260700991942	0.846565716676542	0.0025	0.0011	0.0222	0.1478	0.0069	0.1688	0.1998	0.0112	4e-04	0.0076	0.0067	0.0183	0.0015	0.009	0.0296	0.1181	0.153	0.0012	6e-04	0.0129	0.0158	0.019	0.0075	0.0262	0.0066	5e-04
5	rs7722485	150886519	0.79	0.509607847349147	0.81	0.49521423796015	0.463988208294004	0.843007485222926	0.0025	0.0011	0.0223	0.1477	0.007	0.1687	0.1993	0.0112	5e-04	0.0076	0.0068	0.0184	0.0015	0.0093	0.0298	0.118	0.1524	0.0012	6e-04	0.0129	0.0157	0.0193	0.0074	0.0263	0.0067	5e-04
5	rs1105168	150886882	0.79	0.509607847349147	0.8	0.544775224122235	0.486257585276313	0.809591746603002	0.0024	0.0011	0.0223	0.1478	0.0071	0.1687	0.1994	0.0112	5e-04	0.0075	0.0069	0.0185	0.0015	0.0093	0.0299	0.1178	0.1522	0.0012	5e-04	0.013	0.0158	0.0191	0.0074	0.0263	0.0067	5e-04
5	rs11750722	150887925	0.8	0.458652199356866	0.8	0.544775224122235	0.504525055138963	0.813580458824991	0.0023	0.0012	0.0222	0.1473	0.007	0.1684	0.1992	0.0112	5e-04	0.0076	0.0069	0.0186	0.0016	0.0092	0.0302	0.1176	0.1526	0.0014	5e-04	0.013	0.0155	0.0192	0.0074	0.0265	0.0068	6e-04
5	rs2304029	150891772	0.8	0.458652199356866	0.8	0.544775224122235	0.505285304941386	0.810358484901843	0.0023	0.0012	0.0221	0.1471	0.007	0.1685	0.1991	0.0111	6e-04	0.0076	0.0069	0.0185	0.0016	0.0092	0.0304	0.1173	0.1526	0.0015	5e-04	0.0129	0.0156	0.0192	0.0076	0.0266	0.0067	7e-04
5	rs76646154	150895073	0.8	0.458652199356866	0.79	0.597486775499064	0.503891933039861	0.805454016133735	0.0023	0.0013	0.0221	0.147	0.007	0.1685	0.199	0.0111	6e-04	0.0076	0.0069	0.0185	0.0017	0.0091	0.0305	0.1172	0.1526	0.0015	5e-04	0.0129	0.0156	0.0193	0.0076	0.0267	0.0066	7e-04
5	rs75599144	150897496	0.8	0.458652199356866	0.79	0.597486775499064	0.504018526951217	0.805300853121625	0.0023	0.0013	0.0221	0.147	0.007	0.1685	0.199	0.0111	6e-04	0.0076	0.0069	0.0185	0.0017	0.0091	0.0305	0.1171	0.1526	0.0015	5e-04	0.0129	0.0156	0.0193	0.0076	0.0267	0.0066	7e-04
5	rs6896503	150899147	0.8	0.458652199356866	0.79	0.597486775499064	0.503765354384667	0.804535130679967	0.0023	0.0013	0.0221	0.147	0.007	0.1685	0.199	0.0111	6e-04	0.0076	0.0069	0.0185	0.0017	0.0091	0.0305	0.1171	0.1526	0.0015	5e-04	0.0129	0.0156	0.0193	0.0076	0.0267	0.0066	7e-04
5	rs72798341	150899212	0.8	0.458652199356866	0.79	0.597486775499064	0.503195939257177	0.806373123774639	0.0023	0.0013	0.0221	0.147	0.007	0.1685	0.199	0.0111	6e-04	0.0076	0.0069	0.0185	0.0017	0.0091	0.0305	0.1171	0.1526	0.0015	5e-04	0.0129	0.0156	0.0193	0.0076	0.0267	0.0066	7e-04
5	rs3822699	150901111	0.8	0.458652199356866	0.79	0.597486775499064	0.506109528237693	0.803157219653106	0.0023	0.0013	0.022	0.1469	0.007	0.1685	0.199	0.0111	6e-04	0.0076	0.0069	0.0185	0.0017	0.0092	0.0305	0.1171	0.1526	0.0015	5e-04	0.0129	0.0156	0.0193	0.0077	0.0267	0.0066	7e-04
5	rs6650971	150901261	0.8	0.458652199356866	0.79	0.597486775499064	0.502310796698637	0.779810143696958	0.0023	0.0014	0.0219	0.147	0.007	0.1685	0.199	0.0111	6e-04	0.0076	0.0069	0.0185	0.0017	0.0092	0.0305	0.117	0.1525	0.0015	5e-04	0.0129	0.0156	0.0193	0.0077	0.0268	0.0066	7e-04
5	rs79112697	150902277	0.8	0.458652199356866	0.79	0.597486775499064	0.505412066606827	0.746953905112125	0.0024	0.0015	0.0218	0.1469	0.0071	0.1683	0.1989	0.0111	7e-04	0.0077	0.007	0.0185	0.0017	0.0092	0.0305	0.1168	0.1526	0.0016	5e-04	0.0129	0.0156	0.0192	0.0077	0.0268	0.0066	8e-04
5	rs80319472	150902563	0.8	0.458652199356866	0.79	0.597486775499064	0.506363264951864	0.735069448413622	0.0024	0.0015	0.0218	0.1468	0.0071	0.1682	0.1989	0.0111	7e-04	0.0077	0.007	0.0185	0.0018	0.0092	0.0306	0.1168	0.1526	0.0016	5e-04	0.0129	0.0156	0.0192	0.0078	0.0268	0.0066	8e-04
5	rs41290579	150905277	0.8	0.458652199356866	0.79	0.597486775499064	0.509667385810233	0.697741250590155	0.0025	0.0015	0.0216	0.1467	0.0071	0.168	0.1988	0.0111	7e-04	0.0077	0.007	0.0185	0.0018	0.0092	0.0306	0.1166	0.1528	0.0016	5e-04	0.013	0.0157	0.0191	0.0078	0.0268	0.0066	9e-04
5	rs1009091	150906198	0.8	0.458652199356866	0.8	0.544775224122235	0.5106224093768	0.701603093372534	0.0025	0.0015	0.0216	0.1467	0.0071	0.168	0.1988	0.0111	7e-04	0.0077	0.007	0.0185	0.0018	0.0092	0.0306	0.1165	0.1528	0.0017	6e-04	0.013	0.0157	0.0191	0.0079	0.0268	0.0066	9e-04
5	rs76324003	150906589	0.8	0.458652199356866	0.8	0.544775224122235	0.515666304534512	0.707107015196488	0.0025	0.0015	0.0216	0.1467	0.0071	0.1679	0.1988	0.0111	7e-04	0.0077	0.007	0.0185	0.0018	0.0092	0.0306	0.1165	0.1528	0.0017	6e-04	0.013	0.0157	0.0191	0.0079	0.0268	0.0066	9e-04
5	rs10071924	150906963	0.8	0.458652199356866	0.8	0.544775224122235	0.521827438941907	0.713664701455972	0.0025	0.0015	0.0216	0.1467	0.0071	0.1677	0.1988	0.0111	7e-04	0.0077	0.007	0.0185	0.0019	0.0093	0.0307	0.1165	0.1528	0.0017	6e-04	0.013	0.0157	0.0191	0.0079	0.0268	0.0066	9e-04
5	rs7718054	150908812	0.8	0.458652199356866	0.8	0.544775224122235	0.567932575967358	0.710533211864037	0.0026	0.0016	0.0216	0.1467	0.0071	0.1669	0.1989	0.011	7e-04	0.0077	0.007	0.0186	0.0019	0.0093	0.0309	0.1165	0.1525	0.0017	6e-04	0.013	0.0159	0.0192	0.0079	0.0271	0.0066	0.001
5	rs2304024	150908813	0.8	0.458652199356866	0.8	0.544775224122235	0.594472645531425	0.696999137776125	0.0026	0.0015	0.0216	0.1467	0.0071	0.1668	0.1985	0.0112	7e-04	0.0077	0.007	0.0185	0.0019	0.0094	0.0309	0.1163	0.1525	0.002	6e-04	0.013	0.0159	0.0192	0.0079	0.0273	0.0066	0.001
5	rs13174422	150909509	0.8	0.458652199356866	0.8	0.544775224122235	0.596458412144193	0.715306228859659	0.0024	0.0015	0.0216	0.1469	0.0071	0.1664	0.1988	0.0111	7e-04	0.0077	0.007	0.0186	0.0019	0.0094	0.0309	0.1164	0.1518	0.002	6e-04	0.013	0.016	0.0195	0.008	0.0274	0.0066	0.001
5	rs6864752	150909672	0.8	0.458652199356866	0.8	0.544775224122235	0.622620849389118	0.668638083173446	0.0024	0.0016	0.0216	0.1467	0.0071	0.1663	0.1989	0.0111	7e-04	0.0077	0.007	0.0186	0.002	0.0093	0.0309	0.1163	0.1514	0.0024	6e-04	0.013	0.016	0.0195	0.008	0.0274	0.0066	0.0011
5	rs74294202	150911903	0.8	0.458652199356866	0.8	0.544775224122235	0.542746676853273	0.826187205627193	0.0031	0.002	0.0224	0.1444	0.0071	0.1591	0.199	0.0106	0.0018	0.0085	0.0072	0.021	0.0025	0.0093	0.0318	0.1135	0.1477	0.0031	0.0012	0.0132	0.0157	0.0207	0.0099	0.0291	0.0077	0.0021
5	rs58960363	150912315	0.8	0.458652199356866	0.81	0.49521423796015	0.635471709545068	0.875765666930169	0.0033	0.0024	0.0225	0.1433	0.0072	0.1566	0.1989	0.0106	0.002	0.0087	0.0074	0.0216	0.0027	0.0093	0.032	0.1128	0.147	0.0038	0.0013	0.0134	0.0158	0.021	0.0101	0.0295	0.0078	0.0024
5	rs79604591	150912647	0.8	0.458652199356866	0.81	0.49521423796015	0.745094032909816	0.983008850941479	0.0035	0.0025	0.0225	0.1432	0.0072	0.1554	0.1987	0.0107	0.0022	0.0088	0.0074	0.0219	0.0028	0.0093	0.0322	0.1126	0.1462	0.004	0.0014	0.0134	0.0158	0.0211	0.0102	0.0298	0.008	0.0025
5	rs67495387	150913015	0.8	0.458652199356866	0.81	0.49521423796015	0.759167590387903	1.02207209309627	0.0036	0.0025	0.0226	0.1431	0.0073	0.1541	0.1984	0.0108	0.0023	0.0089	0.0075	0.0222	0.0028	0.0093	0.0324	0.1123	0.1452	0.0042	0.0015	0.0134	0.0159	0.0214	0.0102	0.0302	0.0082	0.0028
5	rs12652919	150914969	0.81	0.411214762386647	0.81	0.49521423796015	0.862232178075622	1.19496472827004	0.0045	0.0028	0.0233	0.1404	0.0076	0.1511	0.1962	0.0114	0.003	0.0097	0.0077	0.0227	0.0033	0.0095	0.0326	0.1113	0.1443	0.0051	0.0019	0.0136	0.0164	0.0221	0.0101	0.0303	0.0085	0.0035
5	rs3816007	150917545	0.79	0.509607847349147	0.81	0.49521423796015	1.42285675377135	1.93038410885108	0.0067	0.0038	0.0242	0.1349	0.0081	0.1462	0.1906	0.0127	0.0044	0.011	0.0079	0.0244	0.0048	0.0096	0.0323	0.107	0.1402	0.0067	0.0028	0.0162	0.0187	0.0235	0.011	0.0312	0.0088	0.005
5	rs57973391	150917796	0.79	0.509607847349147	0.81	0.49521423796015	1.62337609195624	2.05292931390287	0.0068	0.0039	0.0243	0.134	0.008	0.1464	0.1897	0.0127	0.0046	0.011	0.0078	0.0245	0.0049	0.0097	0.0323	0.1065	0.1402	0.0069	0.0029	0.0164	0.019	0.0235	0.0113	0.0313	0.0088	0.0052
5	rs2288778	150920566	0.79	0.509607847349147	0.81	0.49521423796015	2.61207942982292	3.26579778825343	0.0082	0.0042	0.0273	0.1282	0.008	0.1478	0.1817	0.0132	0.0058	0.0115	0.0076	0.0253	0.0055	0.0095	0.0329	0.1049	0.1414	0.0079	0.0038	0.0168	0.0192	0.0229	0.0119	0.0314	0.0092	0.0062
5	rs7710247	150926468	0.79	0.509607847349147	0.81	0.49521423796015	3.12172260036613	3.64391067588494	0.0085	0.0042	0.0276	0.1263	0.008	0.148	0.1811	0.0135	0.006	0.0115	0.0076	0.0252	0.0056	0.0094	0.0333	0.104	0.1417	0.0083	0.004	0.0169	0.0195	0.0227	0.0119	0.0314	0.0094	0.0066
5	rs2278370	150930186	0.78	0.56417027826485	0.83	0.405269641990714	3.57899664853562	3.80152943452313	0.0086	0.0043	0.0275	0.126	0.008	0.1481	0.1807	0.0136	0.0062	0.0116	0.0076	0.0252	0.0056	0.0094	0.0335	0.104	0.1414	0.0086	0.004	0.0168	0.0194	0.0227	0.012	0.0315	0.0095	0.0066
5	rs2278371	150930345	0.78	0.56417027826485	0.83	0.405269641990714	3.59477395402842	3.79863707011263	0.0086	0.0043	0.0275	0.1261	0.008	0.1484	0.1808	0.0136	0.0062	0.0116	0.0076	0.0252	0.0056	0.0094	0.0335	0.104	0.1409	0.0086	0.004	0.0168	0.0194	0.0227	0.012	0.0314	0.0095	0.0066
5	rs3097777	150937631	0.79	0.509607847349147	0.84	0.364737902801441	3.7578731223588	3.77396387782682	0.0086	0.0041	0.0275	0.1256	0.008	0.1476	0.1804	0.0137	0.0062	0.0116	0.0076	0.0253	0.0056	0.0095	0.0337	0.1054	0.1411	0.0087	0.0039	0.0167	0.0192	0.0228	0.012	0.0314	0.0097	0.0066
5	rs3097827	150939038	0.79	0.509607847349147	0.84	0.364737902801441	3.78730823208944	3.75527620093628	0.0085	0.0041	0.0275	0.1255	0.0081	0.1474	0.1804	0.0137	0.0062	0.0116	0.0076	0.0253	0.0056	0.0095	0.0337	0.1057	0.1412	0.0087	0.0039	0.0166	0.0192	0.0228	0.012	0.0313	0.0097	0.0066
5	rs72798369	150939301	0.79	0.509607847349147	0.84	0.364737902801441	3.86650678564406	3.75989915115565	0.0086	0.0041	0.0275	0.1254	0.0081	0.1473	0.1803	0.0137	0.0062	0.0117	0.0077	0.0253	0.0056	0.0098	0.0337	0.1056	0.1409	0.0088	0.0039	0.0166	0.0192	0.0228	0.012	0.0314	0.0097	0.0066
5	rs2304053	150942969	0.79	0.509607847349147	0.86	0.29215087580064	4.01922430521527	3.80577193736346	0.0085	0.0041	0.0275	0.1252	0.008	0.1472	0.1807	0.0137	0.0063	0.0118	0.0077	0.0255	0.0056	0.0099	0.0338	0.1056	0.1403	0.0089	0.0039	0.0167	0.0192	0.0228	0.0121	0.0314	0.0098	0.0067
5	rs2304054	150943085	0.79	0.509607847349147	0.86	0.29215087580064	4.03700316072483	3.8611571292316	0.0085	0.0041	0.0275	0.1253	0.008	0.1472	0.1807	0.0138	0.0063	0.0116	0.0077	0.0255	0.0057	0.0098	0.0338	0.1056	0.1403	0.0089	0.0039	0.0167	0.0192	0.0228	0.0121	0.0314	0.0097	0.0067
5	rs10515649	150943530	0.78	0.56417027826485	0.87	0.259919603286658	3.55701973242807	3.8468695913643	0.0085	0.0041	0.0278	0.1251	0.0083	0.1472	0.1796	0.0141	0.0063	0.0119	0.008	0.0257	0.0057	0.0099	0.0334	0.1056	0.1402	0.0089	0.0041	0.0166	0.0194	0.023	0.0116	0.0311	0.0097	0.0068
5	rs3734055	150945483	0.78	0.56417027826485	0.87	0.259919603286658	3.58469550236564	3.85092366898157	0.0086	0.0042	0.0276	0.1249	0.0083	0.1467	0.1799	0.0141	0.0063	0.012	0.008	0.0256	0.0056	0.01	0.0331	0.1058	0.1402	0.009	0.0043	0.0166	0.0197	0.023	0.0117	0.0311	0.0097	0.0067
5	rs10085060	150945699	0.78	0.56417027826485	0.87	0.259919603286658	3.56707685112851	3.84242986130309	0.0085	0.0042	0.0276	0.125	0.0083	0.1468	0.1796	0.0141	0.0063	0.012	0.008	0.0256	0.0056	0.01	0.0331	0.1059	0.1402	0.009	0.0043	0.0166	0.0197	0.023	0.0117	0.0311	0.0097	0.0067
5	rs3734058	150945931	0.78	0.56417027826485	0.87	0.259919603286658	3.48894415233893	3.8011437741619	0.0085	0.0041	0.0276	0.1249	0.0083	0.1464	0.1798	0.0141	0.0063	0.012	0.008	0.0256	0.0056	0.01	0.0331	0.1061	0.1402	0.009	0.0044	0.0167	0.0197	0.0229	0.0118	0.0311	0.0097	0.0067
5	rs3734059	150946132	0.78	0.56417027826485	0.87	0.259919603286658	3.45898014611144	3.79381691600207	0.0085	0.0041	0.0276	0.1248	0.0083	0.1462	0.1799	0.0141	0.0062	0.012	0.008	0.0256	0.0056	0.01	0.0331	0.1062	0.1401	0.009	0.0044	0.0167	0.0198	0.0229	0.0118	0.0312	0.0098	0.0067
5	rs9324700	150946436	0.78	0.56417027826485	0.87	0.259919603286658	3.45031972360826	3.82004538025947	0.0085	0.0041	0.0277	0.1249	0.0083	0.1461	0.1796	0.0142	0.0062	0.012	0.008	0.0257	0.0056	0.0101	0.0331	0.1064	0.14	0.009	0.0045	0.0167	0.0198	0.023	0.0118	0.0312	0.0098	0.0066
5	rs1432862	150946773	0.78	0.56417027826485	0.87	0.259919603286658	3.35753813872075	3.82621920588452	0.0085	0.0041	0.0276	0.1245	0.0083	0.1457	0.1796	0.0142	0.0062	0.012	0.008	0.0258	0.0056	0.0103	0.0331	0.1067	0.1399	0.0091	0.0046	0.0167	0.0199	0.023	0.0118	0.0312	0.0098	0.0066
5	rs35225143	150946780	0.78	0.56417027826485	0.87	0.259919603286658	3.33049135283726	3.82949942436259	0.0085	0.0041	0.0276	0.1245	0.0083	0.1459	0.1796	0.0142	0.0062	0.012	0.008	0.0258	0.0056	0.0102	0.033	0.1067	0.14	0.0091	0.0046	0.0166	0.0199	0.0229	0.0118	0.0312	0.0098	0.0066
5	rs1465690	150946966	0.78	0.56417027826485	0.87	0.259919603286658	3.39247701804307	3.9042420129851	0.0084	0.0041	0.0276	0.1245	0.0083	0.1455	0.1796	0.0142	0.0062	0.012	0.008	0.0258	0.0056	0.0102	0.033	0.1067	0.14	0.009	0.0046	0.0166	0.0199	0.0229	0.0118	0.0312	0.0098	0.007
5	rs34166097	150947128	0.78	0.56417027826485	0.87	0.259919603286658	3.31296987579469	3.81541561493363	0.0081	0.0041	0.0277	0.1244	0.0084	0.1457	0.1797	0.0142	0.0062	0.012	0.008	0.0259	0.0056	0.0102	0.033	0.1067	0.14	0.009	0.0046	0.0167	0.0199	0.0229	0.0118	0.0312	0.0098	0.007
5	rs3734062	150948016	0.78	0.56417027826485	0.87	0.259919603286658	3.22163725773484	3.78244360408091	0.0081	0.004	0.0277	0.1243	0.0084	0.1454	0.1798	0.0142	0.0061	0.012	0.008	0.0259	0.0056	0.0102	0.033	0.1069	0.14	0.009	0.0046	0.0167	0.0199	0.0229	0.0119	0.0312	0.0098	0.007
5	rs10039591	150951368	0.78	0.56417027826485	0.87	0.259919603286658	3.00151751453118	3.75778023313832	0.0081	0.004	0.0277	0.1239	0.0083	0.1455	0.1801	0.0142	0.0062	0.012	0.008	0.0259	0.0056	0.0103	0.0331	0.1069	0.1401	0.0088	0.0046	0.0166	0.0199	0.0229	0.0118	0.0313	0.0099	0.0069
5	rs114494715	150952719	0.78	0.56417027826485	0.87	0.259919603286658	2.98325309196208	3.71811935689773	0.0081	0.004	0.0277	0.1239	0.0084	0.1456	0.18	0.0142	0.0061	0.012	0.008	0.0259	0.0056	0.0103	0.0331	0.1069	0.1402	0.0088	0.0046	0.0166	0.0199	0.0229	0.0118	0.0313	0.0099	0.007
5	rs1835944	150954174	0.78	0.56417027826485	0.87	0.259919603286658	2.97231009425298	3.67561469078222	0.0081	0.004	0.0277	0.124	0.0084	0.1456	0.1798	0.0141	0.0061	0.012	0.0081	0.0259	0.0057	0.0103	0.033	0.1068	0.1402	0.0088	0.0047	0.0166	0.0198	0.0228	0.0117	0.0313	0.0099	0.007
5	rs4958460	150954648	0.78	0.56417027826485	0.87	0.259919603286658	3.0020218217809	3.66216132207806	0.0081	0.004	0.0277	0.1239	0.0084	0.1458	0.1798	0.0141	0.0062	0.0119	0.0081	0.0258	0.0056	0.0103	0.033	0.1071	0.1402	0.0088	0.0047	0.0166	0.0198	0.0228	0.0117	0.0313	0.0099	0.007
5	rs73273970	150954836	0.78	0.56417027826485	0.87	0.259919603286658	2.99206633414338	3.64333448090639	0.0081	0.004	0.0277	0.1239	0.0084	0.1458	0.1798	0.0141	0.0062	0.0119	0.0081	0.0258	0.0056	0.0103	0.033	0.1071	0.1402	0.0088	0.0047	0.0166	0.0198	0.0228	0.0117	0.0313	0.0099	0.007
5	rs11750443	150955813	0.78	0.56417027826485	0.87	0.259919603286658	2.93078436666737	3.57042055298711	0.0082	0.0039	0.0278	0.1239	0.0084	0.1458	0.1797	0.0141	0.0062	0.0119	0.0081	0.0257	0.0056	0.0103	0.0329	0.1071	0.1406	0.0087	0.0047	0.0166	0.0197	0.0228	0.0117	0.0313	0.0099	0.0069
5	rs10074311	150962097	0.78	0.56417027826485	0.87	0.259919603286658	2.91364732095183	3.55968734981892	0.0082	0.0039	0.0278	0.1239	0.0084	0.1458	0.1796	0.0141	0.0062	0.0119	0.0081	0.0257	0.0056	0.0103	0.0328	0.1071	0.1408	0.0087	0.0047	0.0166	0.0196	0.0228	0.0117	0.0314	0.0099	0.0069
5	rs9688110	150963802	0.78	0.56417027826485	0.87	0.259919603286658	2.86490155968051	3.54723308572413	0.0083	0.0039	0.0278	0.1239	0.0083	0.1457	0.1796	0.0141	0.0062	0.0118	0.0081	0.0255	0.0056	0.0103	0.0328	0.1072	0.1411	0.0086	0.0047	0.0166	0.0196	0.0228	0.0118	0.0313	0.0099	0.0069
5	rs7723204	150967539	0.78	0.56417027826485	0.87	0.259919603286658	2.82221757253635	3.50147625140332	0.0083	0.0039	0.0281	0.1236	0.0084	0.1457	0.1795	0.014	0.0063	0.0115	0.008	0.0252	0.0056	0.0104	0.0329	0.1073	0.1415	0.0084	0.0047	0.0171	0.0195	0.0226	0.0118	0.0312	0.0099	0.0069
5	rs766206	150967836	0.78	0.56417027826485	0.87	0.259919603286658	2.83510192339975	3.51295788743383	0.0084	0.0039	0.0281	0.1235	0.0084	0.145	0.1803	0.0139	0.0063	0.0115	0.0079	0.0252	0.0056	0.0104	0.0329	0.1074	0.1415	0.0084	0.0047	0.0171	0.0195	0.0226	0.0118	0.0312	0.0099	0.0069
5	rs76331696	150968458	0.79	0.509607847349147	0.87	0.259919603286658	2.92390097490832	3.48789439422869	0.0084	0.0039	0.0281	0.1233	0.0084	0.1453	0.1801	0.0139	0.0063	0.0115	0.0079	0.0251	0.0056	0.0103	0.0329	0.1075	0.1417	0.0084	0.0047	0.017	0.0195	0.0225	0.0118	0.031	0.0099	0.0069
5	rs72798395	150970841	0.79	0.509607847349147	0.87	0.259919603286658	1.97145872085022	3.06825429770073	0.0089	0.0037	0.0281	0.1198	0.0087	0.1496	0.1769	0.0141	0.0059	0.0115	0.0084	0.0245	0.0059	0.0103	0.0328	0.1092	0.1444	0.0078	0.0046	0.0165	0.0194	0.0223	0.0122	0.0293	0.0106	0.0066
5	rs11948947	150971790	0.77	0.622422290089237	0.87	0.259919603286658	1.65717734473334	2.69517756554405	0.0094	0.0035	0.0283	0.1163	0.0095	0.1534	0.1738	0.0145	0.0056	0.0116	0.0089	0.0241	0.0062	0.0102	0.0326	0.1103	0.1467	0.0074	0.0045	0.016	0.0193	0.0221	0.0125	0.0278	0.0113	0.0063
5	rs11948904	150971848	0.77	0.622422290089237	0.87	0.259919603286658	1.71518186522857	2.70690448344849	0.0093	0.0035	0.0283	0.1164	0.0095	0.1541	0.1736	0.0146	0.0055	0.0114	0.0089	0.024	0.0062	0.0102	0.0326	0.1098	0.147	0.0073	0.0045	0.016	0.0193	0.022	0.0126	0.0279	0.0112	0.0066
5	rs11953148	150972154	0.77	0.622422290089237	0.87	0.259919603286658	1.5749814708833	2.26553207584742	0.0094	0.0033	0.0281	0.1174	0.0093	0.1563	0.1728	0.0148	0.0053	0.0115	0.0088	0.0234	0.006	0.0101	0.032	0.1101	0.15	0.0069	0.0044	0.0157	0.019	0.0213	0.0124	0.0269	0.0111	0.0062
5	rs17717970	150974701	0.76	0.684441169424083	0.87	0.259919603286658	1.80466957066816	1.33981715022897	0.0096	0.0028	0.0272	0.122	0.009	0.1605	0.1731	0.0143	0.0046	0.0101	0.0084	0.0216	0.0052	0.01	0.0301	0.1147	0.1565	0.0053	0.0037	0.0148	0.018	0.0188	0.0114	0.0244	0.0109	0.0057
5	rs7728335	150975571	0.76	0.684441169424083	0.87	0.259919603286658	1.74603588375802	1.23826718203874	0.0096	0.0028	0.0271	0.1222	0.0089	0.1607	0.1733	0.0143	0.0046	0.0101	0.0085	0.0215	0.0052	0.0099	0.03	0.115	0.1568	0.0053	0.0037	0.0148	0.0179	0.0187	0.0113	0.0243	0.0109	0.0056
5	rs61419459	150977182	0.76	0.684441169424083	0.87	0.259919603286658	1.76281081508558	1.19513011669972	0.0095	0.0028	0.0271	0.1225	0.0089	0.1609	0.1735	0.0143	0.0045	0.0101	0.0085	0.0214	0.0051	0.0099	0.0299	0.1154	0.1571	0.0052	0.0035	0.0147	0.0179	0.0186	0.0112	0.0241	0.0109	0.0056
5	rs72798401	150978418	0.76	0.684441169424083	0.87	0.259919603286658	1.77729463384317	1.17877647957537	0.0095	0.0028	0.0271	0.1227	0.0089	0.161	0.1735	0.0142	0.0045	0.0101	0.0085	0.0214	0.0051	0.0095	0.0299	0.1155	0.1572	0.0052	0.0035	0.0147	0.0178	0.0186	0.0113	0.0241	0.0109	0.0056
5	rs4958464	150980278	0.76	0.684441169424083	0.87	0.259919603286658	1.67803635661185	0.987795814305642	0.0093	0.0027	0.0269	0.1241	0.0087	0.1617	0.174	0.0139	0.0043	0.0101	0.0082	0.021	0.0049	0.0093	0.0296	0.1167	0.1585	0.0049	0.0033	0.0144	0.0175	0.0184	0.011	0.0235	0.0107	0.0053
5	rs753458	150981259	0.76	0.684441169424083	0.88	0.230271256315472	1.55652427682855	0.741833952729124	0.009	0.0025	0.0267	0.126	0.0085	0.1626	0.1747	0.0135	0.0039	0.0101	0.0078	0.0204	0.0045	0.0091	0.0293	0.1183	0.1602	0.0047	0.0031	0.014	0.0172	0.0181	0.0106	0.0227	0.0106	0.005
5	rs79877348	150990671	0.76	0.684441169424083	0.88	0.230271256315472	1.59361947240467	0.371127511924022	0.0081	0.0022	0.026	0.1307	0.0081	0.1677	0.1744	0.0126	0.0029	0.0099	0.007	0.0195	0.0036	0.0082	0.028	0.122	0.1622	0.0038	0.0023	0.0144	0.0167	0.0174	0.0101	0.0211	0.0105	0.0044
5	rs17112097	150992673	0.76	0.684441169424083	0.88	0.230271256315472	1.71960790583713	0.346817690895416	0.0081	0.0022	0.026	0.1308	0.0081	0.1681	0.1745	0.0123	0.0029	0.01	0.007	0.0195	0.0035	0.0082	0.0285	0.1219	0.162	0.0038	0.0023	0.0143	0.0164	0.0174	0.0101	0.0212	0.0106	0.0043
5	rs115701409	150994666	0.76	0.684441169424083	0.88	0.230271256315472	1.73449595582293	0.347810815150384	0.0081	0.0022	0.026	0.1309	0.0081	0.1682	0.1746	0.0122	0.0028	0.0099	0.007	0.0195	0.0035	0.0081	0.0286	0.122	0.162	0.0037	0.0023	0.0143	0.0163	0.0174	0.0101	0.0212	0.0106	0.0043
5	rs1529691	150999990	0.76	0.684441169424083	0.87	0.259919603286658	1.88232152670125	0.301570504342006	0.008	0.0021	0.026	0.1314	0.0081	0.1684	0.175	0.0121	0.0028	0.0098	0.007	0.0195	0.0035	0.0081	0.0287	0.1221	0.1622	0.0036	0.0023	0.0143	0.0162	0.0174	0.01	0.0211	0.0105	0.0042
5	rs17661732	151004356	0.76	0.684441169424083	0.88	0.230271256315472	1.97068531331571	0.287617046972119	0.0079	0.0021	0.026	0.1317	0.008	0.1683	0.1749	0.0119	0.0027	0.0097	0.0069	0.0195	0.0034	0.0081	0.0287	0.1224	0.1626	0.0036	0.0022	0.0143	0.0161	0.0173	0.01	0.0211	0.0105	0.0042
5	rs1368371	151004568	0.76	0.684441169424083	0.88	0.230271256315472	1.9586554278713	0.285974903063101	0.0079	0.0021	0.026	0.1317	0.008	0.1684	0.1752	0.0119	0.0027	0.0097	0.0069	0.0195	0.0034	0.0081	0.0287	0.1224	0.1623	0.0036	0.0022	0.0143	0.0161	0.0173	0.01	0.0211	0.0105	0.0042
5	rs116166912	151005144	0.76	0.684441169424083	0.88	0.230271256315472	1.91877216134202	0.279318783831548	0.0079	0.0021	0.026	0.1318	0.008	0.1684	0.1753	0.0119	0.0027	0.0097	0.0069	0.0195	0.0034	0.0081	0.0287	0.1224	0.1625	0.0035	0.0022	0.0143	0.0161	0.0173	0.0099	0.021	0.0105	0.0042
5	rs1036196	151012257	0.76	0.684441169424083	0.88	0.230271256315472	1.85573563063889	0.229188496529739	0.0078	0.002	0.0263	0.1325	0.0078	0.1692	0.1757	0.0118	0.0025	0.0098	0.0069	0.0195	0.003	0.008	0.0282	0.1224	0.1643	0.0032	0.0021	0.014	0.016	0.017	0.0097	0.0208	0.0103	0.0039
5	rs6863933	151013474	0.76	0.684441169424083	0.88	0.230271256315472	1.76983458362432	0.207459505806089	0.0077	0.0019	0.0262	0.1327	0.0078	0.1695	0.1763	0.0116	0.0024	0.0098	0.0068	0.0193	0.0028	0.0079	0.0281	0.1229	0.165	0.0031	0.002	0.0137	0.0159	0.0168	0.0096	0.0207	0.0101	0.0038
5	rs4958475	151017521	0.76	0.684441169424083	0.88	0.230271256315472	1.73915105785683	0.159043458968422	0.0076	0.0018	0.0259	0.1331	0.0076	0.1701	0.1777	0.0112	0.0023	0.0098	0.0068	0.0192	0.0027	0.0077	0.0277	0.124	0.1659	0.0029	0.0018	0.0135	0.016	0.0164	0.0091	0.0201	0.01	0.0036
5	rs113186259	151017815	0.76	0.684441169424083	0.88	0.230271256315472	1.72034596806097	0.158657391375239	0.0076	0.0018	0.0259	0.1331	0.0076	0.1701	0.1779	0.0111	0.0023	0.0097	0.0068	0.0192	0.0027	0.0077	0.0277	0.1239	0.1659	0.0028	0.0018	0.0134	0.016	0.0164	0.0093	0.0201	0.01	0.0036
5	rs1864967	151031264	0.76	0.684441169424083	0.88	0.230271256315472	1.83531513629336	0.109356351537263	0.0073	0.0014	0.0254	0.1355	0.0066	0.1732	0.1817	0.0098	0.0019	0.0093	0.0066	0.0183	0.0023	0.007	0.0272	0.1258	0.1671	0.0025	0.0014	0.0129	0.0158	0.0159	0.0087	0.0188	0.0092	0.0032
5	rs35189659	151034364	0.76	0.684441169424083	0.88	0.230271256315472	1.89909857809692	0.119448674213855	0.0072	0.0013	0.0255	0.1358	0.0064	0.1743	0.1819	0.0097	0.0018	0.0091	0.0065	0.0182	0.0022	0.0069	0.027	0.1262	0.1672	0.0025	0.0013	0.0128	0.0159	0.0158	0.0085	0.0187	0.0091	0.0031
5	rs2033467	151039626	0.76	0.684441169424083	0.88	0.230271256315472	2.0041446960365	0.142377154684142	0.0072	0.0013	0.0255	0.136	0.0063	0.1749	0.182	0.0096	0.0017	0.0091	0.0064	0.0182	0.0021	0.0069	0.0269	0.1264	0.1673	0.0025	0.0012	0.0128	0.0159	0.0158	0.0084	0.0187	0.009	0.003
5	rs4958278	151040884	0.76	0.684441169424083	0.88	0.230271256315472	1.99881404479339	0.142655642474505	0.0072	0.0013	0.0255	0.136	0.0063	0.1749	0.182	0.0096	0.0017	0.009	0.0064	0.0182	0.0021	0.0069	0.0269	0.1263	0.1675	0.0026	0.0012	0.0128	0.0159	0.0158	0.0084	0.0187	0.009	0.003
5	rs1059829	151042029	0.76	0.684441169424083	0.89	0.20310604818777	2.10157688537968	0.154815099722716	0.0072	0.0013	0.0258	0.1358	0.0062	0.175	0.1817	0.0095	0.0017	0.009	0.0064	0.0181	0.0021	0.007	0.0269	0.1264	0.1677	0.0026	0.0012	0.0128	0.0159	0.0157	0.0084	0.0187	0.0089	0.003
5	rs1060151	151042984	0.76	0.684441169424083	0.89	0.20310604818777	2.12498325639617	0.155197818379326	0.0073	0.0013	0.0258	0.1358	0.0062	0.175	0.1817	0.0095	0.0017	0.009	0.0064	0.0181	0.0021	0.0069	0.0269	0.1264	0.1677	0.0026	0.0012	0.0128	0.0159	0.0157	0.0084	0.0187	0.0089	0.003
5	rs72800245	151050484	0.77	0.622422290089237	0.89	0.20310604818777	2.3009274362307	0.147608008188016	0.0074	0.0013	0.0259	0.1359	0.0062	0.1753	0.1816	0.0095	0.0016	0.009	0.0063	0.0176	0.002	0.0069	0.027	0.1265	0.168	0.0026	0.0012	0.0127	0.0158	0.0159	0.0083	0.0186	0.0089	0.0031
5	rs17741553	151050652	0.77	0.622422290089237	0.89	0.20310604818777	2.31349184488088	0.150816995741665	0.0074	0.0013	0.0259	0.1359	0.0062	0.1753	0.1815	0.0095	0.0016	0.009	0.0063	0.0176	0.002	0.0069	0.027	0.1265	0.168	0.0026	0.0012	0.0127	0.0158	0.0159	0.0083	0.0186	0.0089	0.0031
5	rs17718324	151058179	0.77	0.622422290089237	0.89	0.20310604818777	1.94786075965708	0.105846842146596	0.0072	0.0012	0.0255	0.1371	0.0061	0.1769	0.1815	0.0091	0.0015	0.0089	0.0062	0.0174	0.0017	0.0065	0.0261	0.1282	0.1689	0.0025	0.0011	0.0123	0.0155	0.0153	0.0078	0.0188	0.0084	0.003
5	rs55957521	151058311	0.77	0.622422290089237	0.89	0.20310604818777	1.88460631989588	0.105846842146596	0.0071	0.0012	0.0255	0.1372	0.0061	0.1772	0.1814	0.0091	0.0015	0.0089	0.0062	0.0174	0.0017	0.0065	0.026	0.1284	0.1692	0.0025	0.001	0.0122	0.0155	0.0153	0.0078	0.0189	0.0084	0.003
5	rs17112187	151059738	0.77	0.622422290089237	0.88	0.230271256315472	1.42492511614089	0.0841447710698921	0.0065	0.0011	0.0251	0.1378	0.0059	0.1792	0.182	0.0092	0.0014	0.0086	0.006	0.0174	0.0014	0.006	0.0254	0.1297	0.17	0.0025	0.001	0.0118	0.0152	0.0147	0.0073	0.0186	0.0079	0.003
5	rs115333000	151061911	0.77	0.622422290089237	0.88	0.230271256315472	1.48248825281359	0.0806850783757492	0.0064	0.0011	0.025	0.1377	0.0059	0.1795	0.1825	0.0092	0.0014	0.0087	0.0059	0.0173	0.0013	0.0059	0.0252	0.1299	0.1709	0.0026	9e-04	0.0117	0.0152	0.0145	0.0071	0.0185	0.0077	0.003
5	rs4958487	151063674	0.77	0.622422290089237	0.88	0.230271256315472	1.48438809677062	0.0781658893693271	0.0064	0.0011	0.0249	0.1377	0.0059	0.1797	0.1829	0.0092	0.0013	0.0087	0.0058	0.0172	0.0012	0.0058	0.0251	0.13	0.1716	0.0026	9e-04	0.0116	0.0153	0.0144	0.0069	0.0184	0.0076	0.003
5	rs6579888	151071719	0.78	0.56417027826485	0.88	0.230271256315472	1.20289491196507	0.0838416024055683	0.0062	0.001	0.025	0.1395	0.0057	0.1811	0.1837	0.0085	0.0014	0.0089	0.0058	0.0172	0.001	0.0056	0.0243	0.1304	0.1731	0.0026	9e-04	0.011	0.0147	0.0138	0.0065	0.018	0.0064	0.003
5	rs2033466	151081375	0.78	0.56417027826485	0.88	0.230271256315472	1.02838399685758	0.0709473706679503	0.0061	0.001	0.0247	0.1402	0.0057	0.1816	0.1843	0.0085	0.0015	0.009	0.0058	0.0166	9e-04	0.0054	0.0238	0.1309	0.1741	0.0026	8e-04	0.0108	0.0145	0.0135	0.0064	0.0177	0.006	0.0029
5	rs982688	151096944	0.78	0.56417027826485	0.88	0.230271256315472	0.736479318116051	0.0525714224758535	0.0058	0.001	0.0243	0.1418	0.0055	0.1829	0.1849	0.0085	0.0017	0.0093	0.0058	0.0158	7e-04	0.005	0.0224	0.1317	0.1765	0.0023	7e-04	0.0103	0.0138	0.0131	0.0059	0.017	0.0057	0.0027
5	rs79930676	151110744	0.77	0.622422290089237	0.88	0.230271256315472	0.587512597917521	0.0442846865317722	0.0057	0.001	0.0238	0.1421	0.0055	0.1835	0.185	0.0085	0.0019	0.0096	0.0057	0.0156	8e-04	0.0049	0.0221	0.1329	0.1773	0.0022	7e-04	0.0101	0.0136	0.0129	0.0057	0.0163	0.0055	0.0022
5	rs2964589	151118189	0.77	0.622422290089237	0.88	0.230271256315472	0.576334325868164	0.0343351618345971	0.0056	9e-04	0.0236	0.1422	0.0055	0.1839	0.1851	0.0085	0.0021	0.0097	0.0057	0.0155	8e-04	0.0048	0.0219	0.1336	0.1778	0.0021	7e-04	0.01	0.0135	0.0128	0.0056	0.016	0.0054	0.0019
5	rs28917210	151125567	0.77	0.622422290089237	0.88	0.230271256315472	0.592148409448419	0.0349557516974233	0.0056	9e-04	0.0237	0.1424	0.0055	0.1844	0.1852	0.0085	0.0021	0.0097	0.0056	0.0155	8e-04	0.0048	0.0218	0.1338	0.1774	0.0021	6e-04	0.01	0.0136	0.0125	0.0053	0.0162	0.0053	0.0019
5	rs1549921	151138211	0.77	0.622422290089237	0.88	0.230271256315472	0.611414410076953	0.034851966632784	0.0056	9e-04	0.0237	0.1425	0.0055	0.1846	0.1853	0.0085	0.0021	0.0097	0.0056	0.0155	8e-04	0.0048	0.0218	0.1339	0.1773	0.0021	6e-04	0.01	0.0137	0.0123	0.0052	0.0163	0.0053	0.0019
5	rs2915875	151151257	0.77	0.622422290089237	0.88	0.230271256315472	0.431013767594107	0.0443424760554932	0.0053	9e-04	0.0237	0.1435	0.0054	0.1853	0.1858	0.0083	0.002	0.0096	0.0055	0.0154	7e-04	0.0046	0.0215	0.1347	0.177	0.0019	6e-04	0.01	0.0136	0.0123	0.0051	0.0164	0.0048	0.0017
5	rs34450031	151151330	0.77	0.622422290089237	0.88	0.230271256315472	0.429431638697491	0.0445160453611691	0.0052	9e-04	0.0237	0.1435	0.0054	0.1853	0.1858	0.0083	0.002	0.0096	0.0055	0.0154	7e-04	0.0046	0.0215	0.1347	0.177	0.0019	6e-04	0.01	0.0136	0.0123	0.0051	0.0164	0.0048	0.0017
5	rs3812003	151154743	0.77	0.622422290089237	0.88	0.230271256315472	0.383042567849499	0.0476914650292326	0.0051	9e-04	0.0237	0.1438	0.0054	0.1855	0.186	0.0082	0.002	0.0096	0.0055	0.0153	7e-04	0.0046	0.0214	0.135	0.1769	0.0018	6e-04	0.01	0.0136	0.0123	0.005	0.0165	0.0046	0.0017
5	rs2915829	151155432	0.77	0.622422290089237	0.87	0.259919603286658	0.382655691767587	0.0481700866478443	0.0051	9e-04	0.0237	0.1438	0.0054	0.1855	0.186	0.0082	0.002	0.0096	0.0055	0.0153	7e-04	0.0046	0.0213	0.135	0.1769	0.0018	6e-04	0.01	0.0136	0.0123	0.005	0.0165	0.0046	0.0017
5	rs114610542	151157951	0.77	0.622422290089237	0.87	0.259919603286658	0.38127561045264	0.0478707019911049	0.0051	9e-04	0.0237	0.1438	0.0054	0.1855	0.186	0.0082	0.002	0.0096	0.0055	0.0153	7e-04	0.0046	0.0213	0.135	0.1769	0.0018	6e-04	0.01	0.0136	0.0123	0.005	0.0165	0.0046	0.0017
5	rs79317443	151172963	0.77	0.622422290089237	0.87	0.259919603286658	0.380724286485517	0.0478109234966715	0.0051	9e-04	0.0237	0.1438	0.0054	0.1855	0.1861	0.0082	0.002	0.0096	0.0055	0.0153	7e-04	0.0046	0.0213	0.135	0.1769	0.0018	6e-04	0.01	0.0136	0.0123	0.005	0.0165	0.0046	0.0017
5	rs80054316	151174476	0.77	0.622422290089237	0.87	0.259919603286658	0.380669176364689	0.0478109234966715	0.0051	9e-04	0.0237	0.1438	0.0054	0.1855	0.1861	0.0082	0.002	0.0096	0.0055	0.0153	7e-04	0.0046	0.0213	0.135	0.1769	0.0018	6e-04	0.01	0.0136	0.0123	0.005	0.0165	0.0046	0.0017
5	rs72800300	151177514	0.77	0.622422290089237	0.87	0.259919603286658	0.377479723280571	0.0470961458690523	0.0051	9e-04	0.0237	0.1438	0.0054	0.1855	0.1862	0.0082	0.002	0.0096	0.0055	0.0153	7e-04	0.0046	0.0213	0.135	0.1769	0.0018	5e-04	0.01	0.0136	0.0123	0.005	0.0165	0.0046	0.0016
5	rs191107471	151177997	0.77	0.622422290089237	0.87	0.259919603286658	0.376383074999986	0.0470367950796664	0.0051	9e-04	0.0237	0.1438	0.0054	0.1855	0.1862	0.0082	0.0019	0.0096	0.0055	0.0153	7e-04	0.0046	0.0213	0.135	0.1769	0.0018	5e-04	0.01	0.0136	0.0122	0.005	0.0165	0.0046	0.0016
5	rs892006	151180890	0.77	0.622422290089237	0.87	0.259919603286658	0.370978589625484	0.0475125237901663	0.0051	9e-04	0.0236	0.1438	0.0054	0.1854	0.1865	0.0082	0.0019	0.0096	0.0055	0.0153	7e-04	0.0045	0.0213	0.1349	0.1769	0.0018	5e-04	0.01	0.0136	0.0122	0.005	0.0165	0.0046	0.0016
5	rs79104460	151182143	0.77	0.622422290089237	0.87	0.259919603286658	0.353570523579232	0.0450967811091947	0.0051	9e-04	0.0236	0.1438	0.0054	0.1854	0.1864	0.0082	0.0019	0.0096	0.0055	0.0153	7e-04	0.0049	0.0213	0.135	0.1767	0.0018	5e-04	0.01	0.0136	0.0122	0.005	0.0165	0.0046	0.0016
5	rs116200464	151186145	0.77	0.622422290089237	0.87	0.259919603286658	0.365937973581235	0.0456808493126426	0.0051	9e-04	0.0238	0.1437	0.0054	0.1853	0.1864	0.0082	0.0019	0.0096	0.0055	0.0153	7e-04	0.0049	0.0214	0.1349	0.1767	0.0018	5e-04	0.01	0.0137	0.0122	0.005	0.0165	0.0046	0.0016
5	rs79174025	151192951	0.77	0.622422290089237	0.87	0.259919603286658	0.365667971172204	0.0462682393468934	0.0051	9e-04	0.0238	0.1437	0.0054	0.1852	0.1864	0.0082	0.0019	0.0096	0.0055	0.0153	7e-04	0.0049	0.0214	0.135	0.1767	0.0018	5e-04	0.01	0.0137	0.0122	0.005	0.0165	0.0046	0.0016
5	rs75293152	151196722	0.77	0.622422290089237	0.87	0.259919603286658	0.368047490561961	0.0472743959780184	0.0051	9e-04	0.0238	0.1438	0.0054	0.1851	0.1863	0.0082	0.0019	0.0096	0.0054	0.0153	7e-04	0.0049	0.0214	0.1352	0.1767	0.0018	5e-04	0.01	0.0137	0.0122	0.005	0.0165	0.0046	0.0016
5	rs111888667	151206222	0.77	0.622422290089237	0.87	0.259919603286658	0.36994592327539	0.04949709514237	0.0051	8e-04	0.0239	0.1438	0.0054	0.1849	0.1861	0.0082	0.0019	0.0096	0.0054	0.0153	7e-04	0.0049	0.0214	0.1354	0.1767	0.0017	5e-04	0.01	0.0137	0.0122	0.005	0.0166	0.0046	0.0016
5	rs75463357	151208500	0.77	0.622422290089237	0.88	0.230271256315472	0.378413150154364	0.0522603661538832	0.0051	8e-04	0.024	0.1439	0.0054	0.1848	0.1859	0.0082	0.0019	0.0097	0.0054	0.0153	7e-04	0.0049	0.0215	0.1356	0.1768	0.0017	5e-04	0.01	0.0136	0.0122	0.005	0.0166	0.0046	0.0015
5	rs7733241	151208890	0.77	0.622422290089237	0.89	0.20310604818777	0.379072745285241	0.0526960692044139	0.0051	8e-04	0.024	0.1439	0.0054	0.1848	0.1859	0.0082	0.0019	0.0097	0.0054	0.0153	7e-04	0.0049	0.0215	0.1356	0.1768	0.0017	5e-04	0.0101	0.0136	0.0122	0.005	0.0166	0.0046	0.0015
5	rs2347598	151255149	0.78	0.56417027826485	0.89	0.20310604818777	0.362220950686226	0.0548980311015246	0.005	8e-04	0.024	0.1442	0.0053	0.1849	0.1859	0.0081	0.0018	0.0096	0.0054	0.0152	7e-04	0.0048	0.0213	0.1361	0.1769	0.0016	5e-04	0.01	0.0135	0.0121	0.0049	0.0166	0.0046	0.0014
5	rs2913888	151255331	0.78	0.56417027826485	0.89	0.20310604818777	0.362382156178408	0.0550250321670733	0.005	8e-04	0.024	0.1442	0.0053	0.1849	0.1859	0.0081	0.0018	0.0096	0.0054	0.0152	7e-04	0.0048	0.0213	0.1361	0.1769	0.0016	5e-04	0.01	0.0135	0.0121	0.0049	0.0166	0.0046	0.0014
5	rs116969221	151269893	0.78	0.56417027826485	0.9	0.178319663885856	0.346444035915565	0.0529457465454202	0.005	7e-04	0.024	0.1439	0.0054	0.1849	0.1862	0.008	0.0018	0.0097	0.0055	0.0149	7e-04	0.0048	0.0209	0.1365	0.1777	0.0016	5e-04	0.0099	0.0134	0.0121	0.0049	0.0167	0.0046	0.0013
5	rs76087720	151272303	0.78	0.56417027826485	0.9	0.178319663885856	0.341421916913422	0.0530082457957203	0.005	7e-04	0.0239	0.1439	0.0054	0.1849	0.1862	0.0079	0.0018	0.0097	0.0055	0.0148	7e-04	0.0048	0.0208	0.1367	0.1779	0.0016	5e-04	0.0099	0.0134	0.0121	0.0048	0.0167	0.0046	0.0013
5	rs76027915	151293147	0.78	0.56417027826485	0.9	0.178319663885856	0.334320767205999	0.0533839117824045	0.005	6e-04	0.0238	0.1439	0.0055	0.1848	0.1862	0.0078	0.0018	0.0097	0.0056	0.0146	6e-04	0.0047	0.0205	0.1374	0.1783	0.0015	5e-04	0.0099	0.0133	0.012	0.0048	0.0168	0.0046	0.0013
5	rs79736585	151294585	0.78	0.56417027826485	0.9	0.178319663885856	0.334836475678556	0.053760725549269	0.005	6e-04	0.0238	0.1439	0.0055	0.1847	0.1862	0.0078	0.0018	0.0097	0.0056	0.0146	6e-04	0.0047	0.0205	0.1374	0.1784	0.0015	5e-04	0.0099	0.0133	0.012	0.0048	0.0168	0.0046	0.0013
5	rs1549619	151306890	0.78	0.56417027826485	0.9	0.178319663885856	0.332364848041676	0.0604722476806379	0.005	6e-04	0.0237	0.1438	0.0055	0.1849	0.1863	0.0076	0.0018	0.0097	0.0055	0.0144	6e-04	0.0047	0.0202	0.1381	0.1787	0.0015	5e-04	0.0098	0.0133	0.012	0.0048	0.0168	0.0046	0.0012
5	rs466173	151317280	0.78	0.56417027826485	0.9	0.178319663885856	0.342569465730361	0.0657933448479825	0.0051	6e-04	0.0237	0.1435	0.0055	0.1849	0.1865	0.0076	0.0018	0.0097	0.0054	0.0143	6e-04	0.0047	0.0202	0.1382	0.1791	0.0015	4e-04	0.0098	0.0132	0.012	0.0048	0.0169	0.0046	0.0012
5	rs11744855	151319612	0.78	0.56417027826485	0.9	0.178319663885856	0.344870546582502	0.0722966879026286	0.005	6e-04	0.0236	0.1435	0.0055	0.1849	0.1865	0.0076	0.0018	0.0096	0.0054	0.0143	6e-04	0.0047	0.0201	0.1384	0.1792	0.0015	4e-04	0.0098	0.0132	0.012	0.0047	0.0168	0.0046	0.0012
5	rs186217	151326579	0.78	0.56417027826485	0.9	0.178319663885856	0.330466144264897	0.0709473706679503	0.005	6e-04	0.0233	0.1438	0.0055	0.1849	0.1866	0.0075	0.0018	0.0097	0.0052	0.0143	6e-04	0.0047	0.02	0.1389	0.1799	0.0014	4e-04	0.0097	0.0132	0.0119	0.0047	0.0166	0.0046	0.0011
5	rs6870218	151329461	0.78	0.56417027826485	0.9	0.178319663885856	0.318841069583576	0.0657248103554175	0.0049	6e-04	0.0233	0.1438	0.0055	0.1849	0.1866	0.0075	0.0018	0.0098	0.0052	0.0143	6e-04	0.0047	0.0199	0.1389	0.18	0.0014	4e-04	0.0097	0.0132	0.0119	0.0047	0.0165	0.0046	0.0011
5	rs73794753	151338908	0.78	0.56417027826485	0.9	0.178319663885856	0.279761966649852	0.0715852094895178	0.0049	6e-04	0.0233	0.1436	0.0056	0.185	0.1865	0.0076	0.0018	0.0105	0.0052	0.0142	6e-04	0.0048	0.0192	0.1391	0.1802	0.0014	5e-04	0.0096	0.0131	0.0119	0.0047	0.0165	0.0046	0.001
5	rs72802257	151342688	0.78	0.56417027826485	0.9	0.178319663885856	0.253309208608683	0.0728679626828336	0.0048	6e-04	0.0235	0.1437	0.0057	0.185	0.1863	0.0077	0.0017	0.0106	0.0052	0.0142	6e-04	0.0048	0.0191	0.139	0.1801	0.0014	5e-04	0.0094	0.013	0.012	0.0047	0.0165	0.0047	0.001
5	rs170020	151344558	0.78	0.56417027826485	0.9	0.178319663885856	0.200617962624286	0.108768377832217	0.0046	6e-04	0.0242	0.1438	0.0061	0.1847	0.1857	0.0081	0.0017	0.011	0.0053	0.0142	7e-04	0.0048	0.0187	0.1386	0.1801	0.0014	6e-04	0.0089	0.0127	0.0123	0.0048	0.0166	0.0049	0.001
5	rs412281	151349687	0.77	0.622422290089237	0.9	0.178319663885856	0.15857730341902	0.0950290950788296	0.0047	5e-04	0.0243	0.1452	0.0063	0.1837	0.188	0.0083	0.0011	0.0106	0.0045	0.0144	7e-04	0.0052	0.0184	0.1389	0.1792	0.0014	7e-04	0.0086	0.0119	0.0122	0.0049	0.0168	0.0046	6e-04
5	rs77835829	151355475	0.77	0.622422290089237	0.9	0.178319663885856	0.182487536964208	0.13032226683604	0.0048	5e-04	0.0243	0.1453	0.0064	0.1836	0.1882	0.0083	0.001	0.0106	0.0045	0.0144	7e-04	0.0052	0.0184	0.1389	0.1791	0.0014	7e-04	0.0085	0.0119	0.0123	0.0049	0.0169	0.0045	6e-04
5	rs426783	151357064	0.77	0.622422290089237	0.9	0.178319663885856	0.186469094529839	0.13960318846122	0.0048	5e-04	0.0243	0.1453	0.0064	0.1836	0.1882	0.0083	0.001	0.0106	0.0045	0.0144	7e-04	0.0052	0.0184	0.1389	0.1791	0.0014	7e-04	0.0085	0.0119	0.0123	0.0049	0.0169	0.0045	6e-04
5	rs17112430	151381140	0.77	0.622422290089237	0.9	0.178319663885856	0.190537978917413	0.148737755876929	0.0048	5e-04	0.0241	0.1454	0.0064	0.1836	0.1884	0.0084	0.001	0.0105	0.0044	0.0144	8e-04	0.0052	0.0183	0.1387	0.179	0.0014	7e-04	0.0085	0.012	0.0122	0.0049	0.0171	0.0047	6e-04
5	rs72802268	151387820	0.77	0.622422290089237	0.9	0.178319663885856	0.174060355856351	0.136026921577268	0.0048	5e-04	0.0241	0.1454	0.0064	0.1843	0.1886	0.0084	0.001	0.0103	0.0043	0.0142	9e-04	0.0051	0.0181	0.1381	0.1793	0.0014	7e-04	0.0084	0.0119	0.0123	0.0049	0.0172	0.0047	6e-04
5	rs115604765	151393653	0.77	0.622422290089237	0.9	0.178319663885856	0.170732617994886	0.123649852477956	0.0048	6e-04	0.0242	0.1455	0.0064	0.185	0.1888	0.0084	0.001	0.01	0.0042	0.0141	0.001	0.005	0.0178	0.1375	0.1795	0.0015	7e-04	0.0082	0.0117	0.0125	0.005	0.0173	0.0046	6e-04
5	rs255469	151412785	0.77	0.622422290089237	0.9	0.178319663885856	0.194388692877612	0.129783684666307	0.0049	6e-04	0.0242	0.1454	0.0065	0.1852	0.1888	0.0084	0.001	0.01	0.0042	0.0141	0.001	0.005	0.0178	0.1374	0.1795	0.0015	7e-04	0.0082	0.0117	0.0125	0.005	0.0174	0.0046	6e-04
5	rs159938	151420240	0.77	0.622422290089237	0.9	0.178319663885856	0.20186939815755	0.134296993550187	0.0049	6e-04	0.0241	0.1453	0.0065	0.1853	0.1889	0.0084	0.001	0.01	0.0042	0.0139	0.001	0.005	0.0177	0.1373	0.1799	0.0015	7e-04	0.0082	0.0117	0.0124	0.005	0.0173	0.0046	6e-04
5	rs75906245	151422644	0.77	0.622422290089237	0.9	0.178319663885856	0.202928731532305	0.13077171605386	0.0049	6e-04	0.0241	0.1454	0.0065	0.1854	0.189	0.0084	0.001	0.01	0.0042	0.0139	0.001	0.005	0.0177	0.1373	0.1799	0.0015	7e-04	0.0082	0.0117	0.0124	0.005	0.0173	0.0046	6e-04
5	rs12523513	151422829	0.77	0.622422290089237	0.91	0.155803491158275	0.203439901980657	0.13032226683604	0.0049	6e-04	0.0241	0.1454	0.0065	0.1854	0.189	0.0084	0.001	0.01	0.0042	0.0139	0.001	0.005	0.0177	0.1372	0.1799	0.0015	7e-04	0.0082	0.0117	0.0124	0.005	0.0173	0.0046	6e-04
5	rs29846	151448652	0.77	0.622422290089237	0.9	0.178319663885856	0.184007339894949	0.123209689104335	0.0048	6e-04	0.0243	0.1459	0.0065	0.1855	0.1892	0.0083	9e-04	0.0096	0.0039	0.0138	0.0011	0.0049	0.0175	0.1375	0.1802	0.0013	8e-04	0.008	0.0117	0.0124	0.0049	0.0172	0.0046	5e-04
5	rs79330318	151472485	0.77	0.622422290089237	0.9	0.178319663885856	0.202693052469928	0.125504942557122	0.0047	6e-04	0.0244	0.1473	0.0065	0.1853	0.1893	0.0082	8e-04	0.0096	0.0037	0.0136	0.0011	0.005	0.0173	0.1381	0.1803	0.0011	8e-04	0.0078	0.0117	0.012	0.0048	0.0171	0.0045	4e-04
5	rs34268622	151479737	0.77	0.622422290089237	0.88	0.230271256315472	0.205650195975533	0.132394466207228	0.0047	6e-04	0.0244	0.1474	0.0065	0.1853	0.1893	0.0082	8e-04	0.0096	0.0037	0.0136	0.0011	0.005	0.0173	0.1381	0.1803	0.0011	8e-04	0.0078	0.0117	0.012	0.0048	0.0171	0.0045	4e-04
5	rs17443089	151480536	0.77	0.622422290089237	0.88	0.230271256315472	0.212160645461518	0.133480399793742	0.0047	6e-04	0.0244	0.1475	0.0065	0.1853	0.1894	0.0082	9e-04	0.0096	0.0037	0.0136	0.0011	0.005	0.0173	0.1381	0.1804	0.0011	8e-04	0.0078	0.0117	0.0119	0.0045	0.0171	0.0045	4e-04
5	rs297453	151480656	0.77	0.622422290089237	0.88	0.230271256315472	0.216170697857561	0.138131894503639	0.0047	6e-04	0.0244	0.1475	0.0065	0.1853	0.1894	0.0082	9e-04	0.0096	0.0037	0.0136	0.0011	0.005	0.0173	0.1382	0.1804	0.0011	8e-04	0.0078	0.0117	0.0119	0.0044	0.0171	0.0045	4e-04
5	rs256150	151484319	0.77	0.622422290089237	0.86	0.29215087580064	0.25656584036027	0.117541461267201	0.005	7e-04	0.0244	0.1481	0.007	0.1834	0.1893	0.0081	0.0011	0.0099	0.0037	0.0135	0.0013	0.005	0.0167	0.1385	0.1786	0.0012	8e-04	0.0075	0.0116	0.0123	0.0047	0.0179	0.0049	6e-04
5	rs112846992	151484970	0.77	0.622422290089237	0.86	0.29215087580064	0.249854633906671	0.106428695506672	0.005	7e-04	0.0244	0.1481	0.007	0.1834	0.1893	0.0081	0.0011	0.0099	0.0037	0.0135	0.0013	0.005	0.0167	0.1384	0.1786	0.0012	8e-04	0.0075	0.0116	0.0123	0.0047	0.0179	0.0049	6e-04
5	rs410723	151491976	0.77	0.622422290089237	0.86	0.29215087580064	0.280325245859429	0.10551490772154	0.0052	7e-04	0.0245	0.1485	0.007	0.1835	0.1887	0.0081	0.0012	0.0099	0.0037	0.0135	0.0014	0.005	0.0167	0.1382	0.1787	0.0013	8e-04	0.0073	0.0113	0.0123	0.0048	0.0179	0.005	7e-04
5	rs365773	151492934	0.77	0.622422290089237	0.86	0.29215087580064	0.279011874651189	0.0951883754322282	0.0052	7e-04	0.0246	0.1485	0.007	0.1835	0.1887	0.0083	0.0012	0.0099	0.0037	0.0135	0.0014	0.005	0.0164	0.1382	0.1786	0.0014	8e-04	0.0074	0.0114	0.0123	0.0048	0.0179	0.005	7e-04
5	rs78619915	151521184	0.77	0.622422290089237	0.87	0.259919603286658	0.206125589087004	0.0968671493317768	0.0052	8e-04	0.025	0.1482	0.007	0.1827	0.1892	0.0082	0.0014	0.0097	0.0038	0.0136	0.0015	0.0051	0.0161	0.1383	0.1782	0.0017	8e-04	0.0071	0.0111	0.0125	0.005	0.0179	0.0051	9e-04
5	rs72804329	151522918	0.77	0.622422290089237	0.87	0.259919603286658	0.206403188347246	0.105266221340643	0.0052	8e-04	0.0251	0.1482	0.007	0.1826	0.1892	0.0081	0.0014	0.0097	0.0038	0.0136	0.0016	0.0051	0.0161	0.1383	0.1781	0.0017	8e-04	0.007	0.011	0.0125	0.005	0.0179	0.0052	9e-04
5	rs4403170	151528586	0.77	0.622422290089237	0.87	0.259919603286658	0.204148879309043	0.120057941307694	0.0052	8e-04	0.0251	0.1481	0.007	0.1826	0.1892	0.0081	0.0014	0.0096	0.0038	0.0137	0.0016	0.0051	0.0161	0.1383	0.178	0.0018	9e-04	0.007	0.011	0.0125	0.005	0.0178	0.0052	0.001
5	rs12516909	151543209	0.78	0.56417027826485	0.87	0.259919603286658	0.174024375228539	0.0979121601905018	0.0052	8e-04	0.0251	0.1479	0.0069	0.1825	0.1894	0.0081	0.0015	0.0095	0.0038	0.0136	0.0016	0.0051	0.0161	0.1383	0.178	0.0019	9e-04	0.007	0.011	0.0126	0.005	0.0178	0.0052	0.001
5	rs746259	151543828	0.78	0.56417027826485	0.87	0.259919603286658	0.173916459238441	0.0980733211585958	0.0052	8e-04	0.0251	0.1479	0.0069	0.1825	0.1894	0.0081	0.0015	0.0095	0.0038	0.0136	0.0016	0.0051	0.016	0.1383	0.178	0.0019	9e-04	0.007	0.011	0.0126	0.005	0.0178	0.0052	0.001
5	rs1451575	151545224	0.78	0.56417027826485	0.87	0.259919603286658	0.174816945953231	0.100015331350576	0.0052	8e-04	0.0251	0.1479	0.0069	0.1825	0.1894	0.0082	0.0015	0.0095	0.0038	0.0136	0.0016	0.0051	0.016	0.1383	0.178	0.0019	9e-04	0.007	0.011	0.0126	0.005	0.0178	0.0052	0.001
5	rs294963	151563039	0.78	0.56417027826485	0.87	0.259919603286658	0.167371843477133	0.0956668466215838	0.0053	8e-04	0.0251	0.1477	0.0069	0.1824	0.1896	0.0082	0.0015	0.0094	0.0038	0.0136	0.0016	0.0051	0.016	0.1382	0.1781	0.0019	9e-04	0.007	0.0109	0.0126	0.005	0.0178	0.0052	0.0011
5	rs17112859	151566803	0.78	0.56417027826485	0.87	0.259919603286658	0.120686365978107	0.105100556467389	0.0054	9e-04	0.0249	0.1468	0.0068	0.182	0.1905	0.0083	0.0017	0.009	0.004	0.0133	0.0017	0.0051	0.0159	0.1379	0.1783	0.0023	0.001	0.0071	0.0107	0.0126	0.0049	0.0179	0.0052	0.0015
5	rs1366608	151569695	0.77	0.622422290089237	0.87	0.259919603286658	0.123102275853384	0.108349142432876	0.0054	9e-04	0.0249	0.1468	0.0068	0.182	0.1906	0.0083	0.0017	0.009	0.004	0.0133	0.0017	0.0052	0.0159	0.1379	0.1783	0.0023	0.001	0.0071	0.0107	0.0126	0.0049	0.0179	0.0052	0.0015
5	rs17663013	151575961	0.77	0.622422290089237	0.87	0.259919603286658	0.13293589935046	0.0967067692295438	0.0054	9e-04	0.0249	0.1467	0.0068	0.182	0.1907	0.0084	0.0017	0.009	0.004	0.0132	0.0017	0.0051	0.0158	0.1377	0.1786	0.0023	0.001	0.0071	0.0107	0.0126	0.0048	0.0179	0.0052	0.0015
5	rs17742766	151578136	0.77	0.622422290089237	0.87	0.259919603286658	0.148384006574161	0.114873793652153	0.0054	9e-04	0.0249	0.1466	0.0068	0.182	0.1908	0.0084	0.0017	0.009	0.004	0.0131	0.0017	0.0051	0.0158	0.1377	0.1788	0.0024	0.001	0.0071	0.0107	0.0126	0.0048	0.0179	0.0052	0.0015
5	rs116051015	151585277	0.78	0.56417027826485	0.87	0.259919603286658	0.144935046050859	0.0938378485077095	0.0056	9e-04	0.0245	0.1467	0.0067	0.1818	0.1913	0.0084	0.0018	0.0089	0.0039	0.0128	0.0019	0.0049	0.0154	0.1378	0.179	0.0025	0.0011	0.0071	0.0106	0.0125	0.0048	0.018	0.0052	0.0017
5	rs114111755	151594068	0.78	0.56417027826485	0.87	0.259919603286658	0.145549708115133	0.0885125145235343	0.0056	9e-04	0.0244	0.1467	0.0067	0.1818	0.1914	0.0084	0.0018	0.0089	0.0039	0.0128	0.0019	0.0049	0.0153	0.1379	0.179	0.0026	0.0011	0.0071	0.0105	0.0125	0.0048	0.018	0.0052	0.0017
5	rs294969	151598365	0.78	0.56417027826485	0.87	0.259919603286658	0.153347097027918	0.0932839656326749	0.0056	0.001	0.0243	0.1467	0.0066	0.1817	0.1915	0.0084	0.0018	0.0089	0.0039	0.0127	0.002	0.0048	0.0152	0.1379	0.1791	0.0026	0.0012	0.0071	0.0105	0.0125	0.0048	0.018	0.0052	0.0018
5	rs77957662	151600667	0.78	0.56417027826485	0.87	0.259919603286658	0.151848013209833	0.0951087221176865	0.0056	0.001	0.0243	0.1467	0.0066	0.1817	0.1915	0.0084	0.0018	0.0089	0.0039	0.0127	0.002	0.0048	0.0152	0.1379	0.1791	0.0026	0.0012	0.0071	0.0105	0.0125	0.0048	0.018	0.0052	0.0018
5	rs10065021	151605773	0.78	0.56417027826485	0.87	0.259919603286658	0.154418411618046	0.09710791510032	0.0056	0.001	0.0243	0.1468	0.0066	0.1817	0.1915	0.0084	0.0018	0.0089	0.0039	0.0126	0.002	0.0048	0.0151	0.1379	0.1791	0.0026	0.0012	0.0071	0.0105	0.0125	0.0048	0.018	0.0052	0.0018
5	rs10035750	151608842	0.78	0.56417027826485	0.87	0.259919603286658	0.153915684367173	0.0940756232891506	0.0056	0.001	0.0242	0.1469	0.0066	0.1817	0.1914	0.0084	0.0018	0.0089	0.004	0.0126	0.002	0.0048	0.0151	0.1379	0.1792	0.0027	0.0012	0.0071	0.0105	0.0125	0.0048	0.018	0.0052	0.0018
5	rs17805060	151610508	0.78	0.56417027826485	0.86	0.29215087580064	0.162905192190486	0.104521524556956	0.0056	0.001	0.0242	0.147	0.0066	0.1816	0.1914	0.0084	0.0018	0.0089	0.004	0.0126	0.002	0.0048	0.0151	0.1379	0.1792	0.0027	0.0012	0.0071	0.0105	0.0125	0.0048	0.018	0.0052	0.0018
5	rs13172327	151611263	0.78	0.56417027826485	0.86	0.29215087580064	0.160012333001966	0.0985574267252826	0.0056	0.001	0.0242	0.147	0.0066	0.1816	0.1914	0.0084	0.0018	0.0089	0.004	0.0126	0.002	0.0048	0.0151	0.1379	0.1792	0.0027	0.0012	0.0071	0.0105	0.0125	0.0048	0.018	0.0052	0.0018
5	rs72804349	151616450	0.78	0.56417027826485	0.86	0.29215087580064	0.144870434889494	0.0821069616922733	0.0056	0.001	0.0242	0.1469	0.0066	0.1815	0.1914	0.0084	0.0018	0.0089	0.004	0.0125	0.002	0.0048	0.0151	0.1378	0.1793	0.0027	0.0012	0.0071	0.0104	0.0125	0.0048	0.0179	0.0052	0.0018
5	rs62396629	151641817	0.77	0.622422290089237	0.86	0.29215087580064	0.141980689170931	0.0800894066322641	0.0056	0.001	0.0242	0.1469	0.0067	0.1814	0.1915	0.0084	0.0018	0.0089	0.0041	0.0124	0.002	0.0048	0.015	0.1378	0.1794	0.0027	0.0012	0.0071	0.0104	0.0125	0.0049	0.0179	0.0052	0.0018
5	rs1317661	151647363	0.77	0.622422290089237	0.86	0.29215087580064	0.140802754373776	0.0783131756730499	0.0056	0.001	0.0242	0.1469	0.0067	0.1813	0.1915	0.0084	0.0018	0.009	0.0041	0.0124	0.0021	0.0049	0.0149	0.1378	0.1794	0.0027	0.0012	0.0071	0.0104	0.0125	0.0049	0.0179	0.0052	0.0018
5	rs17743064	151649915	0.77	0.622422290089237	0.86	0.29215087580064	0.139788729378445	0.0790513012236814	0.0056	0.001	0.0243	0.1468	0.0067	0.1813	0.1915	0.0084	0.0018	0.009	0.0041	0.0124	0.0021	0.0049	0.0149	0.1378	0.1795	0.0027	0.0012	0.0071	0.0104	0.0125	0.0049	0.0179	0.0053	0.0018
5	rs6890315	151656669	0.78	0.56417027826485	0.86	0.29215087580064	0.199137618889441	0.0880485892603067	0.0058	0.0012	0.0247	0.1447	0.0072	0.1795	0.1914	0.0084	0.002	0.0096	0.0045	0.0112	0.0025	0.0053	0.0144	0.139	0.181	0.0032	0.0013	0.0066	0.0101	0.0119	0.0051	0.0176	0.0054	0.0021
5	rs1997520	151665028	0.78	0.56417027826485	0.85	0.32706018639722	0.428203088312975	0.0941549343395938	0.0055	0.0012	0.0254	0.1429	0.0079	0.1778	0.1917	0.0087	0.002	0.0106	0.0046	0.0095	0.0025	0.0059	0.014	0.1398	0.182	0.0035	0.001	0.0068	0.0101	0.0114	0.0052	0.0172	0.0056	0.0027
5	rs1922666	151681246	0.78	0.56417027826485	0.85	0.32706018639722	0.429138968374211	0.0924949556582326	0.0055	0.0012	0.0254	0.1432	0.0079	0.1778	0.1916	0.0086	0.0019	0.0106	0.0045	0.0095	0.0024	0.0059	0.014	0.1397	0.1822	0.0035	0.001	0.0068	0.0101	0.0114	0.0052	0.017	0.0056	0.0027
5	rs1010254	151734109	0.78	0.56417027826485	0.85	0.32706018639722	0.427618677988836	0.0913164243517505	0.0054	0.0012	0.0254	0.143	0.0079	0.1779	0.1916	0.0086	0.0019	0.0108	0.0045	0.0094	0.0024	0.0059	0.0139	0.1402	0.1822	0.0035	0.001	0.0068	0.0102	0.0114	0.0051	0.0168	0.0057	0.0027
5	rs72808323	151742770	0.78	0.56417027826485	0.85	0.32706018639722	0.437371086585837	0.0922587702781555	0.0054	0.0012	0.0253	0.1428	0.0079	0.1778	0.1918	0.0086	0.0019	0.0108	0.0045	0.0094	0.0024	0.0059	0.0139	0.1402	0.1825	0.0036	9e-04	0.0068	0.0102	0.0113	0.0051	0.0167	0.0057	0.0027
5	rs115786190	151752375	0.78	0.56417027826485	0.85	0.32706018639722	0.445203567928198	0.0943136355729378	0.0053	0.0012	0.0253	0.1427	0.0079	0.1778	0.1919	0.0086	0.0019	0.0108	0.0045	0.0094	0.0024	0.0059	0.0139	0.1402	0.1826	0.0036	9e-04	0.0069	0.0102	0.0113	0.0051	0.0166	0.0057	0.0027
5	rs4958532	151771852	0.78	0.56417027826485	0.85	0.32706018639722	0.54117405207257	0.102709789909883	0.0051	0.0011	0.0252	0.1417	0.0079	0.1775	0.1928	0.0084	0.0019	0.011	0.0046	0.0092	0.0024	0.006	0.0139	0.1401	0.1841	0.0037	8e-04	0.007	0.0101	0.0112	0.005	0.0162	0.0058	0.0029
5	rs61735377	151771874	0.78	0.56417027826485	0.85	0.32706018639722	0.541239535066135	0.102627730579959	0.0051	0.0011	0.0252	0.1417	0.0079	0.1775	0.1928	0.0084	0.0019	0.011	0.0046	0.0092	0.0024	0.006	0.0139	0.1401	0.1841	0.0037	8e-04	0.007	0.0101	0.0112	0.005	0.0162	0.0058	0.0029
5	rs1895245	151772055	0.78	0.56417027826485	0.85	0.32706018639722	0.54150150447336	0.102545696729776	0.0051	0.0011	0.0252	0.1417	0.0079	0.1775	0.1928	0.0084	0.0019	0.011	0.0046	0.0092	0.0024	0.006	0.0139	0.1401	0.1841	0.0037	8e-04	0.007	0.0101	0.0112	0.005	0.0162	0.0058	0.0029
5	rs72791431	151774030	0.78	0.56417027826485	0.85	0.32706018639722	0.544584128797569	0.101563281012399	0.0051	0.0011	0.0252	0.1417	0.0079	0.1775	0.1928	0.0084	0.0019	0.011	0.0046	0.0092	0.0024	0.006	0.0139	0.1401	0.1841	0.0038	8e-04	0.007	0.0101	0.0112	0.005	0.0162	0.0058	0.0029
5	rs4958533	151774149	0.78	0.56417027826485	0.85	0.32706018639722	0.540650322901855	0.101563281012399	0.0051	0.0011	0.0252	0.1417	0.0079	0.1772	0.1928	0.0084	0.0019	0.011	0.0046	0.0092	0.0024	0.006	0.0139	0.1402	0.1842	0.0038	8e-04	0.007	0.0101	0.0112	0.005	0.0162	0.0059	0.0029
5	rs72791435	151774305	0.78	0.56417027826485	0.85	0.32706018639722	0.540846693260321	0.101726761465826	0.0051	0.0011	0.0252	0.1417	0.0079	0.1772	0.1928	0.0084	0.0019	0.011	0.0046	0.0092	0.0024	0.006	0.0139	0.1402	0.1842	0.0038	8e-04	0.007	0.0101	0.0112	0.005	0.0162	0.0058	0.0029
5	rs4958535	151775064	0.78	0.56417027826485	0.85	0.32706018639722	0.54150150447336	0.101972173918207	0.0051	0.0011	0.0252	0.1417	0.0079	0.1772	0.1928	0.0084	0.0019	0.011	0.0046	0.0092	0.0024	0.006	0.0139	0.1402	0.1842	0.0038	8e-04	0.007	0.0101	0.0112	0.005	0.0162	0.0058	0.0029
5	rs3749787	151784183	0.78	0.56417027826485	0.85	0.32706018639722	0.566794390926768	0.101236627245305	0.0051	0.0011	0.0252	0.1417	0.0079	0.1772	0.1928	0.0084	0.0019	0.011	0.0046	0.0092	0.0024	0.006	0.0139	0.1402	0.1843	0.0038	8e-04	0.0071	0.0101	0.0112	0.005	0.0162	0.0058	0.0029
5	rs73282726	151789564	0.78	0.56417027826485	0.85	0.32706018639722	0.565389872343421	0.101399902916346	0.0051	0.0011	0.0252	0.1417	0.0079	0.1772	0.1929	0.0084	0.0019	0.011	0.0046	0.0092	0.0024	0.006	0.0139	0.1402	0.1843	0.0038	8e-04	0.0071	0.0101	0.0112	0.005	0.0162	0.0058	0.0029
5	rs74456455	151835111	0.78	0.56417027826485	0.85	0.32706018639722	0.572428752406681	0.102873984975318	0.005	0.0011	0.025	0.1419	0.0078	0.1774	0.1933	0.0083	0.0019	0.011	0.0045	0.009	0.0024	0.006	0.014	0.139	0.1854	0.0038	8e-04	0.0071	0.0101	0.0112	0.0049	0.0162	0.0057	0.0029
5	rs11740288	151835706	0.78	0.56417027826485	0.85	0.32706018639722	0.572899457351493	0.102956120694023	0.005	0.0011	0.025	0.1419	0.0078	0.1774	0.1933	0.0083	0.0019	0.011	0.0045	0.009	0.0024	0.006	0.014	0.139	0.1854	0.0038	8e-04	0.0071	0.0101	0.0112	0.0049	0.0162	0.0057	0.0029
5	rs1422364	151845947	0.78	0.56417027826485	0.85	0.32706018639722	0.568803673071889	0.100096571140738	0.005	0.0011	0.025	0.1417	0.0078	0.1774	0.1936	0.0084	0.0019	0.011	0.0045	0.009	0.0024	0.006	0.0141	0.1389	0.1851	0.0038	8e-04	0.0071	0.0102	0.0112	0.0049	0.0162	0.0057	0.0029
5	rs59365202	151846975	0.78	0.56417027826485	0.85	0.32706018639722	0.570883422145775	0.0899880188312368	0.0049	0.0011	0.0252	0.1417	0.0077	0.1776	0.1941	0.0085	0.0018	0.011	0.0044	0.0091	0.0024	0.0059	0.0142	0.1384	0.1852	0.0038	8e-04	0.0072	0.0102	0.0111	0.0049	0.016	0.0057	0.0028
5	rs11956510	151847116	0.78	0.56417027826485	0.85	0.32706018639722	0.569004784101334	0.0913164243517505	0.0049	0.001	0.0252	0.1417	0.0077	0.1776	0.1942	0.0085	0.0018	0.011	0.0044	0.0092	0.0024	0.0059	0.0142	0.1382	0.1852	0.0038	8e-04	0.0072	0.0102	0.0111	0.0049	0.016	0.0057	0.0028
5	rs13157628	151865417	0.78	0.56417027826485	0.86	0.29215087580064	0.455150598665374	0.0789034504929872	0.0046	0.001	0.025	0.1426	0.0075	0.1769	0.1949	0.0085	0.0017	0.011	0.0043	0.0092	0.0024	0.0056	0.0147	0.1385	0.1854	0.0037	8e-04	0.0071	0.0102	0.0108	0.0048	0.016	0.0056	0.0028
5	rs75933825	151873042	0.78	0.56417027826485	0.86	0.29215087580064	0.4357184720904	0.0798664920361935	0.0045	0.001	0.025	0.1429	0.0075	0.1768	0.1948	0.0085	0.0017	0.011	0.0043	0.0092	0.0024	0.0056	0.0148	0.1388	0.1852	0.0037	7e-04	0.0072	0.0102	0.0107	0.0048	0.0159	0.0056	0.0028
5	rs7731937	151875652	0.78	0.56417027826485	0.86	0.29215087580064	0.412219103442899	0.0772845495125372	0.0045	0.001	0.0248	0.1434	0.0075	0.1769	0.1948	0.0085	0.0017	0.011	0.0042	0.0093	0.0024	0.0055	0.015	0.1395	0.1848	0.0036	7e-04	0.0071	0.0102	0.0106	0.0048	0.0157	0.0056	0.0027
5	rs72795306	151876047	0.78	0.56417027826485	0.86	0.29215087580064	0.410385507755897	0.0769185302473213	0.0045	0.001	0.0248	0.1436	0.0074	0.1769	0.1948	0.0085	0.0017	0.011	0.0042	0.0093	0.0024	0.0055	0.015	0.1392	0.1849	0.0036	7e-04	0.0071	0.0102	0.0106	0.0048	0.0157	0.0055	0.0028
5	rs10434713	151876334	0.78	0.56417027826485	0.86	0.29215087580064	0.409756153605054	0.0764072979413735	0.0045	0.001	0.0248	0.1437	0.0074	0.1769	0.1949	0.0085	0.0017	0.0109	0.0042	0.0093	0.0024	0.0055	0.015	0.139	0.185	0.0036	7e-04	0.0071	0.0102	0.0106	0.0048	0.0157	0.0055	0.0028
5	rs78038401	151888959	0.78	0.56417027826485	0.86	0.29215087580064	0.309361492075277	0.0794955290774959	0.0042	9e-04	0.0245	0.1447	0.0071	0.176	0.195	0.0083	0.0015	0.0108	0.0041	0.0096	0.0022	0.0053	0.015	0.14	0.1862	0.0035	7e-04	0.0069	0.0099	0.0106	0.0046	0.0157	0.0055	0.0027
5	rs73798680	151898863	0.78	0.56417027826485	0.86	0.29215087580064	0.243849868157331	0.0850569180940905	0.004	9e-04	0.0243	0.146	0.0062	0.1755	0.1953	0.0079	0.0014	0.0107	0.0037	0.0098	0.002	0.005	0.0151	0.1413	0.1879	0.0033	7e-04	0.0067	0.0096	0.0105	0.0045	0.0157	0.0052	0.0027
5	rs73798681	151900682	0.78	0.56417027826485	0.86	0.29215087580064	0.243545209320963	0.0858965225782879	0.004	9e-04	0.0243	0.146	0.0062	0.1755	0.1953	0.0079	0.0014	0.0107	0.0037	0.0098	0.002	0.005	0.0151	0.1413	0.1879	0.0033	7e-04	0.0067	0.0096	0.0105	0.0045	0.0157	0.0052	0.0027
5	rs10053527	151910392	0.78	0.56417027826485	0.86	0.29215087580064	0.230474491650118	0.0674471379883101	0.0038	0.001	0.0242	0.1459	0.0063	0.1753	0.1944	0.0079	0.0014	0.011	0.0039	0.01	0.002	0.0051	0.0154	0.1405	0.1877	0.0033	7e-04	0.0068	0.0096	0.0106	0.0056	0.0156	0.0054	0.0026
5	rs4569857	151912745	0.78	0.56417027826485	0.86	0.29215087580064	0.229589213008925	0.0671703131928342	0.0038	0.001	0.0242	0.1459	0.0063	0.1752	0.1944	0.0079	0.0014	0.011	0.0039	0.01	0.002	0.0051	0.0154	0.1405	0.1876	0.0033	7e-04	0.0068	0.0096	0.0106	0.0057	0.0156	0.0054	0.0026
5	rs75747904	151918054	0.78	0.56417027826485	0.86	0.29215087580064	0.21264446517458	0.0680022136518628	0.0037	0.001	0.0242	0.1459	0.0063	0.1753	0.1943	0.0079	0.0013	0.011	0.0039	0.01	0.002	0.005	0.0154	0.1405	0.1878	0.0032	7e-04	0.0067	0.0096	0.0106	0.0057	0.0156	0.0054	0.0026
5	rs74834589	151927258	0.78	0.56417027826485	0.86	0.29215087580064	0.163147636384065	0.0639534622082735	0.0026	9e-04	0.0236	0.1462	0.0062	0.1762	0.1942	0.008	0.0011	0.0104	0.0038	0.0103	0.0018	0.0047	0.0156	0.1406	0.1901	0.0025	7e-04	0.0066	0.0096	0.0107	0.006	0.0154	0.0054	0.0026
5	rs4958561	151930231	0.78	0.56417027826485	0.86	0.29215087580064	0.152147133270647	0.0662739246303819	0.0025	9e-04	0.0234	0.1464	0.0061	0.1763	0.1944	0.008	0.001	0.0103	0.0037	0.0105	0.0017	0.0047	0.0156	0.1405	0.1905	0.0024	7e-04	0.0065	0.0096	0.0108	0.0061	0.0155	0.0054	0.0025
5	rs72795384	151937214	0.78	0.56417027826485	0.86	0.29215087580064	0.152280187325769	0.0665491994679272	0.0025	9e-04	0.0234	0.1464	0.0061	0.1763	0.1944	0.008	0.001	0.0103	0.0037	0.0105	0.0017	0.0047	0.0156	0.1405	0.1905	0.0024	7e-04	0.0065	0.0096	0.0108	0.0061	0.0155	0.0054	0.0025
5	rs116498347	151940994	0.78	0.56417027826485	0.86	0.29215087580064	0.152679762343665	0.067308666105179	0.0024	9e-04	0.0234	0.1464	0.0061	0.1763	0.1944	0.008	0.001	0.0103	0.0037	0.0105	0.0017	0.0047	0.0156	0.1405	0.1905	0.0024	7e-04	0.0065	0.0096	0.0108	0.0061	0.0155	0.0054	0.0025
5	rs6871986	151947459	0.77	0.622422290089237	0.86	0.29215087580064	0.19251502665088	0.0959863518267054	0.0023	9e-04	0.0232	0.1471	0.0064	0.1765	0.1951	0.0077	0.001	0.0103	0.0037	0.0104	0.0017	0.0046	0.0156	0.1407	0.1911	0.0024	7e-04	0.0057	0.0088	0.0108	0.006	0.0155	0.0052	0.0024
5	rs6872346	151947661	0.77	0.622422290089237	0.86	0.29215087580064	0.187143745589348	0.0962262556519893	0.0023	9e-04	0.0231	0.1472	0.0064	0.1766	0.1952	0.0077	0.001	0.0103	0.0037	0.0104	0.0017	0.0046	0.0157	0.1406	0.1908	0.0024	7e-04	0.0057	0.0088	0.0109	0.006	0.0155	0.0052	0.0024
5	rs115818338	151963928	0.77	0.622422290089237	0.86	0.29215087580064	0.192248205875249	0.100991905933729	0.0024	9e-04	0.0231	0.1473	0.0063	0.1765	0.1952	0.0076	9e-04	0.0102	0.0037	0.0105	0.0016	0.0046	0.0157	0.141	0.191	0.0024	7e-04	0.0058	0.0086	0.0109	0.006	0.0155	0.0052	0.0024
5	rs114205523	151977522	0.77	0.622422290089237	0.85	0.32706018639722	0.198128340783537	0.107011778582381	0.0024	9e-04	0.0231	0.1474	0.0063	0.1765	0.1953	0.0075	9e-04	0.0102	0.0037	0.0105	0.0016	0.0046	0.0158	0.1412	0.1911	0.0023	7e-04	0.0058	0.0084	0.0109	0.0059	0.0155	0.0051	0.0024
5	rs72797231	151981048	0.77	0.622422290089237	0.85	0.32706018639722	0.199643351396855	0.108936246111632	0.0024	9e-04	0.0231	0.1474	0.0063	0.1764	0.1953	0.0075	9e-04	0.0102	0.0037	0.0105	0.0015	0.0046	0.0158	0.1412	0.1911	0.0023	7e-04	0.0058	0.0084	0.0109	0.0059	0.0155	0.0051	0.0024
5	rs72797239	151998899	0.77	0.622422290089237	0.86	0.29215087580064	0.201204023194229	0.111635612519984	0.0024	9e-04	0.0231	0.1475	0.0063	0.1764	0.1952	0.0075	8e-04	0.0102	0.0037	0.0106	0.0015	0.0046	0.0158	0.1414	0.1912	0.0023	6e-04	0.0058	0.0083	0.0109	0.0059	0.0155	0.0051	0.0024
5	rs7733725	152011505	0.77	0.622422290089237	0.87	0.259919603286658	0.228201884711083	0.12656961955527	0.0024	8e-04	0.0232	0.1478	0.0062	0.1764	0.195	0.0074	7e-04	0.0101	0.0037	0.0107	0.0014	0.0046	0.0158	0.1418	0.1914	0.0023	6e-04	0.0059	0.0081	0.0109	0.0059	0.0155	0.0051	0.0024
5	rs115705879	152015047	0.77	0.622422290089237	0.87	0.259919603286658	0.228285832151084	0.130232445763723	0.0024	8e-04	0.0232	0.1478	0.0062	0.1764	0.195	0.0074	7e-04	0.0101	0.0037	0.0107	0.0014	0.0046	0.0157	0.1419	0.1914	0.0023	6e-04	0.0059	0.008	0.0109	0.0059	0.0155	0.0051	0.0024
5	rs114711118	152018529	0.77	0.622422290089237	0.89	0.20310604818777	0.223403796870165	0.132033216162468	0.0024	8e-04	0.0232	0.1478	0.0062	0.1764	0.195	0.0074	7e-04	0.0101	0.0037	0.0107	0.0014	0.0047	0.0157	0.1421	0.1914	0.0022	6e-04	0.0059	0.008	0.0109	0.0059	0.0155	0.0051	0.0023
5	rs6869129	152028136	0.78	0.56417027826485	0.89	0.20310604818777	0.229168316906783	0.127548514627829	0.0025	9e-04	0.0232	0.1479	0.0062	0.1762	0.195	0.0073	7e-04	0.0099	0.0037	0.0107	0.0015	0.0047	0.0156	0.1423	0.1913	0.0023	7e-04	0.0059	0.0078	0.0109	0.006	0.0154	0.0051	0.0024
5	rs10037655	152040281	0.78	0.56417027826485	0.88	0.230271256315472	0.230263539382598	0.129514703686575	0.0025	9e-04	0.0232	0.148	0.0061	0.1764	0.195	0.0073	7e-04	0.0099	0.0037	0.0107	0.0014	0.0047	0.0156	0.1423	0.1913	0.0023	7e-04	0.0059	0.0077	0.0109	0.006	0.0154	0.0051	0.0024
5	rs6877248	152043215	0.78	0.56417027826485	0.88	0.230271256315472	0.2267355843999	0.127815972895983	0.0025	9e-04	0.0232	0.1481	0.006	0.1764	0.195	0.0073	7e-04	0.0099	0.0036	0.0107	0.0014	0.0047	0.0156	0.1423	0.1916	0.0023	7e-04	0.0059	0.0077	0.0109	0.006	0.0154	0.005	0.0024
5	rs72799111	152055643	0.78	0.56417027826485	0.89	0.20310604818777	0.198671435885925	0.122770114142008	0.0024	9e-04	0.0232	0.1486	0.0059	0.1764	0.1948	0.0074	7e-04	0.0097	0.0037	0.0107	0.0014	0.0049	0.0156	0.1424	0.1914	0.0022	7e-04	0.0059	0.0076	0.0109	0.006	0.0153	0.0048	0.0024
5	rs77267841	152057403	0.77	0.622422290089237	0.89	0.20310604818777	0.189213844819496	0.122418878471943	0.0024	9e-04	0.0232	0.1489	0.0059	0.1764	0.195	0.0074	7e-04	0.0097	0.0037	0.0107	0.0014	0.0049	0.0155	0.1424	0.191	0.0022	7e-04	0.0059	0.0076	0.0109	0.0061	0.0152	0.0048	0.0024
5	rs12659834	152061427	0.77	0.622422290089237	0.89	0.20310604818777	0.190121252753171	0.123826082368354	0.0024	9e-04	0.0233	0.1489	0.0059	0.1764	0.195	0.0074	7e-04	0.0097	0.0037	0.0107	0.0014	0.005	0.0155	0.1424	0.191	0.0022	7e-04	0.0059	0.0076	0.0109	0.0061	0.0152	0.0048	0.0024
5	rs80188215	152067448	0.77	0.622422290089237	0.88	0.230271256315472	0.187031206622126	0.118493618503065	0.0024	9e-04	0.0233	0.1492	0.0058	0.1764	0.1949	0.0075	7e-04	0.0096	0.0038	0.0107	0.0014	0.005	0.0155	0.1424	0.1909	0.0021	7e-04	0.006	0.0076	0.0109	0.0061	0.0151	0.0046	0.0024
5	rs17566146	152088959	0.77	0.622422290089237	0.89	0.20310604818777	0.185833208291315	0.117800852466429	0.0024	9e-04	0.0234	0.1496	0.0057	0.1764	0.1948	0.0076	7e-04	0.0095	0.0038	0.0107	0.0014	0.0049	0.0156	0.1424	0.1908	0.002	7e-04	0.0059	0.0075	0.0109	0.0062	0.015	0.0046	0.0024
5	rs36034026	152093294	0.77	0.622422290089237	0.89	0.20310604818777	0.187481595586512	0.120668375289539	0.0023	9e-04	0.0234	0.15	0.0057	0.1764	0.1948	0.0076	6e-04	0.0094	0.0037	0.0107	0.0014	0.0049	0.0156	0.1424	0.1907	0.002	7e-04	0.0058	0.0075	0.0109	0.0062	0.0149	0.0046	0.0024
5	rs72799148	152107108	0.77	0.622422290089237	0.89	0.20310604818777	0.201791054066214	0.126125596555621	0.0022	0.001	0.0236	0.1507	0.0056	0.1768	0.1942	0.0076	6e-04	0.0093	0.0037	0.0106	0.0014	0.0048	0.0157	0.1429	0.1908	0.002	7e-04	0.0057	0.0074	0.011	0.0064	0.0147	0.0046	0.0022
5	rs116397156	152109571	0.77	0.622422290089237	0.89	0.20310604818777	0.201438719110204	0.124797024159233	0.0022	0.001	0.0236	0.1507	0.0055	0.1768	0.1942	0.0077	6e-04	0.0093	0.0037	0.0106	0.0014	0.0048	0.0157	0.1429	0.1908	0.002	7e-04	0.0057	0.0074	0.011	0.0064	0.0147	0.0046	0.0022
5	rs35835162	152138854	0.77	0.622422290089237	0.9	0.178319663885856	0.205096355134818	0.128351514075649	0.0022	0.001	0.0237	0.1508	0.0055	0.1769	0.1941	0.0077	5e-04	0.0093	0.0037	0.0106	0.0014	0.0048	0.0157	0.143	0.1908	0.0019	7e-04	0.0057	0.0074	0.011	0.0064	0.0147	0.0046	0.0022
5	rs72799179	152158417	0.77	0.622422290089237	0.9	0.178319663885856	0.21972950141111	0.129963120222746	0.0022	0.001	0.0237	0.1509	0.0055	0.1769	0.1942	0.0077	5e-04	0.0092	0.0036	0.0106	0.0014	0.0048	0.0157	0.143	0.1911	0.0019	7e-04	0.0057	0.0073	0.011	0.0064	0.0147	0.0044	0.0022
5	rs115475337	152159589	0.77	0.622422290089237	0.9	0.178319663885856	0.226944733846243	0.128262199424977	0.0022	0.001	0.0237	0.1509	0.0055	0.1769	0.1942	0.0077	5e-04	0.0092	0.0036	0.0106	0.0014	0.0048	0.0157	0.1429	0.1911	0.0019	7e-04	0.0057	0.0073	0.011	0.0065	0.0147	0.0044	0.0022
5	rs7735312	152161101	0.77	0.622422290089237	0.9	0.178319663885856	0.236981465885763	0.126658493928512	0.0022	0.001	0.0237	0.1509	0.0055	0.1769	0.1942	0.0077	5e-04	0.0092	0.0036	0.0106	0.0014	0.0048	0.0157	0.1428	0.1911	0.0019	7e-04	0.0057	0.0073	0.011	0.0066	0.0147	0.0043	0.0022
5	rs78188806	152179283	0.77	0.622422290089237	0.9	0.178319663885856	0.224982967914487	0.129963120222746	0.0022	0.001	0.024	0.1508	0.0054	0.1771	0.1945	0.0076	5e-04	0.0087	0.0036	0.0105	0.0013	0.0046	0.0153	0.1425	0.1915	0.0019	8e-04	0.0057	0.0073	0.011	0.0066	0.0152	0.0043	0.0022
5	rs72799186	152182121	0.77	0.622422290089237	0.9	0.178319663885856	0.228075995747366	0.13032226683604	0.0022	0.001	0.0241	0.1507	0.0054	0.1769	0.1947	0.0075	5e-04	0.0086	0.0036	0.0105	0.0012	0.0046	0.0152	0.1425	0.1918	0.0019	8e-04	0.0057	0.0072	0.011	0.0066	0.0153	0.0043	0.0022
5	rs72799187	152183286	0.77	0.622422290089237	0.9	0.178319663885856	0.229294540674451	0.129425089351059	0.0022	0.001	0.0241	0.1507	0.0054	0.1768	0.1948	0.0075	5e-04	0.0086	0.0036	0.0105	0.0012	0.0046	0.0151	0.1426	0.1918	0.0019	8e-04	0.0057	0.0072	0.011	0.0066	0.0154	0.0043	0.0023
5	rs62400577	152189163	0.77	0.622422290089237	0.9	0.178319663885856	0.23446035257691	0.130951656068962	0.0022	0.0011	0.0242	0.1505	0.0053	0.1768	0.195	0.0075	6e-04	0.0085	0.0036	0.0104	0.0012	0.0045	0.015	0.1428	0.1918	0.0019	8e-04	0.0057	0.0072	0.0109	0.0065	0.0155	0.0042	0.0023
5	rs4583879	152189678	0.78	0.56417027826485	0.9	0.178319663885856	0.236595925180706	0.133933836573593	0.0022	0.0011	0.0241	0.1508	0.0052	0.1772	0.1952	0.0074	6e-04	0.0084	0.0035	0.0104	0.0012	0.0044	0.0145	0.1429	0.1921	0.002	8e-04	0.0055	0.0071	0.0107	0.0065	0.0155	0.0042	0.0023
5	rs78975809	152207669	0.78	0.56417027826485	0.9	0.178319663885856	0.24603209507569	0.136666311100549	0.0022	0.0011	0.0241	0.1507	0.0052	0.1772	0.1954	0.0073	6e-04	0.0084	0.0035	0.0104	0.0013	0.0044	0.0145	0.1432	0.192	0.002	9e-04	0.0055	0.007	0.0107	0.0065	0.0156	0.0042	0.0024
5	rs13154038	152213340	0.78	0.56417027826485	0.9	0.178319663885856	0.241418465714554	0.138131894503639	0.0022	0.0011	0.0242	0.1509	0.0051	0.1772	0.1955	0.0073	6e-04	0.0084	0.0035	0.0103	0.0013	0.0043	0.0145	0.1433	0.1917	0.002	9e-04	0.0055	0.007	0.0106	0.0065	0.0156	0.0041	0.0024
5	rs72802850	152216603	0.78	0.56417027826485	0.9	0.178319663885856	0.244416219017003	0.139418965422026	0.0022	0.0011	0.0242	0.1509	0.0051	0.1771	0.1955	0.0073	6e-04	0.0084	0.0035	0.0103	0.0013	0.0043	0.0145	0.1434	0.1917	0.002	9e-04	0.0055	0.007	0.0106	0.0065	0.0156	0.0041	0.0024
5	rs10039836	152233956	0.78	0.56417027826485	0.91	0.155803491158275	0.287512752930562	0.154623866827518	0.0022	0.0012	0.0244	0.1505	0.0049	0.177	0.1959	0.0071	6e-04	0.0083	0.0034	0.0102	0.0014	0.0042	0.0146	0.1441	0.1915	0.0021	9e-04	0.0054	0.0068	0.0105	0.0064	0.0158	0.0041	0.0026
5	rs17113719	152236125	0.78	0.56417027826485	0.91	0.155803491158275	0.290185346088541	0.154623866827518	0.0022	0.0012	0.0244	0.1505	0.0049	0.177	0.196	0.0071	6e-04	0.0083	0.0034	0.0102	0.0014	0.0042	0.0146	0.1441	0.1915	0.0021	9e-04	0.0054	0.0068	0.0105	0.0064	0.0158	0.0041	0.0026
5	rs2069118	152244389	0.78	0.56417027826485	0.91	0.155803491158275	0.30635001891437	0.14817249413562	0.0022	0.0012	0.0244	0.1506	0.0049	0.1764	0.1961	0.0073	7e-04	0.0082	0.0034	0.0099	0.0014	0.0042	0.0146	0.1446	0.1915	0.0022	0.001	0.0054	0.0068	0.0105	0.0064	0.0159	0.004	0.0026
5	rs72802886	152248145	0.78	0.56417027826485	0.91	0.155803491158275	0.335094484994849	0.142655642474505	0.0022	0.0012	0.0244	0.1506	0.0049	0.1764	0.1961	0.0073	6e-04	0.0082	0.0034	0.0099	0.0013	0.0042	0.0145	0.1446	0.1915	0.0022	9e-04	0.0054	0.0068	0.0105	0.0067	0.0159	0.0041	0.0025
5	rs75303290	152277459	0.78	0.56417027826485	0.91	0.155803491158275	0.342935013266492	0.146200197156492	0.0022	0.0012	0.0244	0.1507	0.0049	0.1761	0.196	0.0073	6e-04	0.0081	0.0033	0.0098	0.0014	0.0042	0.0145	0.1448	0.1915	0.0022	9e-04	0.0055	0.0067	0.0105	0.0067	0.0158	0.004	0.0026
5	rs4262150	152288453	0.78	0.56417027826485	0.92	0.135444945858012	0.350552431210927	0.145544887728679	0.0021	0.0012	0.0244	0.1507	0.0049	0.176	0.1959	0.0072	6e-04	0.008	0.0033	0.0098	0.0014	0.0042	0.0145	0.1449	0.1915	0.0022	9e-04	0.0055	0.0067	0.0105	0.0067	0.0158	0.004	0.0026
5	rs13153283	152292962	0.78	0.56417027826485	0.91	0.155803491158275	0.353305245210214	0.15300179864157	0.0021	0.0012	0.0244	0.1508	0.0049	0.176	0.1959	0.0072	7e-04	0.008	0.0033	0.0097	0.0014	0.0042	0.0146	0.145	0.1914	0.0022	9e-04	0.0056	0.0067	0.0106	0.0067	0.0158	0.004	0.0026
5	rs78224929	152302944	0.78	0.56417027826485	0.92	0.135444945858012	0.353729739816399	0.154146153780575	0.0021	0.0012	0.0244	0.1508	0.0049	0.1759	0.1959	0.0072	7e-04	0.0079	0.0033	0.0097	0.0014	0.0042	0.0146	0.145	0.1914	0.0022	9e-04	0.0056	0.0067	0.0106	0.0067	0.0158	0.004	0.0026
5	rs4314462	152310798	0.78	0.56417027826485	0.92	0.135444945858012	0.355856148760327	0.157308779897678	0.0021	0.0012	0.0244	0.1508	0.0049	0.1759	0.1959	0.0072	7e-04	0.0079	0.0033	0.0097	0.0014	0.0042	0.0146	0.1451	0.1914	0.0022	9e-04	0.0056	0.0067	0.0106	0.0067	0.0157	0.004	0.0026
5	rs114019085	152326364	0.78	0.56417027826485	0.92	0.135444945858012	0.348073864950507	0.159816591465539	0.0021	0.0013	0.0245	0.1509	0.0049	0.1758	0.1958	0.0072	7e-04	0.0078	0.0033	0.0097	0.0014	0.0042	0.0146	0.1452	0.1912	0.0022	0.001	0.0056	0.0067	0.0106	0.0068	0.0157	0.0041	0.0026
5	rs76597916	152330167	0.78	0.56417027826485	0.93	0.117127898734063	0.344242188236102	0.150343530873822	0.0021	0.0013	0.0245	0.1509	0.0048	0.1758	0.1958	0.0072	7e-04	0.0078	0.0033	0.0097	0.0014	0.0042	0.0147	0.1453	0.1911	0.0023	0.001	0.0057	0.0067	0.0107	0.0068	0.0157	0.0041	0.0026
5	rs189310898	152333840	0.78	0.56417027826485	0.93	0.117127898734063	0.320855942108864	0.154050674514486	0.0021	0.0014	0.0247	0.1511	0.0048	0.1753	0.1956	0.0072	7e-04	0.0074	0.0033	0.0095	0.0016	0.0041	0.0149	0.1458	0.1904	0.0024	0.0011	0.006	0.0066	0.0109	0.0068	0.0156	0.0042	0.0025
5	rs72806793	152356172	0.78	0.56417027826485	0.93	0.117127898734063	0.318438894294384	0.162630296000759	0.002	0.0014	0.0249	0.1513	0.0048	0.1751	0.1955	0.0071	7e-04	0.0071	0.0033	0.0094	0.0016	0.0041	0.015	0.1462	0.1898	0.0024	0.0012	0.0062	0.0065	0.0111	0.0069	0.0156	0.0042	0.0025
5	rs17490390	152362706	0.78	0.56417027826485	0.93	0.117127898734063	0.290759763240526	0.151290994582661	0.0019	0.0015	0.0252	0.1516	0.0048	0.1754	0.1955	0.007	8e-04	0.0064	0.0032	0.0091	0.0018	0.0042	0.0152	0.1465	0.1883	0.0026	0.0014	0.0067	0.0065	0.0114	0.0069	0.0154	0.0045	0.0023
5	rs17490523	152369455	0.78	0.56417027826485	0.93	0.117127898734063	0.310798631760241	0.158078914483586	0.0018	0.0015	0.0253	0.1522	0.0047	0.176	0.1956	0.0069	8e-04	0.0057	0.003	0.0086	0.0019	0.0041	0.0156	0.147	0.1862	0.0028	0.0016	0.0073	0.0066	0.0119	0.0069	0.0152	0.0047	0.0021
5	rs75380573	152371336	0.78	0.56417027826485	0.93	0.117127898734063	0.334217675143371	0.172265620006629	0.0018	0.0015	0.0253	0.1523	0.0048	0.1763	0.1955	0.0069	8e-04	0.0056	0.003	0.0086	0.0019	0.0041	0.0156	0.1471	0.1859	0.0029	0.0016	0.0073	0.0066	0.0119	0.0069	0.0152	0.0047	0.002
5	rs1438940	152373129	0.78	0.56417027826485	0.93	0.117127898734063	0.338146798374584	0.177456329898865	0.0018	0.0015	0.0253	0.1523	0.0048	0.1763	0.1955	0.0069	8e-04	0.0056	0.003	0.0086	0.0019	0.0041	0.0156	0.1471	0.1859	0.0029	0.0016	0.0073	0.0066	0.0119	0.0069	0.0152	0.0047	0.002
5	rs7716928	152383136	0.78	0.56417027826485	0.93	0.117127898734063	0.342778325310586	0.183511439987913	0.0018	0.0015	0.0253	0.1522	0.0048	0.1762	0.1955	0.0068	8e-04	0.0056	0.003	0.0086	0.0019	0.0042	0.0157	0.1471	0.1859	0.0029	0.0016	0.0073	0.0066	0.012	0.0069	0.0152	0.0047	0.002
5	rs77412431	152386092	0.78	0.56417027826485	0.93	0.117127898734063	0.340953040288901	0.180374233113658	0.0018	0.0015	0.0253	0.1522	0.0048	0.1762	0.1955	0.0068	8e-04	0.0056	0.003	0.0086	0.0019	0.0042	0.0157	0.1471	0.1859	0.0029	0.0016	0.0073	0.0066	0.012	0.0069	0.0152	0.0047	0.002
5	rs59374654	152410362	0.78	0.56417027826485	0.93	0.117127898734063	0.331183905929958	0.174355430990166	0.0018	0.0015	0.0254	0.1522	0.0048	0.1764	0.1956	0.0068	8e-04	0.0056	0.003	0.0084	0.0019	0.0042	0.0157	0.1471	0.1857	0.0029	0.0016	0.0074	0.0066	0.012	0.0069	0.0153	0.0047	0.002
5	rs114444289	152413855	0.78	0.56417027826485	0.93	0.117127898734063	0.328113503336137	0.168013964739432	0.0018	0.0015	0.0254	0.1522	0.0048	0.1764	0.1956	0.0068	8e-04	0.0056	0.003	0.0084	0.0019	0.0042	0.0157	0.1471	0.1856	0.0029	0.0016	0.0074	0.0066	0.012	0.0069	0.0153	0.0047	0.002
5	rs13190655	152438213	0.78	0.56417027826485	0.93	0.117127898734063	0.337006965946819	0.174156024337208	0.0018	0.0015	0.0255	0.1521	0.0048	0.1764	0.1961	0.0067	8e-04	0.0055	0.003	0.008	0.0019	0.0041	0.0156	0.1475	0.1852	0.0029	0.0016	0.0074	0.0067	0.012	0.0068	0.0152	0.0047	0.002
5	rs78366436	152438668	0.78	0.56417027826485	0.93	0.117127898734063	0.337732082558603	0.173160180601383	0.0018	0.0015	0.0255	0.1521	0.0048	0.1764	0.1962	0.0067	8e-04	0.0055	0.003	0.008	0.0019	0.0041	0.0156	0.1475	0.1852	0.0029	0.0016	0.0074	0.0067	0.012	0.0068	0.0152	0.0047	0.002
5	rs112901231	152443916	0.78	0.56417027826485	0.93	0.117127898734063	0.342465060668092	0.167522000082148	0.0018	0.0015	0.0255	0.1521	0.0048	0.1764	0.1963	0.0067	8e-04	0.0054	0.003	0.008	0.0019	0.0041	0.0156	0.1478	0.1849	0.0029	0.0016	0.0074	0.0067	0.012	0.0068	0.0152	0.0047	0.002
5	rs17576757	152448472	0.79	0.509607847349147	0.91	0.155803491158275	0.348916613077993	0.174156024337208	0.0017	0.0015	0.0256	0.152	0.0048	0.1764	0.1968	0.0067	8e-04	0.0052	0.003	0.0079	0.0019	0.0041	0.0156	0.1483	0.1843	0.0029	0.0016	0.0075	0.0067	0.012	0.0067	0.0152	0.0048	0.002
5	rs12658477	152460375	0.79	0.509607847349147	0.92	0.135444945858012	0.354473236894061	0.176053579771191	0.0017	0.0015	0.0257	0.1519	0.0048	0.1764	0.197	0.0067	8e-04	0.0051	0.003	0.0079	0.0019	0.0041	0.0156	0.1486	0.184	0.0029	0.0016	0.0075	0.0068	0.012	0.0066	0.0152	0.0048	0.002
5	rs12658628	152485398	0.78	0.56417027826485	0.91	0.155803491158275	0.330312443834587	0.167620352585726	0.0017	0.0016	0.0256	0.1519	0.0049	0.1765	0.1969	0.0068	9e-04	0.0049	0.0031	0.0079	0.0019	0.0041	0.0155	0.1493	0.1831	0.0029	0.0016	0.0079	0.007	0.0118	0.0065	0.0151	0.0049	0.002
5	rs114582032	152486822	0.78	0.56417027826485	0.91	0.155803491158275	0.337473019399268	0.1665395885509	0.0017	0.0016	0.0256	0.1518	0.0049	0.1765	0.1969	0.0068	9e-04	0.0049	0.0031	0.0079	0.0019	0.0041	0.0155	0.1493	0.1831	0.0029	0.0016	0.0079	0.007	0.0118	0.0065	0.0151	0.005	0.002
5	rs11746889	152488891	0.78	0.56417027826485	0.91	0.155803491158275	0.317284125033812	0.166343349520279	0.0017	0.0016	0.0256	0.1517	0.005	0.1766	0.1969	0.0068	9e-04	0.0049	0.0031	0.0079	0.0019	0.0041	0.0155	0.1494	0.1831	0.0029	0.0016	0.0079	0.0071	0.0118	0.0062	0.0152	0.0051	0.002
5	rs72791516	152492116	0.78	0.56417027826485	0.91	0.155803491158275	0.340380422538769	0.156732056753697	0.0017	0.0016	0.0256	0.1513	0.0051	0.1765	0.1972	0.0068	9e-04	0.0048	0.0031	0.0079	0.0018	0.0041	0.0155	0.1493	0.183	0.0029	0.0016	0.0079	0.0071	0.0118	0.0062	0.0152	0.0054	0.002
5	rs6868545	152494883	0.78	0.56417027826485	0.91	0.155803491158275	0.403773033064716	0.159429859138045	0.0016	0.0016	0.0256	0.1512	0.0051	0.1761	0.1974	0.0068	9e-04	0.0048	0.0031	0.0078	0.0018	0.0041	0.0155	0.1494	0.1829	0.0033	0.0016	0.0079	0.0071	0.0119	0.0062	0.0151	0.0053	0.002
5	rs13175049	152502998	0.79	0.509607847349147	0.92	0.135444945858012	0.364912506946837	0.156060166133246	0.0016	0.0016	0.0256	0.1514	0.0051	0.1765	0.1977	0.0068	9e-04	0.0047	0.0031	0.0078	0.0018	0.004	0.0154	0.1492	0.1825	0.0032	0.0016	0.008	0.0071	0.0119	0.0062	0.0151	0.0052	0.002
5	rs11167612	152506255	0.8	0.458652199356866	0.92	0.135444945858012	0.258359925745596	0.209472802260954	0.0017	0.0016	0.0258	0.1526	0.0047	0.179	0.1998	0.0068	8e-04	0.0039	0.0032	0.0079	0.0017	0.0037	0.015	0.1478	0.1799	0.003	0.0015	0.0087	0.0071	0.012	0.0062	0.0155	0.0042	0.0019
5	rs2028278	152507692	0.8	0.458652199356866	0.92	0.135444945858012	0.255760725566664	0.225808014902499	0.0018	0.0016	0.0258	0.1526	0.0047	0.179	0.1998	0.0068	9e-04	0.0039	0.0032	0.0078	0.0018	0.0037	0.0148	0.1478	0.1799	0.0031	0.0016	0.0087	0.0072	0.012	0.0062	0.0155	0.0042	0.0019
5	rs75695914	152539659	0.81	0.411214762386647	0.92	0.135444945858012	0.169206602560607	0.206085717253098	0.0018	0.0017	0.026	0.1528	0.0042	0.1801	0.2003	0.0067	9e-04	0.0039	0.0036	0.0078	0.0018	0.0036	0.0144	0.148	0.1774	0.003	0.0016	0.0089	0.0077	0.0121	0.0062	0.0156	0.0041	0.0017
5	rs2973144	152540373	0.81	0.411214762386647	0.93	0.117127898734063	0.169383636381767	0.207459505806089	0.0018	0.0017	0.026	0.1528	0.0042	0.1801	0.2003	0.0067	9e-04	0.0039	0.0036	0.0078	0.0018	0.0036	0.0144	0.148	0.1774	0.003	0.0016	0.0089	0.0077	0.0121	0.0062	0.0156	0.0041	0.0017
5	rs17501548	152542028	0.81	0.411214762386647	0.92	0.135444945858012	0.165793484175272	0.203242205344153	0.0018	0.0017	0.026	0.1527	0.0043	0.18	0.2002	0.0068	9e-04	0.0039	0.0036	0.0078	0.0018	0.0036	0.0144	0.148	0.1773	0.003	0.0016	0.0089	0.0078	0.0121	0.0062	0.0156	0.0042	0.0017
5	rs4583935	152543326	0.81	0.411214762386647	0.92	0.135444945858012	0.165513801168971	0.201563401748417	0.0018	0.0017	0.026	0.1527	0.0043	0.18	0.2002	0.0068	9e-04	0.0039	0.0036	0.0078	0.0018	0.0036	0.0144	0.148	0.1773	0.003	0.0016	0.0089	0.0078	0.0121	0.0062	0.0156	0.0042	0.0017
5	rs115734577	152544582	0.81	0.411214762386647	0.92	0.135444945858012	0.158952410099828	0.186667144568023	0.0018	0.0017	0.026	0.1529	0.0043	0.1801	0.2003	0.0068	9e-04	0.004	0.0036	0.0078	0.0018	0.0037	0.0144	0.1482	0.1771	0.003	0.0015	0.0089	0.0077	0.0121	0.0062	0.0156	0.0041	0.0017
5	rs17501895	152564299	0.81	0.411214762386647	0.92	0.135444945858012	0.156303814953888	0.198324034213536	0.0018	0.0017	0.0259	0.1531	0.0043	0.1801	0.2003	0.0067	9e-04	0.004	0.0036	0.0078	0.0018	0.0037	0.0143	0.1483	0.1768	0.003	0.0015	0.0089	0.0077	0.0121	0.0062	0.0157	0.0041	0.0017
5	rs12152961	152566888	0.81	0.411214762386647	0.92	0.135444945858012	0.157149871051065	0.186871369457238	0.0019	0.0017	0.0259	0.1529	0.0047	0.1799	0.2007	0.0067	0.001	0.004	0.0036	0.0077	0.0018	0.0037	0.0143	0.1482	0.1766	0.003	0.0015	0.0089	0.0077	0.0121	0.0062	0.0156	0.0041	0.0017
5	rs6864273	152569308	0.81	0.411214762386647	0.92	0.135444945858012	0.168923572763161	0.178460648163086	0.002	0.0017	0.0258	0.1527	0.0052	0.1796	0.2012	0.0067	0.001	0.004	0.0037	0.0076	0.0018	0.0037	0.0142	0.148	0.1763	0.003	0.0015	0.0089	0.0077	0.0121	0.0062	0.0156	0.0041	0.0017
5	rs2216625	152586234	0.81	0.411214762386647	0.92	0.135444945858012	0.175322396711194	0.173060705414726	0.002	0.0017	0.0259	0.1528	0.0052	0.1795	0.2011	0.0067	0.001	0.0037	0.0038	0.0077	0.0018	0.0038	0.0142	0.1482	0.1761	0.003	0.0015	0.0086	0.0077	0.0121	0.0062	0.0156	0.0042	0.0017
5	rs17114189	152592944	0.81	0.411214762386647	0.92	0.135444945858012	0.170803789597839	0.167718725309556	0.002	0.0017	0.0259	0.1528	0.0052	0.1796	0.201	0.0068	0.001	0.0037	0.0038	0.0077	0.0019	0.0039	0.0142	0.1483	0.176	0.003	0.0015	0.0086	0.0077	0.0121	0.0062	0.0156	0.0041	0.0017
5	rs72793634	152611538	0.82	0.36720095628419	0.92	0.135444945858012	0.166143476017426	0.156156087589922	0.002	0.0017	0.0259	0.153	0.0053	0.1796	0.2007	0.0068	0.0011	0.0038	0.0039	0.0076	0.0019	0.0041	0.0141	0.1486	0.1755	0.0029	0.0015	0.0086	0.0078	0.0121	0.0062	0.0156	0.004	0.0018
5	rs114639805	152612967	0.82	0.36720095628419	0.92	0.135444945858012	0.166528965107629	0.155580873835835	0.002	0.0017	0.0259	0.1531	0.0053	0.1796	0.2006	0.0068	0.0011	0.0038	0.0039	0.0076	0.0019	0.0041	0.0141	0.1486	0.1754	0.0029	0.0015	0.0086	0.0078	0.0121	0.0062	0.0156	0.004	0.0018
5	rs74658082	152616972	0.82	0.36720095628419	0.92	0.135444945858012	0.173233893235638	0.157597423766489	0.002	0.0017	0.0259	0.1532	0.0053	0.1797	0.2005	0.0068	0.0011	0.0038	0.0039	0.0076	0.0019	0.0041	0.0141	0.1488	0.1752	0.0029	0.0015	0.0086	0.0079	0.0121	0.0063	0.0156	0.0039	0.0019
5	rs76527501	152634487	0.82	0.36720095628419	0.92	0.135444945858012	0.175611605513748	0.161269788849261	0.002	0.0017	0.0259	0.1532	0.0053	0.1797	0.2004	0.0068	0.0011	0.0038	0.0039	0.0076	0.002	0.0041	0.014	0.1488	0.175	0.0029	0.0015	0.0087	0.0079	0.0122	0.0063	0.0156	0.0038	0.0019
5	rs3112530	152639677	0.82	0.36720095628419	0.92	0.135444945858012	0.181601263343001	0.171372673444285	0.002	0.0017	0.0259	0.1533	0.0053	0.1797	0.2004	0.0068	0.0012	0.0038	0.0039	0.0076	0.002	0.0041	0.014	0.149	0.1749	0.0029	0.0015	0.0086	0.008	0.0122	0.0063	0.0156	0.0038	0.0019
5	rs1947632	152642913	0.82	0.36720095628419	0.92	0.135444945858012	0.181564389235479	0.170679278220969	0.002	0.0017	0.0259	0.1533	0.0053	0.1797	0.2004	0.0068	0.0012	0.0038	0.0039	0.0076	0.002	0.0041	0.014	0.149	0.1749	0.0029	0.0015	0.0086	0.008	0.0122	0.0063	0.0156	0.0038	0.0019
5	rs1824	152655834	0.82	0.36720095628419	0.92	0.135444945858012	0.1796528841292	0.1593332279395	0.002	0.0017	0.0259	0.1532	0.0053	0.1799	0.2005	0.0068	0.0011	0.0038	0.0039	0.0076	0.002	0.004	0.014	0.1492	0.1747	0.0029	0.0014	0.0086	0.008	0.0122	0.0063	0.0156	0.0038	0.0019
5	rs9647580	152678112	0.82	0.36720095628419	0.92	0.135444945858012	0.172946963083659	0.145544887728679	0.0019	0.0017	0.0257	0.1532	0.0054	0.1801	0.2007	0.0068	0.0011	0.0037	0.0039	0.0075	0.002	0.0041	0.014	0.1496	0.1741	0.0028	0.0013	0.0087	0.008	0.0122	0.0063	0.0156	0.0038	0.0019
5	rs55755012	152679357	0.82	0.36720095628419	0.92	0.135444945858012	0.168323051086548	0.137123690700647	0.0019	0.0016	0.0257	0.1533	0.0054	0.1803	0.2009	0.0069	0.0011	0.0036	0.0039	0.0075	0.0019	0.0042	0.0139	0.1498	0.1735	0.0027	0.0013	0.0088	0.0081	0.0122	0.0063	0.0155	0.0039	0.0018
5	rs2615152	152696107	0.82	0.36720095628419	0.92	0.135444945858012	0.170910579360831	0.133208609778231	0.0019	0.0016	0.0256	0.1533	0.0055	0.1805	0.201	0.0069	0.0011	0.0036	0.0039	0.0075	0.0019	0.0042	0.0139	0.15	0.1732	0.0026	0.0012	0.0088	0.0081	0.0122	0.0063	0.0155	0.0039	0.0018
5	rs2260878	152712583	0.82	0.36720095628419	0.92	0.135444945858012	0.171017407954431	0.133389780436249	0.0019	0.0016	0.0256	0.1533	0.0055	0.1805	0.201	0.0069	0.0011	0.0036	0.0039	0.0075	0.0019	0.0042	0.0139	0.15	0.1732	0.0026	0.0012	0.0088	0.0081	0.0122	0.0063	0.0156	0.0039	0.0018
5	rs77896162	152719388	0.82	0.36720095628419	0.92	0.135444945858012	0.169348220989852	0.133208609778231	0.0019	0.0016	0.0256	0.1533	0.0055	0.1805	0.2011	0.0069	0.0011	0.0036	0.0039	0.0075	0.0019	0.0043	0.0139	0.15	0.1732	0.0026	0.0012	0.0088	0.0081	0.0122	0.0063	0.0156	0.0039	0.0018
5	rs300330	152722723	0.83	0.326509998324372	0.92	0.135444945858012	0.146718579861669	0.129963120222746	0.0019	0.0016	0.0256	0.1532	0.0055	0.1805	0.2014	0.0069	0.0011	0.0036	0.0039	0.0075	0.0019	0.0043	0.0139	0.1501	0.1731	0.0023	0.0012	0.0088	0.0081	0.0122	0.0063	0.0155	0.0039	0.0018
5	rs159759	152724544	0.83	0.326509998324372	0.93	0.117127898734063	0.146620961397324	0.129873390959153	0.0019	0.0016	0.0256	0.1532	0.0055	0.1805	0.2014	0.0069	0.0011	0.0036	0.0039	0.0075	0.0019	0.0043	0.0139	0.1501	0.1731	0.0023	0.0012	0.0088	0.0081	0.0122	0.0063	0.0155	0.0039	0.0018
5	rs304887	152750979	0.83	0.326509998324372	0.93	0.117127898734063	0.141406907101811	0.103861291198418	0.0018	0.0018	0.0254	0.1525	0.0058	0.1806	0.2015	0.007	0.0012	0.0037	0.0039	0.0074	0.0019	0.0046	0.0135	0.1512	0.1713	0.002	0.0011	0.0092	0.0086	0.0121	0.0064	0.016	0.004	0.0017
5	rs79358439	152754426	0.83	0.326509998324372	0.94	0.100733208212114	0.141311411738789	0.106595165313916	0.0018	0.0018	0.0254	0.1525	0.0058	0.1806	0.2015	0.0069	0.0012	0.0036	0.0039	0.0075	0.0019	0.0046	0.0134	0.1513	0.1715	0.002	0.0011	0.0092	0.0086	0.0121	0.0063	0.016	0.004	0.0017
5	rs11960462	152754666	0.83	0.326509998324372	0.94	0.100733208212114	0.141884962403113	0.106678437841221	0.0018	0.0018	0.0254	0.1525	0.0058	0.1806	0.2015	0.0069	0.0012	0.0036	0.0039	0.0075	0.0019	0.0046	0.0134	0.1513	0.1715	0.002	0.0011	0.0092	0.0086	0.0121	0.0063	0.016	0.004	0.0017
5	rs11167631	152759448	0.83	0.326509998324372	0.95	0.0861393601425535	0.139630684104968	0.107846881974332	0.0018	0.0018	0.0254	0.1525	0.0058	0.1806	0.2015	0.0068	0.0012	0.0036	0.0039	0.0075	0.0019	0.0046	0.0134	0.1513	0.1714	0.002	0.0011	0.0092	0.0086	0.0121	0.0063	0.016	0.004	0.0017
5	rs160151	152774428	0.83	0.326509998324372	0.95	0.0861393601425535	0.133396567633972	0.107345519938824	0.0018	0.0018	0.0254	0.1524	0.0058	0.1807	0.2018	0.0068	0.0012	0.0036	0.0039	0.0075	0.0018	0.0046	0.0134	0.1514	0.1712	0.002	0.0011	0.0091	0.0086	0.012	0.0063	0.016	0.004	0.0017
5	rs78500888	152775828	0.83	0.326509998324372	0.95	0.0861393601425535	0.130373896890481	0.108852299542982	0.0018	0.0018	0.0254	0.1523	0.0058	0.1807	0.2019	0.0068	0.0012	0.0036	0.0039	0.0075	0.0018	0.0046	0.0135	0.1514	0.1707	0.002	0.0011	0.0091	0.0087	0.012	0.0063	0.0163	0.004	0.0017
5	rs11167633	152785000	0.84	0.289034762536342	0.95	0.0861393601425535	0.0998368012203978	0.0964663948641865	0.0019	0.0018	0.0255	0.1515	0.0059	0.1812	0.202	0.0069	0.0014	0.0038	0.004	0.0075	0.0019	0.0047	0.0138	0.1515	0.1688	0.002	0.0011	0.0092	0.0088	0.0121	0.0062	0.0163	0.0043	0.0018
5	rs2927585	152789621	0.85	0.254661707966279	0.95	0.0861393601425535	0.124925998621907	0.0987998293315967	0.0019	0.002	0.0254	0.1522	0.0059	0.1833	0.2014	0.007	0.0015	0.0037	0.004	0.0071	0.0018	0.0045	0.0133	0.1531	0.1661	0.0016	0.001	0.0093	0.009	0.0116	0.0062	0.0163	0.0048	0.0017
5	rs4958644	152789711	0.85	0.254661707966279	0.95	0.0861393601425535	0.125103354149828	0.0972685559221052	0.0019	0.002	0.0254	0.1522	0.0059	0.1833	0.2014	0.007	0.0015	0.0037	0.004	0.0071	0.0018	0.0045	0.0133	0.1531	0.1661	0.0016	0.001	0.0093	0.009	0.0116	0.0062	0.0163	0.0048	0.0017
5	rs79709244	152789754	0.85	0.254661707966279	0.95	0.0861393601425535	0.125251267250311	0.0974293009109307	0.0019	0.002	0.0254	0.1522	0.0059	0.1833	0.2014	0.007	0.0015	0.0037	0.004	0.0071	0.0018	0.0045	0.0133	0.1531	0.1661	0.0016	0.001	0.0093	0.009	0.0116	0.0062	0.0163	0.0048	0.0017
5	rs115836356	152795580	0.85	0.254661707966279	0.95	0.0861393601425535	0.128893286168361	0.103367180811533	0.0019	0.002	0.0256	0.1517	0.006	0.184	0.2015	0.0068	0.0016	0.0037	0.004	0.0071	0.0017	0.0046	0.0135	0.1533	0.1659	0.0016	0.001	0.0094	0.0091	0.0112	0.0062	0.0158	0.0049	0.0017
5	rs12522290	152797656	0.85	0.254661707966279	0.95	0.0861393601425535	0.130192047985379	0.102463688367744	0.0019	0.002	0.0257	0.1516	0.006	0.184	0.2015	0.0068	0.0016	0.0037	0.004	0.0071	0.0017	0.0046	0.0136	0.1533	0.1659	0.0016	0.001	0.0094	0.0091	0.0113	0.0063	0.0157	0.0049	0.0017
5	rs1019507	152798614	0.85	0.254661707966279	0.95	0.0861393601425535	0.130677319373366	0.0975901499978567	0.0019	0.002	0.0257	0.1514	0.006	0.1841	0.2015	0.0068	0.0016	0.0037	0.004	0.0071	0.0017	0.0046	0.0136	0.1533	0.1658	0.0016	0.0011	0.0094	0.0091	0.0112	0.0063	0.0156	0.0049	0.0017
5	rs75181861	152800002	0.85	0.254661707966279	0.95	0.0861393601425535	0.136118509863764	0.126125596555621	0.0018	0.002	0.0257	0.1517	0.0059	0.1842	0.2013	0.0068	0.0016	0.0036	0.004	0.0071	0.0017	0.0045	0.0135	0.1534	0.1658	0.0016	0.0011	0.0094	0.0091	0.0111	0.0063	0.0155	0.005	0.0017
5	rs13158974	152800851	0.85	0.254661707966279	0.95	0.0861393601425535	0.139693889368837	0.123297674736775	0.0018	0.0021	0.0257	0.1518	0.0059	0.1844	0.2012	0.0068	0.0016	0.0036	0.004	0.0071	0.0017	0.0044	0.0135	0.1534	0.1658	0.0016	0.0011	0.0094	0.0091	0.011	0.0064	0.0155	0.005	0.0017
5	rs116741758	152801011	0.85	0.254661707966279	0.95	0.0861393601425535	0.140866276566377	0.128262199424977	0.0018	0.0021	0.0257	0.1519	0.0059	0.1844	0.2011	0.0068	0.0016	0.0036	0.004	0.0071	0.0017	0.0044	0.0135	0.1534	0.1658	0.0016	0.0011	0.0094	0.0091	0.011	0.0064	0.0155	0.005	0.0018
5	rs62400962	152803844	0.85	0.254661707966279	0.95	0.0861393601425535	0.17431234108766	0.109356351537263	0.0018	0.0022	0.0256	0.1523	0.0058	0.1849	0.2005	0.0069	0.0016	0.0035	0.0041	0.0071	0.0017	0.0039	0.0134	0.1535	0.1659	0.0016	0.0012	0.0096	0.0092	0.0108	0.0065	0.0153	0.0051	0.0018
5	rs75365900	152810929	0.85	0.254661707966279	0.95	0.0861393601425535	0.17677120298763	0.130232445763723	0.0018	0.0021	0.0256	0.1523	0.0058	0.185	0.2007	0.0068	0.0016	0.0035	0.0041	0.0071	0.0016	0.0039	0.0133	0.1535	0.1659	0.0016	0.0012	0.0096	0.0092	0.0108	0.0065	0.0153	0.0051	0.0018
5	rs4958655	152821589	0.85	0.254661707966279	0.95	0.0861393601425535	0.177498195826983	0.133208609778231	0.0018	0.0021	0.0256	0.1524	0.0058	0.1851	0.2008	0.0068	0.0016	0.0035	0.0041	0.0071	0.0016	0.0039	0.0133	0.1534	0.1659	0.0016	0.0012	0.0096	0.0091	0.0108	0.0065	0.0152	0.0051	0.0018
5	rs55726194	152829162	0.85	0.254661707966279	0.95	0.0861393601425535	0.189289367190027	0.215229846873593	0.0018	0.0022	0.0256	0.1524	0.0058	0.1852	0.2008	0.0068	0.0016	0.0035	0.0041	0.0071	0.0016	0.0039	0.0134	0.1534	0.1656	0.0016	0.0012	0.0096	0.0091	0.0108	0.0065	0.0152	0.0051	0.0018
5	rs78882906	152840106	0.85	0.254661707966279	0.94	0.100733208212114	0.198283424539252	0.232914789816243	0.0019	0.0022	0.0255	0.1523	0.0058	0.1852	0.2007	0.0069	0.0016	0.0035	0.0041	0.0071	0.0016	0.0039	0.0136	0.1535	0.1649	0.0016	0.0012	0.0097	0.0092	0.0108	0.0065	0.0152	0.0051	0.0018
5	rs577665	152840197	0.85	0.254661707966279	0.95	0.0861393601425535	0.197895844563339	0.232365587841806	0.0019	0.0022	0.0255	0.1524	0.0058	0.1853	0.2007	0.0069	0.0016	0.0035	0.0041	0.0071	0.0016	0.0039	0.0136	0.1535	0.1649	0.0016	0.0012	0.0097	0.0092	0.0108	0.0065	0.0151	0.0051	0.0018
5	rs75220098	152847427	0.85	0.254661707966279	0.95	0.0861393601425535	0.198050824788234	0.236329154656731	0.0019	0.0022	0.0255	0.1524	0.0058	0.1853	0.2007	0.0069	0.0016	0.0035	0.0041	0.0071	0.0016	0.0039	0.0136	0.1535	0.1649	0.0016	0.0012	0.0097	0.0092	0.0108	0.0065	0.0151	0.0051	0.0018
5	rs75372797	152861056	0.85	0.254661707966279	0.95	0.0861393601425535	0.201243128399195	0.237102350661469	0.0019	0.0022	0.0255	0.1523	0.0058	0.1852	0.2007	0.0069	0.0016	0.0035	0.0041	0.0071	0.0016	0.0039	0.0136	0.1535	0.1649	0.0016	0.0012	0.0098	0.0092	0.0108	0.0065	0.0151	0.0051	0.0018
5	rs548294	152868437	0.86	0.223270892544248	0.95	0.0861393601425535	0.0577707657989675	0.0521982510585336	0.0024	0.0027	0.025	0.1497	0.0054	0.1851	0.1994	0.0086	0.0018	0.0049	0.0056	0.0083	0.0015	0.0047	0.0139	0.1491	0.16	0.0014	0.0013	0.0114	0.0114	0.0112	0.0074	0.0152	0.006	0.0018
5	rs3792766	152869624	0.87	0.194736090082605	0.97	0.0618608265030667	0.0642518295877387	0.100828886621474	0.0024	0.0028	0.0248	0.1475	0.0054	0.1844	0.1998	0.0091	0.0017	0.0051	0.0059	0.0089	0.0014	0.0048	0.0143	0.1483	0.1594	0.001	0.0013	0.0116	0.0118	0.0125	0.0079	0.0152	0.0062	0.0017
5	rs4145160	152874549	0.87	0.194736090082605	0.97	0.0618608265030667	0.064038749499755	0.0805359924956951	0.0023	0.0028	0.0249	0.1462	0.0049	0.1845	0.2009	0.0092	0.0017	0.0052	0.0059	0.0092	0.0014	0.0051	0.0144	0.1477	0.1593	8e-04	0.0013	0.0115	0.012	0.0131	0.0081	0.0149	0.0062	0.0017
5	rs59281297	152874876	0.87	0.194736090082605	0.97	0.0618608265030667	0.0627891265001727	0.0921800949887954	0.0023	0.0028	0.0249	0.1464	0.0049	0.1846	0.2009	0.0092	0.0017	0.0052	0.0059	0.0092	0.0014	0.0051	0.0143	0.1476	0.1593	8e-04	0.0013	0.0115	0.012	0.013	0.0081	0.0149	0.0062	0.0017
5	rs13164993	152877509	0.87	0.194736090082605	0.97	0.0618608265030667	0.0650696935854885	0.119622631300786	0.0023	0.0029	0.0248	0.1465	0.0049	0.1845	0.201	0.0092	0.0017	0.0052	0.006	0.0092	0.0014	0.0051	0.0143	0.1475	0.1594	8e-04	0.0013	0.0115	0.012	0.0131	0.0081	0.0147	0.0062	0.0017
5	rs540375	152878727	0.87	0.194736090082605	0.97	0.0618608265030667	0.0646404409952639	0.115388302334708	0.0023	0.0029	0.0248	0.1465	0.0049	0.1845	0.201	0.0092	0.0017	0.0052	0.006	0.0092	0.0014	0.0052	0.0143	0.1473	0.1594	8e-04	0.0013	0.0115	0.012	0.0131	0.0081	0.0147	0.0062	0.0017
5	rs114428655	152881734	0.87	0.194736090082605	0.97	0.0618608265030667	0.067084303595936	0.128709003578474	0.0023	0.0029	0.0248	0.1466	0.0049	0.1846	0.201	0.0092	0.0017	0.0052	0.0059	0.0092	0.0013	0.0051	0.0143	0.1473	0.1594	8e-04	0.0013	0.0115	0.0121	0.0131	0.0081	0.0147	0.0062	0.0016
5	rs7727515	152892304	0.87	0.194736090082605	0.96	0.0732232110783407	0.0634215244461662	0.0892102255528843	0.0022	0.0028	0.0245	0.1471	0.0049	0.1846	0.2015	0.0093	0.0016	0.0052	0.006	0.0093	0.0011	0.0051	0.0143	0.1468	0.1598	8e-04	0.0012	0.0115	0.0122	0.013	0.008	0.0147	0.0062	0.0016
5	rs512983	152895409	0.87	0.194736090082605	0.96	0.0732232110783407	0.065756444905402	0.10058455016583	0.0022	0.0028	0.0245	0.1472	0.0049	0.1846	0.2015	0.0093	0.0016	0.0051	0.0059	0.0093	0.0011	0.0052	0.0143	0.1467	0.1599	7e-04	0.0012	0.0116	0.0122	0.013	0.008	0.0147	0.0062	0.0016
5	rs78115154	152899101	0.87	0.194736090082605	0.96	0.0732232110783407	0.0790260833122844	0.157020324167368	0.0021	0.0028	0.0245	0.1473	0.0048	0.1846	0.2016	0.0093	0.0016	0.005	0.0059	0.0093	0.0011	0.0052	0.0143	0.1465	0.16	7e-04	0.0012	0.0116	0.0123	0.013	0.0079	0.0146	0.0061	0.0016
5	rs492014	152899691	0.87	0.194736090082605	0.96	0.0732232110783407	0.0765011769532618	0.138774884672921	0.0021	0.0028	0.0245	0.1473	0.0048	0.1846	0.2017	0.0093	0.0016	0.005	0.0059	0.0093	0.0011	0.0052	0.0144	0.1464	0.16	7e-04	0.0012	0.0116	0.0123	0.013	0.0079	0.0146	0.0061	0.0016
5	rs74413693	152900960	0.87	0.194736090082605	0.96	0.0732232110783407	0.0631143859414597	0.161172764327947	0.0021	0.0027	0.0244	0.1476	0.0048	0.1846	0.2019	0.0094	0.0015	0.005	0.0059	0.0094	0.0011	0.0053	0.0141	0.146	0.1596	7e-04	0.0012	0.0117	0.0126	0.013	0.008	0.0146	0.0061	0.0015
5	rs72800735	152902619	0.88	0.168925028033099	0.96	0.0732232110783407	0.0246467873057892	0.145919219953909	0.0021	0.0026	0.0233	0.1492	0.0048	0.1847	0.2036	0.0099	0.0013	0.005	0.0057	0.0104	0.0012	0.0051	0.0129	0.1432	0.1577	7e-04	0.0012	0.0123	0.0141	0.0132	0.0083	0.0148	0.006	0.0016
5	rs478962	152906887	0.88	0.168925028033099	0.96	0.0732232110783407	0.0217567594704145	0.13484240717599	0.0021	0.0026	0.0233	0.1492	0.0048	0.1847	0.2036	0.0099	0.0013	0.005	0.0057	0.0104	0.0012	0.0051	0.0129	0.1432	0.1576	7e-04	0.0013	0.0123	0.0141	0.0132	0.0083	0.0148	0.006	0.0016
5	rs115666662	152910638	0.88	0.168925028033099	0.96	0.0732232110783407	0.0219039125334936	0.140895232117075	0.0021	0.0026	0.0233	0.1492	0.0048	0.1847	0.2036	0.0099	0.0013	0.005	0.0057	0.0104	0.0012	0.0051	0.0129	0.1432	0.1576	7e-04	0.0013	0.0123	0.0141	0.0132	0.0083	0.0148	0.006	0.0016
5	rs74393115	152915006	0.88	0.168925028033099	0.96	0.0732232110783407	0.0207998349048921	0.147326056600099	0.0021	0.0026	0.0233	0.1493	0.0048	0.1846	0.2037	0.0099	0.0013	0.005	0.0057	0.0104	0.0013	0.0051	0.0128	0.1432	0.1576	7e-04	0.0013	0.0124	0.0141	0.0132	0.0083	0.0148	0.006	0.0016
5	rs77716838	152915312	0.88	0.168925028033099	0.96	0.0732232110783407	0.0207023066455085	0.144984041816676	0.0021	0.0026	0.0233	0.1493	0.0048	0.1846	0.2037	0.0099	0.0013	0.005	0.0057	0.0104	0.0013	0.0051	0.0129	0.1431	0.1576	7e-04	0.0013	0.0124	0.0141	0.0132	0.0083	0.0148	0.006	0.0016
5	rs10041179	152916115	0.88	0.168925028033099	0.96	0.0732232110783407	0.0198823434213502	0.137489997367732	0.0021	0.0026	0.0233	0.1493	0.0048	0.1846	0.2037	0.0099	0.0013	0.005	0.0057	0.0104	0.0014	0.0051	0.0129	0.1431	0.1575	7e-04	0.0012	0.0124	0.0142	0.0132	0.0083	0.0148	0.006	0.0016
5	rs9324751	152920205	0.88	0.168925028033099	0.96	0.0732232110783407	0.0181119630878003	0.143957862252959	0.0021	0.0026	0.0233	0.1493	0.0048	0.1844	0.2037	0.0099	0.0013	0.005	0.0057	0.0105	0.0016	0.0051	0.0129	0.1431	0.1573	7e-04	0.0013	0.0124	0.0142	0.0132	0.0083	0.0148	0.006	0.0016
5	rs1353091	152928355	0.88	0.168925028033099	0.96	0.0732232110783407	0.0165721942436122	0.145732010383225	0.0021	0.0026	0.0233	0.1494	0.0048	0.1844	0.2037	0.0099	0.0013	0.005	0.0057	0.0105	0.0016	0.0051	0.0129	0.1431	0.1572	8e-04	0.0013	0.0124	0.0143	0.0132	0.0084	0.0148	0.006	0.0016
5	rs6897621	152929215	0.88	0.168925028033099	0.96	0.0732232110783407	0.0162361007869541	0.150627545670287	0.0021	0.0026	0.0233	0.1494	0.0048	0.1844	0.2038	0.0099	0.0013	0.005	0.0057	0.0105	0.0016	0.0051	0.0129	0.143	0.1572	8e-04	0.0013	0.0124	0.0143	0.0132	0.0084	0.0148	0.006	0.0016
5	rs7731734	152935870	0.88	0.168925028033099	0.96	0.0732232110783407	0.0131074053718245	0.110789343161344	0.0021	0.0026	0.0232	0.1495	0.0048	0.1844	0.2038	0.0099	0.0013	0.0049	0.0057	0.0105	0.0016	0.0051	0.013	0.143	0.1571	7e-04	0.0013	0.0124	0.0144	0.0132	0.0084	0.0148	0.006	0.0015
5	rs716518	152940456	0.88	0.168925028033099	0.96	0.0732232110783407	0.0134587935551964	0.100910383449072	0.0021	0.0026	0.0232	0.1496	0.0048	0.1843	0.2038	0.0099	0.0013	0.0049	0.0057	0.0105	0.0016	0.0051	0.013	0.1429	0.157	7e-04	0.0013	0.0124	0.0144	0.0131	0.0084	0.0149	0.006	0.0015
5	rs114480948	152941348	0.88	0.168925028033099	0.95	0.0861393601425535	0.013942568211414	0.107930529708158	0.0021	0.0026	0.0232	0.1496	0.0048	0.1843	0.2038	0.0099	0.0013	0.0049	0.0057	0.0105	0.0016	0.0051	0.013	0.1429	0.157	7e-04	0.0013	0.0124	0.0144	0.0131	0.0084	0.0149	0.006	0.0015
5	rs2055082	152957116	0.88	0.168925028033099	0.95	0.0861393601425535	0.013355857071386	0.114360159248275	0.0021	0.0026	0.0232	0.1496	0.0049	0.1842	0.2037	0.0099	0.0013	0.0049	0.0057	0.0106	0.0016	0.0051	0.013	0.1429	0.157	7e-04	0.0012	0.0124	0.0145	0.0131	0.0084	0.0149	0.006	0.0015
5	rs114864027	152958194	0.88	0.168925028033099	0.95	0.0861393601425535	0.0145892593295757	0.125682155692457	0.0021	0.0026	0.0232	0.1497	0.0048	0.1841	0.2037	0.0099	0.0013	0.0049	0.0057	0.0106	0.0016	0.0051	0.013	0.143	0.1568	7e-04	0.0012	0.0125	0.0146	0.0131	0.0085	0.015	0.006	0.0015
5	rs114412581	152962932	0.89	0.145699762692903	0.95	0.0861393601425535	0.0163848507731748	0.203767785973492	0.0021	0.0026	0.023	0.1499	0.0047	0.1832	0.2037	0.0101	0.0014	0.0049	0.0056	0.0109	0.0016	0.0048	0.013	0.1431	0.1557	7e-04	0.0012	0.0128	0.0152	0.0131	0.0088	0.0153	0.0059	0.0015
5	rs114033695	152965302	0.89	0.145699762692903	0.95	0.0861393601425535	0.0161547129880685	0.184832558051395	0.0021	0.0026	0.023	0.1499	0.0047	0.1831	0.2037	0.0101	0.0014	0.005	0.0056	0.011	0.0016	0.0048	0.013	0.1431	0.1556	7e-04	0.0012	0.0129	0.0153	0.0132	0.0088	0.0153	0.0059	0.0015
5	rs7709924	152966469	0.89	0.145699762692903	0.95	0.0861393601425535	0.0152013295830076	0.157501188250261	0.0021	0.0026	0.023	0.1499	0.0047	0.1831	0.2037	0.0101	0.0014	0.005	0.0056	0.011	0.0016	0.0048	0.013	0.1431	0.1556	7e-04	0.0013	0.0129	0.0153	0.0132	0.0088	0.0153	0.0059	0.0015
5	rs10515694	152966532	0.89	0.145699762692903	0.95	0.0861393601425535	0.0154285355045787	0.162727629385313	0.0021	0.0026	0.023	0.1499	0.0047	0.1831	0.2037	0.0101	0.0014	0.005	0.0056	0.011	0.0016	0.0048	0.013	0.1431	0.1556	7e-04	0.0013	0.0129	0.0153	0.0132	0.0088	0.0153	0.0059	0.0015
5	rs778819	152969250	0.89	0.145699762692903	0.95	0.0861393601425535	0.0178086532013618	0.231487736252763	0.0021	0.0026	0.023	0.1498	0.0047	0.1832	0.2037	0.0102	0.0014	0.005	0.0056	0.0109	0.0017	0.0047	0.013	0.143	0.1556	7e-04	0.0013	0.0129	0.0154	0.0131	0.0088	0.0153	0.0059	0.0016
5	rs62384383	152969986	0.89	0.145699762692903	0.96	0.0732232110783407	0.0184597138538135	0.250032123118875	0.0021	0.0026	0.023	0.1498	0.0047	0.1832	0.2037	0.0102	0.0014	0.005	0.0056	0.0109	0.0017	0.0047	0.013	0.143	0.1555	7e-04	0.0013	0.0129	0.0154	0.013	0.0088	0.0153	0.0059	0.0016
5	rs140449040	152973747	0.89	0.145699762692903	0.96	0.0732232110783407	0.0223496774609093	0.315599880819916	0.0021	0.0026	0.023	0.1497	0.0047	0.1831	0.2037	0.0102	0.0014	0.005	0.0056	0.0109	0.0017	0.0047	0.0129	0.1431	0.1554	7e-04	0.0013	0.0131	0.0155	0.013	0.0088	0.0153	0.0059	0.0016
5	rs116571489	152978835	0.89	0.145699762692903	0.96	0.0732232110783407	0.0323984190487059	0.267758661016164	0.0022	0.0027	0.0228	0.1486	0.0047	0.1831	0.2035	0.0105	0.0014	0.0052	0.0053	0.011	0.0018	0.0047	0.0125	0.1445	0.1545	7e-04	0.0013	0.0134	0.016	0.0125	0.009	0.0152	0.006	0.0017
5	rs12658202	152979554	0.89	0.145699762692903	0.96	0.0732232110783407	0.0354271849400061	0.184832558051395	0.0023	0.0029	0.0225	0.1477	0.0047	0.1831	0.2034	0.0105	0.0014	0.0054	0.0051	0.0111	0.0019	0.0048	0.0122	0.1457	0.1536	8e-04	0.0014	0.0137	0.0166	0.012	0.009	0.0151	0.0061	0.0019
5	rs80160190	152980439	0.9	0.124917206299546	0.96	0.0732232110783407	0.0431681795278919	0.247339093394564	0.0023	0.0028	0.0217	0.1485	0.0045	0.1832	0.2042	0.0109	0.0013	0.0055	0.0051	0.0108	0.0019	0.0048	0.0116	0.1461	0.1537	8e-04	0.0014	0.0138	0.0171	0.0113	0.009	0.0148	0.0061	0.0019
5	rs76290378	152981067	0.9	0.124917206299546	0.96	0.0732232110783407	0.0483256744680568	0.230610959567407	0.0023	0.0027	0.0212	0.1491	0.0044	0.1832	0.2046	0.0112	0.0013	0.0055	0.005	0.0106	0.002	0.0047	0.0112	0.1464	0.1538	8e-04	0.0014	0.0139	0.0174	0.0107	0.0089	0.0146	0.0062	0.0019
5	rs77413365	152997043	0.9	0.124917206299546	0.96	0.0732232110783407	0.10645310817448	0.49884484575666	0.0022	0.0025	0.0193	0.1512	0.0041	0.1833	0.2065	0.0122	0.0011	0.0056	0.0048	0.01	0.0021	0.0046	0.0096	0.1473	0.1541	8e-04	0.0013	0.0141	0.0188	0.0086	0.0086	0.0138	0.0064	0.002
5	rs12187326	152997318	0.9	0.124917206299546	0.96	0.0732232110783407	0.106479890880361	0.497338866831502	0.0022	0.0025	0.0193	0.1512	0.0041	0.1833	0.2065	0.0122	0.0011	0.0056	0.0048	0.01	0.0021	0.0046	0.0096	0.1473	0.1541	8e-04	0.0013	0.0141	0.0189	0.0086	0.0086	0.0138	0.0064	0.002
5	rs71588096	152999793	0.9	0.124917206299546	0.96	0.0732232110783407	0.106962694612706	0.500077873694875	0.0022	0.0025	0.0193	0.1512	0.0041	0.1833	0.2065	0.0122	0.0011	0.0056	0.0048	0.01	0.0022	0.0046	0.0096	0.1473	0.1541	8e-04	0.0013	0.0141	0.0189	0.0086	0.0086	0.0138	0.0064	0.002
5	rs17592741	153000842	0.9	0.124917206299546	0.96	0.0732232110783407	0.107097047249187	0.503918911358385	0.0022	0.0025	0.0193	0.1512	0.0041	0.1833	0.2065	0.0122	0.0011	0.0056	0.0048	0.01	0.0022	0.0046	0.0096	0.1473	0.1541	8e-04	0.0013	0.0141	0.0189	0.0086	0.0086	0.0138	0.0064	0.002
5	rs115988362	153009420	0.9	0.124917206299546	0.96	0.0732232110783407	0.106372785140135	0.466255918222562	0.0022	0.0025	0.0193	0.1513	0.0041	0.1833	0.2065	0.0122	0.0011	0.0055	0.0048	0.01	0.0022	0.0046	0.0096	0.1473	0.1541	8e-04	0.0013	0.0141	0.0189	0.0085	0.0086	0.0138	0.0064	0.002
5	rs11748119	153009687	0.9	0.124917206299546	0.96	0.0732232110783407	0.106292499728179	0.465717630743578	0.0022	0.0025	0.0193	0.1513	0.0041	0.1833	0.2065	0.0122	0.0011	0.0055	0.0048	0.01	0.0022	0.0046	0.0096	0.1473	0.1541	8e-04	0.0013	0.0141	0.0189	0.0085	0.0086	0.0138	0.0064	0.002
5	rs78726546	153010084	0.9	0.124917206299546	0.96	0.0732232110783407	0.106372785140135	0.465044999955938	0.0022	0.0025	0.0193	0.1513	0.0041	0.1833	0.2065	0.0122	0.0011	0.0055	0.0048	0.01	0.0022	0.0046	0.0096	0.1473	0.1541	8e-04	0.0013	0.0141	0.0189	0.0085	0.0086	0.0138	0.0064	0.002
5	rs12513984	153013485	0.9	0.124917206299546	0.97	0.0618608265030667	0.106533468834504	0.466794368066354	0.0022	0.0025	0.0193	0.1513	0.0041	0.1833	0.2065	0.0122	0.0011	0.0055	0.0048	0.01	0.0022	0.0046	0.0096	0.1473	0.1541	8e-04	0.0013	0.0141	0.0189	0.0085	0.0086	0.0138	0.0064	0.002
5	rs1422891	153017514	0.9	0.124917206299546	0.97	0.0618608265030667	0.0952222935292229	0.414430970850871	0.0022	0.0025	0.0193	0.1514	0.0041	0.1834	0.2066	0.0122	0.0011	0.0054	0.0048	0.01	0.0021	0.0046	0.0096	0.1473	0.1541	8e-04	0.0013	0.0141	0.0189	0.0085	0.0086	0.0137	0.0064	0.002
5	rs2216649	153019210	0.9	0.124917206299546	0.97	0.0618608265030667	0.0862376078755472	0.39512213763821	0.0022	0.0024	0.0192	0.1515	0.0041	0.1833	0.2067	0.0123	0.0011	0.0054	0.0047	0.0101	0.0021	0.0046	0.0096	0.1471	0.1541	8e-04	0.0013	0.0141	0.019	0.0084	0.0087	0.0137	0.0064	0.0019
5	rs115812938	153020785	0.9	0.124917206299546	0.97	0.0618608265030667	0.0862376078755472	0.398731310189583	0.0022	0.0024	0.0192	0.1515	0.0041	0.1833	0.2067	0.0123	0.0011	0.0054	0.0047	0.0101	0.0021	0.0046	0.0097	0.1471	0.1541	8e-04	0.0013	0.0141	0.019	0.0084	0.0087	0.0137	0.0064	0.0019
5	rs62384391	153023198	0.9	0.124917206299546	0.96	0.0732232110783407	0.0868018210827067	0.389853679420715	0.0022	0.0024	0.0192	0.1516	0.0041	0.1833	0.2067	0.0123	0.0011	0.0054	0.0047	0.0101	0.0021	0.0046	0.0097	0.1471	0.1541	8e-04	0.0013	0.0141	0.019	0.0084	0.0087	0.0137	0.0064	0.0019
5	rs74318284	153024269	0.9	0.124917206299546	0.96	0.0732232110783407	0.0873210739927227	0.39898945401888	0.0022	0.0024	0.0192	0.1516	0.0041	0.1832	0.2067	0.0123	0.0011	0.0054	0.0047	0.0101	0.0021	0.0046	0.0097	0.1471	0.1541	8e-04	0.0013	0.0141	0.019	0.0084	0.0087	0.0137	0.0064	0.0019
5	rs12520128	153032350	0.9	0.124917206299546	0.96	0.0732232110783407	0.0835205300401666	0.370115845543737	0.0022	0.0024	0.0192	0.1517	0.0041	0.183	0.2067	0.0124	0.0011	0.0054	0.0047	0.0101	0.0021	0.0046	0.0098	0.1472	0.1539	8e-04	0.0013	0.0142	0.0191	0.0084	0.0087	0.0137	0.0064	0.0019
5	rs78974410	153037179	0.9	0.124917206299546	0.96	0.0732232110783407	0.0827641895691975	0.364188095546799	0.0022	0.0024	0.0192	0.1517	0.0041	0.1829	0.2067	0.0124	0.0011	0.0054	0.0047	0.0102	0.0021	0.0046	0.0099	0.1473	0.1538	8e-04	0.0013	0.0142	0.0191	0.0084	0.0087	0.0137	0.0064	0.0019
5	rs4958670	153038650	0.9	0.124917206299546	0.96	0.0732232110783407	0.081513384398441	0.350297192764803	0.0022	0.0024	0.0192	0.1517	0.0041	0.1828	0.2067	0.0125	0.0011	0.0054	0.0047	0.0102	0.0021	0.0046	0.0099	0.1473	0.1538	8e-04	0.0013	0.0142	0.0191	0.0084	0.0087	0.0137	0.0064	0.0019
5	rs2910267	153039299	0.9	0.124917206299546	0.97	0.0618608265030667	0.0803868556247922	0.34805922380685	0.0022	0.0024	0.0192	0.1514	0.0041	0.1826	0.2066	0.0125	0.0011	0.0054	0.0047	0.0105	0.0021	0.0046	0.0099	0.1474	0.1539	8e-04	0.0013	0.0142	0.0191	0.0084	0.0087	0.0137	0.0064	0.0019
5	rs10477082	153043017	0.9	0.124917206299546	0.97	0.0618608265030667	0.0830158144565671	0.372139955944996	0.0022	0.0024	0.0191	0.1513	0.0041	0.1826	0.2061	0.0126	0.0011	0.0053	0.0047	0.0105	0.0021	0.0046	0.0099	0.1475	0.1545	8e-04	0.0013	0.0143	0.0192	0.0084	0.0087	0.0136	0.0064	0.0019
5	rs78389379	153044411	0.9	0.124917206299546	0.97	0.0618608265030667	0.0878185620881892	0.412215255089743	0.0022	0.0024	0.019	0.1515	0.0041	0.1826	0.2061	0.0126	0.0011	0.0053	0.0047	0.0105	0.0021	0.0046	0.0099	0.1476	0.1543	8e-04	0.0013	0.0143	0.0192	0.0084	0.0087	0.0136	0.0064	0.0019
5	rs4958671	153044456	0.9	0.124917206299546	0.97	0.0618608265030667	0.0881274310724371	0.413127217201754	0.0022	0.0024	0.019	0.1515	0.0041	0.1826	0.2061	0.0126	0.0011	0.0053	0.0047	0.0105	0.0021	0.0046	0.0099	0.1476	0.1543	8e-04	0.0013	0.0143	0.0192	0.0084	0.0087	0.0136	0.0064	0.0019
5	rs139510039	153044722	0.9	0.124917206299546	0.97	0.0618608265030667	0.0882702182852886	0.426214639476211	0.0022	0.0024	0.019	0.1516	0.0041	0.1826	0.2061	0.0126	0.0011	0.0053	0.0047	0.0105	0.0021	0.0046	0.0099	0.1476	0.1543	8e-04	0.0013	0.0143	0.0192	0.0084	0.0087	0.0136	0.0064	0.0019
5	rs56004008	153046064	0.9	0.124917206299546	0.97	0.0618608265030667	0.0894898388409183	0.435705320422243	0.0022	0.0024	0.019	0.1516	0.0041	0.1826	0.2061	0.0126	0.0011	0.0053	0.0047	0.0105	0.0021	0.0046	0.0099	0.1476	0.1543	8e-04	0.0013	0.0143	0.0192	0.0084	0.0087	0.0136	0.0064	0.0019
5	rs76689281	153051414	0.89	0.145699762692903	0.97	0.0618608265030667	0.121323883763172	0.468814998408806	0.0023	0.0024	0.0181	0.1534	0.0038	0.1826	0.2088	0.013	0.001	0.0051	0.0044	0.0102	0.002	0.0047	0.0097	0.1483	0.1527	8e-04	0.0012	0.0142	0.0193	0.0081	0.0082	0.0126	0.0064	0.0018
5	rs12189362	153057548	0.88	0.168925028033099	0.97	0.0618608265030667	0.24007828032274	0.54833438095783	0.0025	0.0025	0.0169	0.1563	0.0033	0.1825	0.2119	0.0137	0.001	0.0047	0.0039	0.0095	0.0018	0.0046	0.0095	0.1506	0.1509	7e-04	0.0012	0.0142	0.0197	0.0071	0.0073	0.0112	0.0063	0.0017
5	rs28637689	153060696	0.88	0.168925028033099	0.97	0.0618608265030667	0.231361662447475	0.477597225300816	0.0025	0.0025	0.0169	0.1564	0.0033	0.183	0.2117	0.0137	0.001	0.0047	0.0039	0.0095	0.0018	0.0046	0.0095	0.1504	0.1508	7e-04	0.0012	0.0142	0.0197	0.0071	0.0073	0.0112	0.0063	0.0017
5	rs115848584	153063301	0.88	0.168925028033099	0.97	0.0618608265030667	0.247346559840722	0.472592916931945	0.0025	0.0025	0.0168	0.1569	0.0033	0.1835	0.2119	0.0137	9e-04	0.0047	0.0039	0.0093	0.0018	0.0046	0.0095	0.1504	0.1503	7e-04	0.0012	0.0142	0.0197	0.0071	0.0072	0.0111	0.0063	0.0017
5	rs34279450	153065438	0.88	0.168925028033099	0.97	0.0618608265030667	0.247478217800658	0.464372623407387	0.0025	0.0025	0.0168	0.1569	0.0033	0.1839	0.2116	0.0137	9e-04	0.0046	0.0039	0.0093	0.0018	0.0046	0.0094	0.1504	0.1503	7e-04	0.0012	0.0142	0.0197	0.0071	0.0072	0.0111	0.0063	0.0017
5	rs11955821	153068137	0.88	0.168925028033099	0.97	0.0618608265030667	0.250075302219518	0.458868764585432	0.0025	0.0025	0.0168	0.157	0.0033	0.1839	0.2116	0.0137	9e-04	0.0046	0.0039	0.0093	0.0018	0.0046	0.0094	0.1504	0.1502	7e-04	0.0012	0.0142	0.0197	0.0071	0.0072	0.011	0.0063	0.0017
5	rs12519746	153077484	0.87	0.194736090082605	0.97	0.0618608265030667	0.272818659843426	0.472322804073539	0.0025	0.0025	0.0167	0.1576	0.0032	0.1841	0.2119	0.0138	9e-04	0.0045	0.0039	0.0091	0.0017	0.0046	0.0095	0.1507	0.1494	7e-04	0.0012	0.0142	0.0198	0.0072	0.0072	0.0108	0.0064	0.0017
5	rs72802686	153087200	0.87	0.194736090082605	0.97	0.0618608265030667	0.247609914206393	0.473268374653041	0.0024	0.0024	0.0166	0.1582	0.0032	0.1841	0.2118	0.0137	0.001	0.0045	0.0039	0.0091	0.0017	0.0046	0.0095	0.1504	0.1496	7e-04	0.0013	0.0141	0.0198	0.0074	0.0068	0.0109	0.0063	0.0017
5	rs79143287	153095706	0.87	0.194736090082605	0.99	0.0433032320256267	0.226025279329845	0.428976954637315	0.0023	0.0024	0.0165	0.1589	0.0032	0.1841	0.2116	0.0137	0.001	0.0045	0.0039	0.0091	0.0016	0.0045	0.0095	0.15	0.1499	7e-04	0.0013	0.0141	0.0199	0.0076	0.0063	0.011	0.0063	0.0017
5	rs76017418	153097586	0.87	0.194736090082605	0.99	0.0433032320256267	0.220469870184649	0.409352667664287	0.0023	0.0025	0.0164	0.1592	0.0032	0.1841	0.2115	0.0137	0.001	0.0045	0.0039	0.0091	0.0016	0.0045	0.0095	0.1499	0.15	6e-04	0.0014	0.0141	0.02	0.0077	0.0061	0.011	0.0063	0.0017
5	rs72802696	153100027	0.87	0.194736090082605	0.99	0.0433032320256267	0.199760162415445	0.4080532925947	0.0021	0.0024	0.0164	0.1594	0.0031	0.1841	0.2116	0.0137	0.0011	0.0045	0.0039	0.0091	0.0014	0.0045	0.0095	0.1498	0.1503	6e-04	0.0014	0.0141	0.02	0.0078	0.006	0.011	0.0064	0.0017
5	rs6580031	153110240	0.87	0.194736090082605	0.99	0.0433032320256267	0.194465389127592	0.401056258058075	0.002	0.0024	0.0164	0.1595	0.0031	0.1841	0.2116	0.0137	0.0011	0.0045	0.0039	0.0091	0.0014	0.0045	0.0095	0.1498	0.1504	6e-04	0.0014	0.0141	0.02	0.0078	0.0059	0.011	0.0064	0.0017
5	rs72804603	153123263	0.87	0.194736090082605	0.99	0.0433032320256267	0.185534399379347	0.385371772584028	0.0017	0.0024	0.0163	0.1598	0.0031	0.1839	0.2118	0.0137	0.0011	0.0044	0.0039	0.0091	0.0013	0.0045	0.0096	0.1497	0.1509	6e-04	0.0014	0.0141	0.02	0.0078	0.0059	0.011	0.0064	0.0016
5	rs78608169	153128610	0.87	0.194736090082605	0.99	0.0433032320256267	0.186394219633862	0.388187290811279	0.0017	0.0024	0.0163	0.1598	0.0031	0.1838	0.2118	0.0137	0.0011	0.0044	0.0037	0.0091	0.0013	0.0045	0.0096	0.1497	0.151	6e-04	0.0014	0.0141	0.02	0.0078	0.0059	0.011	0.0064	0.0016
5	rs60757040	153129517	0.87	0.194736090082605	0.99	0.0433032320256267	0.186506538452824	0.387674954771589	0.0017	0.0024	0.0163	0.1598	0.0031	0.1838	0.2118	0.0137	0.0011	0.0044	0.0037	0.0091	0.0013	0.0045	0.0096	0.1497	0.151	6e-04	0.0014	0.0141	0.02	0.0078	0.0059	0.011	0.0064	0.0016
5	rs74798625	153133550	0.87	0.194736090082605	0.99	0.0433032320256267	0.186244521641977	0.389084330824566	0.0017	0.0024	0.0163	0.1598	0.0031	0.1838	0.2118	0.0137	0.0011	0.0044	0.0037	0.0091	0.0013	0.0045	0.0096	0.1497	0.151	6e-04	0.0014	0.0141	0.02	0.0078	0.0059	0.011	0.0064	0.0016
5	rs72804611	153143147	0.87	0.194736090082605	0.99	0.0433032320256267	0.181416935973276	0.381286683764506	0.0017	0.0024	0.0164	0.1597	0.0032	0.1838	0.2116	0.0137	0.0011	0.0045	0.0037	0.0091	0.0013	0.0046	0.0096	0.1495	0.1509	7e-04	0.0014	0.0141	0.0201	0.0079	0.0059	0.0111	0.0064	0.0017
5	rs11749611	153146418	0.87	0.194736090082605	0.99	0.0433032320256267	0.181453792813648	0.381159220640988	0.0017	0.0024	0.0164	0.1597	0.0032	0.1838	0.2116	0.0137	0.0011	0.0045	0.0037	0.0091	0.0013	0.0046	0.0096	0.1495	0.1509	7e-04	0.0014	0.0141	0.0201	0.0079	0.0059	0.0111	0.0064	0.0017
5	rs115670658	153148232	0.87	0.194736090082605	0.99	0.0433032320256267	0.179140242449081	0.375689610904021	0.0017	0.0024	0.0164	0.1597	0.0032	0.1837	0.2114	0.0137	0.0011	0.0045	0.0037	0.0091	0.0013	0.0046	0.0096	0.1494	0.1508	7e-04	0.0014	0.0141	0.0201	0.0079	0.0059	0.0112	0.0064	0.0017
5	rs10155614	153148731	0.87	0.194736090082605	0.98	0.0519283998033082	0.17892079786799	0.37607049208189	0.0017	0.0024	0.0164	0.1597	0.0032	0.1837	0.2113	0.0137	0.0011	0.0045	0.0037	0.0091	0.0014	0.0046	0.0096	0.1494	0.1508	7e-04	0.0014	0.0141	0.0201	0.0079	0.0059	0.0112	0.0064	0.0017
5	rs72804620	153162482	0.87	0.194736090082605	0.97	0.0618608265030667	0.176154616527119	0.368852358568281	0.0017	0.0024	0.0164	0.1598	0.0032	0.1836	0.2113	0.0137	0.0011	0.0045	0.0037	0.0092	0.0014	0.0047	0.0096	0.1494	0.1507	7e-04	0.0014	0.0141	0.0201	0.0079	0.0059	0.0113	0.0064	0.0017
5	rs113182920	153170072	0.87	0.194736090082605	0.97	0.0618608265030667	0.172803601573726	0.368599807557686	0.0018	0.0024	0.0163	0.1598	0.0032	0.1835	0.2113	0.0137	0.0011	0.0045	0.0037	0.0092	0.0014	0.0048	0.0097	0.1494	0.1506	7e-04	0.0014	0.0142	0.0201	0.0079	0.0059	0.0113	0.0064	0.0017
5	rs10072570	153179767	0.87	0.194736090082605	0.97	0.0618608265030667	0.172195085408896	0.363559080227462	0.0018	0.0024	0.0163	0.1598	0.0032	0.1832	0.2113	0.0137	0.0012	0.0045	0.0038	0.0092	0.0014	0.0049	0.0098	0.1493	0.1504	7e-04	0.0014	0.0143	0.0202	0.0079	0.0059	0.0113	0.0064	0.0017
5	rs2926863	153212832	0.87	0.194736090082605	0.97	0.0618608265030667	0.182783514056834	0.362804669109467	0.0018	0.0024	0.0162	0.1598	0.0032	0.1832	0.2113	0.0138	0.0012	0.0045	0.0038	0.0092	0.0015	0.005	0.0098	0.1493	0.1503	7e-04	0.0014	0.0143	0.0202	0.0079	0.0059	0.0113	0.0064	0.0017
5	rs2964002	153216876	0.87	0.194736090082605	0.96	0.0732232110783407	0.184639630276399	0.364188095546799	0.0018	0.0023	0.0162	0.1598	0.0032	0.183	0.2113	0.0137	0.0012	0.0045	0.0038	0.0092	0.0015	0.005	0.0097	0.1494	0.1503	7e-04	0.0014	0.0144	0.0203	0.0079	0.0059	0.0113	0.0064	0.0017
5	rs78909905	153220238	0.87	0.194736090082605	0.96	0.0732232110783407	0.186918706504349	0.3655730132301	0.0018	0.0023	0.0161	0.1598	0.0032	0.1829	0.2114	0.0137	0.0012	0.0045	0.0038	0.0092	0.0015	0.005	0.0097	0.1495	0.1503	7e-04	0.0014	0.0144	0.0203	0.0079	0.0059	0.0113	0.0065	0.0017
5	rs34337799	153220267	0.87	0.194736090082605	0.96	0.0732232110783407	0.186918706504349	0.3655730132301	0.0018	0.0023	0.0161	0.1598	0.0032	0.1829	0.2114	0.0137	0.0012	0.0045	0.0038	0.0092	0.0015	0.005	0.0097	0.1495	0.1503	7e-04	0.0014	0.0144	0.0203	0.0079	0.0059	0.0113	0.0065	0.0017
5	rs1461237	153238323	0.87	0.194736090082605	0.96	0.0732232110783407	0.191107083496076	0.365321099287095	0.0018	0.0023	0.0161	0.1598	0.0032	0.1827	0.2114	0.0137	0.0012	0.0045	0.0038	0.0092	0.0015	0.0051	0.0097	0.1496	0.1503	7e-04	0.0014	0.0144	0.0203	0.0079	0.0059	0.0113	0.0065	0.0017
5	rs2964027	153241647	0.86	0.223270892544248	0.96	0.0732232110783407	0.18367310299506	0.384349363002123	0.0022	0.0024	0.0158	0.1598	0.0033	0.1822	0.2117	0.0138	0.0013	0.0045	0.0037	0.0092	0.0016	0.0052	0.0096	0.1491	0.1497	0.001	0.0015	0.0144	0.0205	0.0079	0.0059	0.0113	0.0065	0.0018
5	rs17115312	153243573	0.86	0.223270892544248	0.96	0.0732232110783407	0.174636632826153	0.347190016737816	0.0023	0.0024	0.0153	0.1595	0.0033	0.1818	0.2111	0.0137	0.0013	0.0045	0.0037	0.0092	0.0015	0.0053	0.0109	0.1487	0.1504	9e-04	0.0015	0.0144	0.0205	0.0081	0.0058	0.0113	0.0066	0.0018
5	rs76431618	153250163	0.86	0.223270892544248	0.96	0.0732232110783407	0.195656388089383	0.3493020313066	0.0023	0.0024	0.0149	0.1593	0.0032	0.1817	0.2109	0.0138	0.0013	0.0046	0.0037	0.0093	0.0014	0.0054	0.011	0.1488	0.1509	0.001	0.0015	0.0145	0.0205	0.008	0.0058	0.0115	0.0067	0.0018
5	rs11167647	153251073	0.86	0.223270892544248	0.96	0.0732232110783407	0.121469060137866	0.369863050642784	0.0023	0.0024	0.0148	0.1593	0.0032	0.182	0.2109	0.0138	0.0013	0.0046	0.0037	0.0093	0.0014	0.0054	0.011	0.149	0.1513	0.001	0.0015	0.0145	0.0205	0.008	0.0058	0.0115	0.0057	0.0018
5	rs11743150	153264577	0.86	0.223270892544248	0.96	0.0732232110783407	0.139599087895621	0.382944786542925	0.0024	0.0025	0.0147	0.1592	0.0032	0.1814	0.2106	0.0139	0.0014	0.0046	0.0037	0.0093	0.0014	0.0056	0.011	0.1494	0.1517	0.001	0.0016	0.0145	0.0204	0.0078	0.0056	0.0115	0.0056	0.0018
5	rs2614125	153267753	0.86	0.223270892544248	0.96	0.0732232110783407	0.144741264052439	0.392292726431946	0.0025	0.0025	0.0147	0.1592	0.0032	0.1814	0.2106	0.0139	0.0015	0.0046	0.0037	0.0093	0.0014	0.0056	0.011	0.1494	0.1517	0.001	0.0016	0.0145	0.0205	0.0078	0.0056	0.0115	0.0056	0.0018
5	rs115973509	153274473	0.86	0.223270892544248	0.96	0.0732232110783407	0.145517318859278	0.380522083691807	0.0025	0.0025	0.0146	0.1594	0.0032	0.1814	0.2105	0.0139	0.0015	0.0046	0.0037	0.0093	0.0014	0.0056	0.0111	0.1494	0.1517	0.001	0.0016	0.0145	0.0205	0.0077	0.0056	0.0115	0.0056	0.0018
5	rs76330189	153278334	0.86	0.223270892544248	0.96	0.0732232110783407	0.148580673555488	0.380904330118517	0.0025	0.0025	0.0146	0.1594	0.0032	0.1814	0.2104	0.0139	0.0015	0.0046	0.0036	0.0093	0.0014	0.0056	0.0112	0.1494	0.1517	0.001	0.0016	0.0145	0.0205	0.0077	0.0055	0.0115	0.0057	0.0018
5	rs55749407	153281269	0.86	0.223270892544248	0.96	0.0732232110783407	0.152746418390853	0.382051712386311	0.0025	0.0025	0.0144	0.1595	0.0032	0.1817	0.2102	0.0139	0.0015	0.0047	0.0036	0.0093	0.0014	0.0056	0.0113	0.1494	0.1516	0.0011	0.0015	0.0146	0.0205	0.0076	0.0055	0.0114	0.0057	0.0018
5	rs1599409	153296064	0.86	0.223270892544248	0.96	0.0732232110783407	0.161007621744403	0.39023851175149	0.0025	0.0025	0.0143	0.1596	0.0032	0.1817	0.2101	0.0139	0.0015	0.0047	0.0037	0.0093	0.0013	0.0057	0.0113	0.1494	0.1516	0.0011	0.0015	0.0146	0.0206	0.0076	0.0055	0.0114	0.0057	0.0018
5	rs17115392	153304518	0.86	0.223270892544248	0.95	0.0861393601425535	0.167829439830291	0.396410088724221	0.0026	0.0025	0.0142	0.1598	0.0032	0.1814	0.2098	0.0139	0.0016	0.0047	0.0036	0.0092	0.0014	0.0057	0.0115	0.1489	0.1517	0.0011	0.0016	0.0147	0.0207	0.0076	0.0055	0.0117	0.0057	0.0018
5	rs78642035	153321724	0.86	0.223270892544248	0.95	0.0861393601425535	0.168181933033531	0.392164250536285	0.0026	0.0025	0.0142	0.1598	0.0033	0.1814	0.2097	0.0139	0.0016	0.0047	0.0037	0.0092	0.0014	0.0057	0.0115	0.1488	0.1517	0.0011	0.0016	0.0147	0.0207	0.0076	0.0055	0.0117	0.0058	0.0018
5	rs486440	153332555	0.86	0.223270892544248	0.95	0.0861393601425535	0.152979850038839	0.39525088067343	0.0026	0.0026	0.0142	0.1601	0.0033	0.1812	0.2096	0.0139	0.0017	0.0047	0.0037	0.0091	0.0014	0.0057	0.0116	0.1485	0.1517	0.0011	0.0017	0.0148	0.0207	0.0076	0.0055	0.0118	0.0055	0.0019
5	rs2118663	153340145	0.86	0.223270892544248	0.95	0.0861393601425535	0.155628907225249	0.398344180711988	0.0027	0.0026	0.0141	0.1601	0.0033	0.1813	0.2094	0.0139	0.0017	0.0047	0.0037	0.0091	0.0014	0.0057	0.0116	0.1485	0.1517	0.0011	0.0017	0.0148	0.0207	0.0076	0.0055	0.0118	0.0055	0.0019
5	rs114870830	153344980	0.86	0.223270892544248	0.95	0.0861393601425535	0.151151420832788	0.39795715482343	0.0027	0.0026	0.0141	0.1601	0.0033	0.1813	0.2093	0.0139	0.0017	0.0047	0.0037	0.0091	0.0014	0.0056	0.0116	0.1487	0.1517	0.0011	0.0017	0.0148	0.0207	0.0076	0.0055	0.0117	0.0054	0.0019
5	rs115337523	153360539	0.85	0.254661707966279	0.95	0.0861393601425535	0.171587816274786	0.427924078160283	0.0026	0.0027	0.014	0.1604	0.0033	0.181	0.2092	0.014	0.0017	0.0048	0.0036	0.0088	0.0013	0.0055	0.0115	0.1495	0.1517	0.0012	0.0017	0.0153	0.0207	0.0078	0.0053	0.0113	0.0053	0.0019
5	rs390299	153363334	0.85	0.254661707966279	0.94	0.100733208212114	0.177243551941815	0.433195395871847	0.0026	0.0027	0.014	0.1604	0.0033	0.181	0.2092	0.014	0.0017	0.0048	0.0036	0.0088	0.0013	0.0055	0.0115	0.1495	0.1517	0.0012	0.0017	0.0153	0.0208	0.0078	0.0053	0.0113	0.0053	0.0019
5	rs1347798	153366438	0.85	0.254661707966279	0.93	0.117127898734063	0.177789476391292	0.434251733237424	0.0026	0.0027	0.014	0.1604	0.0033	0.181	0.2092	0.014	0.0017	0.0048	0.0036	0.0088	0.0013	0.0055	0.0115	0.1495	0.1517	0.0012	0.0017	0.0153	0.0208	0.0078	0.0053	0.0113	0.0053	0.0019
5	rs378267	153367296	0.85	0.254661707966279	0.93	0.117127898734063	0.177825905885572	0.434251733237424	0.0026	0.0027	0.014	0.1604	0.0033	0.181	0.2092	0.014	0.0017	0.0048	0.0036	0.0088	0.0013	0.0055	0.0115	0.1495	0.1517	0.0012	0.0017	0.0153	0.0208	0.0078	0.0053	0.0113	0.0053	0.0019
5	rs11748836	153381848	0.85	0.254661707966279	0.92	0.135444945858012	0.235526799690979	0.424375768382391	0.0028	0.003	0.0138	0.1603	0.0033	0.181	0.209	0.014	0.0018	0.0046	0.0035	0.0087	0.0014	0.0054	0.0114	0.1491	0.1508	0.0012	0.0018	0.0152	0.0207	0.0077	0.0054	0.013	0.0052	0.0019
5	rs114020061	153382220	0.85	0.254661707966279	0.92	0.135444945858012	0.233099209679964	0.424375768382391	0.0028	0.003	0.0139	0.1603	0.0033	0.1809	0.209	0.014	0.0018	0.0046	0.0035	0.0088	0.0014	0.0054	0.0114	0.149	0.1508	0.0012	0.0018	0.0152	0.0207	0.0077	0.0054	0.0131	0.0052	0.0019
5	rs75780714	153382602	0.85	0.254661707966279	0.9	0.178319663885856	0.233184152487582	0.424244502495123	0.0028	0.003	0.0139	0.1603	0.0033	0.1809	0.209	0.014	0.0018	0.0046	0.0035	0.0088	0.0014	0.0054	0.0114	0.149	0.1508	0.0012	0.0018	0.0152	0.0207	0.0077	0.0054	0.0131	0.0052	0.0019
5	rs79229422	153408387	0.85	0.254661707966279	0.9	0.178319663885856	0.238527098274881	0.422539043765051	0.0028	0.003	0.0139	0.1603	0.0033	0.1809	0.209	0.014	0.0018	0.0046	0.0035	0.0088	0.0014	0.0054	0.0114	0.149	0.1508	0.0012	0.0019	0.0152	0.0207	0.0077	0.0054	0.0131	0.0052	0.0019
5	rs2578377	153413390	0.85	0.254661707966279	0.9	0.178319663885856	0.239646839870005	0.425294936081538	0.0028	0.003	0.0139	0.1603	0.0033	0.1809	0.209	0.014	0.0018	0.0046	0.0035	0.0088	0.0014	0.0054	0.0114	0.149	0.1508	0.0012	0.0019	0.0152	0.0207	0.0077	0.0054	0.0131	0.0052	0.0019
5	rs816040	153421412	0.85	0.254661707966279	0.89	0.20310604818777	0.234545569765136	0.465179505784026	0.0028	0.003	0.0139	0.1604	0.0033	0.1811	0.2095	0.014	0.0018	0.0046	0.0035	0.0088	0.0014	0.0039	0.0114	0.1492	0.151	0.0012	0.0019	0.0152	0.0207	0.0077	0.0054	0.0131	0.0052	0.0019
5	rs690592	153429459	0.85	0.254661707966279	0.88	0.230271256315472	0.23693861089367	0.463834905424279	0.0028	0.003	0.0139	0.1604	0.0033	0.1811	0.2095	0.014	0.0018	0.0046	0.0035	0.0088	0.0014	0.0039	0.0114	0.1492	0.151	0.0012	0.0019	0.0152	0.0207	0.0077	0.0054	0.0131	0.0052	0.0019
5	rs1370912	153430783	0.85	0.254661707966279	0.88	0.230271256315472	0.23693861089367	0.463834905424279	0.0028	0.003	0.0139	0.1604	0.0033	0.1811	0.2095	0.014	0.0018	0.0046	0.0035	0.0088	0.0014	0.0039	0.0114	0.1492	0.151	0.0012	0.0019	0.0152	0.0207	0.0077	0.0054	0.0131	0.0052	0.0019
5	rs2578386	153432733	0.85	0.254661707966279	0.88	0.230271256315472	0.236895760185462	0.463834905424279	0.0028	0.003	0.0139	0.1604	0.0033	0.1811	0.2095	0.014	0.0018	0.0046	0.0035	0.0088	0.0014	0.0039	0.0114	0.1492	0.151	0.0012	0.0019	0.0152	0.0207	0.0077	0.0054	0.0131	0.0052	0.0019
5	rs2255493	153432970	0.85	0.254661707966279	0.88	0.230271256315472	0.236895760185462	0.463834905424279	0.0028	0.003	0.0139	0.1604	0.0033	0.1811	0.2095	0.014	0.0018	0.0046	0.0035	0.0088	0.0014	0.0039	0.0114	0.1492	0.151	0.0012	0.0019	0.0152	0.0207	0.0077	0.0054	0.0131	0.0052	0.0019
5	rs11958069	153435497	0.85	0.254661707966279	0.88	0.230271256315472	0.229673443728414	0.457127239519152	0.0028	0.003	0.0139	0.1606	0.0033	0.1809	0.2096	0.014	0.0018	0.0046	0.0035	0.0088	0.0014	0.0039	0.0114	0.1493	0.151	0.0012	0.0018	0.0152	0.0207	0.0077	0.0054	0.0131	0.0052	0.0019
5	rs816025	153438808	0.85	0.254661707966279	0.87	0.259919603286658	0.23693861089367	0.460746196235528	0.0028	0.003	0.0139	0.1606	0.0032	0.1811	0.2095	0.0139	0.0019	0.0046	0.0035	0.0088	0.0014	0.0039	0.0114	0.1493	0.151	0.0012	0.0019	0.0152	0.0206	0.0077	0.0053	0.0132	0.0052	0.002
5	rs114917012	153456662	0.85	0.254661707966279	0.87	0.259919603286658	0.247478217800658	0.475296250137406	0.0028	0.0029	0.0138	0.1616	0.0032	0.1801	0.2098	0.0139	0.0019	0.0043	0.0036	0.0086	0.0014	0.0039	0.0115	0.1494	0.1508	0.0012	0.0019	0.0152	0.0207	0.0078	0.0053	0.0131	0.0052	0.002
5	rs76345974	153458129	0.85	0.254661707966279	0.86	0.29215087580064	0.247522112330884	0.475296250137406	0.0028	0.0029	0.0138	0.1616	0.0032	0.1801	0.2098	0.0139	0.0019	0.0043	0.0036	0.0086	0.0014	0.0039	0.0115	0.1494	0.1508	0.0012	0.0019	0.0152	0.0207	0.0078	0.0053	0.0131	0.0052	0.002
5	rs11743515	153465914	0.85	0.254661707966279	0.86	0.29215087580064	0.245813391507731	0.475702095162305	0.0028	0.0029	0.0138	0.1616	0.0032	0.1801	0.2097	0.0139	0.0019	0.0043	0.0036	0.0086	0.0015	0.0039	0.0115	0.1494	0.1509	0.0012	0.0019	0.0152	0.0207	0.0078	0.0053	0.0131	0.0052	0.002
5	rs77806858	153476869	0.85	0.254661707966279	0.86	0.29215087580064	0.245114258114349	0.476108030014485	0.0028	0.0029	0.0138	0.1616	0.0032	0.1802	0.2095	0.0139	0.0019	0.0043	0.0036	0.0086	0.0015	0.0039	0.0115	0.1494	0.1509	0.0012	0.0019	0.0152	0.0207	0.0078	0.0053	0.0131	0.0052	0.002
5	rs2434375	153479613	0.85	0.254661707966279	0.86	0.29215087580064	0.244634238670784	0.4762433615825	0.0028	0.0029	0.0138	0.1616	0.0032	0.1802	0.2095	0.0139	0.0019	0.0043	0.0036	0.0086	0.0015	0.0039	0.0115	0.1494	0.151	0.0012	0.0019	0.0152	0.0207	0.0078	0.0053	0.0131	0.0052	0.002
5	rs114469503	153480111	0.85	0.254661707966279	0.86	0.29215087580064	0.244634238670784	0.4762433615825	0.0028	0.0029	0.0138	0.1616	0.0032	0.1802	0.2095	0.0139	0.0019	0.0043	0.0036	0.0086	0.0015	0.0039	0.0115	0.1494	0.151	0.0012	0.0019	0.0152	0.0207	0.0078	0.0053	0.0131	0.0052	0.002
5	rs114919452	153487825	0.85	0.254661707966279	0.86	0.29215087580064	0.230474491650118	0.485333174157101	0.0028	0.0029	0.0138	0.1616	0.0032	0.1802	0.2095	0.0139	0.0019	0.0043	0.0036	0.0086	0.0015	0.0039	0.0115	0.1494	0.1509	0.0012	0.0019	0.0152	0.0207	0.0078	0.0053	0.0131	0.0052	0.002
5	rs62384105	153497596	0.86	0.223270892544248	0.86	0.29215087580064	0.217190008485221	0.687219963099833	0.0021	0.0025	0.0148	0.1664	0.0035	0.1807	0.2114	0.014	0.0016	0.0039	0.0035	0.0074	0.001	0.0036	0.0107	0.1497	0.1513	7e-04	0.0014	0.0146	0.0206	0.0082	0.0046	0.0111	0.0053	0.0014
5	rs116118350	153505099	0.86	0.223270892544248	0.86	0.29215087580064	0.211194866327297	0.6599771832724	0.0021	0.0025	0.0149	0.1665	0.0035	0.1808	0.2114	0.014	0.0016	0.0039	0.0035	0.0074	0.001	0.0036	0.0106	0.1494	0.1513	7e-04	0.0014	0.0145	0.0206	0.0082	0.0046	0.0111	0.0053	0.0014
5	rs2033195	153509596	0.86	0.223270892544248	0.86	0.29215087580064	0.211034144307647	0.651926903587229	0.0021	0.0025	0.0149	0.1665	0.0035	0.1808	0.2114	0.014	0.0016	0.0039	0.0035	0.0074	0.001	0.0036	0.0106	0.1494	0.1513	7e-04	0.0014	0.0145	0.0206	0.0082	0.0046	0.0111	0.0053	0.0014
5	rs7719067	153538241	0.85	0.254661707966279	0.85	0.32706018639722	0.195848873025886	0.675113818955142	0.002	0.0019	0.0152	0.1679	0.0037	0.1809	0.2108	0.0142	0.0015	0.0041	0.0034	0.0072	0.001	0.0038	0.0109	0.1493	0.1509	6e-04	0.0013	0.0144	0.0204	0.0083	0.0047	0.0107	0.0055	0.0013
5	rs11749958	153544255	0.85	0.254661707966279	0.85	0.32706018639722	0.183858746993495	0.668344070436131	0.002	0.0019	0.0152	0.1679	0.0038	0.1809	0.2108	0.0141	0.0015	0.0041	0.0034	0.0072	0.001	0.0038	0.0109	0.1493	0.1509	6e-04	0.0013	0.0142	0.0204	0.0085	0.0047	0.0107	0.0055	0.0013
5	rs76284048	153544901	0.85	0.254661707966279	0.86	0.29215087580064	0.181748802941018	0.667903106769746	0.002	0.0019	0.0152	0.1679	0.0038	0.1809	0.2108	0.0141	0.0015	0.0041	0.0034	0.0072	0.001	0.0038	0.0109	0.1493	0.1509	6e-04	0.0013	0.0142	0.0204	0.0086	0.0047	0.0107	0.0055	0.0013
5	rs11957885	153547306	0.85	0.254661707966279	0.85	0.32706018639722	0.182894576694144	0.673051813858281	0.002	0.0019	0.0152	0.1679	0.0038	0.1809	0.2108	0.0141	0.0015	0.0041	0.0034	0.0072	0.001	0.0038	0.0109	0.1493	0.1508	6e-04	0.0013	0.0142	0.0204	0.0086	0.0047	0.0107	0.0056	0.0013
5	rs74760965	153557795	0.85	0.254661707966279	0.85	0.32706018639722	0.195348636554295	0.642442460926803	0.002	0.0019	0.0155	0.1684	0.0039	0.1807	0.2107	0.0142	0.0014	0.004	0.0034	0.0072	0.001	0.004	0.0109	0.1489	0.1504	6e-04	0.0012	0.0142	0.0203	0.0086	0.0047	0.0105	0.0058	0.0014
5	rs71585927	153560523	0.85	0.254661707966279	0.85	0.32706018639722	0.196774302173312	0.647253618179631	0.002	0.0019	0.0155	0.1684	0.0039	0.1807	0.2107	0.0142	0.0014	0.004	0.0034	0.0072	0.001	0.004	0.0109	0.1488	0.1504	6e-04	0.0012	0.0142	0.0203	0.0086	0.0047	0.0105	0.0058	0.0014
5	rs746358	153573091	0.85	0.254661707966279	0.85	0.32706018639722	0.200696047969536	0.620679683143514	0.0019	0.0019	0.0156	0.1685	0.0039	0.1807	0.2107	0.0142	0.0014	0.004	0.0034	0.0072	0.001	0.004	0.0109	0.1488	0.1503	6e-04	0.0012	0.0142	0.0203	0.0086	0.0047	0.0105	0.0058	0.0014
5	rs4958708	153580493	0.85	0.254661707966279	0.84	0.364737902801441	0.202496771823987	0.62414990590903	0.0019	0.0019	0.0156	0.1686	0.0039	0.1807	0.2107	0.0142	0.0014	0.004	0.0034	0.0072	0.001	0.0041	0.0109	0.1487	0.1503	6e-04	0.0012	0.0142	0.0203	0.0086	0.0047	0.0105	0.0058	0.0014
5	rs17626419	153582737	0.85	0.254661707966279	0.84	0.364737902801441	0.229084189187719	0.628928863780695	0.002	0.0018	0.016	0.1699	0.0041	0.1804	0.2102	0.0143	0.0014	0.0038	0.0035	0.0071	0.001	0.0043	0.011	0.1478	0.1495	6e-04	0.0012	0.0143	0.0205	0.0083	0.0048	0.0105	0.0061	0.0014
5	rs1123430	153584502	0.84	0.289034762536342	0.85	0.32706018639722	0.234716055578521	0.532543317198004	0.002	0.0018	0.0161	0.1702	0.0041	0.1803	0.21	0.0144	0.0014	0.0038	0.0036	0.0071	0.001	0.0044	0.011	0.1475	0.1492	6e-04	0.0012	0.0144	0.0206	0.0083	0.0049	0.0105	0.0061	0.0014
5	rs79786141	153584794	0.84	0.289034762536342	0.84	0.364737902801441	0.234929259285795	0.535051028976016	0.002	0.0018	0.0161	0.1702	0.0041	0.1803	0.21	0.0144	0.0014	0.0038	0.0036	0.0071	0.001	0.0044	0.011	0.1475	0.1492	6e-04	0.0012	0.0144	0.0206	0.0083	0.0049	0.0105	0.0062	0.0014
5	rs13162739	153586108	0.84	0.289034762536342	0.84	0.364737902801441	0.235441385348218	0.511209820263603	0.002	0.0018	0.0161	0.1703	0.0041	0.1803	0.21	0.0144	0.0014	0.0038	0.0036	0.0071	0.001	0.0044	0.011	0.1475	0.1491	6e-04	0.0012	0.0144	0.0206	0.0083	0.0049	0.0105	0.0062	0.0014
5	rs2161393	153591020	0.84	0.289034762536342	0.84	0.364737902801441	0.236296300104506	0.5201874952275	0.002	0.0018	0.0161	0.1708	0.0041	0.18	0.2099	0.0144	0.0013	0.0038	0.0036	0.0072	9e-04	0.0044	0.0111	0.1473	0.1491	6e-04	0.0011	0.0144	0.0206	0.0083	0.0049	0.0105	0.0062	0.0014
5	rs114139414	153596539	0.84	0.289034762536342	0.84	0.364737902801441	0.237667728329705	0.542172066832104	0.0018	0.002	0.0164	0.172	0.0041	0.1801	0.209	0.0144	0.0011	0.0038	0.0039	0.0069	9e-04	0.0045	0.011	0.1471	0.1488	6e-04	0.0011	0.0144	0.0207	0.0084	0.0051	0.0101	0.0063	0.0012
5	rs7737824	153596813	0.84	0.289034762536342	0.84	0.364737902801441	0.249854633906671	0.547493053602256	0.0018	0.002	0.0164	0.1723	0.0042	0.1801	0.2088	0.0146	0.0011	0.0038	0.004	0.0069	9e-04	0.0045	0.0108	0.147	0.1487	6e-04	0.0011	0.0144	0.0208	0.0083	0.0051	0.01	0.0063	0.0012
5	rs78437988	153599984	0.84	0.289034762536342	0.84	0.364737902801441	0.251534389150268	0.572444401878954	0.0017	0.002	0.0166	0.1724	0.0042	0.1802	0.2088	0.0145	0.0011	0.0038	0.0041	0.0068	9e-04	0.0046	0.0109	0.1468	0.1481	5e-04	0.0011	0.0146	0.0209	0.0084	0.0051	0.0101	0.0063	0.0012
5	rs75044695	153600232	0.84	0.289034762536342	0.85	0.32706018639722	0.251844489849008	0.570744238480893	0.0017	0.002	0.0166	0.1724	0.0042	0.1802	0.2088	0.0145	0.0011	0.0038	0.0041	0.0068	9e-04	0.0046	0.0109	0.1468	0.1481	5e-04	0.0011	0.0146	0.0209	0.0084	0.0051	0.0101	0.0063	0.0012
5	rs114833053	153602142	0.84	0.289034762536342	0.85	0.32706018639722	0.252376577399428	0.578973023438057	0.0017	0.002	0.0166	0.1724	0.0042	0.1802	0.2088	0.0145	0.0011	0.0038	0.0042	0.0068	9e-04	0.0046	0.011	0.1468	0.148	5e-04	0.0011	0.0147	0.0209	0.0084	0.0051	0.0101	0.0063	0.0012
5	rs116639701	153602706	0.84	0.289034762536342	0.85	0.32706018639722	0.252287853481697	0.575706472233127	0.0017	0.002	0.0166	0.1724	0.0042	0.1802	0.2088	0.0145	0.0011	0.0038	0.0042	0.0068	9e-04	0.0046	0.011	0.1468	0.148	5e-04	0.0011	0.0147	0.0209	0.0084	0.0051	0.0101	0.0063	0.0012
5	rs115393204	153610555	0.84	0.289034762536342	0.85	0.32706018639722	0.252554076422487	0.580679082288715	0.0016	0.002	0.0166	0.1725	0.0042	0.1802	0.2089	0.0145	0.0011	0.0038	0.0042	0.0068	9e-04	0.0046	0.011	0.1467	0.1478	5e-04	0.0011	0.0148	0.0209	0.0084	0.0052	0.0101	0.0063	0.0012
5	rs6893675	153618876	0.84	0.289034762536342	0.85	0.32706018639722	0.245988345814888	0.565085922672098	0.0016	0.002	0.0167	0.1726	0.0042	0.1804	0.2089	0.0144	0.0011	0.0038	0.0043	0.0066	9e-04	0.0046	0.0111	0.1466	0.1475	5e-04	0.0011	0.015	0.021	0.0085	0.0052	0.0101	0.0061	0.0011
5	rs10059636	153620581	0.84	0.289034762536342	0.85	0.32706018639722	0.246907977656829	0.547493053602256	0.0016	0.002	0.0167	0.1726	0.0042	0.1804	0.2089	0.0144	0.0011	0.0038	0.0043	0.0066	9e-04	0.0046	0.0111	0.1466	0.1474	5e-04	0.0011	0.015	0.021	0.0085	0.0052	0.0101	0.0061	0.0011
5	rs114847921	153624845	0.84	0.289034762536342	0.85	0.32706018639722	0.247478217800658	0.553951344353236	0.0016	0.002	0.0167	0.1726	0.0042	0.1806	0.2089	0.0144	0.0011	0.0038	0.0043	0.0066	9e-04	0.0046	0.0111	0.1466	0.1473	5e-04	0.0011	0.015	0.021	0.0085	0.0052	0.0101	0.0061	0.0011
5	rs77886121	153628389	0.84	0.289034762536342	0.85	0.32706018639722	0.248049179871105	0.556624321713013	0.0016	0.002	0.0167	0.1727	0.0042	0.1808	0.2088	0.0144	0.0011	0.0038	0.0044	0.0066	9e-04	0.0046	0.0111	0.1465	0.1472	6e-04	0.0011	0.015	0.021	0.0085	0.0052	0.0101	0.0061	0.0011
5	rs7701364	153635636	0.84	0.289034762536342	0.84	0.364737902801441	0.258000563536787	0.538538814758869	0.0015	0.002	0.0167	0.1731	0.0042	0.1819	0.2085	0.0144	0.0011	0.0038	0.0044	0.0064	8e-04	0.0046	0.0111	0.1462	0.1466	6e-04	0.0011	0.015	0.021	0.0085	0.0051	0.0102	0.006	0.0011
5	rs514699	153639043	0.84	0.289034762536342	0.84	0.364737902801441	0.233906858806119	0.543990958819691	0.0014	0.0021	0.0167	0.1735	0.0042	0.1814	0.2087	0.0143	0.0012	0.0038	0.0046	0.0064	8e-04	0.0046	0.0111	0.1461	0.1464	8e-04	0.0012	0.0147	0.0209	0.0086	0.0051	0.0104	0.0059	0.0011
5	rs34902129	153653323	0.84	0.289034762536342	0.84	0.364737902801441	0.231996514120622	0.555076423673834	0.0014	0.0021	0.0167	0.1737	0.0042	0.1813	0.2087	0.0144	0.0012	0.0038	0.0046	0.0065	8e-04	0.0046	0.0111	0.146	0.1464	9e-04	0.0012	0.0146	0.0208	0.0086	0.0051	0.0103	0.0058	0.0011
5	rs17628768	153663571	0.84	0.289034762536342	0.84	0.364737902801441	0.224151051878715	0.528370333868474	0.0014	0.0021	0.0167	0.1737	0.0042	0.1811	0.2086	0.0144	0.0012	0.0038	0.0047	0.0064	9e-04	0.0046	0.0112	0.1458	0.1464	9e-04	0.0012	0.0145	0.0208	0.0086	0.0051	0.0104	0.0058	0.0011
5	rs11954189	153668639	0.83	0.326509998324372	0.84	0.364737902801441	0.200500866951862	0.556202062872959	0.0015	0.0021	0.0167	0.1739	0.0043	0.1804	0.2083	0.0143	0.0014	0.0039	0.0048	0.0064	0.001	0.0047	0.0111	0.1451	0.1466	0.0013	0.0013	0.0143	0.0207	0.0086	0.0051	0.0108	0.0059	0.0012
5	rs114612424	153673334	0.83	0.326509998324372	0.83	0.405269641990714	0.196619891405822	0.531151413016534	0.0015	0.0021	0.0166	0.174	0.0043	0.1803	0.2082	0.0143	0.0014	0.004	0.0048	0.0064	0.001	0.0047	0.0111	0.1449	0.1467	0.0013	0.0013	0.0143	0.0207	0.0086	0.0051	0.0109	0.0059	0.0012
5	rs78264945	153674061	0.83	0.326509998324372	0.83	0.405269641990714	0.195771866107389	0.521295154171675	0.0015	0.0021	0.0166	0.174	0.0043	0.1803	0.2082	0.0143	0.0014	0.004	0.0048	0.0064	0.001	0.0047	0.0111	0.1449	0.1467	0.0013	0.0013	0.0143	0.0207	0.0086	0.0051	0.0109	0.0059	0.0012
5	rs17115870	153676948	0.83	0.326509998324372	0.83	0.405269641990714	0.191372997960921	0.526148099722774	0.0015	0.0021	0.0166	0.174	0.0043	0.1801	0.2082	0.0143	0.0014	0.004	0.0048	0.0064	0.001	0.0047	0.0111	0.1448	0.1467	0.0014	0.0013	0.0142	0.0207	0.0086	0.0051	0.0109	0.0059	0.0012
5	rs116234419	153681873	0.83	0.326509998324372	0.83	0.405269641990714	0.190121252753171	0.53672446352638	0.0015	0.0021	0.0166	0.174	0.0043	0.1801	0.2081	0.0143	0.0014	0.004	0.0048	0.0064	0.001	0.0047	0.0112	0.1447	0.1467	0.0014	0.0013	0.0142	0.0207	0.0086	0.0051	0.0109	0.0059	0.0012
5	rs6897371	153696792	0.82	0.36720095628419	0.83	0.405269641990714	0.166388726883707	0.415996947968664	0.0015	0.0022	0.0168	0.1746	0.0045	0.1797	0.2076	0.0142	0.0015	0.004	0.0046	0.0063	0.001	0.0048	0.0116	0.1436	0.147	0.0017	0.0014	0.014	0.0207	0.0088	0.0051	0.0114	0.0059	0.0013
5	rs153418	153703523	0.82	0.36720095628419	0.83	0.405269641990714	0.174528496738755	0.418479686400131	0.0015	0.0022	0.0168	0.1756	0.0046	0.1794	0.2075	0.0141	0.0015	0.004	0.0047	0.0064	0.001	0.0048	0.0116	0.1434	0.1469	0.0017	0.0014	0.0137	0.0205	0.0089	0.005	0.0114	0.0059	0.0013
5	rs62379875	153707625	0.82	0.36720095628419	0.83	0.405269641990714	0.176190851789799	0.410783281547667	0.0015	0.0022	0.0168	0.1758	0.0046	0.1793	0.2075	0.0141	0.0015	0.0039	0.0047	0.0064	0.001	0.0048	0.0116	0.1433	0.1469	0.0017	0.0014	0.0137	0.0205	0.0089	0.005	0.0114	0.0059	0.0013
5	rs11959324	153718344	0.82	0.36720095628419	0.83	0.405269641990714	0.194005470533735	0.401314814892964	0.0015	0.0023	0.0168	0.1771	0.0046	0.1791	0.2073	0.014	0.0015	0.0039	0.0048	0.0064	0.0011	0.0047	0.0114	0.1433	0.1465	0.0018	0.0014	0.0134	0.0203	0.009	0.0049	0.0114	0.0059	0.0013
5	rs8180481	153721048	0.82	0.36720095628419	0.83	0.405269641990714	0.197431318022976	0.383072416048527	0.0016	0.0023	0.0168	0.1775	0.0047	0.1787	0.2073	0.0139	0.0015	0.0039	0.0049	0.0064	0.0011	0.0047	0.0114	0.1432	0.1464	0.0018	0.0014	0.0132	0.0203	0.0091	0.0048	0.0116	0.0059	0.0013
5	rs27150	153734239	0.82	0.36720095628419	0.83	0.405269641990714	0.127841967457293	0.341864372379383	0.0015	0.0023	0.0176	0.1774	0.0049	0.1788	0.2058	0.014	0.0014	0.0044	0.005	0.0062	0.0015	0.0048	0.0114	0.1409	0.1478	0.002	0.0014	0.0131	0.0203	0.0093	0.0051	0.0115	0.006	0.0013
5	rs13164128	153734979	0.81	0.411214762386647	0.83	0.405269641990714	0.123512658006409	0.388699814719388	0.0016	0.0023	0.0175	0.1769	0.0051	0.1786	0.2053	0.014	0.0016	0.0045	0.0052	0.006	0.0016	0.0049	0.0113	0.1408	0.1476	0.0022	0.0014	0.0133	0.0204	0.0092	0.0054	0.0116	0.006	0.0014
5	rs918510	153735484	0.81	0.411214762386647	0.83	0.405269641990714	0.120455049590779	0.377467982045048	0.0017	0.0024	0.0173	0.1764	0.0054	0.1783	0.2047	0.014	0.0018	0.0046	0.0054	0.0059	0.0016	0.0051	0.0111	0.1408	0.1474	0.0024	0.0014	0.0134	0.0205	0.0091	0.0057	0.0117	0.006	0.0014
5	rs7730696	153737288	0.8	0.458652199356866	0.83	0.405269641990714	0.199838057993358	0.363307560459478	0.0017	0.0023	0.017	0.1774	0.0064	0.1785	0.201	0.0141	0.0022	0.005	0.0061	0.0064	0.0019	0.0052	0.0106	0.1402	0.1472	0.0029	0.0014	0.0131	0.0204	0.009	0.0062	0.0119	0.0058	0.0016
5	rs35399609	153738766	0.8	0.458652199356866	0.84	0.364737902801441	0.218826498435274	0.361799479870693	0.0017	0.002	0.0169	0.1779	0.0069	0.179	0.199	0.0141	0.0022	0.0054	0.0059	0.0064	0.002	0.0051	0.0103	0.1397	0.1481	0.003	0.0014	0.0126	0.0203	0.009	0.0067	0.0122	0.0059	0.0016
5	rs72795420	153739585	0.8	0.458652199356866	0.84	0.364737902801441	0.220840577006836	0.355660053271068	0.0017	0.002	0.0169	0.1779	0.0069	0.179	0.199	0.0141	0.0022	0.0055	0.006	0.0064	0.002	0.0051	0.0103	0.1397	0.1482	0.003	0.0014	0.0126	0.0203	0.009	0.0067	0.0122	0.0059	0.0016
5	rs27154	153741843	0.8	0.458652199356866	0.84	0.364737902801441	0.226861061185374	0.344586154327876	0.0017	0.002	0.0169	0.178	0.007	0.179	0.1988	0.014	0.0022	0.0055	0.006	0.0064	0.002	0.0051	0.0103	0.1397	0.1482	0.0031	0.0014	0.0126	0.0202	0.009	0.0067	0.0122	0.0059	0.0016
5	rs153413	153748359	0.8	0.458652199356866	0.84	0.364737902801441	0.227740480736649	0.374167170520064	0.0017	0.0019	0.0168	0.178	0.007	0.1791	0.1985	0.0141	0.0022	0.0056	0.006	0.0064	0.002	0.0052	0.0102	0.1398	0.1484	0.0031	0.0014	0.0125	0.0201	0.009	0.0068	0.0119	0.0061	0.0017
5	rs75465078	153750464	0.8	0.458652199356866	0.84	0.364737902801441	0.229757691613486	0.393063826291004	0.0017	0.0019	0.0169	0.1781	0.007	0.179	0.1983	0.0141	0.0022	0.0056	0.006	0.0064	0.002	0.0052	0.0103	0.1399	0.1483	0.0031	0.0014	0.0124	0.0201	0.009	0.0068	0.0119	0.0061	0.0017
5	rs17636743	153753867	0.8	0.458652199356866	0.84	0.364737902801441	0.237195805102887	0.372899798325711	0.0017	0.0019	0.017	0.1783	0.0071	0.1788	0.1978	0.0141	0.0022	0.0057	0.0061	0.0065	0.0021	0.0053	0.0104	0.14	0.1481	0.0031	0.0014	0.0122	0.0199	0.009	0.0068	0.012	0.0063	0.0017
5	rs115719455	153755034	0.8	0.458652199356866	0.83	0.405269641990714	0.240855951770159	0.360795083282865	0.0017	0.0019	0.0171	0.1784	0.0071	0.1787	0.1974	0.0142	0.0022	0.0058	0.0061	0.0066	0.0021	0.0053	0.0105	0.14	0.148	0.0031	0.0014	0.0121	0.0198	0.009	0.0068	0.0121	0.0064	0.0017
5	rs115512252	153759134	0.8	0.458652199356866	0.83	0.405269641990714	0.250826372663208	0.306465094689574	0.0017	0.0018	0.0173	0.1788	0.0072	0.1783	0.1965	0.0143	0.0022	0.006	0.0062	0.0067	0.0021	0.0054	0.0108	0.1397	0.1476	0.0031	0.0014	0.0118	0.0198	0.009	0.0068	0.0123	0.0066	0.0017
5	rs17116042	153760329	0.79	0.509607847349147	0.83	0.405269641990714	0.255447998215426	0.270519294909564	0.0017	0.0019	0.0173	0.1789	0.0072	0.1779	0.1964	0.0143	0.0023	0.006	0.0062	0.0067	0.0021	0.0055	0.0109	0.1397	0.1476	0.0031	0.0015	0.0118	0.0198	0.009	0.0068	0.0123	0.0066	0.0018
5	rs750063	153760704	0.79	0.509607847349147	0.83	0.405269641990714	0.256252576123899	0.266037737420555	0.0017	0.0019	0.0173	0.1789	0.0072	0.1779	0.1964	0.0143	0.0023	0.006	0.0062	0.0067	0.0021	0.0055	0.0109	0.1397	0.1476	0.0031	0.0015	0.0118	0.0198	0.009	0.0068	0.0123	0.0066	0.0018
5	rs918509	153762653	0.8	0.458652199356866	0.82	0.448736318624531	0.256342058888956	0.294687054769864	0.0017	0.0019	0.0171	0.179	0.0072	0.1777	0.1966	0.0143	0.0023	0.006	0.0062	0.0067	0.0021	0.0055	0.0108	0.1395	0.1478	0.0031	0.0015	0.0119	0.0198	0.009	0.0068	0.0123	0.0066	0.0018
5	rs73283390	153764373	0.8	0.458652199356866	0.82	0.448736318624531	0.254065573230013	0.318501041760164	0.0017	0.0019	0.0171	0.1789	0.0072	0.1777	0.1965	0.0143	0.0023	0.0061	0.0062	0.0068	0.0021	0.0055	0.0108	0.1395	0.1479	0.0031	0.0015	0.0119	0.0198	0.0091	0.0068	0.0123	0.0066	0.0018
5	rs2034577	153766356	0.8	0.458652199356866	0.82	0.448736318624531	0.253709483434051	0.342729717609269	0.0017	0.0019	0.0172	0.1788	0.0072	0.1777	0.1964	0.0143	0.0024	0.0062	0.0063	0.0068	0.0021	0.0056	0.0106	0.1394	0.1479	0.0031	0.0014	0.0118	0.0199	0.0091	0.0069	0.0123	0.0066	0.0018
5	rs73283393	153768231	0.8	0.458652199356866	0.82	0.448736318624531	0.255716037446364	0.36771626390783	0.0017	0.0019	0.0173	0.1787	0.0073	0.1775	0.1962	0.0143	0.0024	0.0063	0.0064	0.0068	0.0021	0.0057	0.0104	0.1392	0.1479	0.0031	0.0013	0.0117	0.0199	0.0091	0.0069	0.0122	0.0067	0.0019
5	rs113796111	153769996	0.8	0.458652199356866	0.83	0.405269641990714	0.256118383931499	0.410262900805693	0.0017	0.0019	0.0175	0.1785	0.0073	0.1774	0.1961	0.0144	0.0024	0.0065	0.0065	0.0069	0.0021	0.0057	0.0102	0.1392	0.1481	0.0031	0.0013	0.0116	0.02	0.0091	0.0069	0.0122	0.0068	0.0019
5	rs10064410	153772161	0.8	0.458652199356866	0.83	0.405269641990714	0.251711563950364	0.333859399609434	0.0017	0.0019	0.0176	0.1783	0.0073	0.1774	0.196	0.0144	0.0024	0.0066	0.0066	0.0069	0.0021	0.0058	0.01	0.1391	0.1483	0.0032	0.0012	0.0116	0.02	0.0091	0.007	0.0122	0.0068	0.0019
5	rs4499886	153774758	0.8	0.458652199356866	0.83	0.405269641990714	0.224774827799958	0.315479169740318	0.0018	0.0019	0.0173	0.178	0.0079	0.1799	0.1943	0.0145	0.0028	0.0078	0.0067	0.0082	0.0019	0.0066	0.0102	0.1358	0.1496	0.0031	0.0012	0.0108	0.0179	0.0087	0.0074	0.0113	0.0077	0.002
5	rs889028	153775540	0.8	0.458652199356866	0.83	0.405269641990714	0.221294136061538	0.347935013104007	0.0018	0.0019	0.0173	0.178	0.0079	0.1799	0.1943	0.0145	0.0028	0.0079	0.0067	0.0082	0.0019	0.0067	0.0101	0.1356	0.1496	0.003	0.0012	0.0108	0.0179	0.0087	0.0074	0.0113	0.0077	0.002
5	rs10040997	153778717	0.8	0.458652199356866	0.83	0.405269641990714	0.223113573697879	0.381031769424645	0.0019	0.0019	0.017	0.178	0.008	0.1801	0.1938	0.0145	0.0027	0.008	0.0068	0.0082	0.0019	0.0068	0.01	0.1357	0.1497	0.003	0.0013	0.0107	0.0176	0.0088	0.0076	0.0111	0.0078	0.002
5	rs10068322	153779357	0.8	0.458652199356866	0.84	0.364737902801441	0.223777250349177	0.407533858690854	0.002	0.0019	0.0169	0.178	0.0081	0.1802	0.1936	0.0145	0.0027	0.0081	0.0068	0.0082	0.0018	0.0069	0.0099	0.1357	0.1498	0.003	0.0013	0.0107	0.0175	0.0089	0.0078	0.011	0.0079	0.002
5	rs3756644	153780979	0.79	0.509607847349147	0.83	0.405269641990714	0.223694230607785	0.424244502495123	0.0021	0.002	0.017	0.178	0.0083	0.1803	0.1929	0.0145	0.0027	0.0084	0.0069	0.0082	0.0018	0.0071	0.0099	0.1357	0.1497	0.0029	0.0013	0.0107	0.0171	0.0089	0.008	0.0108	0.008	0.0021
5	rs75808885	153784286	0.79	0.509607847349147	0.84	0.364737902801441	0.224899698980907	0.461148764557849	0.0021	0.002	0.017	0.1781	0.0083	0.1801	0.1927	0.0145	0.0027	0.0084	0.007	0.0082	0.0017	0.0072	0.0098	0.1357	0.1499	0.0029	0.0014	0.0106	0.017	0.0089	0.0081	0.0108	0.0081	0.0021
5	rs73285221	153784745	0.79	0.509607847349147	0.84	0.364737902801441	0.227614733445414	0.451512714193527	0.0022	0.002	0.017	0.1782	0.0084	0.18	0.1927	0.0145	0.0027	0.0085	0.007	0.0082	0.0017	0.0072	0.0098	0.1357	0.1499	0.0029	0.0014	0.0106	0.0169	0.0088	0.0082	0.0107	0.0081	0.0021
5	rs3776995	153788200	0.79	0.509607847349147	0.84	0.364737902801441	0.236681570904335	0.437292531573527	0.0023	0.002	0.0169	0.1785	0.0085	0.1796	0.1923	0.0144	0.0027	0.0086	0.007	0.0083	0.0018	0.0073	0.0097	0.1357	0.15	0.0029	0.0016	0.0106	0.0166	0.009	0.0084	0.0107	0.0082	0.0022
5	rs13162143	153788496	0.79	0.509607847349147	0.84	0.364737902801441	0.243284239956087	0.423194769970787	0.0023	0.002	0.0169	0.1785	0.0085	0.1796	0.1921	0.0144	0.0028	0.0086	0.007	0.0083	0.0018	0.0073	0.0097	0.1356	0.1501	0.0029	0.0016	0.0106	0.0166	0.009	0.0084	0.0107	0.0082	0.0022
5	rs4958734	153789505	0.79	0.509607847349147	0.84	0.364737902801441	0.258359925745596	0.428582044452639	0.0024	0.002	0.0168	0.1784	0.0085	0.1796	0.1917	0.0144	0.0029	0.0088	0.007	0.0082	0.0018	0.0073	0.0096	0.1356	0.1503	0.0029	0.0016	0.0106	0.0166	0.0089	0.0085	0.0107	0.0082	0.0023
5	rs3776998	153797838	0.79	0.509607847349147	0.84	0.364737902801441	0.349654880760676	0.587800653789287	0.0025	0.0019	0.0161	0.1787	0.0087	0.1791	0.1927	0.0145	0.0029	0.0099	0.0067	0.008	0.0017	0.0075	0.0086	0.1343	0.1523	0.0029	0.002	0.011	0.0165	0.0084	0.0087	0.01	0.0078	0.0022
5	rs11952320	153800600	0.79	0.509607847349147	0.84	0.364737902801441	0.377534598295856	0.619812838898811	0.0025	0.0019	0.0161	0.1785	0.0087	0.1788	0.1926	0.0145	0.0029	0.0101	0.0067	0.008	0.0017	0.0076	0.0085	0.1338	0.1528	0.003	0.0022	0.0111	0.0165	0.0084	0.0088	0.0099	0.0079	0.0023
5	rs9324783	153808321	0.78	0.56417027826485	0.84	0.364737902801441	0.366100023966943	0.623137288022792	0.0025	0.0019	0.0161	0.1785	0.0087	0.1788	0.1921	0.0145	0.0029	0.0101	0.0067	0.008	0.0019	0.0076	0.0085	0.1341	0.1528	0.003	0.0022	0.0111	0.0165	0.0084	0.0088	0.0099	0.0079	0.0023
5	rs35020064	153810573	0.78	0.56417027826485	0.85	0.32706018639722	0.351556980334832	0.635895261287696	0.0026	0.0019	0.016	0.1785	0.0087	0.1789	0.1921	0.0145	0.0029	0.0102	0.0067	0.0079	0.002	0.0076	0.0084	0.134	0.1526	0.003	0.0022	0.0111	0.0164	0.0084	0.0088	0.0099	0.008	0.0023
5	rs58537274	153818874	0.78	0.56417027826485	0.85	0.32706018639722	0.360342937326237	0.668932125464326	0.0026	0.0019	0.016	0.1784	0.0085	0.1791	0.1922	0.0145	0.0029	0.0105	0.0066	0.0078	0.0021	0.0077	0.0083	0.1337	0.1523	0.0029	0.0023	0.0112	0.0162	0.0085	0.0089	0.0099	0.0083	0.0022
5	rs2351481	153823460	0.78	0.56417027826485	0.85	0.32706018639722	0.375452200382545	0.682046736944518	0.0027	0.0019	0.016	0.178	0.0086	0.1788	0.1923	0.0145	0.0029	0.0107	0.0066	0.008	0.0022	0.0078	0.0083	0.1333	0.1518	0.0029	0.0024	0.0115	0.0165	0.0085	0.009	0.01	0.0084	0.0023
5	rs79034785	153828052	0.78	0.56417027826485	0.86	0.29215087580064	0.39862338775068	0.707702609675619	0.0028	0.0019	0.016	0.1783	0.0086	0.1786	0.1914	0.0146	0.0028	0.0107	0.0066	0.0079	0.0023	0.008	0.0081	0.1332	0.1516	0.0028	0.0026	0.0117	0.0165	0.0086	0.0092	0.01	0.0087	0.0023
5	rs78321784	153834325	0.78	0.56417027826485	0.85	0.32706018639722	0.484392817748614	0.752081541708156	0.0028	0.0019	0.016	0.1786	0.0085	0.1784	0.1905	0.0148	0.0027	0.0107	0.0065	0.0078	0.0025	0.0082	0.0079	0.133	0.1514	0.0027	0.0028	0.0119	0.0165	0.0087	0.0095	0.01	0.009	0.0023
5	rs114027642	153839432	0.78	0.56417027826485	0.85	0.32706018639722	0.528217593869308	0.773578903089797	0.0029	0.0019	0.016	0.1787	0.0085	0.1783	0.1902	0.0148	0.0026	0.0107	0.0065	0.0078	0.0026	0.0083	0.0079	0.133	0.1514	0.0027	0.0028	0.0119	0.0165	0.0087	0.0096	0.01	0.0091	0.0023
5	Affx-25899100	153840472	0.78	0.56417027826485	0.86	0.29215087580064	0.538361826365161	0.781483766132687	0.0029	0.0019	0.016	0.1787	0.0086	0.1783	0.1902	0.0148	0.0026	0.0107	0.0065	0.0078	0.0026	0.0083	0.0079	0.133	0.1513	0.0027	0.0028	0.0119	0.0165	0.0088	0.0096	0.01	0.0091	0.0023
5	rs10037652	153846868	0.77	0.622422290089237	0.86	0.29215087580064	0.60339824445182	0.811585585120243	0.0029	0.0019	0.016	0.1786	0.0086	0.1784	0.1901	0.0148	0.0026	0.0107	0.0066	0.0078	0.0026	0.0083	0.0079	0.133	0.1513	0.0027	0.0029	0.0119	0.0165	0.0088	0.0096	0.01	0.0092	0.0023
5	rs115606637	153846922	0.77	0.622422290089237	0.86	0.29215087580064	0.56545671720551	0.806219923748871	0.0029	0.0021	0.016	0.1786	0.0086	0.1782	0.1901	0.0148	0.0026	0.0107	0.0066	0.0078	0.0026	0.0083	0.0079	0.1329	0.1512	0.0027	0.0029	0.0119	0.0165	0.0089	0.0096	0.01	0.0092	0.0023
5	rs4958740	153850649	0.77	0.622422290089237	0.86	0.29215087580064	0.575053549906067	0.824647618866395	0.0029	0.0021	0.016	0.1786	0.0086	0.1783	0.1901	0.0148	0.0026	0.0107	0.0065	0.0078	0.0026	0.0083	0.0079	0.1329	0.1512	0.0027	0.0029	0.0119	0.0165	0.0089	0.0096	0.0099	0.0092	0.0023
5	rs34198899	153857038	0.77	0.622422290089237	0.86	0.29215087580064	0.564254075648415	0.778137292386872	0.0029	0.0021	0.0161	0.1786	0.0086	0.1784	0.1899	0.0148	0.0027	0.0107	0.0064	0.0078	0.0026	0.0083	0.0079	0.1328	0.1512	0.0027	0.0029	0.0119	0.0165	0.009	0.0096	0.0099	0.0092	0.0025
5	rs3101863	153862679	0.77	0.622422290089237	0.86	0.29215087580064	0.589964746700361	0.757367963915876	0.0029	0.0021	0.0162	0.1785	0.0086	0.1785	0.1897	0.0148	0.0027	0.0107	0.0063	0.0078	0.0027	0.0083	0.0079	0.1327	0.1511	0.0027	0.003	0.0119	0.0166	0.009	0.0096	0.0099	0.0092	0.0027
5	rs77489367	153862734	0.77	0.622422290089237	0.86	0.29215087580064	0.599339778598717	0.765388393416974	0.0029	0.0021	0.0162	0.1785	0.0086	0.1785	0.1897	0.0148	0.0027	0.0107	0.0063	0.0078	0.0027	0.0083	0.0079	0.1327	0.1511	0.0027	0.003	0.0119	0.0166	0.009	0.0096	0.0099	0.0092	0.0027
5	rs953780	153866058	0.77	0.622422290089237	0.9	0.178319663885856	0.57215985922919	0.749365956491019	0.003	0.0022	0.0162	0.1788	0.0085	0.1783	0.1893	0.0148	0.0029	0.0107	0.0062	0.0078	0.0028	0.0082	0.0079	0.1321	0.1513	0.0028	0.003	0.0119	0.0166	0.0091	0.0096	0.0099	0.0092	0.0027
5	rs10054375	153871832	0.77	0.622422290089237	0.9	0.178319663885856	0.641268868236371	0.789405825413706	0.0031	0.0023	0.0162	0.1792	0.0085	0.178	0.1889	0.0149	0.0031	0.0107	0.0061	0.0077	0.0029	0.0082	0.0079	0.1314	0.1516	0.0028	0.0031	0.0119	0.0167	0.0092	0.0096	0.0099	0.0092	0.0028
5	rs12659445	153872138	0.77	0.622422290089237	0.9	0.178319663885856	0.654864734561233	0.814040961036297	0.003	0.0023	0.016	0.1792	0.0086	0.178	0.1889	0.0149	0.0031	0.0108	0.0061	0.0077	0.0029	0.0081	0.0079	0.1313	0.1516	0.0029	0.0031	0.0119	0.0167	0.0092	0.0096	0.0099	0.0092	0.0028
5	rs13185595	153872170	0.77	0.622422290089237	0.9	0.178319663885856	0.632511728930196	0.789558340107016	0.0028	0.0023	0.016	0.1792	0.0084	0.1779	0.1889	0.0149	0.0031	0.0108	0.0062	0.0077	0.0029	0.0083	0.0081	0.1312	0.1517	0.0029	0.0031	0.0119	0.0167	0.0093	0.0096	0.01	0.0092	0.0028
5	rs283440	153880459	0.77	0.622422290089237	0.9	0.178319663885856	1.06801151700437	0.701603093372534	0.0031	0.0027	0.0163	0.1806	0.0081	0.1789	0.1869	0.0144	0.0037	0.0109	0.0056	0.0078	0.0036	0.008	0.0086	0.1312	0.1507	0.0019	0.0034	0.0126	0.0164	0.009	0.0092	0.0104	0.0091	0.0029
5	rs283443	153881676	0.77	0.622422290089237	0.9	0.178319663885856	0.966066232742308	0.726820299637313	0.0033	0.0028	0.0162	0.1803	0.0081	0.1788	0.1869	0.0143	0.0037	0.0109	0.0056	0.0077	0.0037	0.008	0.0085	0.1311	0.1506	0.0019	0.0034	0.0126	0.0164	0.0089	0.0092	0.0104	0.0091	0.0033
5	rs80164565	153884201	0.77	0.622422290089237	0.9	0.178319663885856	0.87770237661033	0.806219923748871	0.0034	0.0032	0.0161	0.18	0.0078	0.1791	0.1876	0.0142	0.0037	0.0111	0.0054	0.0074	0.0039	0.0078	0.0085	0.1296	0.1509	0.0022	0.0037	0.0128	0.0165	0.0093	0.0089	0.0105	0.0088	0.0034
5	rs7733449	153885015	0.77	0.622422290089237	0.9	0.178319663885856	0.85868488800657	0.802085857641288	0.0035	0.0034	0.016	0.1799	0.0077	0.1793	0.1878	0.0141	0.0037	0.0112	0.0053	0.0073	0.004	0.0077	0.0084	0.129	0.1512	0.0023	0.0037	0.0129	0.0164	0.0096	0.0088	0.0105	0.0088	0.0034
5	rs374418	153887991	0.77	0.622422290089237	0.9	0.178319663885856	0.904703833292749	0.804994545617675	0.0035	0.0036	0.016	0.1796	0.0077	0.1792	0.188	0.0141	0.0037	0.0109	0.0053	0.0074	0.0042	0.0077	0.0084	0.1285	0.1511	0.0022	0.0038	0.013	0.0166	0.0098	0.0087	0.0106	0.0089	0.0034
5	rs71590137	153889167	0.77	0.622422290089237	0.9	0.178319663885856	0.885358621825135	0.782701429499308	0.0035	0.0036	0.016	0.1796	0.0077	0.1792	0.1881	0.0141	0.0037	0.0109	0.0053	0.0074	0.0042	0.0076	0.0084	0.1285	0.1512	0.0022	0.0038	0.013	0.0166	0.0098	0.0086	0.0106	0.0089	0.0034
5	rs4958377	153891017	0.77	0.622422290089237	0.89	0.20310604818777	0.886501311201353	0.784680998929603	0.0035	0.0036	0.016	0.1795	0.0077	0.1792	0.188	0.0141	0.0037	0.0109	0.0053	0.0074	0.0042	0.0076	0.0084	0.1285	0.1512	0.0022	0.0038	0.013	0.0166	0.0098	0.0086	0.0106	0.0089	0.0034
5	rs10515708	153893977	0.77	0.622422290089237	0.89	0.20310604818777	0.77412643080001	0.745447236799092	0.0035	0.0037	0.0159	0.1795	0.0077	0.1792	0.1878	0.0139	0.0037	0.0109	0.0053	0.0073	0.0042	0.0076	0.0084	0.1287	0.1512	0.0023	0.0038	0.013	0.0166	0.0097	0.0086	0.0106	0.009	0.0034
5	rs76083344	153898905	0.77	0.622422290089237	0.89	0.20310604818777	0.811880245061691	1.00170339038775	0.0036	0.0039	0.0155	0.179	0.0075	0.1789	0.1861	0.013	0.0041	0.0108	0.0056	0.0072	0.0047	0.0076	0.0083	0.1305	0.1515	0.003	0.004	0.0132	0.0163	0.0093	0.0085	0.0105	0.0094	0.0035
5	rs6860232	153903185	0.77	0.622422290089237	0.89	0.20310604818777	0.892060338953526	1.27865528362984	0.0037	0.0046	0.0155	0.1751	0.0075	0.1751	0.1885	0.0125	0.0046	0.0103	0.0055	0.0072	0.0052	0.0076	0.0083	0.133	0.1518	0.0038	0.0047	0.014	0.0166	0.0087	0.0084	0.0105	0.0091	0.0038
5	rs694621	153904740	0.77	0.622422290089237	0.89	0.20310604818777	0.880468419022341	1.27012513330456	0.0037	0.0046	0.0155	0.1752	0.0075	0.1751	0.1882	0.0125	0.0046	0.0103	0.0055	0.0072	0.0052	0.0076	0.0083	0.1329	0.152	0.0038	0.0047	0.014	0.0167	0.0087	0.0084	0.0104	0.0091	0.0038
5	rs78200067	153907707	0.77	0.622422290089237	0.89	0.20310604818777	0.852733000464442	1.27581080845264	0.0036	0.0046	0.0155	0.1751	0.0075	0.1751	0.1883	0.0124	0.0046	0.0104	0.0055	0.0072	0.0052	0.0076	0.0083	0.1327	0.1521	0.0039	0.0046	0.014	0.0167	0.0086	0.0084	0.0104	0.009	0.0039
5	rs114545465	153927338	0.77	0.622422290089237	0.89	0.20310604818777	0.799183222688793	1.35788710243752	0.0037	0.0047	0.0156	0.1747	0.0076	0.1741	0.1909	0.0122	0.0047	0.0108	0.0055	0.0072	0.0053	0.0077	0.0081	0.1318	0.1515	0.0038	0.0046	0.0142	0.0169	0.0085	0.0082	0.0101	0.0089	0.0039
5	rs4958746	153939575	0.77	0.622422290089237	0.89	0.20310604818777	0.82284321233459	1.36702182722007	0.0037	0.0047	0.0156	0.1747	0.0076	0.1741	0.191	0.0122	0.0047	0.0108	0.0055	0.0072	0.0053	0.0078	0.0081	0.1317	0.1515	0.0038	0.0046	0.0142	0.017	0.0085	0.0082	0.0101	0.0089	0.0039
5	rs76563320	153945342	0.77	0.622422290089237	0.89	0.20310604818777	0.806069663940473	1.36634483141076	0.0037	0.0047	0.0156	0.1745	0.0076	0.174	0.191	0.0122	0.0047	0.0109	0.0055	0.0073	0.0053	0.0078	0.0081	0.1317	0.1515	0.0038	0.0046	0.0142	0.017	0.0085	0.0082	0.0101	0.0089	0.0039
5	rs80102542	153945481	0.77	0.622422290089237	0.89	0.20310604818777	0.805677705880478	1.36634483141076	0.0037	0.0047	0.0156	0.1745	0.0076	0.174	0.191	0.0122	0.0047	0.0109	0.0055	0.0073	0.0053	0.0078	0.0081	0.1317	0.1515	0.0038	0.0046	0.0142	0.017	0.0085	0.0082	0.0101	0.0089	0.0039
5	rs115757082	153949896	0.77	0.622422290089237	0.89	0.20310604818777	0.790766600849078	1.36194572023929	0.0037	0.0047	0.0156	0.1744	0.0076	0.1739	0.1911	0.0122	0.0047	0.011	0.0055	0.0074	0.0053	0.0078	0.0081	0.1317	0.1515	0.0038	0.0046	0.0142	0.017	0.0085	0.0082	0.0101	0.0089	0.0039
5	rs112010379	153953564	0.77	0.622422290089237	0.89	0.20310604818777	0.787581509016338	1.3636374065055	0.0037	0.0047	0.0156	0.1744	0.0076	0.1739	0.1912	0.0122	0.0047	0.011	0.0055	0.0074	0.0053	0.0078	0.0081	0.1317	0.1515	0.0038	0.0046	0.0142	0.017	0.0085	0.0082	0.0101	0.0089	0.0039
5	rs116464191	153961588	0.77	0.622422290089237	0.89	0.20310604818777	0.779759108900126	1.38430397503173	0.0037	0.0047	0.0156	0.1744	0.0076	0.1735	0.1917	0.0123	0.0047	0.0109	0.0053	0.0074	0.0054	0.0078	0.0081	0.1317	0.1515	0.0038	0.0046	0.0142	0.017	0.0084	0.0082	0.01	0.0088	0.004
5	rs11749737	153969019	0.77	0.622422290089237	0.89	0.20310604818777	0.831325276682668	1.35467546465922	0.0037	0.0046	0.0156	0.1745	0.0076	0.1732	0.1924	0.0124	0.0047	0.0109	0.0052	0.0074	0.0054	0.0078	0.0081	0.1316	0.1514	0.0038	0.0046	0.0142	0.017	0.0084	0.0082	0.0099	0.0088	0.0038
5	rs34075691	153985711	0.77	0.622422290089237	0.89	0.20310604818777	0.723565340007088	1.41999682370977	0.0038	0.0047	0.0157	0.1735	0.0074	0.1709	0.194	0.0119	0.0048	0.0102	0.0051	0.0075	0.0055	0.0078	0.0083	0.1325	0.1535	0.0038	0.0046	0.0144	0.017	0.0078	0.008	0.01	0.0085	0.004
5	rs1824936	153986044	0.77	0.622422290089237	0.89	0.20310604818777	0.733692800532049	1.41556964490401	0.0038	0.0047	0.0157	0.1735	0.0074	0.1709	0.1941	0.0119	0.0048	0.0102	0.0051	0.0075	0.0055	0.0078	0.0083	0.1326	0.1535	0.0038	0.0046	0.0144	0.017	0.0078	0.008	0.01	0.0085	0.004
5	rs4958751	153995314	0.76	0.684441169424083	0.89	0.20310604818777	0.49544494281347	1.20837430511126	0.0034	0.0041	0.0159	0.1754	0.0069	0.1699	0.1995	0.0118	0.0045	0.009	0.0045	0.0085	0.0052	0.0077	0.0089	0.1352	0.1497	0.0038	0.0042	0.0145	0.0167	0.007	0.0071	0.0097	0.0072	0.005
5	rs114139851	153995341	0.76	0.684441169424083	0.89	0.20310604818777	0.494503659085606	1.20837430511126	0.0034	0.0041	0.0159	0.1754	0.0069	0.1699	0.1995	0.0118	0.0045	0.009	0.0045	0.0085	0.0052	0.0077	0.0089	0.1352	0.1497	0.0038	0.0042	0.0145	0.0167	0.007	0.0071	0.0097	0.0072	0.005
5	rs10875589	153998407	0.76	0.684441169424083	0.89	0.20310604818777	0.498399877173762	1.19678422441665	0.0033	0.0041	0.0159	0.1755	0.0069	0.1697	0.1998	0.0118	0.0045	0.0089	0.0045	0.0084	0.0052	0.0076	0.009	0.1354	0.1494	0.0038	0.0042	0.0145	0.0167	0.0069	0.0071	0.0098	0.0072	0.005
5	rs73290716	153999101	0.76	0.684441169424083	0.89	0.20310604818777	0.500732046016363	1.19678422441665	0.0033	0.0041	0.0159	0.1756	0.0069	0.1696	0.1998	0.0118	0.0045	0.0089	0.0045	0.0084	0.0052	0.0076	0.009	0.1354	0.1494	0.0038	0.0042	0.0145	0.0168	0.0069	0.0071	0.0098	0.0071	0.005
5	rs113304163	154002760	0.76	0.684441169424083	0.9	0.178319663885856	0.487066726838861	1.15983066021685	0.0033	0.004	0.016	0.1758	0.0069	0.1691	0.2003	0.0118	0.0045	0.0088	0.0045	0.0084	0.0051	0.0076	0.009	0.1356	0.1492	0.0037	0.0041	0.0145	0.0168	0.0068	0.0071	0.01	0.0071	0.0051
5	rs62380486	154003711	0.76	0.684441169424083	0.9	0.178319663885856	0.491684982667256	1.13716913164384	0.0033	0.004	0.016	0.1759	0.0068	0.1689	0.2005	0.0119	0.0045	0.0087	0.0045	0.0084	0.0051	0.0076	0.0091	0.1357	0.1491	0.0037	0.004	0.0145	0.0169	0.0067	0.0072	0.0101	0.0071	0.0051
5	rs6580095	154004265	0.76	0.684441169424083	0.9	0.178319663885856	0.469355066982453	1.08884007244564	0.0033	0.004	0.016	0.1762	0.0068	0.1687	0.2009	0.0119	0.0044	0.0086	0.0045	0.0086	0.005	0.0076	0.0091	0.1355	0.1489	0.0037	0.0039	0.0145	0.0169	0.0066	0.0072	0.0102	0.0071	0.005
5	rs62380488	154006729	0.76	0.684441169424083	0.9	0.178319663885856	0.414574368964859	0.860984880589317	0.003	0.0038	0.0164	0.1783	0.0067	0.167	0.2033	0.012	0.004	0.0078	0.0044	0.0088	0.0046	0.0074	0.0093	0.1366	0.1484	0.0036	0.0033	0.0145	0.0169	0.0065	0.0069	0.01	0.0068	0.0049
5	rs6891821	154007478	0.76	0.684441169424083	0.9	0.178319663885856	0.451902975369823	0.829268183117583	0.0029	0.0038	0.0164	0.1787	0.0067	0.1666	0.2038	0.0121	0.004	0.0077	0.0044	0.0089	0.0045	0.0074	0.0094	0.1368	0.1482	0.0036	0.0032	0.0145	0.017	0.0065	0.0068	0.01	0.0067	0.0049
5	rs6892346	154007669	0.76	0.684441169424083	0.9	0.178319663885856	0.462286885874003	0.797192076200225	0.0029	0.0038	0.0165	0.1787	0.0067	0.1666	0.2035	0.012	0.0039	0.0077	0.0044	0.0089	0.0044	0.0074	0.0094	0.1374	0.1478	0.0035	0.0032	0.0145	0.017	0.0065	0.0068	0.0103	0.0067	0.0049
5	rs66461204	154009807	0.76	0.684441169424083	0.9	0.178319663885856	0.477893448714604	0.646232374718404	0.0029	0.0036	0.0162	0.1794	0.0066	0.1667	0.2038	0.0118	0.0038	0.0078	0.0043	0.0099	0.0043	0.0073	0.0097	0.1376	0.1476	0.003	0.0031	0.0143	0.017	0.0067	0.0067	0.0105	0.0065	0.0047
5	rs72797542	154014977	0.77	0.622422290089237	0.9	0.178319663885856	0.391212707606553	0.489690167730821	0.0026	0.0028	0.0159	0.1817	0.0064	0.1683	0.2056	0.0114	0.0035	0.007	0.004	0.01	0.0038	0.0069	0.0101	0.1385	0.1473	0.0028	0.0026	0.014	0.017	0.0066	0.0065	0.0103	0.0058	0.0043
5	rs72797545	154025254	0.77	0.622422290089237	0.9	0.178319663885856	0.340380422538769	0.424244502495123	0.0024	0.0025	0.0154	0.1829	0.0061	0.1689	0.207	0.0109	0.0033	0.0069	0.0041	0.01	0.0035	0.0067	0.0104	0.1388	0.1477	0.0027	0.0024	0.0138	0.017	0.0064	0.0063	0.0102	0.0053	0.0041
5	rs17116304	154027020	0.77	0.622422290089237	0.9	0.178319663885856	0.343509853046426	0.418348916129328	0.0024	0.0025	0.0154	0.183	0.0061	0.169	0.2071	0.0109	0.0032	0.0069	0.0041	0.01	0.0035	0.0067	0.0104	0.1388	0.1477	0.0027	0.0024	0.0138	0.017	0.0064	0.0062	0.0102	0.0052	0.0041
5	rs66508886	154029875	0.77	0.622422290089237	0.9	0.178319663885856	0.34860045921501	0.422539043765051	0.0024	0.0025	0.0153	0.1831	0.0061	0.1691	0.2073	0.0108	0.0032	0.0068	0.0041	0.01	0.0035	0.0067	0.0104	0.1388	0.1477	0.0027	0.0023	0.0137	0.017	0.0064	0.0062	0.0102	0.0052	0.004
5	rs17116316	154034205	0.77	0.622422290089237	0.89	0.20310604818777	0.339600384617035	0.413648584576686	0.0024	0.0025	0.0152	0.1834	0.0061	0.1692	0.2073	0.0107	0.0032	0.0068	0.0041	0.01	0.0034	0.0066	0.0105	0.1389	0.1477	0.0027	0.0023	0.0137	0.0171	0.0064	0.0062	0.0102	0.0051	0.004
5	rs66783703	154040133	0.77	0.622422290089237	0.89	0.20310604818777	0.349760413313804	0.420180706623902	0.0024	0.0024	0.0152	0.1836	0.006	0.1694	0.2073	0.0106	0.0031	0.0069	0.0041	0.01	0.0033	0.0066	0.0106	0.139	0.1476	0.0027	0.0023	0.0136	0.0171	0.0065	0.0061	0.0103	0.005	0.004
5	rs78711916	154045426	0.77	0.622422290089237	0.89	0.20310604818777	0.387144519797664	0.454718775854513	0.0024	0.0024	0.015	0.1843	0.006	0.1692	0.2076	0.0106	0.003	0.0069	0.0041	0.01	0.0033	0.0066	0.0106	0.1389	0.1473	0.0027	0.0022	0.0136	0.0173	0.0066	0.0061	0.0104	0.0049	0.004
5	rs6877043	154048367	0.77	0.622422290089237	0.9	0.178319663885856	0.403943366964282	0.465044999955938	0.0024	0.0024	0.015	0.1848	0.006	0.1693	0.207	0.0106	0.003	0.0069	0.0041	0.01	0.0032	0.0065	0.0106	0.139	0.1474	0.0027	0.0022	0.0136	0.0174	0.0066	0.006	0.0105	0.0049	0.0039
5	rs115876780	154054092	0.77	0.622422290089237	0.9	0.178319663885856	0.414574368964859	0.435705320422243	0.0022	0.0023	0.0151	0.1853	0.0059	0.1699	0.207	0.0105	0.0028	0.0069	0.004	0.0101	0.003	0.0063	0.0106	0.1396	0.1477	0.0025	0.0019	0.0137	0.0177	0.0064	0.0057	0.0105	0.0046	0.0038
5	rs13179034	154059487	0.77	0.622422290089237	0.9	0.178319663885856	0.474936488159503	0.547913677463002	0.0022	0.0022	0.0151	0.1855	0.0059	0.1702	0.207	0.0106	0.0027	0.0068	0.0039	0.0101	0.0029	0.0062	0.0106	0.1399	0.1479	0.0025	0.0018	0.0138	0.0178	0.0063	0.0056	0.0104	0.0044	0.0038
5	rs75686232	154060699	0.77	0.622422290089237	0.9	0.178319663885856	0.452503526589901	0.506942102244803	0.0022	0.0022	0.0151	0.1857	0.0058	0.17	0.207	0.0106	0.0027	0.0068	0.0038	0.0101	0.0028	0.0062	0.0106	0.14	0.1483	0.0024	0.0017	0.0138	0.0179	0.0063	0.0055	0.0104	0.0044	0.0038
5	rs4958761	154065895	0.77	0.622422290089237	0.89	0.20310604818777	0.466119150343152	0.446847974241131	0.0021	0.0022	0.0151	0.1863	0.0056	0.1692	0.2072	0.0106	0.0026	0.0067	0.0035	0.0102	0.0027	0.0059	0.0102	0.1403	0.15	0.0022	0.0014	0.0138	0.0182	0.0064	0.0053	0.0104	0.0043	0.0037
5	rs6580102	154069269	0.76	0.684441169424083	0.89	0.20310604818777	0.483275620796902	0.487782751111011	0.0019	0.0021	0.015	0.1868	0.0053	0.1699	0.2082	0.0106	0.0025	0.0063	0.0033	0.0102	0.0025	0.0057	0.0104	0.1401	0.1514	0.0021	0.0012	0.0137	0.0182	0.0065	0.0049	0.0098	0.0042	0.0035
5	rs7715775	154069785	0.76	0.684441169424083	0.9	0.178319663885856	0.500290423591757	0.494877048810358	0.0019	0.0021	0.015	0.1869	0.0053	0.1715	0.208	0.0106	0.0025	0.0063	0.0032	0.0102	0.0025	0.0057	0.0104	0.1397	0.1505	0.0021	0.0012	0.0137	0.0182	0.0065	0.0048	0.0098	0.0042	0.0035
5	rs75662337	154072168	0.76	0.684441169424083	0.9	0.178319663885856	0.47857233978413	0.493374143807503	0.0018	0.0021	0.015	0.1871	0.0052	0.1717	0.2081	0.0106	0.0025	0.0063	0.0031	0.0102	0.0023	0.0056	0.0105	0.1398	0.1506	0.002	0.0011	0.0137	0.0183	0.0065	0.0047	0.0099	0.0041	0.0034
5	rs76006405	154078489	0.76	0.684441169424083	0.9	0.178319663885856	0.49293676905272	0.481800514305484	0.0017	0.0021	0.0151	0.1874	0.0051	0.172	0.2081	0.0106	0.0025	0.0063	0.0029	0.0102	0.0023	0.0055	0.0106	0.1398	0.1505	0.002	0.0011	0.0138	0.0183	0.0066	0.0045	0.0099	0.0041	0.0033
5	rs13154131	154087054	0.76	0.684441169424083	0.89	0.20310604818777	0.529253815763408	0.514105988206345	0.0016	0.0021	0.0152	0.1876	0.0051	0.1722	0.2081	0.0106	0.0025	0.0062	0.0028	0.0102	0.0023	0.0055	0.0106	0.1398	0.1506	0.002	0.001	0.0138	0.0184	0.0066	0.0044	0.0099	0.004	0.0033
5	rs73276703	154088617	0.76	0.684441169424083	0.89	0.20310604818777	0.563586459478229	0.511899009041047	0.0016	0.0021	0.0152	0.1873	0.0051	0.1721	0.208	0.0106	0.0025	0.0066	0.0028	0.0102	0.0023	0.0055	0.0106	0.1397	0.1506	0.002	0.0011	0.0138	0.0184	0.0066	0.0045	0.0099	0.004	0.0034
5	rs76645988	154091050	0.76	0.684441169424083	0.89	0.20310604818777	0.556001829513562	0.501311676919764	0.0016	0.002	0.0152	0.1874	0.0051	0.1722	0.2079	0.0106	0.0025	0.0066	0.0028	0.0102	0.0023	0.0055	0.0106	0.1397	0.1506	0.002	0.0011	0.0138	0.0184	0.0066	0.0045	0.0099	0.004	0.0034
5	rs4958765	154091757	0.76	0.684441169424083	0.89	0.20310604818777	0.555206253420399	0.512174750250598	0.0016	0.002	0.0152	0.1874	0.0051	0.1722	0.2079	0.0106	0.0025	0.0066	0.0028	0.0102	0.0023	0.0055	0.0106	0.1397	0.1506	0.002	0.0011	0.0138	0.0184	0.0066	0.0044	0.0099	0.004	0.0034
5	rs7716580	154094462	0.77	0.622422290089237	0.89	0.20310604818777	0.530291001741945	0.48247935475958	0.0016	0.002	0.0152	0.1874	0.0051	0.1723	0.2079	0.0106	0.0025	0.0066	0.0028	0.0102	0.0023	0.0054	0.0106	0.1397	0.1506	0.002	0.001	0.0138	0.0184	0.0066	0.0044	0.0099	0.004	0.0034
5	rs59525998	154123593	0.77	0.622422290089237	0.9	0.178319663885856	0.794035150048372	0.46396931963904	9e-04	0.0014	0.0148	0.189	0.0038	0.1739	0.21	0.0105	0.0019	0.0063	0.0017	0.0108	0.001	0.005	0.0118	0.1399	0.1538	0.0013	5e-04	0.0154	0.0195	0.0068	0.0032	0.0098	0.0024	0.001
5	rs116794050	154136891	0.77	0.622422290089237	0.9	0.178319663885856	0.8321198958301	0.540354684006104	9e-04	0.0014	0.0148	0.189	0.0038	0.1739	0.21	0.0105	0.0019	0.0063	0.0017	0.0108	0.001	0.005	0.0118	0.1399	0.1538	0.0013	5e-04	0.0155	0.0195	0.0068	0.0032	0.0098	0.0024	9e-04
5	rs114408852	154138101	0.77	0.622422290089237	0.9	0.178319663885856	0.832835330736808	0.553670162121032	9e-04	0.0014	0.0148	0.189	0.0038	0.1739	0.21	0.0105	0.0019	0.0063	0.0017	0.0108	0.001	0.005	0.0118	0.1399	0.1539	0.0013	5e-04	0.0155	0.0195	0.0068	0.0032	0.0098	0.0024	9e-04
5	rs115631735	154140442	0.77	0.622422290089237	0.89	0.20310604818777	0.840004128483915	0.573011395596512	9e-04	0.0014	0.0148	0.1889	0.0038	0.174	0.21	0.0106	0.0019	0.0063	0.0017	0.0109	0.001	0.005	0.0119	0.1398	0.1539	0.0013	5e-04	0.0155	0.0195	0.0068	0.0032	0.0098	0.0024	9e-04
5	rs75057381	154142237	0.77	0.622422290089237	0.88	0.230271256315472	0.841201478547475	0.580536864442504	9e-04	0.0014	0.0148	0.1888	0.0038	0.174	0.21	0.0106	0.0019	0.0063	0.0017	0.0109	0.001	0.005	0.0119	0.1398	0.1539	0.0013	5e-04	0.0155	0.0195	0.0068	0.0032	0.0098	0.0024	9e-04
5	rs6882998	154144650	0.77	0.622422290089237	0.88	0.230271256315472	0.8582016475369	0.61015254340607	9e-04	0.0014	0.0148	0.1887	0.0038	0.174	0.21	0.0106	0.0019	0.0064	0.0017	0.0111	9e-04	0.005	0.0119	0.1398	0.1539	0.0013	5e-04	0.0155	0.0195	0.0068	0.0032	0.0098	0.0024	9e-04
5	rs115380213	154168219	0.77	0.622422290089237	0.88	0.230271256315472	0.830372162560711	0.529899476432986	9e-04	0.0014	0.0148	0.1888	0.0038	0.1739	0.21	0.0106	0.0019	0.0064	0.0018	0.0111	9e-04	0.005	0.0119	0.1397	0.154	0.0013	5e-04	0.0154	0.0194	0.007	0.0032	0.0098	0.0024	9e-04
5	rs77021874	154172497	0.77	0.622422290089237	0.88	0.230271256315472	0.829816395452736	0.529482328127282	9e-04	0.0014	0.0148	0.1888	0.0038	0.1739	0.21	0.0106	0.0019	0.0064	0.0018	0.0111	9e-04	0.005	0.0119	0.1397	0.154	0.0013	6e-04	0.0154	0.0194	0.007	0.0032	0.0098	0.0024	9e-04
5	rs17615383	154172972	0.77	0.622422290089237	0.89	0.20310604818777	0.830054561851839	0.536305983134215	9e-04	0.0014	0.0148	0.1888	0.0038	0.1739	0.21	0.0106	0.0019	0.0064	0.0018	0.0111	9e-04	0.005	0.0119	0.1397	0.154	0.0013	6e-04	0.0154	0.0194	0.007	0.0032	0.0098	0.0024	9e-04
5	rs116193743	154174393	0.77	0.622422290089237	0.89	0.20310604818777	0.828705339193464	0.534354148285541	9e-04	0.0014	0.0148	0.1888	0.0038	0.1739	0.21	0.0106	0.0019	0.0064	0.0018	0.0111	9e-04	0.005	0.0119	0.1397	0.154	0.0013	6e-04	0.0154	0.0194	0.007	0.0032	0.0098	0.0024	9e-04
5	rs4865	154198299	0.77	0.622422290089237	0.89	0.20310604818777	0.815974100096706	0.536305983134215	9e-04	0.0014	0.0148	0.1888	0.0037	0.1738	0.2099	0.0105	0.0019	0.0064	0.0018	0.011	9e-04	0.005	0.012	0.1396	0.154	0.0013	6e-04	0.0154	0.0194	0.0072	0.0032	0.0098	0.0024	9e-04
5	rs17641488	154203121	0.77	0.622422290089237	0.89	0.20310604818777	0.81684124234765	0.534075459298348	9e-04	0.0014	0.0148	0.1887	0.0037	0.1738	0.2099	0.0105	0.0019	0.0064	0.0018	0.011	9e-04	0.005	0.012	0.1396	0.154	0.0013	6e-04	0.0155	0.0194	0.0072	0.0032	0.0098	0.0025	9e-04
5	rs2560040	154209207	0.77	0.622422290089237	0.89	0.20310604818777	0.81463475004713	0.536445467586196	9e-04	0.0014	0.0148	0.1887	0.0037	0.1738	0.2099	0.0105	0.0019	0.0064	0.0018	0.011	9e-04	0.005	0.012	0.1396	0.154	0.0013	6e-04	0.0154	0.0194	0.0073	0.0032	0.0098	0.0025	9e-04
5	rs62382170	154214232	0.77	0.622422290089237	0.89	0.20310604818777	0.816052914850976	0.539795793591803	9e-04	0.0014	0.0148	0.1887	0.0037	0.1738	0.2099	0.0105	0.0019	0.0064	0.0018	0.011	9e-04	0.005	0.012	0.1396	0.154	0.0013	6e-04	0.0154	0.0194	0.0073	0.0032	0.0098	0.0025	9e-04
5	rs2688199	154253170	0.77	0.622422290089237	0.89	0.20310604818777	0.808658647828739	0.532125650615653	9e-04	0.0014	0.0148	0.1888	0.0037	0.1737	0.2099	0.0105	0.0019	0.0064	0.0018	0.011	0.001	0.005	0.012	0.1394	0.154	0.0013	6e-04	0.0154	0.0193	0.0075	0.0032	0.0098	0.0025	9e-04
5	rs77733126	154257657	0.77	0.622422290089237	0.89	0.20310604818777	0.785021947821057	0.533518189909314	9e-04	0.0014	0.0148	0.1887	0.0037	0.1737	0.2099	0.0105	0.0018	0.0064	0.0018	0.011	9e-04	0.005	0.0121	0.1394	0.1542	0.0013	6e-04	0.0154	0.0193	0.0075	0.0032	0.0098	0.0025	9e-04
5	rs56340489	154259962	0.77	0.622422290089237	0.89	0.20310604818777	0.778600259564774	0.530455801691143	9e-04	0.0014	0.0148	0.1886	0.0037	0.1737	0.21	0.0105	0.0018	0.0064	0.0018	0.011	9e-04	0.005	0.0121	0.1394	0.1542	0.0013	6e-04	0.0154	0.0193	0.0075	0.0032	0.0098	0.0025	9e-04
5	rs73806917	154264591	0.77	0.622422290089237	0.88	0.230271256315472	0.769433313068919	0.524760394299697	9e-04	0.0013	0.0148	0.1884	0.0038	0.1737	0.21	0.0105	0.0018	0.0064	0.0018	0.011	0.001	0.0051	0.0121	0.1394	0.1542	0.0013	6e-04	0.0155	0.0193	0.0075	0.0032	0.0098	0.0025	8e-04
5	rs2544880	154265119	0.77	0.622422290089237	0.88	0.230271256315472	0.757411625363805	0.522403404374063	9e-04	0.0014	0.0148	0.1884	0.0038	0.1736	0.21	0.0105	0.0018	0.0064	0.0018	0.0111	0.001	0.005	0.0121	0.1394	0.1542	0.0013	6e-04	0.0155	0.0193	0.0076	0.0032	0.0098	0.0025	8e-04
5	rs816736	154271948	0.77	0.622422290089237	0.88	0.230271256315472	0.762991039430933	0.5301776208522	9e-04	0.0014	0.0149	0.1884	0.0038	0.1735	0.2098	0.0105	0.0018	0.0064	0.0018	0.011	0.001	0.005	0.0122	0.1395	0.1542	0.0013	6e-04	0.0155	0.0193	0.0075	0.0032	0.0098	0.0025	9e-04
5	rs6865950	154275786	0.77	0.622422290089237	0.88	0.230271256315472	0.762455251146923	0.526703438630569	9e-04	0.0014	0.0149	0.1884	0.0038	0.1735	0.2098	0.0105	0.0018	0.0064	0.0018	0.011	0.001	0.005	0.0122	0.1395	0.1542	0.0013	6e-04	0.0155	0.0193	0.0075	0.0032	0.0098	0.0025	9e-04
5	rs1421813	154282235	0.77	0.622422290089237	0.88	0.230271256315472	0.760390180333422	0.527814555836405	9e-04	0.0014	0.0149	0.1884	0.0038	0.1735	0.2099	0.0105	0.0018	0.0064	0.0018	0.011	0.001	0.005	0.0122	0.1396	0.1541	0.0013	6e-04	0.0155	0.0193	0.0075	0.0032	0.0098	0.0025	9e-04
5	rs10042134	154290661	0.77	0.622422290089237	0.89	0.20310604818777	0.756953840218523	0.536445467586196	9e-04	0.0015	0.0148	0.1882	0.0038	0.1734	0.21	0.0105	0.0019	0.0065	0.0018	0.0111	0.0011	0.005	0.0122	0.1397	0.1538	0.0013	6e-04	0.0155	0.0192	0.0074	0.0032	0.0098	0.0025	9e-04
5	rs1974777	154291409	0.77	0.622422290089237	0.89	0.20310604818777	0.757640563364511	0.53672446352638	9e-04	0.0015	0.0148	0.1882	0.0038	0.1734	0.21	0.0105	0.0019	0.0065	0.0018	0.0111	0.0011	0.005	0.0122	0.1397	0.1538	0.0013	6e-04	0.0155	0.0192	0.0074	0.0032	0.0098	0.0025	9e-04
5	rs348735	154296795	0.77	0.622422290089237	0.89	0.20310604818777	0.761307687318371	0.540075220878735	9e-04	0.0015	0.0148	0.1882	0.0038	0.1733	0.21	0.0105	0.0019	0.0065	0.0018	0.0111	0.0011	0.005	0.0122	0.1397	0.1538	0.0013	6e-04	0.0155	0.0192	0.0074	0.0032	0.0098	0.0025	9e-04
5	rs76551019	154297122	0.77	0.622422290089237	0.89	0.20310604818777	0.76092533395308	0.538957726935026	9e-04	0.0015	0.0148	0.1882	0.0038	0.1733	0.21	0.0105	0.0019	0.0065	0.0018	0.0111	0.0011	0.005	0.0122	0.1397	0.1538	0.0013	6e-04	0.0155	0.0192	0.0074	0.0032	0.0098	0.0025	9e-04
5	rs35522740	154307070	0.77	0.622422290089237	0.89	0.20310604818777	0.733316601343496	0.523928211837005	9e-04	0.0015	0.0148	0.1879	0.0038	0.173	0.2102	0.0105	0.0019	0.0066	0.002	0.0111	0.0011	0.0051	0.0123	0.1396	0.1536	0.0013	7e-04	0.0155	0.0192	0.0073	0.0033	0.0099	0.0026	9e-04
5	rs7726729	154307794	0.77	0.622422290089237	0.89	0.20310604818777	0.735725746123145	0.554373183424386	9e-04	0.0015	0.0148	0.1879	0.0038	0.1728	0.2103	0.0101	0.0019	0.0066	0.002	0.0111	0.0011	0.0052	0.0123	0.1396	0.1536	0.0013	8e-04	0.0156	0.0193	0.0073	0.0034	0.0099	0.0026	9e-04
5	rs903837	154307863	0.77	0.622422290089237	0.89	0.20310604818777	0.731662336182737	0.5420322145173	9e-04	0.0015	0.0148	0.1879	0.0038	0.1728	0.2103	0.0101	0.0019	0.0066	0.002	0.0111	0.0011	0.0052	0.0123	0.1396	0.1536	0.0013	8e-04	0.0156	0.0193	0.0073	0.0034	0.0099	0.0026	9e-04
5	rs13186258	154312551	0.77	0.622422290089237	0.89	0.20310604818777	0.719307999717462	0.466390515467844	0.001	0.0015	0.0149	0.188	0.0039	0.1727	0.21	0.0101	0.0019	0.0067	0.002	0.0111	0.0011	0.0052	0.0124	0.1392	0.1538	0.0013	8e-04	0.0156	0.0193	0.0071	0.0034	0.01	0.0027	0.001
5	rs17563007	154342241	0.77	0.622422290089237	0.89	0.20310604818777	0.7311363248307	0.432931419207759	0.0011	0.0015	0.0152	0.1882	0.004	0.1718	0.2088	0.01	0.0019	0.0069	0.0021	0.0112	0.001	0.0054	0.0127	0.1377	0.1543	0.0013	8e-04	0.0157	0.0194	0.0074	0.0035	0.0104	0.0028	0.001
5	rs3749671	154346296	0.77	0.622422290089237	0.89	0.20310604818777	0.728358754102224	0.414170130760809	0.0011	0.0015	0.0153	0.1882	0.0041	0.1716	0.2085	0.01	0.0019	0.007	0.0021	0.0113	0.001	0.0055	0.0128	0.1373	0.1545	0.0013	8e-04	0.0158	0.0195	0.0075	0.0035	0.0105	0.0029	0.001
5	rs6864277	154359644	0.77	0.622422290089237	0.88	0.230271256315472	0.720576568496642	0.377849367753773	0.0012	0.0015	0.0155	0.1883	0.0042	0.1713	0.2078	0.01	0.0019	0.0071	0.0022	0.0114	0.001	0.0056	0.0129	0.1363	0.1548	0.0013	8e-04	0.0158	0.0196	0.0076	0.0036	0.0107	0.003	0.001
5	rs34509178	154365422	0.77	0.622422290089237	0.88	0.230271256315472	0.718636805453685	0.372646469071057	0.0012	0.0015	0.0155	0.1883	0.0042	0.1712	0.2076	0.01	0.0019	0.0071	0.0022	0.0114	0.001	0.0056	0.013	0.136	0.1549	0.0013	8e-04	0.0158	0.0196	0.0077	0.0036	0.0108	0.003	0.001
5	rs114586163	154366791	0.77	0.622422290089237	0.88	0.230271256315472	0.710900952202436	0.352165307470376	0.0013	0.0015	0.0157	0.1884	0.0043	0.171	0.2071	0.0101	0.002	0.0072	0.0022	0.0115	0.001	0.0057	0.0131	0.1352	0.1551	0.0013	8e-04	0.0159	0.0197	0.0079	0.0037	0.011	0.0031	0.0011
5	rs62382246	154371920	0.77	0.622422290089237	0.88	0.230271256315472	0.679167425307272	0.384477122820901	0.0014	0.0015	0.0161	0.1885	0.0046	0.1703	0.2052	0.0102	0.002	0.0075	0.0023	0.0117	0.0011	0.006	0.0133	0.1324	0.1557	0.0013	8e-04	0.016	0.0199	0.0085	0.0039	0.0115	0.0034	0.0011
5	rs79171933	154381504	0.77	0.622422290089237	0.88	0.230271256315472	0.677641367475587	0.387803021158424	0.0014	0.0015	0.0161	0.1885	0.0047	0.1701	0.2049	0.0102	0.002	0.0075	0.0024	0.0117	0.0011	0.0061	0.0134	0.132	0.1558	0.0013	8e-04	0.016	0.02	0.0087	0.0039	0.0116	0.0035	0.0012
5	rs450699	154383798	0.77	0.622422290089237	0.88	0.230271256315472	0.639640416656766	0.398215160568717	0.0014	0.0015	0.0161	0.1887	0.0047	0.1701	0.2048	0.0102	0.0019	0.0076	0.0024	0.0118	0.001	0.0061	0.0134	0.132	0.1558	0.0012	8e-04	0.016	0.02	0.0088	0.0039	0.0116	0.0035	0.0012
5	rs79108349	154386790	0.77	0.622422290089237	0.88	0.230271256315472	0.558923518158825	0.414561407635708	0.0013	0.0015	0.0161	0.1887	0.0047	0.1701	0.2047	0.0102	0.0016	0.0076	0.0024	0.0117	0.001	0.0061	0.0134	0.132	0.156	0.0011	8e-04	0.0161	0.02	0.0088	0.004	0.0117	0.0035	0.0012
5	rs75356108	154389499	0.78	0.56417027826485	0.88	0.230271256315472	0.483089542670323	0.417956671785973	0.0013	0.0014	0.0161	0.1885	0.0048	0.1702	0.2046	0.0102	0.001	0.0076	0.0024	0.0115	0.001	0.0062	0.0135	0.1321	0.1565	8e-04	7e-04	0.0162	0.0201	0.009	0.0041	0.0117	0.0036	0.0013
5	rs286599	154389514	0.78	0.56417027826485	0.88	0.230271256315472	0.48619537054854	0.423719548513915	0.0013	0.0014	0.0161	0.1885	0.0048	0.1702	0.2046	0.0102	0.001	0.0076	0.0024	0.0115	0.001	0.0062	0.0135	0.1321	0.1565	8e-04	7e-04	0.0162	0.0201	0.009	0.0041	0.0117	0.0036	0.0013
5	rs61739724	154394577	0.77	0.622422290089237	0.88	0.230271256315472	0.511259566933604	0.403125993137984	0.0013	0.0014	0.0162	0.1881	0.0049	0.1693	0.205	0.0101	0.0011	0.0076	0.0022	0.0116	0.001	0.0062	0.0136	0.132	0.1564	8e-04	7e-04	0.0162	0.0202	0.0092	0.0041	0.0118	0.0038	0.0014
5	rs6580126	154395158	0.77	0.622422290089237	0.88	0.230271256315472	0.520412431506231	0.416388692764934	0.0013	0.0014	0.0162	0.1881	0.0049	0.1693	0.205	0.0101	0.0011	0.0076	0.0021	0.0116	0.001	0.0062	0.0137	0.132	0.1563	8e-04	7e-04	0.0162	0.0202	0.0092	0.0041	0.0118	0.0038	0.0014
5	rs17116710	154395458	0.77	0.622422290089237	0.88	0.230271256315472	0.5106224093768	0.40649553380204	0.0013	0.0014	0.0162	0.1881	0.0049	0.1693	0.205	0.0101	0.0011	0.0076	0.0021	0.0116	0.0011	0.0062	0.0136	0.132	0.1563	8e-04	7e-04	0.0162	0.0202	0.0092	0.0041	0.0118	0.0041	0.0014
5	rs56080630	154395682	0.77	0.622422290089237	0.88	0.230271256315472	0.516946996116302	0.39937675597139	0.0013	0.0014	0.0159	0.1882	0.0049	0.1693	0.2051	0.0101	0.0011	0.0076	0.0021	0.0116	0.0011	0.0062	0.0136	0.132	0.1564	8e-04	7e-04	0.0162	0.0202	0.0092	0.0041	0.0118	0.0041	0.0014
5	rs60928118	154396505	0.77	0.622422290089237	0.88	0.230271256315472	0.515026527430928	0.39525088067343	0.0013	0.0014	0.0159	0.1881	0.0049	0.1693	0.205	0.0101	0.0011	0.0076	0.0021	0.0116	0.0011	0.0062	0.0136	0.1319	0.1564	8e-04	7e-04	0.0162	0.0202	0.0092	0.0041	0.0119	0.0041	0.0014
5	rs17570361	154397676	0.77	0.622422290089237	0.88	0.230271256315472	0.510686108028939	0.379630592788121	0.0013	0.0014	0.0159	0.1881	0.005	0.1693	0.205	0.0101	0.0011	0.0076	0.0021	0.0116	0.0011	0.0062	0.0136	0.1319	0.1563	8e-04	7e-04	0.0162	0.0202	0.0092	0.0041	0.0119	0.0041	0.0014
5	rs12514292	154402567	0.77	0.622422290089237	0.88	0.230271256315472	0.493563237548927	0.365069234526769	0.0013	0.0014	0.0159	0.1879	0.0051	0.1691	0.2049	0.0101	0.0012	0.0077	0.0022	0.0114	0.0011	0.0062	0.0136	0.132	0.1563	7e-04	7e-04	0.0162	0.0202	0.0093	0.0042	0.0119	0.0042	0.0014
5	rs7736564	154404495	0.77	0.622422290089237	0.88	0.230271256315472	0.482779489537365	0.366455098977251	0.0013	0.0014	0.016	0.1878	0.0053	0.169	0.2048	0.01	0.0012	0.0077	0.0023	0.0115	0.0011	0.0062	0.0136	0.1321	0.1559	8e-04	7e-04	0.0162	0.0202	0.0094	0.0043	0.012	0.0043	0.0013
5	rs72799544	154407916	0.77	0.622422290089237	0.88	0.230271256315472	0.472908748543146	0.370874522362595	0.0013	0.0014	0.016	0.1877	0.0053	0.1691	0.2048	0.01	0.0012	0.0077	0.0023	0.0116	0.0011	0.0063	0.0136	0.132	0.1559	8e-04	7e-04	0.0162	0.0202	0.0095	0.0043	0.012	0.0043	0.0013
5	rs113511968	154419246	0.78	0.56417027826485	0.88	0.230271256315472	0.461012897290208	0.369104958407248	0.0012	0.0015	0.0161	0.1876	0.0054	0.1692	0.2048	0.0099	0.0012	0.0077	0.0024	0.0116	0.0011	0.0063	0.0135	0.1318	0.1558	8e-04	6e-04	0.0162	0.0202	0.0095	0.0044	0.0121	0.0044	0.0012
5	rs80101001	154421179	0.78	0.56417027826485	0.88	0.230271256315472	0.459740626964706	0.376324473020099	0.0012	0.0015	0.0161	0.1876	0.0054	0.1692	0.2048	0.0099	0.0012	0.0077	0.0024	0.0116	0.0011	0.0063	0.0135	0.1318	0.1558	8e-04	6e-04	0.0162	0.0201	0.0095	0.0044	0.0121	0.0044	0.0012
5	rs115687639	154422791	0.78	0.56417027826485	0.88	0.230271256315472	0.452683768258529	0.384221615014929	0.0011	0.0015	0.0161	0.1875	0.0054	0.1693	0.2047	0.0099	0.0012	0.0077	0.0024	0.0116	0.0011	0.0063	0.0135	0.1318	0.1558	8e-04	6e-04	0.0162	0.0201	0.0095	0.0044	0.0121	0.0044	0.0012
5	rs287125	154425547	0.78	0.56417027826485	0.88	0.230271256315472	0.440863495225676	0.373533333279944	0.0011	0.0015	0.0161	0.1875	0.0054	0.1693	0.2047	0.0099	0.0012	0.0077	0.0024	0.0116	0.0011	0.0063	0.0135	0.1317	0.1558	8e-04	6e-04	0.0162	0.0201	0.0096	0.0044	0.0121	0.0045	0.0012
5	rs17116762	154433155	0.78	0.56417027826485	0.88	0.230271256315472	0.368318389761062	0.345701403819056	0.0011	0.0016	0.0161	0.1869	0.0054	0.1697	0.2044	0.0099	0.0011	0.0077	0.0025	0.0117	0.001	0.0063	0.0135	0.1318	0.1557	8e-04	7e-04	0.0162	0.0201	0.0097	0.0045	0.0122	0.0045	0.0012
5	rs286604	154443940	0.78	0.56417027826485	0.88	0.230271256315472	0.317585156754953	0.327617393291331	0.0011	0.0018	0.0164	0.1869	0.0055	0.1695	0.2044	0.0099	0.0012	0.0077	0.0026	0.011	0.0011	0.0064	0.0132	0.1316	0.1557	9e-04	9e-04	0.0162	0.0202	0.0096	0.0047	0.012	0.0046	0.0012
5	rs76695586	154444051	0.78	0.56417027826485	0.88	0.230271256315472	0.314681468086266	0.324083437209497	0.0011	0.0018	0.0164	0.1869	0.0055	0.1695	0.2044	0.0099	0.0012	0.0077	0.0026	0.011	0.0011	0.0064	0.0132	0.1316	0.1557	9e-04	9e-04	0.0162	0.0202	0.0096	0.0047	0.012	0.0046	0.0012
5	rs351291	154447535	0.78	0.56417027826485	0.88	0.230271256315472	0.330722394509722	0.287969307323229	0.0011	0.0018	0.0163	0.1867	0.0056	0.1692	0.2042	0.01	0.0011	0.0078	0.0026	0.011	0.0011	0.0063	0.0131	0.1315	0.1556	9e-04	0.001	0.0165	0.0202	0.0098	0.0048	0.0121	0.0047	0.0012
5	rs425774	154447974	0.78	0.56417027826485	0.88	0.230271256315472	0.29503893806038	0.235336239551216	0.0012	0.0018	0.0165	0.1862	0.0056	0.1689	0.2039	0.0102	0.0011	0.0079	0.0026	0.0112	0.0011	0.0064	0.0131	0.1311	0.1555	9e-04	0.0011	0.0164	0.0206	0.0099	0.0047	0.0122	0.0047	0.0012
5	rs351292	154448263	0.78	0.56417027826485	0.88	0.230271256315472	0.247083359264	0.179064177769424	0.0012	0.0018	0.0166	0.1854	0.0057	0.1693	0.2036	0.0103	0.0011	0.008	0.0028	0.0112	0.0011	0.0065	0.0132	0.1309	0.1556	9e-04	0.0011	0.0164	0.0206	0.0098	0.0047	0.0123	0.0048	0.0012
5	rs2314305	154449947	0.78	0.56417027826485	0.88	0.230271256315472	0.224774827799958	0.0723679956772017	0.0014	0.0021	0.0171	0.1802	0.0059	0.1672	0.2026	0.0115	0.0011	0.0089	0.0031	0.0125	0.0014	0.0073	0.0159	0.1246	0.1554	0.0012	0.0019	0.0156	0.022	0.0107	0.0058	0.0135	0.0057	0.0011
5	rs75953120	154454761	0.77	0.622422290089237	0.88	0.230271256315472	0.288513426910686	0.0386221989422555	0.0017	0.0023	0.0181	0.1745	0.0063	0.1648	0.2021	0.0123	0.001	0.0094	0.0036	0.0155	0.0015	0.0079	0.0162	0.1205	0.1563	0.0015	0.0027	0.0136	0.0237	0.0109	0.0071	0.0149	0.0057	0.001
5	rs6890664	154473488	0.77	0.622422290089237	0.88	0.230271256315472	0.35927203535417	0.11823365136676	0.0017	0.0024	0.0183	0.174	0.0064	0.1646	0.2021	0.0124	0.001	0.0094	0.0036	0.0157	0.0015	0.008	0.0163	0.1202	0.1564	0.0015	0.0028	0.0135	0.0238	0.011	0.0072	0.015	0.0058	0.001
5	rs111754218	154474171	0.76	0.684441169424083	0.88	0.230271256315472	0.360396525362972	0.114531273468107	0.0017	0.0024	0.0182	0.174	0.0064	0.1643	0.2021	0.0124	0.001	0.0094	0.0036	0.0157	0.0015	0.008	0.0163	0.1202	0.1564	0.0015	0.0028	0.0135	0.0239	0.011	0.0072	0.0153	0.0058	0.001
5	rs7722634	154477576	0.76	0.684441169424083	0.88	0.230271256315472	0.363027345763188	0.117368653990586	0.0017	0.0024	0.0182	0.1741	0.0064	0.1643	0.202	0.0125	0.001	0.0094	0.0037	0.0156	0.0015	0.008	0.0163	0.1202	0.1564	0.0015	0.0028	0.0135	0.024	0.011	0.0072	0.0153	0.0058	0.001
5	rs277309	154477953	0.76	0.684441169424083	0.88	0.230271256315472	0.362543398434897	0.1161617008798	0.0017	0.0024	0.0182	0.1741	0.0064	0.1643	0.202	0.0125	0.001	0.0094	0.0037	0.0156	0.0015	0.008	0.0163	0.1202	0.1564	0.0015	0.0028	0.0135	0.024	0.011	0.0072	0.0153	0.0058	0.001
5	rs6580138	154489088	0.76	0.684441169424083	0.88	0.230271256315472	0.347705493584411	0.102217816294726	0.0017	0.0024	0.0182	0.1741	0.0064	0.1645	0.2019	0.0125	9e-04	0.0096	0.0037	0.0156	0.0015	0.0079	0.0163	0.1201	0.1559	0.0016	0.0028	0.0135	0.0241	0.0111	0.0073	0.0153	0.0058	0.0011
5	rs17572520	154493509	0.76	0.684441169424083	0.88	0.230271256315472	0.370380551085438	0.124002406190473	0.0017	0.0024	0.0183	0.1742	0.0064	0.1646	0.2018	0.0125	9e-04	0.0096	0.0037	0.0157	0.0015	0.0079	0.0163	0.1201	0.1556	0.0016	0.0028	0.0134	0.0242	0.0112	0.0073	0.0153	0.0058	0.0011
5	rs66859046	154496306	0.77	0.622422290089237	0.88	0.230271256315472	0.337991248970774	0.0982345859495385	0.0017	0.0024	0.0182	0.1741	0.0064	0.1647	0.2018	0.0126	9e-04	0.0097	0.0037	0.0157	0.0015	0.0079	0.0162	0.12	0.1557	0.0016	0.0028	0.0134	0.0242	0.0112	0.0072	0.0153	0.0058	0.0011
5	rs36124808	154496781	0.77	0.622422290089237	0.89	0.20310604818777	0.340120306749138	0.109777077185642	0.0017	0.0024	0.0182	0.174	0.0064	0.1647	0.2018	0.0126	9e-04	0.0097	0.0037	0.0157	0.0015	0.0079	0.0162	0.12	0.1556	0.0016	0.0028	0.0135	0.0243	0.0112	0.0072	0.0153	0.0058	0.0011
5	rs7720827	154496905	0.77	0.622422290089237	0.87	0.259919603286658	0.341213486063929	0.105763820788378	0.0017	0.0024	0.0182	0.1739	0.0064	0.1647	0.2018	0.0126	9e-04	0.0097	0.0037	0.0157	0.0015	0.0079	0.0162	0.12	0.1556	0.0016	0.0028	0.0135	0.0243	0.0112	0.0072	0.0153	0.0058	0.0011
5	rs277318	154506861	0.77	0.622422290089237	0.87	0.259919603286658	0.290424612880202	0.0842965206494787	0.0018	0.0024	0.0182	0.1724	0.0064	0.166	0.2015	0.0127	0.0011	0.0098	0.0038	0.016	0.0015	0.0082	0.0159	0.1192	0.1557	0.0016	0.0027	0.0133	0.0245	0.0114	0.0074	0.0155	0.0059	0.001
5	rs3909899	154507618	0.77	0.622422290089237	0.87	0.259919603286658	0.288418044553125	0.0953477608535485	0.0018	0.0024	0.0182	0.1724	0.0064	0.1658	0.2016	0.0127	0.0011	0.0098	0.0038	0.016	0.0015	0.0082	0.0159	0.1192	0.1558	0.0016	0.0027	0.0133	0.0245	0.0114	0.0074	0.0155	0.0059	0.001
5	rs10053672	154517381	0.78	0.56417027826485	0.87	0.259919603286658	0.269175459286886	0.0736564921435649	0.0018	0.0023	0.0182	0.1724	0.0065	0.166	0.2015	0.0128	0.0011	0.0097	0.0038	0.0161	0.0015	0.0082	0.0158	0.1191	0.1553	0.0016	0.0027	0.0133	0.0245	0.0114	0.0074	0.0155	0.0059	0.0011
5	rs277317	154525127	0.78	0.56417027826485	0.87	0.259919603286658	0.275556784526221	0.0691880425746781	0.0019	0.0023	0.0181	0.1724	0.0066	0.1662	0.2014	0.0129	0.0011	0.0096	0.0038	0.0163	0.0015	0.0083	0.0159	0.1191	0.1549	0.0016	0.0027	0.0133	0.0245	0.0115	0.0074	0.0156	0.0059	0.0011
5	rs114437662	154528330	0.78	0.56417027826485	0.88	0.230271256315472	0.27133974443567	0.0586974023539478	0.0019	0.0023	0.0181	0.1724	0.0066	0.1663	0.2013	0.0129	0.0011	0.0096	0.0038	0.0163	0.0015	0.0083	0.0159	0.1191	0.1547	0.0016	0.0027	0.0133	0.0245	0.0115	0.0074	0.0156	0.006	0.0011
5	rs116839996	154530492	0.78	0.56417027826485	0.88	0.230271256315472	0.277328125953511	0.0563661621431068	0.0019	0.0024	0.0181	0.1724	0.0066	0.1663	0.2013	0.0129	0.0011	0.0095	0.0038	0.0164	0.0015	0.0083	0.0159	0.119	0.1546	0.0016	0.0027	0.0133	0.0245	0.0115	0.0074	0.0156	0.006	0.0011
5	rs6580146	154532193	0.78	0.56417027826485	0.88	0.230271256315472	0.293496521976095	0.0643604274852691	0.0019	0.0023	0.018	0.1724	0.0067	0.1664	0.2012	0.013	0.0012	0.0095	0.0038	0.0165	0.0015	0.0083	0.0159	0.119	0.1543	0.0016	0.0027	0.0133	0.0245	0.0115	0.0074	0.0156	0.006	0.0011
5	rs9324807	154536198	0.78	0.56417027826485	0.88	0.230271256315472	0.263692154964209	0.0517024860776062	0.002	0.0024	0.018	0.1726	0.0067	0.1663	0.2014	0.013	0.0012	0.0095	0.0038	0.0164	0.0016	0.0083	0.0159	0.119	0.154	0.0016	0.0027	0.0132	0.0245	0.0114	0.0073	0.0155	0.006	0.0012
5	rs11739129	154536840	0.78	0.56417027826485	0.88	0.230271256315472	0.258539709041249	0.0499835545928591	0.0021	0.0024	0.018	0.1725	0.0067	0.1662	0.2014	0.013	0.0012	0.0095	0.0038	0.0164	0.0016	0.0083	0.0159	0.1189	0.1544	0.0016	0.0027	0.0132	0.0245	0.0114	0.0073	0.0155	0.006	0.0012
5	rs17117082	154566469	0.78	0.56417027826485	0.88	0.230271256315472	0.160389429787352	0.0273374958803479	0.0023	0.0024	0.0179	0.171	0.0069	0.1649	0.2028	0.0129	0.0013	0.0094	0.0039	0.016	0.0018	0.0085	0.0157	0.1171	0.1573	0.0018	0.0027	0.0128	0.0246	0.0116	0.0074	0.0152	0.006	0.0013
5	rs62381544	154573055	0.79	0.509607847349147	0.88	0.230271256315472	0.136492247762186	0.0411581074576938	0.0025	0.0024	0.0179	0.1696	0.0071	0.1636	0.204	0.0128	0.0014	0.0093	0.0041	0.0155	0.002	0.0088	0.0155	0.1155	0.1598	0.002	0.0027	0.0125	0.0248	0.0117	0.0075	0.015	0.0061	0.0013
5	rs62381550	154577087	0.79	0.509607847349147	0.88	0.230271256315472	0.137805179718266	0.0501665127270502	0.0025	0.0024	0.0179	0.1696	0.0071	0.1635	0.2041	0.0128	0.0014	0.0093	0.0041	0.0155	0.002	0.0088	0.0152	0.1155	0.1601	0.002	0.0027	0.0125	0.0248	0.0117	0.0075	0.0149	0.0061	0.0013
5	rs11951160	154577292	0.79	0.509607847349147	0.88	0.230271256315472	0.140263507526684	0.0496185149648115	0.0025	0.0024	0.0179	0.1696	0.0071	0.1635	0.204	0.0128	0.0014	0.0093	0.0041	0.0155	0.002	0.0088	0.0152	0.1156	0.1601	0.002	0.0027	0.0125	0.0248	0.0117	0.0075	0.0149	0.0061	0.0013
5	rs59446445	154577444	0.79	0.509607847349147	0.88	0.230271256315472	0.141088739186953	0.0472743959780184	0.0025	0.0024	0.0179	0.1696	0.0071	0.1635	0.204	0.0128	0.0014	0.0093	0.0041	0.0155	0.002	0.0088	0.0152	0.1156	0.1601	0.0021	0.0027	0.0125	0.0248	0.0117	0.0075	0.0149	0.0061	0.0013
5	rs1160464	154578669	0.78	0.56417027826485	0.88	0.230271256315472	0.153013214621794	0.0442846865317722	0.0025	0.0024	0.0178	0.1695	0.0071	0.1637	0.2039	0.0129	0.0014	0.0093	0.0039	0.0154	0.002	0.0088	0.0152	0.116	0.1602	0.0021	0.0027	0.0125	0.0248	0.0117	0.0075	0.0149	0.0061	0.0013
5	rs588057	154578752	0.78	0.56417027826485	0.89	0.20310604818777	0.152713088216789	0.0437660884036271	0.0025	0.0024	0.0178	0.1695	0.0071	0.1637	0.2039	0.0129	0.0014	0.0093	0.0039	0.0154	0.002	0.0088	0.0152	0.116	0.1602	0.0021	0.0027	0.0125	0.0248	0.0117	0.0075	0.0149	0.0061	0.0013
5	rs78621561	154579017	0.78	0.56417027826485	0.89	0.20310604818777	0.152213651697473	0.0421700959284025	0.0025	0.0024	0.0178	0.1695	0.0071	0.1637	0.2039	0.0129	0.0014	0.0093	0.0039	0.0154	0.002	0.0088	0.0152	0.116	0.1602	0.0021	0.0027	0.0125	0.0248	0.0117	0.0075	0.0149	0.0061	0.0013
5	rs78481619	154591633	0.78	0.56417027826485	0.89	0.20310604818777	0.137773831747193	0.0261454331419271	0.0025	0.0024	0.0178	0.1694	0.0071	0.1636	0.2039	0.0129	0.0014	0.0093	0.0039	0.0154	0.002	0.0088	0.0152	0.116	0.1602	0.0021	0.0027	0.0125	0.0248	0.0117	0.0075	0.0149	0.0061	0.0013
5	rs77241463	154599763	0.78	0.56417027826485	0.89	0.20310604818777	0.129859056777778	0.0203641594591037	0.0025	0.0024	0.0177	0.169	0.0071	0.1634	0.2042	0.0128	0.0014	0.0092	0.0039	0.0153	0.002	0.0088	0.0151	0.1161	0.1603	0.0021	0.0027	0.0124	0.0249	0.0117	0.0075	0.0148	0.0061	0.0013
5	rs17117122	154601304	0.78	0.56417027826485	0.89	0.20310604818777	0.0875577491377407	0.0296036822255368	0.0028	0.0028	0.0175	0.1648	0.0075	0.1613	0.207	0.0128	0.0017	0.0084	0.0042	0.0147	0.0023	0.009	0.0142	0.1177	0.1616	0.0025	0.0029	0.0119	0.0257	0.0118	0.0079	0.0145	0.0061	0.0015
5	rs543868	154601398	0.78	0.56417027826485	0.89	0.20310604818777	0.102692350718842	0.056301984089823	0.0028	0.0028	0.0175	0.1644	0.0076	0.161	0.2073	0.0127	0.0014	0.0083	0.0042	0.0147	0.0024	0.0091	0.0142	0.1182	0.162	0.0025	0.0029	0.0119	0.0257	0.0118	0.008	0.0145	0.0061	0.0015
5	rs543866	154601400	0.78	0.56417027826485	0.89	0.20310604818777	0.111231354384498	0.0530707769912157	0.0028	0.0028	0.0175	0.1645	0.0076	0.1611	0.2076	0.0127	0.0013	0.0083	0.0042	0.0147	0.0024	0.0091	0.0142	0.1182	0.1618	0.0025	0.0029	0.0116	0.0256	0.0118	0.0079	0.0145	0.006	0.0015
5	rs1422832	154601557	0.79	0.509607847349147	0.89	0.20310604818777	0.0911325321931123	0.0403786316930395	0.0028	0.0026	0.0177	0.1645	0.0076	0.1612	0.2083	0.0125	0.0014	0.0083	0.0042	0.0143	0.0025	0.009	0.014	0.1181	0.1621	0.0025	0.0029	0.0115	0.0259	0.0116	0.0079	0.0144	0.006	0.0016
5	rs646289	154601747	0.79	0.509607847349147	0.89	0.20310604818777	0.0771329160180881	0.0516406600843847	0.0029	0.0027	0.0181	0.1642	0.0076	0.1611	0.2086	0.0123	0.0015	0.0083	0.0043	0.0141	0.0026	0.009	0.0139	0.1179	0.1623	0.0026	0.0028	0.0113	0.0262	0.0115	0.0078	0.0143	0.006	0.0016
5	rs111535351	154603770	0.8	0.458652199356866	0.88	0.230271256315472	0.118642899356728	0.0521982510585336	0.0029	0.0027	0.0179	0.1641	0.0075	0.1617	0.2107	0.0117	0.0014	0.0079	0.0042	0.0135	0.0024	0.0086	0.013	0.1182	0.1641	0.0025	0.003	0.0111	0.0268	0.0108	0.0075	0.0134	0.0059	0.0015
5	rs12653766	154614166	0.8	0.458652199356866	0.88	0.230271256315472	0.126855499061475	0.0554705311692751	0.0029	0.0028	0.0179	0.1641	0.0075	0.1618	0.211	0.0117	0.0014	0.0078	0.0042	0.0134	0.0024	0.0085	0.0128	0.1183	0.1644	0.0025	0.003	0.011	0.0268	0.0108	0.0075	0.0133	0.0058	0.0015
5	rs7726127	154615548	0.8	0.458652199356866	0.88	0.230271256315472	0.128712689712951	0.051393677963029	0.0029	0.0028	0.018	0.1642	0.0075	0.1618	0.2111	0.0116	0.0014	0.0078	0.0041	0.0134	0.0024	0.0085	0.0129	0.1183	0.1644	0.0025	0.003	0.011	0.0268	0.0108	0.0075	0.0133	0.0058	0.0015
5	rs77523968	154628554	0.8	0.458652199356866	0.88	0.230271256315472	0.102692350718842	0.0501665127270502	0.0029	0.0028	0.018	0.1639	0.0075	0.1617	0.2115	0.0116	0.0014	0.0077	0.0041	0.0133	0.0024	0.0084	0.0127	0.1184	0.165	0.0025	0.0029	0.0109	0.0268	0.0107	0.0075	0.0132	0.0057	0.0015
5	rs17576286	154629897	0.8	0.458652199356866	0.88	0.230271256315472	0.100068549387965	0.0502886469647399	0.0029	0.0028	0.018	0.1639	0.0075	0.1617	0.2115	0.0116	0.0014	0.0077	0.0041	0.0133	0.0024	0.0084	0.0127	0.1184	0.165	0.0025	0.0029	0.0109	0.0268	0.0107	0.0075	0.0132	0.0057	0.0015
5	rs116379132	154631323	0.8	0.458652199356866	0.88	0.230271256315472	0.0974617255398207	0.0504720913336642	0.0029	0.0028	0.018	0.1639	0.0075	0.1617	0.2116	0.0116	0.0014	0.0077	0.0041	0.0133	0.0024	0.0084	0.0127	0.1184	0.1651	0.0026	0.0028	0.0109	0.0268	0.0107	0.0075	0.0132	0.0057	0.0015
5	rs141807508	154634831	0.8	0.458652199356866	0.88	0.230271256315472	0.0917900287250777	0.0508398538774905	0.0029	0.0028	0.018	0.1639	0.0075	0.1616	0.2117	0.0115	0.0014	0.0077	0.0041	0.0133	0.0024	0.0084	0.0127	0.1184	0.1652	0.0026	0.0028	0.0109	0.0268	0.0107	0.0075	0.0132	0.0057	0.0015
5	rs56250016	154641333	0.8	0.458652199356866	0.88	0.230271256315472	0.0347832445768728	0.0691180516422347	0.0028	0.003	0.0182	0.1626	0.0075	0.1609	0.2143	0.0112	0.0013	0.0073	0.0042	0.0129	0.0023	0.008	0.012	0.1189	0.1687	0.0027	0.0019	0.0107	0.0268	0.0104	0.0072	0.0128	0.0051	0.0016
5	rs75675239	154641654	0.8	0.458652199356866	0.88	0.230271256315472	0.0339961328231229	0.0682804632597533	0.0028	0.003	0.0182	0.1625	0.0075	0.1608	0.2144	0.0112	0.0013	0.0073	0.0042	0.0129	0.0023	0.008	0.012	0.1189	0.1689	0.0027	0.0019	0.0107	0.0268	0.0104	0.0072	0.0128	0.0051	0.0016
5	rs4639283	154645306	0.81	0.411214762386647	0.88	0.230271256315472	0.0332339252154273	0.0689082558075355	0.0026	0.003	0.0184	0.1623	0.0073	0.1605	0.2154	0.011	0.0013	0.0073	0.0041	0.0127	0.0022	0.0079	0.0118	0.119	0.1703	0.0027	0.0018	0.0106	0.0267	0.0103	0.0071	0.0126	0.0049	0.0016
5	rs12186822	154649387	0.81	0.411214762386647	0.87	0.259919603286658	0.0323740702880853	0.0672394747727265	0.0026	0.003	0.0184	0.1622	0.0073	0.1604	0.2156	0.011	0.0013	0.0073	0.0041	0.0127	0.0022	0.0079	0.0118	0.119	0.1706	0.0027	0.0017	0.0106	0.0267	0.0103	0.007	0.0126	0.0049	0.0016
5	rs17117186	154650664	0.81	0.411214762386647	0.87	0.259919603286658	0.0328634849028772	0.0670320793301974	0.0026	0.0029	0.0184	0.1622	0.0073	0.1604	0.2157	0.011	0.0013	0.0073	0.0041	0.0126	0.0022	0.0079	0.0118	0.119	0.1706	0.0027	0.0017	0.0106	0.0267	0.0103	0.007	0.0126	0.0048	0.0016
5	rs11960026	154662944	0.81	0.411214762386647	0.87	0.259919603286658	0.033870353197615	0.0725106983371063	0.0026	0.0028	0.0184	0.1622	0.0072	0.1604	0.2162	0.011	0.0012	0.0073	0.0041	0.0125	0.0022	0.0078	0.0117	0.1191	0.1711	0.0027	0.0017	0.0105	0.0267	0.0102	0.0069	0.0125	0.0047	0.0016
5	rs55806246	154663044	0.81	0.411214762386647	0.87	0.259919603286658	0.033870353197615	0.072439332491911	0.0026	0.0028	0.0184	0.1622	0.0072	0.1604	0.2162	0.011	0.0012	0.0073	0.0041	0.0125	0.0022	0.0078	0.0117	0.1191	0.1711	0.0027	0.0017	0.0105	0.0267	0.0102	0.0069	0.0125	0.0047	0.0016
5	rs79152771	154666720	0.81	0.411214762386647	0.87	0.259919603286658	0.0331596048385736	0.0737283500334822	0.0026	0.0028	0.0184	0.1613	0.0072	0.1608	0.2164	0.011	0.0012	0.0073	0.0041	0.0125	0.0022	0.0078	0.0117	0.1191	0.1714	0.0027	0.0017	0.0105	0.0267	0.0101	0.0069	0.0125	0.0047	0.0016
5	rs35228619	154673685	0.81	0.411214762386647	0.87	0.259919603286658	0.0323011008984632	0.0738002367806995	0.0026	0.0027	0.0184	0.1612	0.0071	0.1608	0.2165	0.011	0.0012	0.0073	0.0041	0.0124	0.0022	0.0078	0.0117	0.1191	0.1717	0.0027	0.0017	0.0106	0.0267	0.0101	0.0069	0.0125	0.0047	0.0016
5	rs62379777	154679623	0.81	0.411214762386647	0.87	0.259919603286658	0.0294873498355278	0.0664803359567681	0.0026	0.0027	0.0185	0.161	0.0071	0.1607	0.2168	0.011	0.0012	0.0073	0.0041	0.0124	0.0022	0.0078	0.0117	0.1191	0.1722	0.0027	0.0017	0.0105	0.0267	0.0101	0.0069	0.0125	0.0046	0.0016
5	rs78166276	154683258	0.81	0.411214762386647	0.87	0.259919603286658	0.0307717461907408	0.0683500996985471	0.0025	0.0027	0.0184	0.1614	0.007	0.1605	0.2168	0.0109	0.0012	0.0073	0.0041	0.0124	0.0022	0.0078	0.0115	0.1192	0.1724	0.0027	0.0017	0.0106	0.0266	0.0101	0.0068	0.0126	0.0046	0.0016
5	rs116584554	154687456	0.81	0.411214762386647	0.87	0.259919603286658	0.0305725316992462	0.06807173161209	0.0025	0.0026	0.0184	0.1615	0.007	0.1605	0.2167	0.0109	0.0012	0.0073	0.0041	0.0124	0.0022	0.0078	0.0114	0.1193	0.1725	0.0027	0.0017	0.0106	0.0265	0.0101	0.0068	0.0126	0.0045	0.0016
5	rs116667080	154690259	0.81	0.411214762386647	0.87	0.259919603286658	0.0303858661543955	0.06807173161209	0.0025	0.0026	0.0184	0.1616	0.007	0.1604	0.2167	0.0109	0.0012	0.0073	0.0041	0.0124	0.0022	0.0078	0.0114	0.1193	0.1725	0.0027	0.0016	0.0106	0.0265	0.0101	0.0068	0.0126	0.0045	0.0016
5	rs1428887	154694954	0.81	0.411214762386647	0.87	0.259919603286658	0.0323984190487059	0.0682108564258629	0.0025	0.0026	0.0184	0.1617	0.007	0.1604	0.2168	0.0109	0.0012	0.0072	0.004	0.0124	0.0022	0.0078	0.0113	0.1194	0.1726	0.0027	0.0016	0.0106	0.0264	0.0101	0.0068	0.0127	0.0045	0.0016
5	rs154968	154695944	0.81	0.411214762386647	0.87	0.259919603286658	0.0327038612820274	0.0681412792066994	0.0025	0.0026	0.0184	0.1617	0.007	0.1604	0.2168	0.0109	0.0012	0.0072	0.004	0.0124	0.0022	0.0078	0.0113	0.1195	0.1726	0.0027	0.0016	0.0106	0.0264	0.0101	0.0068	0.0127	0.0044	0.0016
5	rs865828	154710237	0.8	0.458652199356866	0.87	0.259919603286658	0.0327774661620664	0.070100603587163	0.0025	0.0026	0.0185	0.1621	0.0069	0.1603	0.2168	0.0109	0.0012	0.0073	0.004	0.0124	0.0021	0.0077	0.0111	0.1197	0.1729	0.0027	0.0016	0.0103	0.0264	0.01	0.0067	0.0127	0.0044	0.0016
5	rs79750868	154712363	0.8	0.458652199356866	0.88	0.230271256315472	0.0327774661620664	0.0698192862789994	0.0025	0.0026	0.0185	0.1621	0.0069	0.1603	0.2168	0.0109	0.0012	0.0073	0.004	0.0124	0.0021	0.0077	0.0111	0.1197	0.1729	0.0027	0.0016	0.0103	0.0264	0.01	0.0067	0.0127	0.0044	0.0016
5	rs116472358	154715471	0.8	0.458652199356866	0.87	0.259919603286658	0.0328388920269688	0.0702414383832952	0.0025	0.0026	0.0185	0.1621	0.0069	0.1603	0.2168	0.0109	0.0012	0.0073	0.004	0.0124	0.0021	0.0077	0.0111	0.1197	0.1729	0.0027	0.0016	0.0103	0.0264	0.01	0.0067	0.0127	0.0044	0.0016
5	rs114287831	154721735	0.8	0.458652199356866	0.87	0.259919603286658	0.0316735192731442	0.0720117473988008	0.0024	0.0026	0.0185	0.1626	0.0069	0.1602	0.217	0.0109	0.0012	0.0073	0.004	0.0124	0.0021	0.0077	0.0109	0.1198	0.1732	0.0025	0.0016	0.0104	0.0264	0.01	0.0067	0.0128	0.0043	0.0015
5	rs260374	154724506	0.8	0.458652199356866	0.87	0.259919603286658	0.0316855068369522	0.0720117473988008	0.0024	0.0026	0.0185	0.1626	0.0069	0.1602	0.217	0.0109	0.0012	0.0073	0.004	0.0124	0.0021	0.0077	0.0109	0.1198	0.1732	0.0025	0.0016	0.0104	0.0264	0.01	0.0067	0.0128	0.0043	0.0015
5	rs1592961	154726172	0.8	0.458652199356866	0.87	0.259919603286658	0.0316855068369522	0.0720117473988008	0.0024	0.0026	0.0185	0.1626	0.0069	0.1602	0.217	0.0109	0.0012	0.0073	0.004	0.0124	0.0021	0.0077	0.0109	0.1198	0.1732	0.0025	0.0016	0.0104	0.0264	0.01	0.0067	0.0128	0.0043	0.0015
5	rs78953117	154745115	0.8	0.458652199356866	0.87	0.259919603286658	0.0327529183380116	0.0776512785487973	0.0024	0.0025	0.0185	0.1633	0.0069	0.1599	0.2171	0.0109	0.0012	0.0073	0.004	0.0123	0.0021	0.0076	0.0105	0.1198	0.1736	0.0021	0.0015	0.0104	0.0263	0.01	0.0067	0.0129	0.0043	0.0014
5	rs10058975	154746704	0.8	0.458652199356866	0.87	0.259919603286658	0.0329989760118295	0.0783131756730499	0.0023	0.0025	0.0185	0.1634	0.0069	0.1599	0.2171	0.0109	0.0012	0.0073	0.004	0.0123	0.0021	0.0076	0.0105	0.1198	0.1737	0.0021	0.0015	0.0104	0.0263	0.01	0.0067	0.0129	0.0043	0.0014
5	rs1366583	154751305	0.8	0.458652199356866	0.87	0.259919603286658	0.0336948077210743	0.0767723215417254	0.0023	0.0025	0.0187	0.1635	0.0069	0.1601	0.2173	0.0109	0.0012	0.0075	0.0039	0.0124	0.0021	0.0076	0.0105	0.1197	0.1738	0.002	0.0015	0.0104	0.026	0.0098	0.0066	0.0127	0.0043	0.0013
5	rs74553794	154760248	0.8	0.458652199356866	0.87	0.259919603286658	0.0389233693836245	0.0748819943490468	0.0023	0.0025	0.0187	0.1635	0.0068	0.1602	0.2173	0.0108	0.0012	0.0075	0.0039	0.0127	0.0021	0.0076	0.0105	0.1198	0.174	0.0019	0.0015	0.0104	0.0259	0.0097	0.0066	0.0125	0.0043	0.0013
5	rs117625327	154762391	0.81	0.411214762386647	0.87	0.259919603286658	0.0433168783597923	0.0716562263313227	0.0017	0.0018	0.0198	0.1633	0.006	0.1597	0.2203	0.0092	0.001	0.0088	0.0034	0.0122	0.0014	0.0074	0.011	0.121	0.1771	0.0016	0.0013	0.0107	0.0241	0.0096	0.0057	0.0124	0.0041	9e-04
5	rs80144558	154766337	0.82	0.36720095628419	0.87	0.259919603286658	0.07119345961834	0.0628735477065409	0.0015	0.0015	0.0201	0.1622	0.0056	0.159	0.2216	0.0087	0.0011	0.0094	0.0032	0.0122	0.0012	0.0073	0.012	0.1221	0.1774	0.0016	0.0012	0.0108	0.0233	0.0096	0.0055	0.0123	0.004	8e-04
5	rs1428890	154766940	0.82	0.36720095628419	0.87	0.259919603286658	0.0615179848605614	0.0672394747727265	0.0015	0.0015	0.0201	0.1621	0.0056	0.159	0.2216	0.0087	0.0011	0.0094	0.0032	0.0122	0.0012	0.0073	0.0121	0.1222	0.1775	0.0017	0.0012	0.0108	0.0233	0.0096	0.0055	0.0123	0.004	8e-04
5	rs1820797	154767871	0.82	0.36720095628419	0.87	0.259919603286658	0.064445942776047	0.065519386739129	0.0015	0.0015	0.0201	0.162	0.0056	0.1589	0.2216	0.0087	0.0011	0.0094	0.0032	0.0122	0.0012	0.0074	0.0121	0.1222	0.1775	0.0017	0.0012	0.0108	0.0233	0.0096	0.0054	0.0123	0.004	8e-04
5	rs10068386	154770779	0.82	0.36720095628419	0.87	0.259919603286658	0.0650110492436209	0.0653142331235435	0.0015	0.0016	0.0201	0.1619	0.0056	0.1589	0.2216	0.0087	0.0011	0.0094	0.0032	0.0123	0.0012	0.0074	0.0121	0.1223	0.1775	0.0017	0.0012	0.0109	0.0232	0.0097	0.0054	0.0123	0.004	8e-04
5	rs75143982	154771211	0.82	0.36720095628419	0.87	0.259919603286658	0.0675040820664571	0.0600758931358558	0.0015	0.0017	0.0202	0.1616	0.0056	0.1587	0.2216	0.0087	0.0011	0.0094	0.0032	0.0123	0.0012	0.0075	0.0122	0.1224	0.1776	0.0017	0.0012	0.0109	0.0231	0.0097	0.0054	0.0122	0.004	8e-04
5	rs1542639	154774844	0.82	0.36720095628419	0.87	0.259919603286658	0.0969303716955374	0.0632776061613162	0.0012	0.0017	0.0209	0.1608	0.0057	0.1583	0.2204	0.0085	0.0012	0.0099	0.003	0.0122	0.0011	0.0078	0.0121	0.1246	0.1788	0.0016	0.0011	0.0109	0.022	0.0099	0.0053	0.0116	0.0042	7e-04
5	rs17656968	154779362	0.82	0.36720095628419	0.87	0.259919603286658	0.101336188013685	0.0642925244573774	0.0012	0.0017	0.021	0.1609	0.0057	0.1582	0.2202	0.0085	0.0012	0.0099	0.003	0.0122	0.0011	0.0079	0.0121	0.1248	0.1789	0.0016	0.0011	0.0109	0.022	0.0099	0.0053	0.0115	0.0042	7e-04
5	rs10036375	154788397	0.82	0.36720095628419	0.87	0.259919603286658	0.104853791959419	0.0682804632597533	0.0012	0.0017	0.021	0.1609	0.0057	0.1581	0.2201	0.0085	0.0012	0.01	0.003	0.0122	0.0011	0.0079	0.0121	0.125	0.179	0.0016	0.0011	0.0109	0.0219	0.0099	0.0053	0.0115	0.0042	7e-04
5	rs721865	154789936	0.82	0.36720095628419	0.87	0.259919603286658	0.102352255516496	0.07655322193468	0.0012	0.0017	0.0211	0.1607	0.0058	0.1578	0.2201	0.0085	0.0012	0.01	0.003	0.0122	0.0011	0.0079	0.0121	0.1252	0.1789	0.0015	0.0011	0.011	0.022	0.0099	0.0053	0.0115	0.0043	7e-04
5	rs77038904	154790006	0.82	0.36720095628419	0.87	0.259919603286658	0.102561461633211	0.0768454116707442	0.0012	0.0017	0.0211	0.1607	0.0058	0.1578	0.2201	0.0085	0.0012	0.01	0.003	0.0122	0.0011	0.0079	0.0121	0.1252	0.1789	0.0015	0.0011	0.011	0.022	0.0099	0.0053	0.0115	0.0043	7e-04
5	rs113523849	154799255	0.82	0.36720095628419	0.87	0.259919603286658	0.10656026408301	0.0746651251279482	0.0012	0.0017	0.0211	0.1606	0.0057	0.1579	0.2202	0.0084	0.0012	0.01	0.003	0.0122	0.0011	0.0079	0.0121	0.1252	0.1791	0.0015	0.0011	0.011	0.0219	0.0098	0.0053	0.0115	0.0043	7e-04
5	rs34477811	154804373	0.82	0.36720095628419	0.87	0.259919603286658	0.106479890880361	0.0740880721507569	0.0012	0.0017	0.0211	0.1606	0.0057	0.1579	0.2202	0.0084	0.0012	0.01	0.003	0.0122	0.0011	0.0079	0.0121	0.1251	0.1791	0.0015	0.0011	0.011	0.0219	0.0098	0.0053	0.0115	0.0043	7e-04
5	rs79600969	154806326	0.82	0.36720095628419	0.87	0.259919603286658	0.106132041758243	0.0748819943490468	0.0012	0.0017	0.0211	0.1605	0.0057	0.1579	0.2202	0.0084	0.0012	0.01	0.003	0.0122	0.0011	0.0079	0.0121	0.1251	0.1792	0.0015	0.0011	0.011	0.0219	0.0098	0.0053	0.0115	0.0043	7e-04
5	rs267004	154831511	0.82	0.36720095628419	0.87	0.259919603286658	0.114032143156702	0.0819568163429922	0.0012	0.0018	0.0211	0.1602	0.0057	0.1578	0.2205	0.0082	0.0013	0.0101	0.003	0.0123	0.0011	0.0079	0.0122	0.1249	0.1796	0.0014	0.0011	0.0109	0.0216	0.0098	0.0053	0.0117	0.0043	7e-04
5	rs114939170	154833946	0.82	0.36720095628419	0.87	0.259919603286658	0.119935578485868	0.0749543415105019	0.0012	0.0018	0.0211	0.1601	0.0057	0.1579	0.2205	0.0081	0.0013	0.0101	0.003	0.0123	0.0011	0.0079	0.0122	0.1249	0.1798	0.0014	0.0011	0.0109	0.0216	0.0098	0.0053	0.0117	0.0043	7e-04
5	rs74376624	154855619	0.82	0.36720095628419	0.87	0.259919603286658	0.126885323979106	0.0809089168701184	0.0012	0.0018	0.0211	0.1597	0.0056	0.1581	0.2206	0.008	0.0013	0.0101	0.003	0.0123	0.0011	0.0079	0.0122	0.1248	0.1803	0.0014	0.0011	0.0109	0.0213	0.0098	0.0053	0.0117	0.0043	7e-04
5	rs17117703	154863341	0.82	0.36720095628419	0.87	0.259919603286658	0.140707503213311	0.0710181248424649	0.0012	0.0019	0.0212	0.1592	0.0056	0.1585	0.2206	0.0079	0.0013	0.01	0.0029	0.0124	0.0011	0.008	0.0122	0.1248	0.181	0.0013	0.0011	0.0108	0.021	0.0098	0.0052	0.0118	0.0043	6e-04
5	rs115217037	154877865	0.82	0.36720095628419	0.87	0.259919603286658	0.140707503213311	0.0708766457271976	0.0012	0.0019	0.0212	0.1592	0.0056	0.1585	0.2206	0.0079	0.0013	0.01	0.0029	0.0124	0.0011	0.008	0.0122	0.1248	0.181	0.0013	0.0011	0.0108	0.021	0.0098	0.0052	0.0118	0.0043	6e-04
5	rs190196417	154882658	0.82	0.36720095628419	0.88	0.230271256315472	0.143581815154878	0.0731542957249707	0.0012	0.0019	0.0212	0.1591	0.0056	0.1586	0.2206	0.0079	0.0013	0.01	0.0029	0.0124	0.0011	0.008	0.0122	0.1247	0.1811	0.0013	0.0011	0.0108	0.021	0.0098	0.0052	0.0118	0.0043	6e-04
5	rs17602857	154907076	0.82	0.36720095628419	0.89	0.20310604818777	0.179213425175455	0.0680022136518628	0.0011	0.002	0.0212	0.1583	0.0055	0.1591	0.2207	0.0077	0.0013	0.0099	0.0028	0.0126	0.0011	0.008	0.0125	0.1246	0.1822	0.0012	0.0011	0.0106	0.0204	0.0097	0.0052	0.0118	0.0044	5e-04
5	rs17117886	154911215	0.82	0.36720095628419	0.88	0.230271256315472	0.176553441803443	0.0798664920361935	0.0011	0.002	0.0212	0.1582	0.0055	0.1592	0.2207	0.0077	0.0013	0.0099	0.0028	0.0126	0.0011	0.008	0.0125	0.1246	0.1824	0.0011	0.0011	0.0106	0.0204	0.0097	0.0052	0.0119	0.0044	5e-04
5	rs1559163	154911447	0.82	0.36720095628419	0.88	0.230271256315472	0.176299583474479	0.0824828111152438	0.0011	0.002	0.0212	0.1582	0.0055	0.1592	0.2207	0.0077	0.0013	0.0099	0.0028	0.0126	0.0011	0.008	0.0125	0.1246	0.1824	0.0011	0.0011	0.0106	0.0204	0.0097	0.0052	0.0119	0.0044	5e-04
5	rs1477331	154912967	0.82	0.36720095628419	0.88	0.230271256315472	0.176263335263472	0.0832365891098821	0.0011	0.0021	0.0212	0.1582	0.0055	0.1592	0.2207	0.0077	0.0013	0.0099	0.0028	0.0126	0.0011	0.008	0.0125	0.1246	0.1824	0.0011	0.0011	0.0106	0.0204	0.0097	0.0052	0.0119	0.0044	5e-04
5	rs57189660	154913988	0.82	0.36720095628419	0.88	0.230271256315472	0.177170835392919	0.0800150737202863	0.0011	0.0021	0.0212	0.1582	0.0055	0.1592	0.2207	0.0077	0.0013	0.0098	0.0028	0.0126	0.0011	0.008	0.0125	0.1246	0.1824	0.0011	0.0011	0.0106	0.0204	0.0097	0.0052	0.0119	0.0044	5e-04
5	rs76831936	154915655	0.82	0.36720095628419	0.89	0.20310604818777	0.176263335263472	0.0651093497770427	0.0011	0.0021	0.0213	0.1582	0.0055	0.1592	0.2207	0.0077	0.0013	0.0098	0.0028	0.0126	0.0011	0.008	0.0125	0.1246	0.1824	0.0011	0.0011	0.0106	0.0204	0.0097	0.0052	0.0119	0.0044	5e-04
5	rs115648240	154941540	0.82	0.36720095628419	0.89	0.20310604818777	0.170270423228661	0.0659305037042551	0.0011	0.0021	0.0213	0.158	0.0056	0.1591	0.2206	0.0077	0.0014	0.0098	0.0028	0.0126	0.0011	0.008	0.0125	0.1245	0.1824	0.0011	0.0011	0.0107	0.0204	0.0097	0.0052	0.0119	0.0045	6e-04
5	rs76396659	154943822	0.82	0.36720095628419	0.89	0.20310604818777	0.169029676584277	0.067655068710703	0.0011	0.0021	0.0213	0.158	0.0056	0.1589	0.2204	0.0077	0.0014	0.0098	0.0029	0.0127	0.0011	0.0081	0.0125	0.1246	0.1824	0.0011	0.0011	0.0107	0.0204	0.0097	0.0052	0.0119	0.0045	6e-04
5	rs72803596	154955258	0.82	0.36720095628419	0.89	0.20310604818777	0.163667870876635	0.0680022136518628	0.0011	0.0021	0.0214	0.158	0.0056	0.1588	0.2204	0.0077	0.0014	0.0098	0.0029	0.0127	0.0011	0.0081	0.0125	0.1246	0.1824	0.0011	0.0011	0.0107	0.0204	0.0097	0.0052	0.0119	0.0046	6e-04
5	rs17117978	154955985	0.82	0.36720095628419	0.89	0.20310604818777	0.163355613796788	0.067655068710703	0.0011	0.0021	0.0214	0.158	0.0056	0.1588	0.2204	0.0077	0.0014	0.0098	0.0029	0.0127	0.0011	0.0081	0.0125	0.1246	0.1824	0.0011	0.0011	0.0107	0.0204	0.0097	0.0052	0.0119	0.0046	6e-04
5	rs1295217	154958347	0.82	0.36720095628419	0.89	0.20310604818777	0.163320940118538	0.0680022136518628	0.0011	0.0021	0.0214	0.158	0.0056	0.1588	0.2204	0.0077	0.0014	0.0098	0.0029	0.0127	0.0011	0.0081	0.0125	0.1246	0.1824	0.0011	0.0011	0.0107	0.0204	0.0097	0.0052	0.0119	0.0046	6e-04
5	rs2194163	154985436	0.82	0.36720095628419	0.89	0.20310604818777	0.135683260340486	0.0591553835914021	0.001	0.0021	0.0214	0.158	0.0056	0.1587	0.2205	0.0076	0.0013	0.0098	0.0029	0.0127	0.001	0.0078	0.0126	0.1245	0.1824	0.0011	0.0011	0.0107	0.0205	0.0097	0.0053	0.012	0.0046	6e-04
5	rs77793178	154987673	0.82	0.36720095628419	0.88	0.230271256315472	0.117501039838659	0.0549615158225344	0.001	0.0021	0.0215	0.1579	0.0056	0.1587	0.2206	0.0076	0.0013	0.0098	0.003	0.0127	0.001	0.0077	0.0127	0.1244	0.1824	0.0011	0.0011	0.0107	0.0205	0.0098	0.0053	0.0121	0.0047	6e-04
5	rs116483458	154994188	0.82	0.36720095628419	0.88	0.230271256315472	0.115942018352639	0.0557257961539152	0.001	0.0021	0.0215	0.1579	0.0056	0.1586	0.2207	0.0076	0.0013	0.0099	0.003	0.0127	0.001	0.0077	0.0127	0.1244	0.1823	0.0011	0.0011	0.0107	0.0205	0.0098	0.0053	0.0121	0.0047	6e-04
5	rs17118100	154998462	0.82	0.36720095628419	0.88	0.230271256315472	0.115547214997881	0.055789691174824	0.001	0.0021	0.0215	0.1579	0.0056	0.1586	0.2207	0.0076	0.0013	0.0099	0.003	0.0127	9e-04	0.0077	0.0127	0.1244	0.1823	0.0011	0.0011	0.0107	0.0205	0.0098	0.0053	0.0121	0.0047	6e-04
5	rs115320237	155006852	0.82	0.36720095628419	0.88	0.230271256315472	0.112252405807344	0.0582409414677348	9e-04	0.0021	0.0217	0.1574	0.0057	0.1581	0.2209	0.0074	0.0012	0.01	0.0032	0.0129	0.001	0.0076	0.0128	0.1246	0.1818	9e-04	0.001	0.0109	0.0206	0.0099	0.0054	0.0123	0.0047	6e-04
5	rs10079733	155024834	0.83	0.326509998324372	0.88	0.230271256315472	0.109806083305641	0.0622695120060859	9e-04	0.0021	0.0218	0.1572	0.0057	0.1578	0.2209	0.0074	0.0012	0.01	0.0033	0.013	0.001	0.0076	0.0129	0.1247	0.1816	8e-04	0.001	0.011	0.0207	0.0099	0.0054	0.0123	0.0048	6e-04
5	rs115044181	155028026	0.83	0.326509998324372	0.88	0.230271256315472	0.113641352356624	0.0615345997089099	9e-04	0.0021	0.0218	0.1571	0.0057	0.1577	0.2208	0.0074	0.0012	0.01	0.0033	0.0131	0.001	0.0076	0.0129	0.1247	0.1815	8e-04	0.001	0.0111	0.0207	0.01	0.0055	0.0124	0.0047	6e-04
5	rs17118166	155030089	0.83	0.326509998324372	0.88	0.230271256315472	0.114732037437691	0.0624705832802539	9e-04	0.0021	0.0219	0.1569	0.0056	0.1576	0.2207	0.0074	0.0012	0.01	0.0032	0.0132	9e-04	0.0076	0.013	0.1248	0.1814	8e-04	0.001	0.0113	0.0208	0.01	0.0055	0.0125	0.0047	6e-04
5	rs113938249	155043024	0.83	0.326509998324372	0.88	0.230271256315472	0.118099672891006	0.0616012571642129	9e-04	0.0021	0.0219	0.1569	0.0056	0.1576	0.2207	0.0074	0.0012	0.01	0.0032	0.0132	9e-04	0.0077	0.013	0.1248	0.1812	8e-04	0.001	0.0113	0.0208	0.01	0.0055	0.0125	0.0047	6e-04
5	rs2552975	155043533	0.83	0.326509998324372	0.88	0.230271256315472	0.118099672891006	0.0616012571642129	9e-04	0.0021	0.0219	0.1569	0.0056	0.1576	0.2207	0.0074	0.0012	0.01	0.0032	0.0132	9e-04	0.0077	0.013	0.1248	0.1812	8e-04	0.001	0.0113	0.0208	0.01	0.0055	0.0125	0.0047	6e-04
5	rs60669089	155048731	0.83	0.326509998324372	0.88	0.230271256315472	0.122225685269574	0.066342698528096	9e-04	0.0021	0.0222	0.1572	0.0056	0.1576	0.2206	0.0074	0.0011	0.0102	0.0032	0.0133	8e-04	0.0078	0.013	0.1251	0.1802	7e-04	0.001	0.0113	0.0207	0.01	0.0055	0.0127	0.0048	5e-04
5	rs10477137	155049193	0.83	0.326509998324372	0.88	0.230271256315472	0.120975892625724	0.0694683009812327	9e-04	0.0021	0.0222	0.1572	0.0056	0.1576	0.2206	0.0074	0.0011	0.0102	0.0032	0.0133	8e-04	0.0078	0.013	0.1251	0.1802	7e-04	0.001	0.0113	0.0207	0.0099	0.0056	0.0127	0.0048	5e-04
5	rs13184758	155051767	0.83	0.326509998324372	0.88	0.230271256315472	0.11870016987568	0.0656563058331336	9e-04	0.0021	0.0222	0.1572	0.0056	0.1579	0.2206	0.0074	0.0011	0.0102	0.0032	0.0134	8e-04	0.0078	0.013	0.1248	0.18	7e-04	0.001	0.0113	0.0207	0.01	0.0056	0.0127	0.0048	5e-04
5	rs7733744	155051926	0.83	0.326509998324372	0.86	0.29215087580064	0.11733034405262	0.0660677823225773	9e-04	0.0021	0.0222	0.1573	0.0056	0.1579	0.2205	0.0074	0.0011	0.0102	0.0032	0.0134	8e-04	0.0078	0.013	0.1248	0.1799	7e-04	0.001	0.0113	0.0207	0.01	0.0056	0.0127	0.0048	5e-04
5	rs4310019	155052884	0.83	0.326509998324372	0.86	0.29215087580064	0.119187652287031	0.0647684788604892	9e-04	0.0021	0.0222	0.1573	0.0056	0.1579	0.2205	0.0074	0.0011	0.0102	0.0032	0.0134	8e-04	0.0078	0.013	0.1248	0.1799	7e-04	0.001	0.0113	0.0207	0.01	0.0056	0.0127	0.0048	5e-04
5	rs115700702	155053920	0.83	0.326509998324372	0.86	0.29215087580064	0.120975892625724	0.0628063109360394	9e-04	0.0021	0.0222	0.1573	0.0056	0.1579	0.2205	0.0074	0.0011	0.0102	0.0032	0.0134	8e-04	0.0078	0.013	0.1248	0.1799	7e-04	0.001	0.0113	0.0207	0.01	0.0056	0.0127	0.0048	5e-04
5	rs13163736	155063234	0.82	0.36720095628419	0.86	0.29215087580064	0.12103384878436	0.0652459086315517	9e-04	0.0021	0.0222	0.1572	0.0056	0.1576	0.2201	0.0077	0.0011	0.0103	0.0033	0.0134	9e-04	0.0078	0.013	0.1246	0.1796	7e-04	0.001	0.0113	0.0207	0.0101	0.0059	0.0127	0.0051	5e-04
5	rs73295586	155064813	0.82	0.36720095628419	0.86	0.29215087580064	0.123894471915493	0.0649729111615026	9e-04	0.0021	0.0222	0.1572	0.0056	0.1576	0.2201	0.0077	0.0011	0.0103	0.0033	0.0135	9e-04	0.0078	0.013	0.1246	0.1796	7e-04	0.001	0.0113	0.0207	0.0101	0.0059	0.0127	0.0051	5e-04
5	rs116768426	155068020	0.83	0.326509998324372	0.86	0.29215087580064	0.181490653970805	0.0987190025728673	9e-04	0.0019	0.0223	0.1563	0.0057	0.1551	0.2199	0.0075	0.0012	0.0112	0.0039	0.015	0.001	0.0083	0.0132	0.1239	0.1782	5e-04	8e-04	0.0118	0.0203	0.0115	0.0061	0.0129	0.0058	3e-04
5	rs114243593	155074831	0.83	0.326509998324372	0.86	0.29215087580064	0.231107992022345	0.127637644228946	8e-04	0.0017	0.0224	0.1558	0.0058	0.1535	0.2193	0.0075	0.0011	0.0115	0.0041	0.0157	0.001	0.0085	0.0134	0.1239	0.1779	4e-04	6e-04	0.012	0.0202	0.0121	0.0063	0.0132	0.0061	2e-04
5	rs34392234	155093042	0.83	0.326509998324372	0.86	0.29215087580064	0.236296300104506	0.147044299516954	8e-04	0.0016	0.0224	0.1556	0.0058	0.1529	0.2191	0.0074	0.0011	0.0116	0.0043	0.0159	0.0011	0.0086	0.0134	0.1239	0.1777	4e-04	6e-04	0.0121	0.0202	0.0123	0.0064	0.0134	0.0062	2e-04
5	rs12519310	155101397	0.83	0.326509998324372	0.86	0.29215087580064	0.231277088479776	0.156347993447435	8e-04	0.0016	0.0224	0.1556	0.0058	0.1528	0.219	0.0074	0.0011	0.0116	0.0044	0.016	0.0011	0.0087	0.0135	0.1239	0.1777	4e-04	6e-04	0.0121	0.0202	0.0123	0.0064	0.0134	0.0062	2e-04
5	rs4527661	155105676	0.83	0.326509998324372	0.85	0.32706018639722	0.238656151509999	0.14638762377519	8e-04	0.0015	0.0224	0.1556	0.0058	0.1527	0.2189	0.0074	0.0011	0.0116	0.0044	0.0162	0.0011	0.0086	0.0135	0.1238	0.1777	4e-04	6e-04	0.0121	0.0202	0.0124	0.0065	0.0135	0.0062	2e-04
5	rs76189059	155116058	0.83	0.326509998324372	0.85	0.32706018639722	0.238914373593066	0.153382911667187	9e-04	0.0015	0.0225	0.1557	0.0059	0.1526	0.2187	0.0074	0.0011	0.0116	0.0044	0.0162	0.0011	0.0086	0.0134	0.1238	0.1778	3e-04	6e-04	0.0121	0.0202	0.0125	0.0065	0.0136	0.0062	2e-04
5	rs6862605	155116520	0.83	0.326509998324372	0.85	0.32706018639722	0.241158754030628	0.152811369324304	9e-04	0.0015	0.0225	0.1557	0.0059	0.1526	0.2186	0.0074	0.0011	0.0116	0.0044	0.0162	0.0011	0.0086	0.0134	0.1238	0.1778	3e-04	6e-04	0.0121	0.0202	0.0125	0.0065	0.0136	0.0062	2e-04
5	rs11167741	155122182	0.83	0.326509998324372	0.85	0.32706018639722	0.207674902705678	0.169196738310377	0.001	0.0015	0.0226	0.1548	0.0061	0.1523	0.2177	0.0074	0.0011	0.012	0.0047	0.0165	0.0011	0.0089	0.0135	0.1241	0.1771	4e-04	6e-04	0.012	0.02	0.0126	0.0068	0.0138	0.0066	2e-04
5	rs148730873	155126313	0.83	0.326509998324372	0.85	0.32706018639722	0.208432070870994	0.179164834360475	0.0011	0.0015	0.0229	0.1542	0.0064	0.1516	0.218	0.0075	0.0011	0.0119	0.0048	0.0168	0.0011	0.0089	0.0134	0.1238	0.1772	3e-04	5e-04	0.012	0.0199	0.0125	0.0069	0.014	0.0067	2e-04
5	rs62382290	155133839	0.83	0.326509998324372	0.85	0.32706018639722	0.207475906459273	0.184324051582326	0.0011	0.0016	0.023	0.1539	0.0065	0.1513	0.2181	0.0076	0.0011	0.0119	0.0049	0.0169	0.0011	0.009	0.0134	0.1236	0.1772	3e-04	5e-04	0.012	0.0198	0.0125	0.0069	0.0141	0.0067	2e-04
5	rs114466942	155134163	0.83	0.326509998324372	0.85	0.32706018639722	0.206641298651142	0.185036094880622	0.0011	0.0016	0.023	0.1539	0.0065	0.1513	0.2181	0.0076	0.0011	0.0119	0.0049	0.0169	0.0011	0.009	0.0134	0.1236	0.1772	3e-04	5e-04	0.012	0.0198	0.0125	0.0069	0.0141	0.0067	2e-04
5	rs7733760	155136383	0.83	0.326509998324372	0.85	0.32706018639722	0.202614527276192	0.187586756472022	0.0011	0.0016	0.023	0.1539	0.0066	0.1513	0.2181	0.0076	0.0011	0.0119	0.0049	0.017	0.0011	0.009	0.0134	0.1236	0.1772	3e-04	5e-04	0.012	0.0198	0.0125	0.0069	0.0141	0.0067	2e-04
5	rs75050611	155193431	0.83	0.326509998324372	0.85	0.32706018639722	0.199799108047861	0.190766070545243	0.0011	0.0016	0.0231	0.1539	0.0067	0.1513	0.218	0.0076	0.0011	0.0119	0.0049	0.017	0.0011	0.009	0.0134	0.1235	0.1772	3e-04	5e-04	0.012	0.0198	0.0125	0.0069	0.0141	0.0067	2e-04
5	rs114980758	155193973	0.83	0.326509998324372	0.84	0.364737902801441	0.199487663756221	0.190868931332259	0.0011	0.0016	0.0231	0.1539	0.0067	0.1513	0.218	0.0076	0.0011	0.0119	0.0049	0.017	0.0011	0.009	0.0134	0.1235	0.1772	3e-04	5e-04	0.012	0.0198	0.0125	0.0069	0.0141	0.0067	2e-04
5	rs113068515	155197365	0.83	0.326509998324372	0.84	0.364737902801441	0.197237948642929	0.195413364884309	0.0011	0.0016	0.0231	0.1539	0.0069	0.1512	0.2178	0.0076	0.0011	0.0119	0.0049	0.017	0.0011	0.009	0.0134	0.1235	0.1772	3e-04	5e-04	0.012	0.0198	0.0125	0.0069	0.0141	0.0068	2e-04
5	rs11134474	155202528	0.83	0.326509998324372	0.85	0.32706018639722	0.193584424359606	0.204925658155829	0.0011	0.0016	0.0231	0.154	0.0071	0.1511	0.2176	0.0076	0.0011	0.0119	0.0049	0.017	0.0011	0.009	0.0134	0.1233	0.1773	3e-04	5e-04	0.012	0.0198	0.0125	0.0069	0.0141	0.0068	2e-04
5	rs62382312	155205267	0.83	0.326509998324372	0.85	0.32706018639722	0.192362531742462	0.207565307606001	0.0011	0.0016	0.0231	0.154	0.0072	0.151	0.2175	0.0076	0.0011	0.0119	0.0049	0.017	0.0011	0.009	0.0134	0.1233	0.1773	3e-04	5e-04	0.012	0.0198	0.0125	0.0069	0.0141	0.0068	2e-04
5	rs78189004	155214291	0.83	0.326509998324372	0.85	0.32706018639722	0.190348493192319	0.207776965015592	0.0011	0.0016	0.0232	0.1542	0.0073	0.1509	0.2174	0.0077	0.001	0.0119	0.0049	0.0171	0.0011	0.009	0.0134	0.123	0.1773	4e-04	5e-04	0.012	0.0197	0.0126	0.0069	0.0141	0.0068	2e-04
5	rs13170805	155233709	0.83	0.326509998324372	0.85	0.32706018639722	0.189138339714155	0.208518330387041	0.0011	0.0016	0.0234	0.1544	0.0073	0.1506	0.2172	0.0078	0.001	0.0119	0.0049	0.0172	0.0011	0.009	0.0134	0.1226	0.1775	4e-04	6e-04	0.012	0.0197	0.0126	0.0069	0.0141	0.0068	2e-04
5	rs72812192	155235022	0.83	0.326509998324372	0.86	0.29215087580064	0.189818507204639	0.209685103519305	0.0011	0.0016	0.0234	0.1544	0.0073	0.1506	0.2172	0.0078	0.001	0.0119	0.0049	0.0172	0.0011	0.009	0.0134	0.1226	0.1775	4e-04	6e-04	0.012	0.0197	0.0126	0.0069	0.0141	0.0068	2e-04
5	rs62382330	155244731	0.83	0.326509998324372	0.86	0.29215087580064	0.196619891405822	0.226025617523983	0.0011	0.0016	0.0233	0.1542	0.0074	0.1508	0.2173	0.0077	0.001	0.0119	0.005	0.0171	0.0012	0.0091	0.0133	0.1226	0.1777	4e-04	5e-04	0.0119	0.0196	0.0126	0.0069	0.014	0.0069	2e-04
5	rs116324036	155260530	0.83	0.326509998324372	0.85	0.32706018639722	0.210833338688178	0.244655343842672	0.0012	0.0016	0.0234	0.1537	0.0076	0.151	0.2175	0.0076	0.001	0.012	0.005	0.017	0.0012	0.0092	0.013	0.1225	0.178	4e-04	5e-04	0.0119	0.0195	0.0125	0.0069	0.0138	0.007	2e-04
5	rs6873333	155263272	0.83	0.326509998324372	0.85	0.32706018639722	0.211315453063286	0.243539869131469	0.0012	0.0016	0.0234	0.1537	0.0076	0.151	0.2175	0.0076	0.001	0.012	0.005	0.017	0.0012	0.0092	0.013	0.1225	0.178	4e-04	5e-04	0.0119	0.0195	0.0125	0.0069	0.0138	0.007	2e-04
5	rs79931516	155264617	0.83	0.326509998324372	0.84	0.364737902801441	0.212523452116303	0.248460064998204	0.0011	0.0016	0.0234	0.1536	0.0076	0.151	0.2175	0.0076	0.001	0.012	0.005	0.017	0.0011	0.0092	0.013	0.1225	0.178	4e-04	5e-04	0.0119	0.0195	0.0125	0.0069	0.0138	0.0071	2e-04
5	rs11742133	155268373	0.83	0.326509998324372	0.84	0.364737902801441	0.214140145603729	0.263177223189051	0.0011	0.0016	0.0235	0.1536	0.0076	0.151	0.2175	0.0076	0.001	0.012	0.0051	0.017	0.0011	0.0092	0.013	0.1225	0.178	4e-04	5e-04	0.0119	0.0195	0.0125	0.0069	0.0138	0.0071	2e-04
5	rs116591184	155273273	0.83	0.326509998324372	0.84	0.364737902801441	0.216211418647344	0.284920754151738	9e-04	0.0016	0.0236	0.1534	0.0076	0.151	0.2175	0.0076	0.001	0.012	0.0052	0.017	0.001	0.0092	0.0131	0.1224	0.1782	4e-04	5e-04	0.0119	0.0196	0.0126	0.0069	0.0138	0.0071	2e-04
5	rs2061908	155277215	0.83	0.326509998324372	0.84	0.364737902801441	0.22245099720845	0.299785717334006	8e-04	0.0016	0.0236	0.1534	0.0076	0.151	0.2175	0.0076	0.001	0.012	0.0052	0.017	9e-04	0.0092	0.0131	0.1223	0.1782	4e-04	5e-04	0.0119	0.0197	0.0126	0.0069	0.0138	0.0072	2e-04
5	rs2619716	155279757	0.83	0.326509998324372	0.84	0.364737902801441	0.256207841132349	0.355535071148623	9e-04	0.0016	0.0237	0.1533	0.0076	0.1509	0.2176	0.0076	0.001	0.0119	0.0052	0.017	5e-04	0.0093	0.0133	0.1221	0.1783	4e-04	5e-04	0.0118	0.0197	0.0126	0.0069	0.0139	0.0072	2e-04
5	rs76817418	155290405	0.83	0.326509998324372	0.84	0.364737902801441	0.349074745493067	0.506392089881121	9e-04	0.0016	0.0237	0.1532	0.0078	0.1505	0.2173	0.0076	0.0011	0.0121	0.0053	0.0169	6e-04	0.0093	0.0133	0.1217	0.1782	4e-04	6e-04	0.0118	0.0195	0.0127	0.007	0.0141	0.0073	3e-04
5	rs114019818	155291410	0.83	0.326509998324372	0.85	0.32706018639722	0.305169444479983	0.48247935475958	0.001	0.0016	0.0239	0.1527	0.0086	0.1489	0.2159	0.0075	0.0013	0.0127	0.0058	0.0167	8e-04	0.01	0.0133	0.1203	0.1777	6e-04	7e-04	0.0115	0.0188	0.0131	0.0076	0.0149	0.008	7e-04
5	rs13436254	155294302	0.83	0.326509998324372	0.85	0.32706018639722	0.410728995534554	0.66129666258724	0.0012	0.0017	0.0241	0.1521	0.0098	0.1467	0.214	0.0075	0.0016	0.0135	0.0066	0.0164	0.0011	0.011	0.0133	0.1184	0.1769	8e-04	8e-04	0.0113	0.0179	0.0136	0.0085	0.0156	0.0089	0.0012
5	rs5016818	155307270	0.83	0.326509998324372	0.85	0.32706018639722	0.386200221381087	0.664965052065186	0.0012	0.0017	0.024	0.1522	0.0098	0.1466	0.2138	0.0075	0.0016	0.0136	0.0066	0.0164	0.0011	0.0111	0.0133	0.1185	0.1768	8e-04	8e-04	0.0112	0.0179	0.0136	0.0086	0.0157	0.0089	0.0013
5	rs244982	155310585	0.83	0.326509998324372	0.85	0.32706018639722	0.372993786155433	0.662176651461429	0.0012	0.0016	0.024	0.1523	0.0098	0.1467	0.2137	0.0075	0.0016	0.0136	0.0066	0.0164	0.0011	0.0111	0.0132	0.1185	0.1769	8e-04	8e-04	0.0112	0.0179	0.0137	0.0086	0.0157	0.0089	0.0013
5	rs75309704	155312605	0.83	0.326509998324372	0.85	0.32706018639722	0.373812343388196	0.670402779796481	0.0012	0.0016	0.0239	0.152	0.0099	0.1469	0.2135	0.0075	0.0016	0.0136	0.0066	0.0164	0.0011	0.0111	0.0133	0.1186	0.1769	8e-04	8e-04	0.0112	0.0179	0.0137	0.0086	0.0157	0.009	0.0013
5	rs76989382	155315647	0.83	0.326509998324372	0.85	0.32706018639722	0.358095933120539	0.668344070436131	0.0012	0.0016	0.0239	0.1513	0.01	0.1473	0.2132	0.0075	0.0016	0.0136	0.0067	0.0164	0.0011	0.0111	0.0133	0.1188	0.1768	8e-04	8e-04	0.0112	0.0178	0.0137	0.0087	0.0158	0.0091	0.0013
5	rs183626	155320100	0.83	0.326509998324372	0.85	0.32706018639722	0.389594004404344	0.71083131663907	0.0013	0.0017	0.0239	0.1509	0.0101	0.1467	0.2128	0.0076	0.0015	0.0136	0.0067	0.0164	0.0012	0.0113	0.0135	0.1192	0.1769	9e-04	8e-04	0.0112	0.0175	0.0138	0.0086	0.0159	0.0091	0.0013
5	rs115592135	155321429	0.83	0.326509998324372	0.85	0.32706018639722	0.396314081408851	0.6953671150278	0.0013	0.0017	0.0239	0.1508	0.0102	0.1467	0.213	0.0077	0.0016	0.0136	0.0067	0.0165	0.0012	0.0114	0.0135	0.1192	0.1767	9e-04	8e-04	0.0112	0.0172	0.0138	0.0086	0.016	0.009	0.0013
5	rs17533521	155323049	0.83	0.326509998324372	0.85	0.32706018639722	0.369294470070902	0.66819707515387	0.0014	0.0018	0.024	0.1506	0.0104	0.1466	0.2132	0.0077	0.0016	0.0135	0.0068	0.0166	0.0012	0.0114	0.0135	0.1191	0.1765	0.001	8e-04	0.0111	0.0168	0.0138	0.0085	0.0161	0.009	0.0014
5	rs4400109	155329521	0.83	0.326509998324372	0.85	0.32706018639722	0.342517261138495	0.657779397858423	0.0015	0.0019	0.024	0.1506	0.0104	0.1465	0.2131	0.0078	0.0016	0.0134	0.0068	0.0165	0.0013	0.0115	0.0135	0.119	0.1762	0.001	9e-04	0.0111	0.0168	0.0138	0.0086	0.0162	0.0091	0.0014
5	rs79534328	155329975	0.83	0.326509998324372	0.85	0.32706018639722	0.345709279932507	0.656168761085753	0.0015	0.0019	0.024	0.1506	0.0104	0.1465	0.213	0.0078	0.0016	0.0134	0.0068	0.0165	0.0013	0.0115	0.0135	0.119	0.1761	0.001	9e-04	0.0111	0.0168	0.0138	0.0086	0.0162	0.0091	0.0014
5	rs3097813	155333075	0.83	0.326509998324372	0.85	0.32706018639722	0.276954704119286	0.592512291966854	0.0017	0.0024	0.0244	0.1498	0.0106	0.1456	0.2117	0.008	0.0018	0.0135	0.0069	0.0169	0.0014	0.0116	0.0137	0.1187	0.1746	0.0012	9e-04	0.0114	0.0165	0.0144	0.009	0.0167	0.0094	0.0017
5	rs115748875	155334666	0.83	0.326509998324372	0.85	0.32706018639722	0.249149212503801	0.560710198579785	0.0018	0.0024	0.0245	0.1498	0.0106	0.145	0.2113	0.0081	0.0018	0.0135	0.0069	0.017	0.0015	0.0115	0.0137	0.1189	0.1745	0.0014	0.001	0.0116	0.0163	0.0143	0.0092	0.0166	0.0093	0.0017
5	rs62380666	155347063	0.83	0.326509998324372	0.85	0.32706018639722	0.232420284712745	0.5328218069394	0.0019	0.0024	0.0247	0.1497	0.0107	0.1447	0.2113	0.0081	0.0018	0.0133	0.007	0.0171	0.0015	0.0114	0.0138	0.1191	0.1745	0.0016	0.001	0.0117	0.0159	0.0143	0.0092	0.0166	0.0093	0.0017
5	rs80177286	155348741	0.83	0.326509998324372	0.85	0.32706018639722	0.230221361801369	0.526009287903278	0.002	0.0024	0.0247	0.1497	0.0107	0.1446	0.2112	0.0081	0.0018	0.0133	0.007	0.0171	0.0015	0.0114	0.0138	0.1191	0.1745	0.0016	0.001	0.0118	0.0158	0.0143	0.0092	0.0166	0.0093	0.0017
5	rs13178470	155359757	0.83	0.326509998324372	0.86	0.29215087580064	0.220552219380913	0.490371851032658	0.002	0.0024	0.0248	0.1497	0.0107	0.1444	0.2112	0.0081	0.0018	0.0133	0.007	0.0171	0.0015	0.0113	0.0138	0.1192	0.1745	0.0016	0.001	0.0118	0.0158	0.0143	0.0093	0.0166	0.0094	0.0017
5	rs114131384	155360998	0.83	0.326509998324372	0.86	0.29215087580064	0.22464999528322	0.49638112222445	0.002	0.0024	0.0247	0.1497	0.0108	0.1444	0.2112	0.0081	0.0018	0.0133	0.007	0.0171	0.0015	0.0113	0.0138	0.1191	0.1745	0.0016	0.001	0.0118	0.0157	0.0144	0.0093	0.0166	0.0094	0.0017
5	rs6556055	155362564	0.83	0.326509998324372	0.87	0.259919603286658	0.233991964538172	0.484109577421359	0.002	0.0024	0.0246	0.1497	0.0108	0.1441	0.2114	0.0081	0.0018	0.0133	0.007	0.0173	0.0015	0.0113	0.0138	0.119	0.1744	0.0016	0.001	0.0118	0.0157	0.0146	0.0093	0.0166	0.0094	0.0017
5	rs4704878	155368084	0.83	0.326509998324372	0.87	0.259919603286658	0.256431558696229	0.51521037583854	0.0021	0.0024	0.0245	0.1497	0.0107	0.1439	0.2116	0.0079	0.0018	0.0132	0.007	0.0174	0.0015	0.0113	0.0138	0.1191	0.174	0.0016	0.0011	0.0118	0.0156	0.0146	0.0094	0.0168	0.0094	0.0017
5	rs17053035	155369080	0.83	0.326509998324372	0.87	0.259919603286658	0.278216087998568	0.599524926517644	0.0021	0.0024	0.0245	0.1497	0.0107	0.1439	0.2115	0.0079	0.0018	0.0132	0.007	0.0174	0.0015	0.0113	0.0138	0.1191	0.174	0.0016	0.0011	0.0118	0.0156	0.0146	0.0094	0.0168	0.0095	0.0017
5	rs34147443	155369701	0.83	0.326509998324372	0.87	0.259919603286658	0.283245214617429	0.637203451881833	0.0021	0.0025	0.0245	0.1497	0.0107	0.144	0.2115	0.008	0.0018	0.0132	0.007	0.0175	0.0015	0.0113	0.0138	0.119	0.174	0.0016	0.0011	0.0118	0.0156	0.0146	0.0094	0.0168	0.0095	0.0017
5	rs73301362	155372746	0.83	0.326509998324372	0.87	0.259919603286658	0.22950499945535	0.388699814719388	0.0025	0.0028	0.0249	0.1486	0.011	0.1441	0.2084	0.0088	0.0022	0.0134	0.0071	0.0183	0.0018	0.0113	0.0143	0.1173	0.174	0.0021	0.0015	0.0115	0.0148	0.0149	0.0096	0.0173	0.0095	0.002
5	rs114021007	155373160	0.82	0.36720095628419	0.87	0.259919603286658	0.206363518380614	0.348307683446808	0.0026	0.003	0.0254	0.1479	0.0112	0.144	0.2068	0.0092	0.0023	0.0135	0.0072	0.0187	0.002	0.0114	0.0149	0.1166	0.1734	0.0023	0.0017	0.0115	0.0144	0.0151	0.0096	0.0176	0.0095	0.0022
5	rs7731978	155373230	0.82	0.36720095628419	0.87	0.259919603286658	0.181748802941018	0.322259952932859	0.0026	0.003	0.0255	0.1478	0.0113	0.144	0.2066	0.0092	0.0024	0.0135	0.0072	0.0187	0.002	0.0114	0.015	0.1165	0.1733	0.0024	0.0017	0.0115	0.0144	0.0152	0.0097	0.0176	0.0095	0.0022
5	rs78679054	155378321	0.81	0.411214762386647	0.86	0.29215087580064	0.169419056087554	0.220498158502243	0.003	0.0033	0.0254	0.1486	0.011	0.1466	0.2045	0.0086	0.0023	0.0135	0.0069	0.0202	0.0025	0.0104	0.0161	0.1172	0.1739	0.0027	0.0021	0.0107	0.0119	0.0145	0.0096	0.0182	0.0086	0.0022
5	rs10062650	155379999	0.81	0.411214762386647	0.86	0.29215087580064	0.170092850154068	0.214694623864506	0.003	0.0033	0.0254	0.1487	0.011	0.1466	0.2045	0.0086	0.0023	0.0135	0.0069	0.0202	0.0025	0.0104	0.0161	0.1172	0.1739	0.0027	0.0021	0.0107	0.0119	0.0145	0.0096	0.0182	0.0086	0.0022
5	rs10057754	155382970	0.81	0.411214762386647	0.86	0.29215087580064	0.170874978458673	0.213198340012011	0.003	0.0033	0.0255	0.1487	0.011	0.1466	0.2045	0.0086	0.0023	0.0135	0.0069	0.0202	0.0025	0.0104	0.0161	0.1171	0.1739	0.0027	0.0021	0.0107	0.0119	0.0146	0.0096	0.0182	0.0086	0.0022
5	rs891912	155383741	0.81	0.411214762386647	0.86	0.29215087580064	0.170910579360831	0.212344873480002	0.003	0.0034	0.0255	0.1487	0.011	0.1466	0.2045	0.0086	0.0022	0.0135	0.0068	0.0202	0.0025	0.0104	0.0161	0.117	0.1739	0.0027	0.0021	0.0106	0.0119	0.0146	0.0096	0.0182	0.0085	0.0022
5	rs72805699	155387543	0.81	0.411214762386647	0.86	0.29215087580064	0.154989339539869	0.174654689430168	0.003	0.0034	0.0254	0.1496	0.0108	0.1478	0.2049	0.0085	0.0022	0.0133	0.0065	0.02	0.0024	0.0101	0.0159	0.1171	0.174	0.0028	0.0021	0.0104	0.0121	0.0143	0.0095	0.018	0.0083	0.0021
5	rs11959572	155390976	0.81	0.411214762386647	0.86	0.29215087580064	0.153079956691581	0.16722706395609	0.0029	0.0034	0.0254	0.1499	0.0108	0.1481	0.205	0.0085	0.0022	0.0132	0.0065	0.0199	0.0024	0.01	0.0159	0.1171	0.1741	0.0028	0.002	0.0103	0.0121	0.0142	0.0095	0.018	0.0083	0.0021
5	rs75588262	155397446	0.81	0.411214762386647	0.86	0.29215087580064	0.14723986427594	0.160494171036998	0.0029	0.0034	0.0254	0.15	0.0108	0.1483	0.2051	0.0085	0.0022	0.0132	0.0064	0.0199	0.0024	0.0099	0.0159	0.117	0.1741	0.0028	0.002	0.0103	0.0121	0.0142	0.0095	0.0179	0.0082	0.0021
5	rs2310879	155400562	0.81	0.411214762386647	0.86	0.29215087580064	0.146979084672948	0.158657391375239	0.0029	0.0034	0.0254	0.1501	0.0108	0.1484	0.2051	0.0085	0.0022	0.0132	0.0064	0.0199	0.0024	0.0099	0.0159	0.117	0.1741	0.0028	0.002	0.0103	0.0121	0.0142	0.0094	0.0179	0.0082	0.0021
5	rs34532809	155403896	0.81	0.411214762386647	0.86	0.29215087580064	0.14812202448247	0.154910747788584	0.0029	0.0035	0.0254	0.15	0.0107	0.1488	0.2047	0.0085	0.0022	0.0131	0.0064	0.0199	0.0024	0.0098	0.0159	0.1169	0.1747	0.0028	0.0021	0.0101	0.0121	0.0143	0.0093	0.0178	0.0082	0.0022
5	rs958444	155405405	0.8	0.458652199356866	0.86	0.29215087580064	0.148744680841544	0.154432718292155	0.0029	0.0035	0.0254	0.15	0.0107	0.1488	0.2047	0.0085	0.0022	0.0131	0.0064	0.0199	0.0025	0.0098	0.0159	0.1169	0.1748	0.0028	0.0021	0.01	0.0121	0.0143	0.0093	0.0178	0.0082	0.0022
5	rs1019921	155412309	0.8	0.458652199356866	0.86	0.29215087580064	0.149434684327827	0.154623866827518	0.0029	0.0035	0.0254	0.15	0.0107	0.1489	0.2046	0.0085	0.0022	0.0131	0.0063	0.0199	0.0025	0.0098	0.0159	0.1169	0.1749	0.0028	0.0021	0.01	0.0121	0.0144	0.0093	0.0178	0.0082	0.0022
5	rs17053110	155415603	0.8	0.458652199356866	0.86	0.29215087580064	0.143196567390143	0.154146153780575	0.0029	0.0035	0.0254	0.15	0.0107	0.1491	0.2042	0.0085	0.0022	0.0131	0.0063	0.0199	0.0025	0.0097	0.0161	0.1168	0.1751	0.0028	0.0021	0.0099	0.0121	0.0144	0.0093	0.0178	0.0082	0.0022
5	rs79375969	155418126	0.8	0.458652199356866	0.86	0.29215087580064	0.138150289778924	0.154719472733472	0.0029	0.0035	0.0253	0.15	0.0107	0.1491	0.2042	0.0084	0.0022	0.0131	0.0063	0.0199	0.0025	0.0097	0.0162	0.1169	0.1751	0.0028	0.0021	0.0099	0.012	0.0145	0.0093	0.0178	0.0082	0.0022
5	rs6866134	155421004	0.8	0.458652199356866	0.86	0.29215087580064	0.135186858065557	0.155964265666792	0.0029	0.0035	0.0253	0.15	0.0106	0.1492	0.2041	0.0084	0.0022	0.0131	0.0063	0.0199	0.0025	0.0097	0.0163	0.1169	0.1751	0.0028	0.0021	0.0098	0.012	0.0145	0.0093	0.0178	0.0082	0.0022
5	rs6886073	155423412	0.8	0.458652199356866	0.86	0.29215087580064	0.152446601654971	0.159526511096453	0.0025	0.0035	0.0251	0.15	0.0107	0.1492	0.2042	0.0085	0.0022	0.0131	0.0064	0.0199	0.0024	0.0097	0.0164	0.1173	0.1751	0.0028	0.0021	0.0098	0.012	0.0145	0.0093	0.0178	0.0082	0.0021
5	Affx-25917390	155441300	0.8	0.458652199356866	0.86	0.29215087580064	0.152879782097282	0.178360128274988	0.0024	0.0035	0.0251	0.1492	0.0106	0.1493	0.205	0.0084	0.0022	0.013	0.0064	0.0199	0.0024	0.0097	0.0166	0.1175	0.1758	0.0028	0.0021	0.0095	0.0113	0.0146	0.0092	0.0181	0.0082	0.0021
5	rs11750885	155443062	0.8	0.458652199356866	0.87	0.259919603286658	0.164049992598996	0.18057607191165	0.0024	0.0035	0.0252	0.1492	0.0106	0.1494	0.205	0.0084	0.0022	0.013	0.0064	0.0199	0.0024	0.0097	0.0166	0.1175	0.1758	0.0027	0.0021	0.0095	0.0113	0.0146	0.0091	0.0181	0.0081	0.002
5	rs4704921	155443664	0.8	0.458652199356866	0.87	0.259919603286658	0.159738408206429	0.180979982509537	0.0024	0.0035	0.0252	0.1492	0.0106	0.1494	0.2052	0.0084	0.0022	0.013	0.0064	0.0199	0.0024	0.0097	0.0166	0.1176	0.1755	0.0027	0.0021	0.0095	0.0113	0.0146	0.0091	0.0181	0.0081	0.002
5	rs17536506	155450015	0.8	0.458652199356866	0.87	0.259919603286658	0.13630530185783	0.183105595958384	0.0024	0.0035	0.0257	0.151	0.0103	0.1506	0.2021	0.0085	0.0022	0.013	0.0064	0.0203	0.0023	0.0092	0.0166	0.1178	0.1748	0.0026	0.002	0.0094	0.0115	0.0145	0.0092	0.0187	0.008	0.0019
5	rs2436420	155450540	0.8	0.458652199356866	0.87	0.259919603286658	0.122780416089261	0.172166323934022	0.0024	0.0035	0.0258	0.1514	0.0103	0.1509	0.2013	0.0085	0.0022	0.013	0.0064	0.0204	0.0023	0.0091	0.0167	0.1179	0.1746	0.0026	0.002	0.0094	0.0115	0.0145	0.0092	0.0189	0.0079	0.0019
5	rs73812913	155453200	0.81	0.411214762386647	0.87	0.259919603286658	0.121672485041785	0.238983484682923	0.0021	0.0034	0.027	0.1586	0.0091	0.155	0.2001	0.0085	0.0019	0.013	0.0058	0.0204	0.0018	0.008	0.0163	0.1167	0.1731	0.002	0.0017	0.0087	0.0107	0.0146	0.0084	0.0189	0.0073	0.0016
5	rs256631	155453636	0.81	0.411214762386647	0.87	0.259919603286658	0.111754959341543	0.208624311328845	0.0021	0.0034	0.027	0.1587	0.0089	0.1553	0.2001	0.0084	0.0019	0.013	0.0057	0.0204	0.0018	0.0079	0.0163	0.1167	0.1731	0.002	0.0017	0.0087	0.0107	0.0147	0.0084	0.0189	0.0073	0.0016
5	rs7734472	155453675	0.81	0.411214762386647	0.87	0.259919603286658	0.111506746841638	0.207142208090513	0.0021	0.0034	0.027	0.1587	0.0089	0.1553	0.2001	0.0084	0.0019	0.013	0.0057	0.0204	0.0018	0.0079	0.0163	0.1167	0.173	0.002	0.0017	0.0087	0.0107	0.0147	0.0084	0.0189	0.0073	0.0016
5	rs78882754	155455535	0.81	0.411214762386647	0.87	0.259919603286658	0.116592419210868	0.239759453700918	0.0021	0.0034	0.027	0.1588	0.0089	0.1554	0.2001	0.0084	0.0019	0.013	0.0057	0.0203	0.0017	0.0079	0.0163	0.1167	0.173	0.002	0.0017	0.0087	0.0107	0.0147	0.0084	0.0189	0.0073	0.0016
5	rs3097855	155456936	0.82	0.36720095628419	0.87	0.259919603286658	0.114479772125081	0.260895773789267	0.0021	0.0033	0.0275	0.1607	0.0083	0.158	0.1997	0.0085	0.0018	0.0128	0.0054	0.0202	0.0015	0.0072	0.0159	0.1166	0.1717	0.0021	0.0016	0.0083	0.011	0.0152	0.0081	0.0191	0.0066	0.0015
5	rs7701517	155457318	0.82	0.36720095628419	0.87	0.259919603286658	0.0976900067519739	0.23876192736424	0.002	0.0032	0.0276	0.1613	0.0079	0.1597	0.2	0.0084	0.0017	0.0127	0.0052	0.0199	0.0014	0.0068	0.0159	0.1166	0.1711	0.0019	0.0016	0.0083	0.0113	0.0152	0.0078	0.0193	0.0063	0.0014
5	rs2116738	155460794	0.81	0.411214762386647	0.87	0.259919603286658	0.075183268671831	0.255445767887816	0.0023	0.0033	0.028	0.1641	0.0057	0.168	0.2014	0.0077	0.0016	0.0114	0.0042	0.0187	0.0016	0.0051	0.0158	0.1156	0.1666	0.0025	0.0018	0.0084	0.0124	0.0154	0.0069	0.0201	0.0046	0.0018
5	rs1347118	155462260	0.8	0.458652199356866	0.87	0.259919603286658	0.0602082043738683	0.211173207027772	0.0023	0.0033	0.028	0.1641	0.0057	0.1682	0.2014	0.0077	0.0016	0.0114	0.0042	0.0187	0.0016	0.0051	0.0159	0.1155	0.1665	0.0025	0.0018	0.0084	0.0124	0.0155	0.0069	0.0202	0.0046	0.0018
5	rs78054006	155463898	0.8	0.458652199356866	0.87	0.259919603286658	0.0493594098875003	0.17695490567372	0.0023	0.0032	0.028	0.1645	0.0056	0.1683	0.2014	0.0077	0.0016	0.0113	0.0041	0.0184	0.0016	0.0051	0.0159	0.1154	0.1665	0.0024	0.0018	0.0084	0.0126	0.0155	0.0068	0.0199	0.0046	0.0018
5	rs6556352	155471714	0.8	0.458652199356866	0.87	0.259919603286658	0.0395213588354905	0.158175275208145	0.0023	0.0032	0.028	0.1647	0.0056	0.1684	0.2015	0.0078	0.0016	0.0112	0.0041	0.0183	0.0016	0.0051	0.0159	0.1153	0.1666	0.0024	0.0018	0.0085	0.0127	0.0155	0.0068	0.0198	0.0045	0.0018
5	rs11742181	155476741	0.8	0.458652199356866	0.87	0.259919603286658	0.0382495797514136	0.161172764327947	0.0023	0.0032	0.028	0.1647	0.0056	0.1685	0.2016	0.0078	0.0015	0.0112	0.0041	0.0181	0.0016	0.0051	0.0159	0.1153	0.1666	0.0024	0.0018	0.0084	0.0127	0.0156	0.0068	0.0198	0.0045	0.0018
5	rs4704970	155500992	0.81	0.411214762386647	0.88	0.230271256315472	0.0289888489116769	0.150532852689932	0.0022	0.0031	0.0281	0.1649	0.0054	0.1691	0.2023	0.0078	0.0015	0.0111	0.0041	0.0174	0.0015	0.005	0.0159	0.1154	0.1667	0.0023	0.0018	0.0083	0.0128	0.0157	0.0068	0.0198	0.0045	0.0018
5	rs114064656	155501069	0.81	0.411214762386647	0.88	0.230271256315472	0.0288763889163534	0.150532852689932	0.0022	0.0031	0.0281	0.1649	0.0054	0.1691	0.2023	0.0078	0.0015	0.0111	0.0041	0.0174	0.0015	0.005	0.0159	0.1154	0.1667	0.0023	0.0018	0.0083	0.0128	0.0157	0.0068	0.0198	0.0045	0.0018
5	rs13157744	155501212	0.81	0.411214762386647	0.88	0.230271256315472	0.0290226471570361	0.150627545670287	0.0022	0.0031	0.0281	0.1649	0.0054	0.1691	0.2023	0.0078	0.0015	0.0111	0.0041	0.0174	0.0015	0.005	0.0159	0.1154	0.1667	0.0023	0.0018	0.0083	0.0128	0.0157	0.0068	0.0198	0.0045	0.0018
5	rs39947	155517167	0.81	0.411214762386647	0.88	0.230271256315472	0.0198995399298629	0.14666892629045	0.002	0.003	0.0282	0.165	0.005	0.1704	0.2039	0.0077	0.0014	0.0108	0.004	0.0157	0.0015	0.0047	0.0157	0.1153	0.1678	0.0023	0.0018	0.0081	0.0127	0.0159	0.0065	0.0196	0.0042	0.0018
5	rs7712924	155519799	0.81	0.411214762386647	0.88	0.230271256315472	0.0193967654806096	0.149681578749105	0.002	0.0029	0.0282	0.165	0.005	0.1708	0.2042	0.0077	0.0013	0.0107	0.004	0.0157	0.0015	0.0047	0.0157	0.1153	0.1678	0.0023	0.0018	0.0081	0.0127	0.016	0.0065	0.0196	0.0042	0.0018
5	rs78803444	155522726	0.81	0.411214762386647	0.88	0.230271256315472	0.0200634456627466	0.152621024875718	0.002	0.0029	0.0282	0.1651	0.005	0.1708	0.2041	0.0077	0.0013	0.0107	0.004	0.0156	0.0015	0.0046	0.0157	0.1154	0.1679	0.0023	0.0018	0.0081	0.0127	0.0159	0.0065	0.0196	0.0041	0.0018
5	rs1368320	155528225	0.81	0.411214762386647	0.88	0.230271256315472	0.0214827722075563	0.16136683400676	0.002	0.0029	0.0282	0.1651	0.0049	0.171	0.2041	0.0077	0.0013	0.0107	0.004	0.0156	0.0015	0.0045	0.0157	0.1156	0.1681	0.0023	0.0018	0.0081	0.0126	0.0159	0.0065	0.0196	0.004	0.0018
5	rs55756765	155530199	0.81	0.411214762386647	0.88	0.230271256315472	0.0216743000334206	0.16136683400676	0.002	0.0029	0.0282	0.1651	0.0049	0.1709	0.2041	0.0077	0.0013	0.0107	0.004	0.0156	0.0015	0.0044	0.0157	0.1156	0.1681	0.0023	0.0018	0.0081	0.0127	0.0159	0.0065	0.0196	0.004	0.0018
5	rs77722566	155531360	0.81	0.411214762386647	0.88	0.230271256315472	0.0217567594704145	0.161658093231535	0.002	0.0029	0.0282	0.1651	0.0049	0.1709	0.2041	0.0076	0.0013	0.0107	0.004	0.0156	0.0015	0.0044	0.0157	0.1156	0.1681	0.0023	0.0018	0.0081	0.0127	0.0159	0.0065	0.0196	0.004	0.0018
5	rs17538098	155546850	0.81	0.411214762386647	0.88	0.230271256315472	0.0239810016725118	0.174754481808434	0.0019	0.0029	0.0284	0.165	0.0048	0.1708	0.2045	0.0076	0.0013	0.0106	0.0039	0.0156	0.0014	0.0043	0.0158	0.1157	0.1684	0.0023	0.0017	0.008	0.0128	0.0159	0.0065	0.0197	0.004	0.0018
5	rs72807765	155550580	0.81	0.411214762386647	0.88	0.230271256315472	0.0254076333712427	0.182294833329687	0.0019	0.0029	0.0284	0.165	0.0048	0.1707	0.2045	0.0076	0.0013	0.0106	0.0039	0.0156	0.0013	0.0043	0.0158	0.1155	0.1685	0.0023	0.0017	0.008	0.0128	0.016	0.0065	0.0197	0.004	0.0018
5	rs76323738	155557618	0.81	0.411214762386647	0.88	0.230271256315472	0.0262375175119662	0.187791323970311	0.0019	0.0028	0.0284	0.165	0.0048	0.1707	0.2047	0.0076	0.0013	0.0106	0.0039	0.0156	0.0013	0.0043	0.0159	0.1155	0.1686	0.0023	0.0017	0.0079	0.0129	0.016	0.0065	0.0197	0.004	0.0018
5	rs11748176	155558685	0.81	0.411214762386647	0.88	0.230271256315472	0.0262900177602137	0.189635846206003	0.0019	0.0028	0.0284	0.165	0.0048	0.1707	0.2047	0.0076	0.0013	0.0106	0.0039	0.0156	0.0013	0.0043	0.0159	0.1155	0.1687	0.0023	0.0017	0.0079	0.0129	0.016	0.0065	0.0197	0.004	0.0018
5	rs116341883	155559444	0.81	0.411214762386647	0.88	0.230271256315472	0.0265430600229048	0.190046572713624	0.0019	0.0028	0.0284	0.165	0.0048	0.1707	0.2048	0.0076	0.0013	0.0106	0.0039	0.0156	0.0013	0.0043	0.0159	0.1155	0.1687	0.0023	0.0017	0.0079	0.0129	0.016	0.0065	0.0197	0.0039	0.0018
5	rs114154914	155565063	0.81	0.411214762386647	0.88	0.230271256315472	0.0281749719144117	0.195206015803662	0.0019	0.0028	0.0284	0.1649	0.0047	0.1706	0.205	0.0076	0.0013	0.0106	0.0041	0.0156	0.0012	0.0042	0.0159	0.1155	0.1688	0.0023	0.0017	0.0079	0.013	0.016	0.0063	0.0197	0.0038	0.0017
5	rs256771	155566544	0.81	0.411214762386647	0.88	0.230271256315472	0.0286635649194886	0.197699099405354	0.0019	0.0028	0.0284	0.1649	0.0047	0.1706	0.205	0.0076	0.0013	0.0106	0.0041	0.0156	0.0012	0.0042	0.0159	0.1154	0.1689	0.0023	0.0017	0.0079	0.013	0.016	0.0063	0.0197	0.0038	0.0017
5	rs256769	155566964	0.81	0.411214762386647	0.88	0.230271256315472	0.0287978505896922	0.200621126275782	0.0019	0.0028	0.0284	0.1649	0.0047	0.1706	0.205	0.0076	0.0013	0.0106	0.0041	0.0156	0.0012	0.0042	0.0159	0.1154	0.1689	0.0023	0.0017	0.0079	0.013	0.016	0.0063	0.0197	0.0038	0.0017
5	rs78223757	155568469	0.81	0.411214762386647	0.88	0.230271256315472	0.0283408702115942	0.19499874107946	0.0019	0.0028	0.0284	0.1647	0.0047	0.171	0.205	0.0076	0.0013	0.0106	0.0041	0.0156	0.0012	0.0042	0.0159	0.1155	0.1688	0.0023	0.0017	0.0079	0.013	0.016	0.0063	0.0197	0.0038	0.0017
5	rs73811419	155575949	0.8	0.458652199356866	0.88	0.230271256315472	0.0266914653554924	0.186769247482587	0.0018	0.0026	0.0281	0.1647	0.0045	0.1727	0.2051	0.0078	0.0013	0.0104	0.0044	0.0152	0.0014	0.0042	0.0161	0.1157	0.1688	0.0022	0.0019	0.0072	0.0125	0.0158	0.0064	0.0194	0.0037	0.0018
5	rs72807771	155578605	0.8	0.458652199356866	0.88	0.230271256315472	0.0266277910228237	0.186973510486135	0.0018	0.0026	0.0281	0.1647	0.0045	0.1727	0.2051	0.0078	0.0013	0.0104	0.0045	0.0151	0.0014	0.0042	0.0161	0.1158	0.1688	0.0022	0.0019	0.0071	0.0125	0.0157	0.0064	0.0194	0.0037	0.0018
5	rs1835925	155588364	0.8	0.458652199356866	0.88	0.230271256315472	0.0267127141664968	0.183409950093433	0.0018	0.0026	0.028	0.1647	0.0045	0.1729	0.2051	0.0078	0.0013	0.0105	0.0045	0.0151	0.0014	0.0042	0.0161	0.1158	0.1688	0.0022	0.0019	0.0069	0.0125	0.0157	0.0063	0.0194	0.0037	0.0018
5	rs1835924	155588474	0.8	0.458652199356866	0.87	0.259919603286658	0.0267127141664968	0.183511439987913	0.0018	0.0026	0.028	0.1647	0.0045	0.1729	0.2051	0.0078	0.0013	0.0105	0.0045	0.0151	0.0014	0.0042	0.0161	0.1158	0.1688	0.0022	0.0019	0.0069	0.0125	0.0157	0.0063	0.0194	0.0037	0.0018
5	rs75782547	155594226	0.8	0.458652199356866	0.87	0.259919603286658	0.0265324821474449	0.185036094880622	0.0018	0.0025	0.028	0.1647	0.0045	0.1729	0.2052	0.0078	0.0013	0.0105	0.0046	0.0151	0.0014	0.0042	0.0162	0.1158	0.1687	0.0022	0.0019	0.0069	0.0124	0.0158	0.0063	0.0193	0.0037	0.0018
5	rs6556456	155598347	0.79	0.509607847349147	0.87	0.259919603286658	0.0265007665104762	0.188507908465987	0.0018	0.0025	0.028	0.1647	0.0045	0.1729	0.2053	0.0078	0.0013	0.0105	0.0047	0.015	0.0014	0.0042	0.0162	0.1158	0.1686	0.0022	0.0019	0.0069	0.0124	0.0158	0.0063	0.0193	0.0037	0.0018
5	rs116020183	155606603	0.79	0.509607847349147	0.87	0.259919603286658	0.0218670571729271	0.177055151267119	0.0018	0.0025	0.0279	0.1646	0.0048	0.1734	0.2046	0.0078	0.0013	0.0106	0.0047	0.0149	0.0015	0.0043	0.0162	0.116	0.1684	0.0023	0.0019	0.0069	0.0123	0.0157	0.0063	0.0195	0.0037	0.0018
5	rs59484684	155608956	0.79	0.509607847349147	0.87	0.259919603286658	0.0213738781035142	0.177857822252424	0.0018	0.0025	0.0279	0.1646	0.0048	0.1734	0.2045	0.0078	0.0013	0.0106	0.0047	0.0148	0.0015	0.0043	0.0162	0.116	0.1684	0.0023	0.0019	0.0069	0.0123	0.0157	0.0063	0.0195	0.0037	0.0018
5	rs116659662	155626190	0.8	0.458652199356866	0.87	0.259919603286658	0.018394650178453	0.170382409101083	0.0017	0.0025	0.0278	0.1648	0.0048	0.1739	0.2043	0.0079	0.0013	0.0107	0.0048	0.0146	0.0017	0.0042	0.0162	0.1163	0.168	0.0023	0.0018	0.0068	0.0124	0.0156	0.0062	0.0195	0.0036	0.0018
5	rs10515735	155631291	0.8	0.458652199356866	0.87	0.259919603286658	0.0174542941327211	0.157212607074504	0.0017	0.0024	0.0276	0.165	0.0048	0.1744	0.204	0.0079	0.0013	0.0108	0.0049	0.0144	0.0019	0.0042	0.0162	0.1166	0.1677	0.0023	0.0017	0.0068	0.0125	0.0156	0.0061	0.0195	0.0035	0.0018
5	rs77156821	155646076	0.8	0.458652199356866	0.87	0.259919603286658	0.0179758089653641	0.151101331023699	0.0016	0.0024	0.0275	0.1651	0.0047	0.1747	0.2037	0.008	0.0012	0.0108	0.005	0.0142	0.002	0.0042	0.0163	0.1169	0.1675	0.0023	0.0017	0.0068	0.0126	0.0156	0.006	0.0195	0.0035	0.0018
5	rs112846160	155649814	0.8	0.458652199356866	0.87	0.259919603286658	0.0178404044074225	0.151290994582661	0.0016	0.0024	0.0275	0.1651	0.0047	0.1747	0.2037	0.008	0.0012	0.0108	0.0049	0.0142	0.002	0.0042	0.0163	0.1169	0.1675	0.0023	0.0017	0.0068	0.0126	0.0156	0.006	0.0195	0.0035	0.0018
5	rs30282	155670993	0.8	0.458652199356866	0.87	0.259919603286658	0.0150956817707433	0.1634095378146	0.0016	0.0024	0.0275	0.1655	0.0047	0.1749	0.2038	0.0081	0.0012	0.0108	0.0043	0.0141	0.0021	0.0042	0.0163	0.117	0.1674	0.0024	0.0017	0.0068	0.0126	0.0156	0.006	0.0195	0.0034	0.0018
5	rs30281	155672677	0.8	0.458652199356866	0.87	0.259919603286658	0.0150956817707433	0.163897230217901	0.0016	0.0024	0.0275	0.1655	0.0047	0.1749	0.2038	0.0081	0.0012	0.0108	0.0043	0.0141	0.0021	0.0042	0.0163	0.117	0.1674	0.0024	0.0017	0.0068	0.0126	0.0156	0.006	0.0195	0.0034	0.0018
5	rs62382679	155674616	0.8	0.458652199356866	0.87	0.259919603286658	0.0161030773066097	0.171174460519214	0.0016	0.0024	0.0275	0.1655	0.0047	0.175	0.2036	0.0081	0.0012	0.0108	0.0043	0.0141	0.0021	0.0042	0.0163	0.1168	0.1676	0.0024	0.0017	0.0068	0.0126	0.0156	0.006	0.0195	0.0034	0.0018
5	rs13354310	155675842	0.8	0.458652199356866	0.87	0.259919603286658	0.0172829437400385	0.171670142682555	0.0016	0.0024	0.0275	0.1656	0.0047	0.175	0.2035	0.0081	0.0012	0.0109	0.0043	0.014	0.0021	0.0042	0.0163	0.1166	0.1678	0.0024	0.0017	0.0068	0.0126	0.0156	0.006	0.0195	0.0035	0.0018
5	rs114395809	155677397	0.8	0.458652199356866	0.86	0.29215087580064	0.0165496303283367	0.165755119893042	0.0016	0.0024	0.0275	0.1656	0.0047	0.1751	0.2035	0.0081	0.0012	0.0109	0.0043	0.014	0.0021	0.0042	0.0163	0.1166	0.1678	0.0024	0.0017	0.0068	0.0126	0.0156	0.006	0.0195	0.0035	0.0018
5	rs116747806	155692800	0.79	0.509607847349147	0.86	0.29215087580064	0.0151027080304977	0.152050501280167	0.0016	0.0022	0.0279	0.1656	0.0047	0.1755	0.2026	0.0082	0.0012	0.0104	0.0043	0.0134	0.0023	0.0041	0.0166	0.117	0.167	0.0028	0.0017	0.0068	0.0136	0.0156	0.006	0.0194	0.0035	0.0018
5	rs73302655	155698881	0.79	0.509607847349147	0.86	0.29215087580064	0.0155000485622361	0.154432718292155	0.0016	0.0022	0.0279	0.1656	0.0047	0.1755	0.2029	0.0082	0.0012	0.0104	0.0042	0.0133	0.0023	0.0041	0.0166	0.117	0.167	0.0028	0.0017	0.0068	0.0135	0.0156	0.006	0.0194	0.0035	0.0018
5	rs75300904	155699673	0.79	0.509607847349147	0.86	0.29215087580064	0.0155287221470027	0.15433717567609	0.0016	0.0022	0.0279	0.1656	0.0047	0.1755	0.2029	0.0082	0.0012	0.0104	0.0042	0.0133	0.0023	0.0041	0.0166	0.117	0.167	0.0028	0.0017	0.0068	0.0135	0.0156	0.006	0.0194	0.0035	0.0018
5	rs12657569	155714121	0.79	0.509607847349147	0.86	0.29215087580064	0.0162064704035413	0.170580301813617	0.0016	0.0022	0.028	0.1658	0.0047	0.1757	0.2029	0.0082	0.0013	0.0103	0.0039	0.0132	0.0023	0.0039	0.0166	0.117	0.1669	0.0029	0.0017	0.0067	0.0135	0.0156	0.006	0.0194	0.0036	0.0018
5	rs17053396	155716273	0.79	0.509607847349147	0.86	0.29215087580064	0.0159855091599999	0.173956696920553	0.0016	0.0022	0.028	0.1658	0.0047	0.1757	0.2029	0.0082	0.0013	0.0103	0.0039	0.0131	0.0024	0.004	0.0166	0.117	0.1669	0.0029	0.0017	0.0068	0.0135	0.0156	0.006	0.0194	0.0036	0.0018
5	rs74623603	155722787	0.79	0.509607847349147	0.86	0.29215087580064	0.0160368671911558	0.18840548232245	0.0016	0.0022	0.028	0.1659	0.0047	0.1757	0.2028	0.0082	0.0013	0.0103	0.0039	0.0131	0.0024	0.004	0.0167	0.1169	0.1668	0.0029	0.0017	0.0068	0.0135	0.0156	0.0059	0.0194	0.0036	0.0018
5	rs34887087	155725108	0.79	0.509607847349147	0.86	0.29215087580064	0.016088346591761	0.202612107960775	0.0016	0.0022	0.028	0.1658	0.0047	0.1757	0.2028	0.0082	0.0013	0.0103	0.0039	0.0131	0.0024	0.004	0.0167	0.1169	0.1668	0.0029	0.0017	0.0068	0.0135	0.0156	0.0059	0.0194	0.0036	0.0018
5	rs79876175	155727941	0.79	0.509607847349147	0.86	0.29215087580064	0.014990577501625	0.177155416492405	0.0016	0.0021	0.028	0.166	0.0047	0.1757	0.203	0.0082	0.0014	0.0102	0.0039	0.0129	0.0026	0.004	0.0165	0.117	0.1667	0.003	0.0017	0.0067	0.0135	0.0156	0.0059	0.0192	0.0037	0.0018
5	rs7704662	155733687	0.79	0.509607847349147	0.85	0.32706018639722	0.0211482970243258	0.180677020444862	0.0016	0.002	0.0279	0.1663	0.0045	0.1761	0.2036	0.0081	0.0018	0.01	0.004	0.0122	0.0031	0.0038	0.0161	0.1172	0.1667	0.0032	0.0018	0.0066	0.0136	0.0157	0.0055	0.0186	0.0039	0.0018
5	rs4705002	155749194	0.78	0.56417027826485	0.85	0.32706018639722	0.0535745603860563	0.209260572369943	0.0017	0.0019	0.0278	0.1668	0.0045	0.1757	0.2046	0.008	0.0022	0.0099	0.0041	0.0117	0.0037	0.0035	0.0159	0.1176	0.1666	0.0033	0.0019	0.0065	0.0137	0.0157	0.005	0.018	0.0041	0.0018
5	rs4704791	155757672	0.78	0.56417027826485	0.85	0.32706018639722	0.100791693423988	0.187791323970311	0.0016	0.0018	0.0278	0.1668	0.0044	0.1759	0.2043	0.0081	0.0024	0.0099	0.0041	0.0114	0.0039	0.0035	0.0158	0.118	0.1668	0.0033	0.0019	0.0064	0.0138	0.0157	0.0047	0.0179	0.0041	0.0017
5	rs115037475	155759874	0.78	0.56417027826485	0.85	0.32706018639722	0.101180431172466	0.188610353570671	0.0016	0.0018	0.0278	0.1669	0.0044	0.1759	0.2043	0.0081	0.0024	0.0099	0.0041	0.0114	0.0039	0.0035	0.0158	0.118	0.1668	0.0033	0.0019	0.0064	0.0138	0.0157	0.0047	0.0179	0.0041	0.0017
5	rs79179968	155761377	0.78	0.56417027826485	0.84	0.364737902801441	0.11183777249577	0.194584414881238	0.0016	0.0018	0.0278	0.1671	0.0044	0.176	0.2042	0.0081	0.0024	0.0098	0.0041	0.0113	0.0039	0.0035	0.0158	0.1179	0.1669	0.0033	0.0019	0.0064	0.0137	0.0156	0.0046	0.0178	0.0041	0.0017
5	rs1857770	155769455	0.78	0.56417027826485	0.84	0.364737902801441	0.126051833695191	0.174156024337208	0.0016	0.0018	0.0278	0.1675	0.0044	0.1757	0.2039	0.0082	0.0025	0.0098	0.0041	0.0112	0.0039	0.0035	0.0158	0.1181	0.1672	0.0033	0.0019	0.0064	0.0138	0.0156	0.0046	0.0177	0.0041	0.0017
5	rs4434364	155771773	0.78	0.56417027826485	0.84	0.364737902801441	0.137742488054323	0.184120783360023	0.0016	0.0018	0.0278	0.168	0.0044	0.1757	0.2037	0.0081	0.0025	0.0096	0.004	0.0111	0.004	0.0035	0.0158	0.1177	0.1675	0.0033	0.0019	0.0064	0.0137	0.0156	0.0046	0.0177	0.0041	0.0017
5	rs9313890	155771879	0.78	0.56417027826485	0.83	0.405269641990714	0.137648482644332	0.183105595958384	0.0016	0.0018	0.0278	0.168	0.0044	0.1757	0.2037	0.0081	0.0025	0.0096	0.004	0.0111	0.004	0.0035	0.0158	0.1177	0.1675	0.0033	0.0019	0.0064	0.0137	0.0156	0.0046	0.0177	0.0041	0.0017
5	rs17555038	155780506	0.78	0.56417027826485	0.83	0.405269641990714	0.125014657269686	0.181687572606014	0.0016	0.0018	0.0278	0.1684	0.0044	0.1759	0.2035	0.0081	0.0025	0.0093	0.004	0.0111	0.004	0.0035	0.0159	0.1178	0.1678	0.003	0.0019	0.0064	0.0137	0.0156	0.0046	0.0177	0.004	0.0017
5	rs17053462	155780558	0.78	0.56417027826485	0.83	0.405269641990714	0.125221676133135	0.18300418311591	0.0016	0.0018	0.0278	0.1684	0.0044	0.1759	0.2035	0.0081	0.0025	0.0093	0.004	0.0111	0.004	0.0035	0.0159	0.1178	0.1678	0.003	0.0019	0.0064	0.0137	0.0156	0.0046	0.0177	0.004	0.0017
5	rs116076554	155786201	0.78	0.56417027826485	0.83	0.405269641990714	0.127303319446402	0.17127355698756	0.0016	0.0018	0.0279	0.1684	0.0044	0.1758	0.2034	0.0081	0.0025	0.0093	0.004	0.0111	0.004	0.0035	0.0159	0.1179	0.1678	0.003	0.0019	0.0064	0.0136	0.0156	0.0046	0.0176	0.004	0.0017
5	rs17636636	155791960	0.78	0.56417027826485	0.83	0.405269641990714	0.127004666182259	0.170778274654062	0.0016	0.0018	0.0279	0.1684	0.0043	0.1758	0.2034	0.0081	0.0025	0.0092	0.004	0.0111	0.004	0.0034	0.0159	0.1179	0.1678	0.003	0.0018	0.0064	0.0136	0.0156	0.0046	0.0176	0.004	0.0017
5	rs17637007	155798963	0.78	0.56417027826485	0.83	0.405269641990714	0.128412036248722	0.175953530831188	0.0016	0.0018	0.0279	0.1685	0.0042	0.1758	0.2033	0.0081	0.0025	0.0092	0.004	0.0112	0.0041	0.0034	0.0159	0.118	0.1679	0.003	0.0018	0.0065	0.0136	0.0156	0.0046	0.0176	0.004	0.0017
5	rs72798952	155802281	0.78	0.56417027826485	0.83	0.405269641990714	0.129435995417246	0.178460648163086	0.0016	0.0018	0.0279	0.1685	0.0041	0.1758	0.2032	0.0081	0.0025	0.0091	0.004	0.0112	0.0041	0.0034	0.0159	0.118	0.1679	0.003	0.0018	0.0065	0.0136	0.0156	0.0046	0.0175	0.004	0.0017
5	rs77234766	155807194	0.78	0.56417027826485	0.83	0.405269641990714	0.132537430302102	0.178561187598278	0.0016	0.0018	0.0279	0.1686	0.0041	0.1758	0.2031	0.0081	0.0025	0.0091	0.004	0.0112	0.0041	0.0034	0.0159	0.1181	0.1679	0.003	0.0018	0.0065	0.0136	0.0156	0.0046	0.0175	0.004	0.0017
5	rs11743557	155824690	0.77	0.622422290089237	0.83	0.405269641990714	0.178701508683185	0.193343225549976	0.0017	0.0018	0.0282	0.1692	0.0039	0.1758	0.2022	0.0082	0.0026	0.0089	0.004	0.0109	0.0043	0.0033	0.0159	0.119	0.1678	0.0031	0.0017	0.0067	0.0136	0.0155	0.0046	0.017	0.0041	0.0018
5	rs61422788	155836050	0.77	0.622422290089237	0.83	0.405269641990714	0.196619891405822	0.210960407392729	0.0017	0.0018	0.0282	0.1693	0.0039	0.1757	0.2019	0.0082	0.0026	0.0089	0.004	0.0108	0.0043	0.0032	0.0159	0.1192	0.1678	0.0031	0.0017	0.0068	0.0135	0.0155	0.0046	0.017	0.0041	0.0018
5	rs73812240	155845762	0.77	0.622422290089237	0.83	0.405269641990714	0.201438719110204	0.215122767138093	0.0017	0.0018	0.0282	0.1695	0.0039	0.1757	0.2018	0.0082	0.0027	0.0089	0.004	0.0108	0.0043	0.0032	0.0159	0.1192	0.168	0.0031	0.0017	0.0067	0.0135	0.0155	0.0046	0.0169	0.0041	0.0018
5	rs4705014	155852315	0.77	0.622422290089237	0.83	0.405269641990714	0.206561911311117	0.235556771106777	0.0017	0.0018	0.0282	0.1695	0.0039	0.1757	0.2018	0.0082	0.0027	0.0089	0.004	0.0108	0.0043	0.0032	0.0159	0.1192	0.1681	0.0031	0.0017	0.0067	0.0135	0.0155	0.0046	0.0169	0.0041	0.0018
5	rs75493479	155872208	0.77	0.622422290089237	0.83	0.405269641990714	0.196812915650915	0.209048413889045	0.0018	0.0017	0.028	0.1695	0.0039	0.1762	0.2013	0.0082	0.0027	0.009	0.0041	0.0106	0.0043	0.0032	0.0159	0.1192	0.1684	0.0032	0.0017	0.0064	0.0134	0.0155	0.0047	0.0168	0.0042	0.0019
5	rs62382691	155875230	0.77	0.622422290089237	0.83	0.405269641990714	0.199565498950176	0.228969909277093	0.0018	0.0017	0.028	0.1695	0.0039	0.1764	0.2011	0.0082	0.0027	0.009	0.0041	0.0106	0.0043	0.0032	0.0159	0.1192	0.1685	0.0032	0.0017	0.0064	0.0134	0.0155	0.0047	0.0168	0.0042	0.0019
5	rs12652669	155876204	0.77	0.622422290089237	0.83	0.405269641990714	0.199370943314441	0.242760004644919	0.0018	0.0017	0.028	0.1695	0.0039	0.1764	0.2011	0.0082	0.0027	0.009	0.0041	0.0106	0.0043	0.0032	0.0159	0.1193	0.1685	0.0032	0.0017	0.0064	0.0134	0.0155	0.0047	0.0168	0.0042	0.0019
5	rs114171315	155896363	0.77	0.622422290089237	0.82	0.448736318624531	0.210351844523546	0.231487736252763	0.0019	0.0018	0.0279	0.1705	0.0038	0.1762	0.2002	0.0082	0.0027	0.0091	0.0042	0.0104	0.0043	0.0032	0.0159	0.1197	0.1678	0.0035	0.0017	0.0063	0.0132	0.0154	0.0047	0.0168	0.0043	0.002
5	rs980149	155908785	0.77	0.622422290089237	0.82	0.448736318624531	0.22361122805437	0.297529568665732	0.0019	0.0018	0.0279	0.1708	0.0037	0.1761	0.1999	0.0082	0.0027	0.0092	0.0043	0.0103	0.0043	0.0032	0.0159	0.1199	0.1676	0.0036	0.0017	0.0063	0.0131	0.0154	0.0047	0.0169	0.0044	0.0021
5	rs115180142	155910096	0.77	0.622422290089237	0.81	0.49521423796015	0.222575146491969	0.268677895816773	0.0019	0.0018	0.0278	0.1708	0.0037	0.1762	0.1996	0.0082	0.0027	0.0092	0.0043	0.0103	0.0043	0.0032	0.0159	0.1201	0.1675	0.0036	0.0017	0.0063	0.0131	0.0154	0.0047	0.0169	0.0044	0.0021
5	rs10866739	155915825	0.77	0.622422290089237	0.81	0.49521423796015	0.232208345805933	0.30168960325458	0.002	0.0017	0.0272	0.1711	0.0037	0.1765	0.1986	0.0082	0.0027	0.0093	0.0043	0.0102	0.0044	0.0033	0.0161	0.1211	0.1668	0.0037	0.0017	0.0063	0.013	0.0156	0.0047	0.0169	0.0045	0.0022
5	rs116566991	155925212	0.77	0.622422290089237	0.81	0.49521423796015	0.219893907401238	0.235667061808882	0.002	0.0018	0.0271	0.1712	0.0037	0.1768	0.1984	0.0081	0.0027	0.0092	0.0043	0.0101	0.0044	0.0033	0.0158	0.1213	0.1669	0.0038	0.0017	0.0062	0.013	0.0155	0.0047	0.0169	0.0045	0.0022
5	rs114236371	155928740	0.77	0.622422290089237	0.81	0.49521423796015	0.215967158457476	0.237102350661469	0.002	0.0018	0.0269	0.1713	0.0037	0.1774	0.1989	0.0082	0.0027	0.0091	0.0043	0.0101	0.0044	0.0033	0.0155	0.121	0.167	0.0038	0.0017	0.0059	0.013	0.0153	0.0047	0.0168	0.0046	0.0022
5	rs45559835	155935708	0.76	0.684441169424083	0.81	0.49521423796015	0.210913648015099	0.227659807517001	0.0021	0.0018	0.0269	0.1713	0.0038	0.1775	0.1987	0.0081	0.0027	0.0091	0.0044	0.0101	0.0044	0.0033	0.0154	0.1211	0.1671	0.0038	0.0017	0.0058	0.0129	0.0153	0.0047	0.0168	0.0046	0.0022
5	rs78118273	155937258	0.76	0.684441169424083	0.8	0.544775224122235	0.208951029488622	0.225808014902499	0.0021	0.0018	0.0269	0.1713	0.0038	0.1776	0.1987	0.0081	0.0027	0.0091	0.0044	0.0101	0.0044	0.0033	0.0153	0.1212	0.1671	0.0038	0.0018	0.0058	0.0129	0.0153	0.0047	0.0168	0.0046	0.0022
5	rs78527211	155938730	0.76	0.684441169424083	0.8	0.544775224122235	0.204977784870114	0.233904407046799	0.0021	0.0019	0.0268	0.1714	0.0038	0.1778	0.1985	0.0081	0.0027	0.009	0.0044	0.0101	0.0045	0.0033	0.0152	0.1213	0.1671	0.0039	0.0018	0.0058	0.0129	0.0152	0.0047	0.0168	0.0046	0.0022
5	rs76184192	155950402	0.76	0.684441169424083	0.8	0.544775224122235	0.211878703649563	0.242426021465358	0.0022	0.0018	0.0266	0.1715	0.0037	0.179	0.1982	0.0078	0.0027	0.0085	0.0042	0.0101	0.0045	0.0033	0.0143	0.1223	0.1675	0.0041	0.0018	0.0059	0.0126	0.0149	0.0046	0.0169	0.0047	0.0022
5	rs72801133	155950713	0.76	0.684441169424083	0.8	0.544775224122235	0.212039787419112	0.241758495810501	0.0022	0.0018	0.0266	0.1715	0.0037	0.179	0.1982	0.0078	0.0027	0.0085	0.0042	0.0101	0.0045	0.0033	0.0143	0.1223	0.1675	0.0041	0.0018	0.0059	0.0126	0.0149	0.0046	0.0169	0.0047	0.0022
5	rs72801137	155960454	0.76	0.684441169424083	0.8	0.544775224122235	0.211878703649563	0.228423737141454	0.0022	0.0018	0.0266	0.1715	0.0037	0.1791	0.1981	0.0078	0.0027	0.0084	0.0042	0.0101	0.0045	0.0033	0.0142	0.1223	0.1675	0.0041	0.0018	0.0059	0.0126	0.0148	0.0046	0.0169	0.0047	0.0022
5	rs2431770	155961088	0.76	0.684441169424083	0.8	0.544775224122235	0.210632640744148	0.227768889453881	0.0022	0.0018	0.0266	0.1715	0.0037	0.1791	0.1981	0.0078	0.0027	0.0084	0.0042	0.0101	0.0045	0.0033	0.0142	0.1224	0.1675	0.0041	0.0018	0.0059	0.0126	0.0148	0.0046	0.0169	0.0047	0.0022
5	rs253596	155970466	0.76	0.684441169424083	0.8	0.544775224122235	0.21171768878105	0.22864215522869	0.0022	0.0018	0.0265	0.1715	0.0037	0.1794	0.198	0.0078	0.0027	0.0083	0.0041	0.0101	0.0045	0.0033	0.0141	0.1225	0.1675	0.0041	0.0018	0.0059	0.0125	0.0148	0.0046	0.0169	0.0047	0.0022
5	rs4705020	155986064	0.76	0.684441169424083	0.81	0.49521423796015	0.21127525317789	0.235225998707462	0.0022	0.0018	0.0265	0.1715	0.0037	0.1794	0.1983	0.0078	0.0027	0.0083	0.0041	0.0101	0.0045	0.0033	0.014	0.1224	0.1675	0.0042	0.0018	0.0059	0.0125	0.0147	0.0046	0.0169	0.0047	0.0022
5	rs7448097	155989590	0.76	0.684441169424083	0.81	0.49521423796015	0.21208006912708	0.235336239551216	0.0022	0.0018	0.0265	0.1715	0.0037	0.1795	0.1982	0.0078	0.0027	0.0083	0.0041	0.0101	0.0045	0.0033	0.014	0.1224	0.1675	0.0042	0.0018	0.0059	0.0125	0.0147	0.0046	0.0169	0.0047	0.0022
5	rs114158576	155994590	0.76	0.684441169424083	0.81	0.49521423796015	0.212886607546611	0.237876357464678	0.0022	0.0018	0.0265	0.1716	0.0037	0.1795	0.1982	0.0078	0.0027	0.0083	0.0041	0.0101	0.0045	0.0033	0.014	0.1224	0.1675	0.0042	0.0018	0.0059	0.0125	0.0147	0.0046	0.0169	0.0047	0.0022
5	rs7730140	155995443	0.76	0.684441169424083	0.81	0.49521423796015	0.213371357291206	0.235225998707462	0.0022	0.0018	0.0265	0.1716	0.0037	0.1795	0.1982	0.0077	0.0027	0.0083	0.0041	0.0101	0.0045	0.0033	0.014	0.1224	0.1675	0.0042	0.0018	0.0059	0.0125	0.0147	0.0046	0.0169	0.0047	0.0022
5	rs6864938	156013354	0.76	0.684441169424083	0.81	0.49521423796015	0.218744510477416	0.233464410079361	0.0023	0.0018	0.0265	0.1718	0.0037	0.1798	0.1982	0.0077	0.0027	0.0083	0.0041	0.0101	0.0046	0.0033	0.0138	0.1224	0.1674	0.0042	0.0018	0.0059	0.0124	0.0145	0.0047	0.0169	0.0047	0.0021
5	rs72801154	156015647	0.76	0.684441169424083	0.81	0.49521423796015	0.213169302885806	0.238983484682923	0.0023	0.0018	0.0265	0.1718	0.0037	0.1799	0.1984	0.0076	0.0027	0.0083	0.0041	0.0101	0.0046	0.0033	0.0138	0.1224	0.1673	0.0042	0.0018	0.0059	0.0123	0.0145	0.0047	0.0169	0.0047	0.0021
5	rs72801155	156016746	0.76	0.684441169424083	0.81	0.49521423796015	0.205571024131821	0.244655343842672	0.0023	0.0019	0.0265	0.1719	0.0037	0.1801	0.1987	0.0075	0.0027	0.0083	0.0041	0.0101	0.0045	0.0033	0.0138	0.1225	0.1673	0.0041	0.0019	0.0058	0.012	0.0144	0.0047	0.0169	0.0047	0.0021
5	rs10515738	156019919	0.76	0.684441169424083	0.81	0.49521423796015	0.19023485355025	0.2668404056607	0.0023	0.0019	0.0265	0.172	0.0037	0.1804	0.199	0.0073	0.0027	0.0083	0.0041	0.0101	0.0045	0.0033	0.0138	0.1225	0.1672	0.0041	0.0019	0.0057	0.0117	0.0143	0.0047	0.0169	0.0047	0.0021
5	rs280461	156043207	0.76	0.684441169424083	0.81	0.49521423796015	0.174925185618742	0.258620551062643	0.0023	0.0019	0.0262	0.1716	0.0037	0.1806	0.1992	0.0073	0.0027	0.0083	0.0041	0.0102	0.0045	0.0033	0.0142	0.1225	0.1668	0.0041	0.0019	0.0056	0.0118	0.0143	0.0051	0.0167	0.0046	0.0021
5	rs76893442	156044754	0.76	0.684441169424083	0.81	0.49521423796015	0.174961274138844	0.258620551062643	0.0023	0.0019	0.0262	0.1716	0.0037	0.1806	0.1992	0.0073	0.0027	0.0083	0.0041	0.0102	0.0045	0.0033	0.0142	0.1225	0.1668	0.0041	0.0019	0.0056	0.0118	0.0143	0.0051	0.0167	0.0046	0.0021
5	rs114645617	156045809	0.76	0.684441169424083	0.81	0.49521423796015	0.174961274138844	0.258620551062643	0.0023	0.0019	0.0262	0.1716	0.0037	0.1806	0.1992	0.0073	0.0027	0.0083	0.0041	0.0102	0.0045	0.0033	0.0142	0.1225	0.1668	0.0041	0.0019	0.0056	0.0118	0.0143	0.0051	0.0167	0.0046	0.0021
5	rs62380868	156047015	0.76	0.684441169424083	0.81	0.49521423796015	0.175033464126504	0.258506954013813	0.0023	0.0019	0.0262	0.1716	0.0037	0.1806	0.1992	0.0073	0.0027	0.0083	0.0041	0.0102	0.0045	0.0033	0.0142	0.1225	0.1668	0.0041	0.0019	0.0056	0.0118	0.0143	0.0051	0.0167	0.0046	0.0021
5	rs6860519	156051896	0.76	0.684441169424083	0.81	0.49521423796015	0.177498195826983	0.254427924721976	0.0023	0.0019	0.0262	0.1717	0.0037	0.1808	0.1994	0.0073	0.0027	0.0083	0.0041	0.0102	0.0045	0.0033	0.014	0.1224	0.1667	0.0041	0.0019	0.0056	0.0118	0.0143	0.0051	0.0167	0.0046	0.0021
5	rs116785560	156083087	0.76	0.684441169424083	0.81	0.49521423796015	0.179909522242179	0.248572250592162	0.0023	0.0019	0.0255	0.1715	0.0037	0.1805	0.2	0.0072	0.0027	0.0084	0.004	0.0101	0.0046	0.0034	0.0142	0.1217	0.1678	0.0043	0.002	0.0056	0.0117	0.0141	0.0053	0.0165	0.0046	0.0021
5	rs116647836	156083898	0.76	0.684441169424083	0.81	0.49521423796015	0.179762845991945	0.249694989085601	0.0023	0.0019	0.0255	0.1715	0.0037	0.1805	0.2	0.0072	0.0027	0.0084	0.004	0.0101	0.0046	0.0034	0.0142	0.1217	0.1678	0.0043	0.002	0.0056	0.0117	0.0141	0.0053	0.0165	0.0046	0.0021
5	rs281053	156098709	0.76	0.684441169424083	0.82	0.448736318624531	0.178628446820583	0.252734369064526	0.0023	0.0019	0.0255	0.1715	0.0037	0.1804	0.2	0.0072	0.0027	0.0084	0.004	0.0101	0.0046	0.0034	0.0142	0.1217	0.1678	0.0043	0.002	0.0056	0.0116	0.0141	0.0053	0.0165	0.0046	0.0021
5	rs116052603	156103464	0.75	0.750298972197586	0.82	0.448736318624531	0.180129666117796	0.249582643096599	0.0023	0.0019	0.0255	0.1714	0.0037	0.1804	0.2	0.0072	0.0027	0.0084	0.004	0.01	0.0046	0.0034	0.0142	0.1217	0.1678	0.0043	0.002	0.0056	0.0116	0.0141	0.0053	0.0165	0.0046	0.0021
5	rs10071427	156109921	0.75	0.750298972197586	0.82	0.448736318624531	0.180607177627508	0.244320530869722	0.0023	0.0018	0.0255	0.1714	0.0037	0.1804	0.2	0.0072	0.0027	0.0084	0.004	0.01	0.0045	0.0034	0.0142	0.1217	0.1678	0.0043	0.002	0.0056	0.0116	0.0141	0.0053	0.0165	0.0046	0.002
5	rs34853524	156110439	0.75	0.750298972197586	0.82	0.448736318624531	0.18064393949915	0.244208959014143	0.0023	0.0018	0.0255	0.1715	0.0037	0.1804	0.2	0.0072	0.0027	0.0084	0.004	0.01	0.0045	0.0034	0.0142	0.1217	0.1678	0.0043	0.002	0.0056	0.0116	0.0142	0.0053	0.0165	0.0046	0.002
5	rs17053760	156116891	0.75	0.750298972197586	0.82	0.448736318624531	0.183005678182872	0.229844663708658	0.0023	0.0018	0.0255	0.1714	0.0038	0.1804	0.2	0.0073	0.0027	0.0084	0.004	0.01	0.0045	0.0034	0.0143	0.1218	0.1679	0.0043	0.0019	0.0056	0.0116	0.0142	0.0053	0.0164	0.0047	0.002
5	rs39928	156127620	0.75	0.750298972197586	0.82	0.448736318624531	0.184937610370722	0.218880969822173	0.0023	0.0018	0.0255	0.1714	0.0038	0.1804	0.2	0.0073	0.0026	0.0084	0.004	0.01	0.0045	0.0034	0.0144	0.1218	0.1679	0.0042	0.0019	0.0057	0.0116	0.0142	0.0054	0.0165	0.0047	0.002
5	rs157350	156139569	0.75	0.750298972197586	0.83	0.405269641990714	0.186506538452824	0.213198340012011	0.0022	0.0018	0.0254	0.1714	0.0038	0.1804	0.2001	0.0073	0.0026	0.0084	0.004	0.01	0.0045	0.0034	0.0144	0.1219	0.1679	0.0042	0.0019	0.0057	0.0116	0.0142	0.0054	0.0165	0.0047	0.0019
5	rs282474	156141917	0.75	0.750298972197586	0.83	0.405269641990714	0.145906273181503	0.192310956719163	0.0022	0.0017	0.0255	0.1714	0.0039	0.1806	0.2001	0.0074	0.0025	0.0084	0.004	0.0099	0.0043	0.0035	0.0145	0.122	0.1679	0.0042	0.0018	0.0057	0.0116	0.0143	0.0053	0.0165	0.0047	0.0019
5	rs80065492	156143595	0.75	0.750298972197586	0.83	0.405269641990714	0.148416773665208	0.194066926194425	0.0022	0.0017	0.0255	0.1713	0.0039	0.1806	0.2001	0.0074	0.0025	0.0084	0.004	0.0099	0.0042	0.0035	0.0145	0.122	0.168	0.0041	0.0018	0.0057	0.0116	0.0143	0.0053	0.0165	0.0047	0.0018
5	rs114680992	156143721	0.75	0.750298972197586	0.83	0.405269641990714	0.149007315896098	0.194791540756906	0.0022	0.0017	0.0255	0.1713	0.0039	0.1806	0.2001	0.0074	0.0025	0.0084	0.004	0.0099	0.0042	0.0035	0.0145	0.122	0.168	0.0041	0.0018	0.0057	0.0116	0.0143	0.0053	0.0164	0.0047	0.0018
5	rs114726440	156145269	0.75	0.750298972197586	0.83	0.405269641990714	0.142972124675999	0.215015704964201	0.0022	0.0017	0.0255	0.1709	0.0039	0.1808	0.2004	0.0074	0.0025	0.0085	0.004	0.0099	0.0042	0.0035	0.0145	0.1221	0.1682	0.0041	0.0018	0.0057	0.0115	0.0142	0.0052	0.0164	0.0047	0.0018
5	rs79857689	156149693	0.76	0.684441169424083	0.83	0.405269641990714	0.112834482093263	0.153573595268174	0.0022	0.0014	0.0256	0.1698	0.0042	0.1808	0.2018	0.0075	0.0023	0.0086	0.0041	0.0097	0.0041	0.0035	0.0143	0.1226	0.169	0.0039	0.0017	0.0059	0.0111	0.014	0.0047	0.0161	0.0049	0.0016
5	rs67059134	156153139	0.76	0.684441169424083	0.82	0.448736318624531	0.105411842327983	0.153859779379064	0.0022	0.0014	0.0256	0.1696	0.0043	0.1809	0.2019	0.0076	0.0022	0.0086	0.0041	0.0097	0.004	0.0036	0.0143	0.1227	0.1691	0.0038	0.0017	0.0059	0.011	0.0139	0.0047	0.016	0.005	0.0016
5	rs463728	156154337	0.76	0.684441169424083	0.82	0.448736318624531	0.102221636930665	0.148360828589878	0.0022	0.0014	0.0256	0.1695	0.0043	0.1809	0.2019	0.0076	0.0022	0.0086	0.0041	0.0097	0.004	0.0036	0.0143	0.1228	0.1691	0.0038	0.0017	0.0059	0.011	0.0139	0.0046	0.016	0.005	0.0016
5	rs36085389	156196392	0.76	0.684441169424083	0.81	0.49521423796015	0.104853791959419	0.158271656777745	0.0023	0.0012	0.0256	0.1693	0.0045	0.1803	0.2021	0.0077	0.0023	0.0087	0.0041	0.0097	0.004	0.0037	0.0143	0.1227	0.1698	0.0038	0.0017	0.006	0.0109	0.0139	0.0045	0.0159	0.005	0.0016
5	rs9918125	156219983	0.75	0.750298972197586	0.81	0.49521423796015	0.0997853472588327	0.143399242274283	0.0023	0.0011	0.0256	0.1692	0.0046	0.1803	0.2021	0.0077	0.0023	0.0088	0.0041	0.0097	0.0039	0.0037	0.0143	0.1227	0.1699	0.0038	0.0017	0.006	0.0109	0.0139	0.0045	0.0159	0.005	0.0016
5	rs76455663	156222611	0.75	0.750298972197586	0.81	0.49521423796015	0.0992460821205112	0.143678453793877	0.0023	0.0011	0.0257	0.1692	0.0046	0.1801	0.2022	0.0077	0.0023	0.0088	0.0041	0.0097	0.0039	0.0037	0.0143	0.1227	0.1697	0.0038	0.0017	0.006	0.0109	0.0139	0.0045	0.0159	0.005	0.0016
5	rs2436424	156226550	0.75	0.750298972197586	0.81	0.49521423796015	0.0964763758873686	0.139418965422026	0.0023	0.0011	0.026	0.1693	0.0046	0.1799	0.2022	0.0076	0.0023	0.0088	0.0041	0.0097	0.0039	0.0037	0.0143	0.1227	0.1695	0.0038	0.0017	0.006	0.011	0.0139	0.0045	0.0159	0.005	0.0016
5	rs112426251	156248289	0.75	0.750298972197586	0.81	0.49521423796015	0.107905359949643	0.169986864259469	0.0023	0.0011	0.0262	0.1695	0.0045	0.1799	0.2022	0.0077	0.0023	0.0088	0.004	0.0096	0.0039	0.0038	0.0143	0.1226	0.1692	0.0038	0.0017	0.006	0.0111	0.0139	0.0044	0.0159	0.0051	0.0016
5	rs79971358	156252715	0.75	0.750298972197586	0.81	0.49521423796015	0.108636063274952	0.173558279992957	0.0023	0.0011	0.0262	0.1695	0.0045	0.1799	0.2022	0.0077	0.0023	0.0088	0.004	0.0096	0.0039	0.0038	0.0143	0.1226	0.1692	0.0038	0.0017	0.006	0.0111	0.0139	0.0044	0.0159	0.0051	0.0016
5	rs9313318	156261737	0.76	0.684441169424083	0.81	0.49521423796015	0.111313928004693	0.174554916830278	0.0023	0.0011	0.0264	0.1696	0.0045	0.1798	0.2022	0.0077	0.0023	0.0088	0.004	0.0096	0.0039	0.0038	0.0142	0.1225	0.1689	0.0038	0.0017	0.006	0.0112	0.0139	0.0044	0.0159	0.0051	0.0017
5	rs17562917	156262000	0.76	0.684441169424083	0.81	0.49521423796015	0.110928907908136	0.175753492053832	0.0023	0.0011	0.0264	0.1696	0.0045	0.1798	0.2022	0.0077	0.0023	0.0088	0.004	0.0096	0.0039	0.0038	0.0142	0.1225	0.1689	0.0038	0.0017	0.006	0.0112	0.0139	0.0044	0.0159	0.0051	0.0017
5	rs80042789	156264124	0.76	0.684441169424083	0.81	0.49521423796015	0.112058792538599	0.178661746574528	0.0023	0.0011	0.0264	0.1696	0.0045	0.1798	0.2023	0.0077	0.0023	0.0088	0.004	0.0096	0.0039	0.0038	0.0142	0.1225	0.1689	0.0038	0.0017	0.006	0.0112	0.0139	0.0044	0.0159	0.0051	0.0017
5	rs116679455	156267347	0.76	0.684441169424083	0.81	0.49521423796015	0.112501639932931	0.175153848982638	0.0023	0.0011	0.0264	0.1696	0.0045	0.1798	0.2023	0.0077	0.0023	0.0088	0.004	0.0096	0.0039	0.0038	0.0142	0.1225	0.1689	0.0038	0.0017	0.0059	0.0112	0.0139	0.0044	0.0159	0.0051	0.0017
5	rs12514918	156280242	0.76	0.684441169424083	0.81	0.49521423796015	0.100998903909787	0.183409950093433	0.0023	0.0011	0.0264	0.1695	0.0045	0.1798	0.2026	0.0077	0.0023	0.0088	0.004	0.0096	0.0039	0.0039	0.0142	0.1224	0.1689	0.0037	0.0017	0.0059	0.011	0.014	0.0044	0.016	0.0051	0.0017
5	rs116607221	156304749	0.75	0.750298972197586	0.81	0.49521423796015	0.0889624261004124	0.167030541089163	0.0023	0.0012	0.0263	0.1691	0.0045	0.1798	0.203	0.0077	0.0024	0.0089	0.004	0.0095	0.0038	0.004	0.0142	0.1222	0.1688	0.0037	0.0017	0.0058	0.0109	0.014	0.0044	0.016	0.0052	0.0017
5	rs6889334	156311624	0.75	0.750298972197586	0.81	0.49521423796015	0.0802523472803834	0.165657152777155	0.0024	0.0012	0.0263	0.169	0.0045	0.1798	0.2032	0.0077	0.0024	0.0089	0.004	0.0095	0.0038	0.004	0.0142	0.1221	0.1688	0.0037	0.0017	0.0058	0.0109	0.014	0.0044	0.0161	0.0052	0.0017
5	rs72805118	156317549	0.76	0.684441169424083	0.81	0.49521423796015	0.0799614082789989	0.158175275208145	0.0024	0.0012	0.0262	0.169	0.0045	0.1797	0.2032	0.0077	0.0023	0.0089	0.004	0.0095	0.0038	0.0041	0.0142	0.1221	0.1688	0.0037	0.0016	0.0058	0.0109	0.014	0.0044	0.0161	0.0053	0.0017
5	rs17054056	156318659	0.76	0.684441169424083	0.81	0.49521423796015	0.0788708828860564	0.157886255595879	0.0024	0.0012	0.0262	0.169	0.0045	0.1797	0.2032	0.0077	0.0023	0.0089	0.004	0.0095	0.0038	0.0041	0.0142	0.1221	0.1688	0.0037	0.0016	0.0058	0.0109	0.014	0.0044	0.0161	0.0053	0.0017
5	rs17649946	156335506	0.76	0.684441169424083	0.81	0.49521423796015	0.0188453582494133	0.112739437673692	0.0024	0.0013	0.0255	0.1692	0.0046	0.1786	0.2042	0.008	0.002	0.0091	0.0039	0.0095	0.0034	0.0047	0.0144	0.1212	0.1688	0.003	0.0015	0.0061	0.0118	0.0137	0.0043	0.0165	0.0056	0.0017
5	rs12187482	156336987	0.76	0.684441169424083	0.8	0.544775224122235	0.0151308372363656	0.107345519938824	0.0024	0.0014	0.0254	0.1692	0.0046	0.1785	0.2043	0.0081	0.002	0.0091	0.0039	0.0095	0.0033	0.0048	0.0144	0.1212	0.1688	0.0029	0.0015	0.0061	0.0119	0.0137	0.0043	0.0166	0.0056	0.0017
5	rs17650008	156345078	0.75	0.750298972197586	0.8	0.544775224122235	0.0147612535806207	0.123121727008339	0.0024	0.0014	0.0252	0.169	0.0047	0.1783	0.2047	0.0082	0.0019	0.0091	0.0039	0.0095	0.0034	0.0048	0.0144	0.121	0.1687	0.0028	0.0015	0.0062	0.012	0.0136	0.0043	0.0167	0.0057	0.0017
5	rs79388237	156352777	0.75	0.750298972197586	0.81	0.49521423796015	0.0125044072626118	0.0987998293315967	0.0024	0.0014	0.0249	0.1687	0.0047	0.1781	0.205	0.0083	0.0019	0.0092	0.0039	0.0095	0.0034	0.0049	0.0143	0.1209	0.1687	0.0027	0.0015	0.0063	0.0122	0.0135	0.0043	0.0168	0.0058	0.0017
5	rs12188104	156354420	0.75	0.750298972197586	0.81	0.49521423796015	0.0125044072626118	0.103120468461407	0.0024	0.0014	0.0249	0.1687	0.0047	0.1781	0.2051	0.0083	0.0019	0.0092	0.0039	0.0095	0.0034	0.0049	0.0143	0.1209	0.1687	0.0027	0.0015	0.0063	0.0122	0.0135	0.0043	0.0169	0.0058	0.0017
5	rs79275934	156356908	0.75	0.750298972197586	0.81	0.49521423796015	0.0126824675896489	0.0978316186615012	0.0024	0.0014	0.0249	0.1687	0.0047	0.1781	0.2051	0.0083	0.0019	0.0092	0.0039	0.0095	0.0034	0.0049	0.0143	0.1209	0.1687	0.0027	0.0015	0.0063	0.0122	0.0135	0.0043	0.0169	0.0058	0.0017
5	rs12654554	156366296	0.75	0.750298972197586	0.82	0.448736318624531	0.0111184409520896	0.0809089168701184	0.0025	0.0014	0.0248	0.1685	0.0047	0.1779	0.2053	0.0084	0.0019	0.0092	0.0039	0.0095	0.0034	0.0049	0.0143	0.1208	0.1687	0.0027	0.0015	0.0063	0.0123	0.0135	0.0043	0.0169	0.0058	0.0018
5	rs6873053	156376703	0.75	0.750298972197586	0.82	0.448736318624531	0.0127691021021084	0.110367133129176	0.0025	0.0014	0.0248	0.1685	0.0047	0.1778	0.2053	0.0084	0.0019	0.0092	0.004	0.0095	0.0033	0.0049	0.0143	0.1204	0.169	0.0027	0.0015	0.0063	0.0123	0.0135	0.0043	0.017	0.0059	0.0017
5	rs61743249	156381631	0.75	0.750298972197586	0.82	0.448736318624531	0.0106886035996259	0.0823323880694233	0.0025	0.0014	0.0248	0.1685	0.0048	0.1777	0.2053	0.0084	0.0018	0.0092	0.004	0.0095	0.0033	0.005	0.0144	0.1202	0.1692	0.0026	0.0015	0.0063	0.0123	0.0136	0.0043	0.017	0.0059	0.0017
5	rs6882076	156390297	0.75	0.750298972197586	0.82	0.448736318624531	0.0062657241274466	0.0686289413063837	0.0025	0.0014	0.0246	0.1685	0.0048	0.1776	0.2056	0.0084	0.0018	0.0092	0.0041	0.0096	0.0032	0.0051	0.0145	0.1196	0.1697	0.0024	0.0015	0.0062	0.0124	0.0136	0.0044	0.017	0.0059	0.0018
5	rs1501908	156398169	0.75	0.750298972197586	0.82	0.448736318624531	0.00726422252464535	0.065519386739129	0.0025	0.0014	0.0246	0.1684	0.0048	0.1777	0.2057	0.0084	0.0017	0.0092	0.0041	0.0096	0.0032	0.0052	0.0145	0.1194	0.1698	0.0024	0.0015	0.0061	0.0125	0.0135	0.0044	0.017	0.0059	0.0017
5	rs2221267	156401533	0.75	0.750298972197586	0.82	0.448736318624531	0.00988709604642369	0.0659305037042551	0.0025	0.0014	0.0247	0.1684	0.0048	0.1778	0.2057	0.0084	0.0017	0.0092	0.0037	0.0097	0.0032	0.0052	0.0145	0.1194	0.17	0.0023	0.0015	0.0061	0.0125	0.0135	0.0044	0.017	0.0059	0.0017
5	rs6863148	156406643	0.75	0.750298972197586	0.82	0.448736318624531	0.00889335758955321	0.0672394747727265	0.0025	0.0014	0.0246	0.1684	0.0049	0.1778	0.2057	0.0084	0.0017	0.0092	0.0038	0.0097	0.0032	0.0052	0.0145	0.1194	0.1701	0.0023	0.0015	0.0061	0.0125	0.0135	0.0044	0.017	0.0059	0.0017
5	rs116364340	156422419	0.75	0.750298972197586	0.82	0.448736318624531	0.00806921060510821	0.0717272723099275	0.0025	0.0014	0.0246	0.1684	0.005	0.1775	0.2057	0.0084	0.0017	0.0093	0.0038	0.0099	0.0032	0.0052	0.0144	0.1196	0.17	0.0022	0.0014	0.0061	0.0124	0.0137	0.0044	0.0168	0.006	0.0016
5	rs1501906	156427659	0.75	0.750298972197586	0.82	0.448736318624531	0.00622970111633795	0.0569451762326892	0.0025	0.0014	0.0246	0.1684	0.0052	0.1772	0.2056	0.0084	0.0016	0.0093	0.0038	0.01	0.0032	0.0053	0.0144	0.1199	0.1699	0.0022	0.0014	0.0061	0.0123	0.0139	0.0044	0.0167	0.0061	0.0016
5	rs9313400	156433341	0.75	0.750298972197586	0.82	0.448736318624531	0.00518404199860406	0.0577211380326175	0.0025	0.0014	0.0246	0.1684	0.0052	0.1772	0.2056	0.0084	0.0016	0.0093	0.0039	0.01	0.0032	0.0053	0.0144	0.1199	0.1699	0.0022	0.0015	0.0061	0.0123	0.0139	0.0046	0.0164	0.0061	0.0017
5	rs72805147	156457328	0.75	0.750298972197586	0.82	0.448736318624531	0.00514985262051074	0.052136168043876	0.0025	0.0014	0.0246	0.1682	0.0052	0.1771	0.2056	0.0084	0.0016	0.0093	0.0039	0.01	0.0032	0.0054	0.0144	0.1197	0.1701	0.0021	0.0015	0.0062	0.0123	0.0138	0.0046	0.0164	0.0061	0.0017
5	rs17054133	156467391	0.75	0.750298972197586	0.82	0.448736318624531	0.00477941109214222	0.0544545243824186	0.0025	0.0014	0.0246	0.1683	0.0052	0.1771	0.2057	0.0084	0.0015	0.0093	0.0039	0.01	0.0032	0.0054	0.0144	0.1197	0.1701	0.0021	0.0015	0.0062	0.0123	0.0138	0.0046	0.0164	0.0061	0.0017
5	rs72805160	156476884	0.75	0.750298972197586	0.82	0.448736318624531	0.00688756946823064	0.0619350029534226	0.0024	0.0014	0.0246	0.1685	0.0052	0.1772	0.2056	0.0083	0.0014	0.0093	0.0039	0.0101	0.0032	0.0054	0.0144	0.1198	0.1699	0.002	0.0015	0.0062	0.0123	0.0138	0.0046	0.0165	0.0061	0.0016
5	rs17573010	156477831	0.75	0.750298972197586	0.82	0.448736318624531	0.00714760549847518	0.0622025491949414	0.0024	0.0014	0.0246	0.1685	0.0052	0.1772	0.2056	0.0083	0.0014	0.0093	0.0039	0.0101	0.0032	0.0054	0.0144	0.1198	0.1699	0.002	0.0015	0.0062	0.0123	0.0138	0.0046	0.0165	0.0061	0.0016
5	rs12522248	156479426	0.75	0.750298972197586	0.82	0.448736318624531	0.0077156620806566	0.0654509721872734	0.0024	0.0014	0.0246	0.1687	0.0052	0.1773	0.2055	0.0083	0.0014	0.0093	0.0039	0.0101	0.0032	0.0054	0.0144	0.1198	0.1698	0.002	0.0015	0.0062	0.0123	0.0138	0.0046	0.0165	0.0061	0.0016
5	rs1553316	156479509	0.75	0.750298972197586	0.82	0.448736318624531	0.00821493581343492	0.0702414383832952	0.0024	0.0014	0.0246	0.1687	0.0052	0.1773	0.2055	0.0083	0.0014	0.0093	0.0039	0.0101	0.0032	0.0054	0.0144	0.1198	0.1698	0.002	0.0015	0.0062	0.0123	0.0138	0.0046	0.0165	0.0061	0.0016
5	rs6420075	156486120	0.75	0.750298972197586	0.82	0.448736318624531	0.0149347435937898	0.0699598861930661	0.0023	0.0013	0.0248	0.1691	0.0053	0.177	0.2057	0.0084	0.0013	0.0093	0.004	0.0103	0.0032	0.0055	0.0145	0.1197	0.1685	0.0019	0.0014	0.0063	0.0123	0.0136	0.0046	0.0166	0.0066	0.0015
5	rs76038918	156488930	0.75	0.750298972197586	0.82	0.448736318624531	0.0156799007886226	0.0680022136518628	0.0023	0.0013	0.0249	0.1693	0.0053	0.177	0.2058	0.0084	0.0013	0.0093	0.0041	0.0103	0.0031	0.0055	0.0145	0.1196	0.1682	0.0019	0.0014	0.0063	0.0124	0.0136	0.0045	0.0166	0.0066	0.0015
5	rs2116787	156499981	0.75	0.750298972197586	0.82	0.448736318624531	0.0165646704287889	0.066618092830441	0.0023	0.0013	0.0247	0.1697	0.0053	0.177	0.2061	0.0084	0.0013	0.0093	0.0041	0.0102	0.0031	0.0054	0.0144	0.1198	0.1679	0.0019	0.0014	0.0063	0.0124	0.0136	0.0045	0.0166	0.0067	0.0015
5	rs12522428	156500796	0.75	0.750298972197586	0.82	0.448736318624531	0.024416762143429	0.0665491994679272	0.0023	0.0013	0.0247	0.1699	0.0053	0.177	0.2061	0.0084	0.0013	0.0093	0.0041	0.0101	0.0033	0.0054	0.0143	0.1198	0.1676	0.0019	0.0015	0.0063	0.0124	0.0136	0.0045	0.0166	0.0067	0.0015
5	rs78509866	156503156	0.75	0.750298972197586	0.82	0.448736318624531	0.0299342324090148	0.0723679956772017	0.0023	0.0013	0.0247	0.1706	0.0053	0.1769	0.2063	0.0084	0.0012	0.0093	0.0041	0.0101	0.0033	0.0054	0.0143	0.1196	0.1675	0.0019	0.0014	0.0063	0.0123	0.0135	0.0045	0.0166	0.0066	0.0015
5	rs12152865	156503767	0.75	0.750298972197586	0.82	0.448736318624531	0.0296472240564664	0.0695384392031729	0.0023	0.0013	0.0246	0.1707	0.0053	0.1769	0.2064	0.0084	0.0012	0.0093	0.004	0.01	0.0033	0.0054	0.0143	0.1195	0.1675	0.0019	0.0014	0.0062	0.0123	0.0135	0.0045	0.0166	0.0066	0.0015
5	rs11134551	156505233	0.75	0.750298972197586	0.82	0.448736318624531	0.0348344576582059	0.0868930442417432	0.0023	0.0013	0.0247	0.1712	0.0053	0.1768	0.2065	0.0084	0.0012	0.0093	0.004	0.01	0.0033	0.0054	0.0143	0.1194	0.1675	0.0019	0.0014	0.0062	0.0122	0.0135	0.0045	0.0166	0.0066	0.0015
5	rs114188666	156516713	0.76	0.684441169424083	0.82	0.448736318624531	0.0298077085749893	0.183714477515558	0.0021	0.0014	0.0252	0.1728	0.0049	0.1769	0.2071	0.0081	0.001	0.0092	0.0039	0.0105	0.0029	0.0055	0.0144	0.1186	0.1678	0.0015	0.0014	0.006	0.0121	0.0133	0.0042	0.0167	0.0063	0.0013
5	rs115961055	156518712	0.76	0.684441169424083	0.82	0.448736318624531	0.0332959477162928	0.178762325085799	0.0021	0.0015	0.0252	0.1729	0.0048	0.1769	0.2071	0.0081	0.001	0.0092	0.0039	0.0105	0.0029	0.0055	0.0144	0.1186	0.1678	0.0015	0.0014	0.006	0.0121	0.0133	0.0042	0.0167	0.0064	0.0013
5	rs75109222	156519011	0.76	0.684441169424083	0.82	0.448736318624531	0.0332835367515101	0.178058685953681	0.0021	0.0015	0.0252	0.1729	0.0048	0.1769	0.2071	0.0081	0.001	0.0092	0.0039	0.0105	0.0029	0.0055	0.0144	0.1186	0.1678	0.0015	0.0014	0.006	0.0121	0.0133	0.0042	0.0167	0.0064	0.0013
5	rs13170556	156522588	0.76	0.684441169424083	0.82	0.448736318624531	0.0316495536908875	0.167128792396699	0.0021	0.0015	0.0252	0.1729	0.0048	0.1769	0.2071	0.0081	0.001	0.0092	0.0039	0.0105	0.0029	0.0055	0.0144	0.1186	0.1678	0.0015	0.0014	0.006	0.0121	0.0133	0.0042	0.0167	0.0064	0.0013
5	rs12522883	156523404	0.76	0.684441169424083	0.82	0.448736318624531	0.0321555078567607	0.170283492808381	0.0021	0.0015	0.0252	0.173	0.0048	0.1769	0.207	0.0081	0.001	0.0092	0.0039	0.0105	0.0029	0.0055	0.0144	0.1186	0.1678	0.0015	0.0014	0.006	0.0121	0.0133	0.0042	0.0167	0.0064	0.0013
5	rs73308313	156527252	0.76	0.684441169424083	0.82	0.448736318624531	0.0294759535725901	0.172364936005545	0.0021	0.0014	0.0252	0.1738	0.0048	0.1771	0.2073	0.0082	0.001	0.0093	0.0039	0.0105	0.0027	0.0056	0.0143	0.1191	0.1673	0.0014	0.0013	0.006	0.0119	0.013	0.0043	0.0162	0.0063	0.0013
5	rs919745	156531279	0.76	0.684441169424083	0.82	0.448736318624531	0.0336197687183726	0.173657854471256	0.002	0.0014	0.0252	0.1738	0.0048	0.1772	0.2074	0.0082	0.001	0.0092	0.0039	0.0105	0.0027	0.0056	0.0143	0.1191	0.1672	0.0014	0.0013	0.006	0.0119	0.0129	0.0042	0.0162	0.0063	0.0013
5	rs1036199	156531736	0.76	0.684441169424083	0.82	0.448736318624531	0.0332711290194126	0.175053977552171	0.002	0.0014	0.0252	0.1738	0.0048	0.1772	0.2074	0.0082	0.001	0.0092	0.0039	0.0105	0.0027	0.0056	0.0143	0.1191	0.1672	0.0014	0.0013	0.006	0.0119	0.0129	0.0042	0.0162	0.0063	0.0013
5	rs6896579	156541376	0.76	0.684441169424083	0.82	0.448736318624531	0.027377406746875	0.17385706294121	0.002	0.0015	0.0253	0.1739	0.0048	0.1772	0.2075	0.0082	0.001	0.0092	0.004	0.0105	0.0026	0.0056	0.0142	0.1199	0.1667	0.0014	0.0013	0.0059	0.0119	0.0129	0.0042	0.016	0.0063	0.0013
5	rs2033475	156543695	0.76	0.684441169424083	0.82	0.448736318624531	0.0267127141664968	0.168506434272203	0.002	0.0015	0.0253	0.174	0.0048	0.1772	0.2076	0.0082	0.001	0.0092	0.004	0.0105	0.0026	0.0056	0.0142	0.1199	0.1667	0.0014	0.0013	0.0059	0.0118	0.0129	0.0042	0.016	0.0063	0.0013
5	rs246884	156560581	0.76	0.684441169424083	0.82	0.448736318624531	0.0291129118766915	0.238540435944697	0.0018	0.0013	0.0254	0.1744	0.0047	0.1772	0.208	0.0083	0.001	0.0092	0.0037	0.0106	0.0023	0.0054	0.0144	0.1205	0.1668	0.0013	0.0012	0.0058	0.0116	0.0129	0.0042	0.0157	0.0061	0.0013
5	rs74772238	156571871	0.76	0.684441169424083	0.82	0.448736318624531	0.0278890455723892	0.264777923715796	0.0018	0.0013	0.0254	0.1744	0.0047	0.1772	0.2081	0.0083	0.001	0.0092	0.0037	0.0106	0.0022	0.0053	0.0145	0.1206	0.1668	0.0013	0.0012	0.0058	0.0115	0.013	0.0042	0.0156	0.0061	0.0013
5	rs371876	156579866	0.75	0.750298972197586	0.82	0.448736318624531	0.0235994429943931	0.252508831443636	0.0017	0.0013	0.0255	0.1745	0.0047	0.1772	0.2082	0.0083	0.001	0.0092	0.0036	0.0106	0.0022	0.0053	0.0145	0.1207	0.1669	0.0012	0.0012	0.0058	0.0115	0.013	0.0042	0.0155	0.0061	0.0013
5	rs31208	156589585	0.75	0.750298972197586	0.82	0.448736318624531	0.0245165835087824	0.271787515114599	0.0017	0.0013	0.0255	0.1746	0.0047	0.177	0.2082	0.0084	0.001	0.0092	0.0035	0.0106	0.002	0.0053	0.0146	0.1211	0.1669	0.0012	0.0012	0.0057	0.0115	0.013	0.0042	0.0155	0.006	0.0013
5	rs58189523	156601178	0.75	0.750298972197586	0.82	0.448736318624531	0.0231742173708934	0.275487288011434	0.0017	0.0013	0.0256	0.1746	0.0046	0.1769	0.2081	0.0085	0.001	0.0091	0.0035	0.0106	0.0019	0.0052	0.0146	0.1214	0.167	0.0012	0.0012	0.0057	0.0115	0.013	0.0042	0.0155	0.0059	0.0013
5	rs114310645	156602442	0.75	0.750298972197586	0.82	0.448736318624531	0.0219685171752525	0.278969794203787	0.0017	0.0013	0.0256	0.1746	0.0046	0.1769	0.2082	0.0085	0.001	0.0091	0.0035	0.0106	0.0019	0.0051	0.0146	0.1214	0.167	0.0012	0.0012	0.0057	0.0115	0.013	0.0042	0.0155	0.0059	0.0013
5	rs12518271	156608913	0.75	0.750298972197586	0.82	0.448736318624531	0.0161030773066097	0.242314726367824	0.0017	0.0013	0.0256	0.1746	0.0046	0.1771	0.2085	0.0085	0.0011	0.0091	0.0035	0.0106	0.0019	0.0046	0.0147	0.1215	0.167	0.0012	0.0012	0.0057	0.0116	0.013	0.0043	0.0155	0.0056	0.0013
5	rs10475928	156608920	0.75	0.750298972197586	0.82	0.448736318624531	0.0160809849548444	0.238872697788585	0.0017	0.0013	0.0256	0.1746	0.0046	0.1771	0.2085	0.0085	0.0011	0.0091	0.0035	0.0106	0.0019	0.0046	0.0147	0.1215	0.167	0.0012	0.0012	0.0057	0.0116	0.013	0.0043	0.0155	0.0056	0.0013
5	rs411174	156609000	0.75	0.750298972197586	0.82	0.448736318624531	0.0149626412930079	0.237102350661469	0.0017	0.0013	0.0256	0.1747	0.0046	0.1771	0.2085	0.0086	0.0011	0.0091	0.0036	0.0107	0.0019	0.0047	0.0147	0.1215	0.167	0.0012	0.0012	0.0057	0.0112	0.013	0.0043	0.0155	0.0056	0.0013
5	rs73300194	156610789	0.75	0.750298972197586	0.82	0.448736318624531	0.0165496303283367	0.266266994424014	0.0017	0.0013	0.0256	0.1747	0.0046	0.1771	0.2085	0.0086	0.0011	0.0091	0.0036	0.0107	0.0019	0.0047	0.0147	0.1215	0.167	0.0012	0.0012	0.0057	0.0112	0.013	0.0043	0.0155	0.0055	0.0013
5	rs72807039	156614640	0.75	0.750298972197586	0.82	0.448736318624531	0.0185903446726745	0.310541838394933	0.0017	0.0013	0.0256	0.1747	0.0046	0.1771	0.2085	0.0086	0.0011	0.0091	0.0036	0.0107	0.0018	0.0047	0.0147	0.1216	0.1669	0.0012	0.0012	0.0057	0.0112	0.013	0.0043	0.0155	0.0055	0.0013
5	rs72807040	156615302	0.75	0.750298972197586	0.82	0.448736318624531	0.0190945632031868	0.323232101297956	0.0017	0.0013	0.0256	0.1747	0.0046	0.1771	0.2085	0.0086	0.0011	0.0091	0.0036	0.0107	0.0018	0.0047	0.0147	0.1217	0.1669	0.0012	0.0012	0.0057	0.0112	0.013	0.0043	0.0155	0.0055	0.0013
5	rs17575222	156617534	0.75	0.750298972197586	0.82	0.448736318624531	0.0188701715272624	0.326641386353349	0.0017	0.0012	0.0256	0.1748	0.0046	0.1771	0.2086	0.0086	0.0011	0.0091	0.0036	0.0107	0.0018	0.0046	0.0147	0.1217	0.1669	0.0012	0.0012	0.0057	0.0112	0.0131	0.0043	0.0155	0.0055	0.0013
5	rs10079961	156619180	0.75	0.750298972197586	0.82	0.448736318624531	0.018394650178453	0.278969794203787	0.0016	0.0012	0.0256	0.1751	0.0046	0.177	0.2086	0.0086	0.0011	0.0091	0.0035	0.0107	0.0018	0.0046	0.0147	0.1219	0.1668	0.0011	0.0012	0.0057	0.0111	0.0131	0.0042	0.0156	0.0054	0.0013
5	rs152105	156619470	0.75	0.750298972197586	0.82	0.448736318624531	0.0196171752585638	0.287969307323229	0.0016	0.0012	0.0256	0.1751	0.0046	0.177	0.2086	0.0086	0.0011	0.0091	0.0035	0.0107	0.0018	0.0045	0.0147	0.1221	0.1668	0.0011	0.0012	0.0057	0.0111	0.0131	0.0042	0.0156	0.0053	0.0013
5	rs114626188	156620236	0.76	0.684441169424083	0.82	0.448736318624531	0.0190195512860911	0.292442589675527	0.0016	0.0012	0.0256	0.1751	0.0046	0.177	0.2086	0.0086	0.0011	0.0091	0.0035	0.0107	0.0018	0.0045	0.0147	0.1222	0.1668	0.0011	0.0012	0.0057	0.0111	0.0131	0.0042	0.0156	0.0053	0.0013
5	rs163428	156622245	0.76	0.684441169424083	0.82	0.448736318624531	0.01697456021594	0.271095530975335	0.0016	0.0012	0.0256	0.175	0.0045	0.177	0.2086	0.0086	0.0011	0.0091	0.0035	0.0107	0.0018	0.0045	0.0147	0.1224	0.1668	0.0011	0.0012	0.0057	0.0111	0.0131	0.0042	0.0156	0.0053	0.0013
5	rs30115	156622376	0.76	0.684441169424083	0.82	0.448736318624531	0.0171900010721426	0.272133711812303	0.0016	0.0012	0.0255	0.175	0.0045	0.177	0.2086	0.0086	0.0011	0.0091	0.0035	0.0107	0.0018	0.0045	0.0147	0.1224	0.1668	0.0011	0.0012	0.0057	0.0111	0.0131	0.0042	0.0156	0.0053	0.0013
5	rs30116	156624575	0.76	0.684441169424083	0.82	0.448736318624531	0.0186149128014179	0.291734891674382	0.0016	0.0012	0.0254	0.1751	0.0045	0.1769	0.2088	0.0086	0.0011	0.0091	0.0035	0.0107	0.0017	0.0045	0.0146	0.1225	0.1669	0.0011	0.0012	0.0056	0.0111	0.0132	0.0042	0.0156	0.0053	0.0013
5	rs163433	156625763	0.75	0.750298972197586	0.82	0.448736318624531	0.0153430415772299	0.258961436124977	0.0015	0.0012	0.0249	0.1755	0.0045	0.1768	0.2098	0.0085	0.0011	0.0089	0.0036	0.0104	0.0015	0.0046	0.0142	0.123	0.167	0.0011	0.0011	0.0053	0.0112	0.0133	0.0042	0.0156	0.0051	0.0013
5	rs17054347	156626337	0.75	0.750298972197586	0.82	0.448736318624531	0.0159635356895804	0.237986995956401	0.0015	0.0012	0.0247	0.1749	0.0045	0.1769	0.21	0.0085	0.0011	0.0089	0.0035	0.0104	0.0015	0.0045	0.0142	0.1235	0.1666	0.0011	0.0014	0.0053	0.0113	0.0134	0.0042	0.0158	0.005	0.0013
5	rs163434	156626607	0.75	0.750298972197586	0.82	0.448736318624531	0.0266277910228237	0.275950843732749	0.0015	0.0012	0.0246	0.1748	0.0044	0.1767	0.2099	0.0085	0.0011	0.0088	0.0035	0.0104	0.0015	0.0045	0.0141	0.1239	0.1666	0.0011	0.0015	0.0053	0.0112	0.0136	0.0041	0.0158	0.005	0.0013
5	rs163435	156626663	0.76	0.684441169424083	0.82	0.448736318624531	0.0281198255987807	0.266381645968273	0.0015	0.0012	0.0246	0.1748	0.0044	0.1767	0.21	0.0085	0.0011	0.0088	0.0035	0.0104	0.0015	0.0045	0.0141	0.124	0.1666	0.0011	0.0015	0.0053	0.0112	0.0136	0.0041	0.0158	0.005	0.0013
5	rs13190482	156626716	0.76	0.684441169424083	0.82	0.448736318624531	0.0270007511429641	0.261351566669545	0.0015	0.0012	0.0245	0.1748	0.0044	0.1767	0.21	0.0085	0.0011	0.0088	0.0035	0.0104	0.0015	0.0045	0.0141	0.1241	0.1666	0.0011	0.0015	0.0053	0.0112	0.0137	0.0041	0.0157	0.005	0.0013
5	rs246852	156628287	0.76	0.684441169424083	0.82	0.448736318624531	0.0102977795277731	0.222877072589511	0.0013	0.0014	0.0222	0.174	0.0044	0.1735	0.2096	0.0081	0.0013	0.0091	0.0037	0.0102	0.0014	0.0043	0.0139	0.1332	0.1665	0.001	0.0013	0.0053	0.011	0.0137	0.0038	0.0151	0.0046	0.0013
5	rs34206649	156630231	0.77	0.622422290089237	0.82	0.448736318624531	0.0244566557234888	0.339518771510102	0.0011	0.0013	0.0204	0.1723	0.004	0.1747	0.2113	0.0079	0.0015	0.0079	0.0037	0.0092	0.0011	0.004	0.0132	0.1402	0.1682	9e-04	0.001	0.0047	0.0103	0.0127	0.0033	0.0146	0.0042	0.0013
5	Affx-25932736	156632960	0.77	0.622422290089237	0.82	0.448736318624531	0.0149208091758205	0.31825897866741	0.0011	0.0013	0.0202	0.172	0.004	0.1749	0.2116	0.0079	0.0015	0.0077	0.0038	0.0091	0.0011	0.004	0.0131	0.1412	0.1684	9e-04	0.001	0.0046	0.0102	0.0126	0.0032	0.0145	0.0041	0.0013
5	rs34658030	156634867	0.77	0.622422290089237	0.82	0.448736318624531	0.0140288713344965	0.306106154812326	0.0011	0.0013	0.0201	0.172	0.004	0.1749	0.2117	0.0079	0.0015	0.0077	0.0038	0.0091	0.0011	0.004	0.0131	0.1413	0.1685	9e-04	0.001	0.0046	0.0102	0.0126	0.0032	0.0145	0.0041	0.0013
5	rs163423	156635047	0.77	0.622422290089237	0.82	0.448736318624531	0.0139293258768497	0.302762128271929	0.0011	0.0013	0.0201	0.172	0.004	0.1749	0.2117	0.0079	0.0015	0.0077	0.0038	0.0091	0.0011	0.004	0.0131	0.1413	0.1685	9e-04	0.001	0.0046	0.0102	0.0126	0.0032	0.0145	0.0041	0.0013
5	rs78145385	156635312	0.77	0.622422290089237	0.82	0.448736318624531	0.0138632542437091	0.301213292345333	0.0011	0.0013	0.0201	0.172	0.004	0.1749	0.2117	0.0079	0.0015	0.0077	0.0038	0.0091	0.0011	0.004	0.0131	0.1413	0.1685	9e-04	0.001	0.0046	0.0101	0.0126	0.0032	0.0145	0.0041	0.0013
5	rs30133	156638837	0.77	0.622422290089237	0.81	0.49521423796015	0.0119518768704617	0.276762643611842	0.0011	0.0013	0.0201	0.172	0.004	0.1749	0.2118	0.0079	0.0015	0.0077	0.0038	0.0091	0.0011	0.004	0.0131	0.1414	0.1685	9e-04	0.001	0.0046	0.0101	0.0126	0.0032	0.0145	0.0041	0.0013
5	rs35274820	156639039	0.77	0.622422290089237	0.81	0.49521423796015	0.0120525708363657	0.281298917916753	0.0011	0.0013	0.0201	0.172	0.004	0.1749	0.2118	0.0079	0.0015	0.0077	0.0038	0.0091	0.0011	0.004	0.0131	0.1414	0.1685	9e-04	0.001	0.0046	0.0101	0.0126	0.0032	0.0145	0.0041	0.0013
5	rs35659399	156640982	0.77	0.622422290089237	0.82	0.448736318624531	0.012183821896779	0.286561054103229	0.0011	0.0013	0.0201	0.172	0.004	0.1749	0.2119	0.0079	0.0015	0.0077	0.0038	0.0091	0.001	0.004	0.0131	0.1414	0.1685	8e-04	0.001	0.0046	0.0101	0.0126	0.0032	0.0145	0.0041	0.0013
5	rs79795981	156643304	0.77	0.622422290089237	0.81	0.49521423796015	0.00991271515417404	0.268792868923807	0.0011	0.0013	0.0202	0.172	0.004	0.1749	0.2119	0.0079	0.0014	0.0077	0.0038	0.009	0.0011	0.004	0.013	0.1416	0.1686	8e-04	0.001	0.0046	0.0101	0.0125	0.0032	0.0145	0.0041	0.0013
5	rs152114	156643372	0.77	0.622422290089237	0.81	0.49521423796015	0.00975468359098998	0.268677895816773	0.0011	0.0013	0.0202	0.172	0.004	0.1749	0.2119	0.0079	0.0014	0.0077	0.0038	0.009	0.0011	0.004	0.013	0.1416	0.1686	8e-04	0.001	0.0046	0.0101	0.0125	0.0032	0.0145	0.0041	0.0013
5	rs34302538	156643793	0.77	0.622422290089237	0.81	0.49521423796015	0.00974961776556674	0.269252913958168	0.0011	0.0013	0.0202	0.172	0.004	0.1749	0.2119	0.0079	0.0014	0.0077	0.0038	0.009	0.0011	0.004	0.013	0.1416	0.1686	8e-04	0.001	0.0046	0.0101	0.0125	0.0032	0.0145	0.0041	0.0013
5	rs34644396	156644467	0.77	0.622422290089237	0.81	0.49521423796015	0.0104730935741262	0.269713202955679	0.0011	0.0013	0.0201	0.1724	0.004	0.1749	0.2118	0.0078	0.0014	0.0077	0.0038	0.009	0.0011	0.004	0.0129	0.1418	0.1684	8e-04	0.001	0.0046	0.0101	0.0125	0.0032	0.0145	0.0041	0.0013
5	rs113012686	156644544	0.77	0.622422290089237	0.81	0.49521423796015	0.0104730935741262	0.269828313292017	0.0011	0.0013	0.0201	0.1724	0.004	0.1749	0.2118	0.0078	0.0014	0.0077	0.0038	0.009	0.0011	0.004	0.0129	0.1418	0.1684	8e-04	0.001	0.0046	0.0101	0.0125	0.0032	0.0145	0.0041	0.0013
5	rs13183325	156647519	0.77	0.622422290089237	0.81	0.49521423796015	0.0105052092842229	0.271556793075828	0.0011	0.0013	0.0201	0.1724	0.004	0.1749	0.2118	0.0078	0.0014	0.0077	0.0038	0.009	0.0011	0.004	0.0129	0.1418	0.1684	8e-04	0.001	0.0046	0.0101	0.0125	0.0032	0.0145	0.0041	0.0013
5	rs35697569	156648713	0.77	0.622422290089237	0.81	0.49521423796015	0.0103506692099038	0.280832618230808	0.0011	0.0013	0.0201	0.1724	0.004	0.1749	0.2118	0.0078	0.0014	0.0077	0.0038	0.009	0.0011	0.004	0.0129	0.1419	0.1684	8e-04	0.001	0.0046	0.0101	0.0125	0.0032	0.0145	0.0041	0.0013
5	rs78839683	156648715	0.77	0.622422290089237	0.8	0.544775224122235	0.0103506692099038	0.280832618230808	0.0011	0.0013	0.0201	0.1724	0.004	0.1749	0.2118	0.0078	0.0014	0.0077	0.0038	0.009	0.0011	0.004	0.0129	0.1419	0.1684	8e-04	0.001	0.0046	0.0101	0.0125	0.0032	0.0145	0.0041	0.0013
5	rs13172458	156649232	0.77	0.622422290089237	0.8	0.544775224122235	0.00977496682890206	0.28550624581189	0.0011	0.0013	0.0202	0.1724	0.004	0.1749	0.2118	0.0078	0.0014	0.0077	0.0038	0.009	0.0011	0.004	0.0128	0.1419	0.1685	8e-04	0.001	0.0046	0.0101	0.0125	0.0032	0.0145	0.0041	0.0013
5	rs55744253	156650260	0.77	0.622422290089237	0.8	0.544775224122235	0.00731290322861836	0.24902115352477	0.0011	0.0014	0.0203	0.1723	0.004	0.175	0.2118	0.0078	0.0013	0.0076	0.0037	0.0089	0.0011	0.004	0.0127	0.1424	0.1687	8e-04	0.001	0.0046	0.01	0.0124	0.0032	0.0144	0.0041	0.0013
5	rs35724195	156650468	0.77	0.622422290089237	0.8	0.544775224122235	0.00870129528394335	0.250369401154829	0.001	0.0013	0.0202	0.1725	0.004	0.1751	0.2119	0.0077	0.0012	0.0076	0.0037	0.0087	0.001	0.004	0.0125	0.1424	0.1689	8e-04	0.001	0.0045	0.0102	0.0123	0.0031	0.0143	0.0042	0.0013
5	rs34203527	156651358	0.77	0.622422290089237	0.8	0.544775224122235	0.00970916285784157	0.257825700739154	0.001	0.0013	0.0202	0.1727	0.004	0.1751	0.212	0.0077	0.0012	0.0077	0.0037	0.0086	0.001	0.004	0.0124	0.1424	0.1691	8e-04	9e-04	0.0045	0.0102	0.0122	0.0031	0.0143	0.0042	0.0012
5	rs35037141	156652428	0.77	0.622422290089237	0.8	0.544775224122235	0.00968898315126503	0.258279806900882	0.001	0.0013	0.0202	0.1727	0.004	0.1751	0.212	0.0077	0.0012	0.0077	0.0037	0.0086	0.001	0.004	0.0124	0.1424	0.1691	8e-04	9e-04	0.0045	0.0102	0.0122	0.0031	0.0143	0.0042	0.0012
5	rs13164898	156652746	0.77	0.622422290089237	0.8	0.544775224122235	0.0095137634104199	0.256918241675486	0.001	0.0013	0.0202	0.1727	0.004	0.1752	0.2119	0.0077	0.0012	0.0077	0.0037	0.0086	0.001	0.004	0.0124	0.1424	0.1692	8e-04	9e-04	0.0045	0.0102	0.0122	0.0031	0.0143	0.0042	0.0012
5	rs13183385	156652829	0.77	0.622422290089237	0.8	0.544775224122235	0.00950879269254351	0.256918241675486	0.001	0.0013	0.0202	0.1727	0.004	0.1752	0.2119	0.0077	0.0012	0.0077	0.0037	0.0086	0.001	0.004	0.0124	0.1424	0.1692	8e-04	9e-04	0.0045	0.0102	0.0122	0.0031	0.0143	0.0042	0.0012
5	rs34366200	156653374	0.77	0.622422290089237	0.8	0.544775224122235	0.00964369499931903	0.261693574608818	0.001	0.0013	0.0202	0.1727	0.004	0.1752	0.2119	0.0077	0.0012	0.0077	0.0037	0.0086	0.001	0.004	0.0124	0.1424	0.1692	8e-04	9e-04	0.0045	0.0103	0.0122	0.0031	0.0143	0.0042	0.0012
5	rs35485660	156653455	0.77	0.622422290089237	0.8	0.544775224122235	0.00968898315126503	0.263519975462864	0.001	0.0013	0.0202	0.1727	0.004	0.1752	0.2119	0.0077	0.0012	0.0077	0.0037	0.0086	0.001	0.004	0.0124	0.1424	0.1692	8e-04	9e-04	0.0045	0.0103	0.0122	0.0031	0.0143	0.0042	0.0012
5	rs71591322	156653512	0.77	0.622422290089237	0.8	0.544775224122235	0.00967386923562179	0.263063003381915	0.001	0.0013	0.0202	0.1727	0.004	0.1752	0.2119	0.0077	0.0012	0.0077	0.0037	0.0086	0.001	0.004	0.0124	0.1424	0.1692	8e-04	9e-04	0.0045	0.0103	0.0122	0.0031	0.0143	0.0042	0.0012
5	rs35474823	156653687	0.77	0.622422290089237	0.8	0.544775224122235	0.00987686244586989	0.263634257156955	0.001	0.0013	0.0202	0.1728	0.004	0.1751	0.2115	0.0077	0.0012	0.0077	0.0037	0.0086	0.001	0.004	0.0124	0.1426	0.1693	8e-04	9e-04	0.0045	0.0103	0.0122	0.0031	0.0143	0.0042	0.0012
5	rs35737161	156653742	0.77	0.622422290089237	0.8	0.544775224122235	0.00989733766937307	0.263405709233921	0.001	0.0013	0.0202	0.1728	0.004	0.1751	0.2115	0.0077	0.0012	0.0077	0.0037	0.0086	0.001	0.004	0.0124	0.1426	0.1693	8e-04	9e-04	0.0045	0.0103	0.0122	0.0031	0.0143	0.0042	0.0012
5	rs13171106	156654280	0.77	0.622422290089237	0.8	0.544775224122235	0.0094394092400209	0.267873511848278	0.001	0.0013	0.0202	0.1725	0.004	0.1754	0.2118	0.0076	0.0012	0.0074	0.0037	0.0086	0.001	0.0039	0.0124	0.1427	0.1695	8e-04	9e-04	0.0045	0.0102	0.0123	0.0031	0.0143	0.0042	0.0012
5	rs34449697	156655145	0.77	0.622422290089237	0.8	0.544775224122235	0.00981053932346944	0.272711009062895	0.001	0.0013	0.0202	0.1726	0.004	0.1756	0.2119	0.0076	0.0012	0.0074	0.0037	0.0085	0.001	0.0039	0.0123	0.1428	0.1694	7e-04	9e-04	0.0045	0.0102	0.0122	0.0031	0.0143	0.0042	0.0012
5	rs71591327	156655958	0.77	0.622422290089237	0.8	0.544775224122235	0.00969402509633869	0.269943438854539	9e-04	0.0013	0.0202	0.1727	0.004	0.1756	0.2119	0.0076	0.0011	0.0075	0.0037	0.0084	9e-04	0.0039	0.0123	0.1428	0.1695	7e-04	9e-04	0.0045	0.0103	0.0122	0.0031	0.0143	0.0043	0.0012
5	rs71591330	156656258	0.77	0.622422290089237	0.8	0.544775224122235	0.00959856743832963	0.270864990982029	9e-04	0.0013	0.0202	0.1727	0.004	0.1756	0.2119	0.0076	0.0011	0.0075	0.0037	0.0084	9e-04	0.0039	0.0123	0.1428	0.1695	7e-04	9e-04	0.0045	0.0103	0.0122	0.0031	0.0143	0.0043	0.0012
5	rs4122648	156656955	0.77	0.622422290089237	0.8	0.544775224122235	0.00932136056447182	0.267529005267728	9e-04	0.0013	0.0202	0.1727	0.004	0.1756	0.2119	0.0076	0.0011	0.0075	0.0037	0.0084	9e-04	0.0039	0.0123	0.1428	0.1695	7e-04	9e-04	0.0045	0.0103	0.0122	0.0031	0.0143	0.0043	0.0012
5	rs34056240	156657105	0.77	0.622422290089237	0.8	0.544775224122235	0.00941965612077546	0.266955133940926	9e-04	0.0013	0.0202	0.1727	0.004	0.1756	0.2119	0.0076	0.0011	0.0075	0.0037	0.0084	9e-04	0.0039	0.0122	0.1428	0.1695	7e-04	9e-04	0.0045	0.0103	0.0122	0.0031	0.0143	0.0043	0.0012
5	rs71591331	156657528	0.77	0.622422290089237	0.8	0.544775224122235	0.00942459145780957	0.27780746404759	9e-04	0.0013	0.0202	0.1728	0.004	0.1757	0.212	0.0075	0.0011	0.0075	0.0037	0.0084	9e-04	0.0038	0.0122	0.1428	0.1696	7e-04	9e-04	0.0045	0.0103	0.0122	0.0031	0.0143	0.0043	0.0012
5	rs34906042	156657682	0.77	0.622422290089237	0.8	0.544775224122235	0.00939993437838251	0.276994721239322	9e-04	0.0013	0.0202	0.1728	0.004	0.1757	0.212	0.0075	0.0011	0.0075	0.0037	0.0084	9e-04	0.0038	0.0122	0.1428	0.1696	7e-04	9e-04	0.0045	0.0103	0.0122	0.0031	0.0143	0.0043	0.0012
5	rs13154392	156658124	0.77	0.622422290089237	0.79	0.597486775499064	0.00942952875637629	0.279551517987119	9e-04	0.0013	0.0202	0.1728	0.004	0.1757	0.212	0.0075	0.0011	0.0075	0.0037	0.0084	9e-04	0.0038	0.0122	0.1428	0.1696	7e-04	9e-04	0.0045	0.0103	0.0122	0.003	0.0143	0.0043	0.0012
5	rs13158680	156658492	0.77	0.622422290089237	0.79	0.597486775499064	0.00937532627740587	0.278969794203787	9e-04	0.0013	0.0202	0.1728	0.004	0.1757	0.212	0.0075	0.0011	0.0075	0.0037	0.0084	9e-04	0.0038	0.0122	0.1428	0.1696	7e-04	9e-04	0.0045	0.0103	0.0122	0.003	0.0143	0.0043	0.0012
5	rs13163030	156658660	0.77	0.622422290089237	0.79	0.597486775499064	0.00945424468894907	0.279551517987119	9e-04	0.0013	0.0201	0.1728	0.004	0.1757	0.212	0.0075	0.0011	0.0075	0.0037	0.0084	9e-04	0.0038	0.0122	0.1428	0.1696	7e-04	9e-04	0.0045	0.0103	0.0122	0.003	0.0143	0.0043	0.0012
5	rs35654903	156658899	0.77	0.622422290089237	0.79	0.597486775499064	0.00941472274479443	0.2803665557511	9e-04	0.0013	0.0201	0.1728	0.004	0.1757	0.212	0.0075	0.0011	0.0075	0.0037	0.0084	9e-04	0.0038	0.0122	0.1428	0.1696	7e-04	9e-04	0.0045	0.0103	0.0122	0.003	0.0143	0.0043	0.0012
5	rs34289242	156659697	0.77	0.622422290089237	0.79	0.597486775499064	0.0096236185002581	0.285037823137226	9e-04	0.0013	0.0201	0.1728	0.004	0.1757	0.212	0.0075	0.0011	0.0075	0.0037	0.0084	9e-04	0.0038	0.0122	0.1428	0.1696	7e-04	9e-04	0.0045	0.0103	0.0122	0.003	0.0143	0.0043	0.0012
5	rs35963904	156659711	0.77	0.622422290089237	0.79	0.597486775499064	0.0096236185002581	0.285037823137226	9e-04	0.0013	0.0201	0.1728	0.004	0.1757	0.212	0.0075	0.0011	0.0075	0.0037	0.0084	9e-04	0.0038	0.0122	0.1428	0.1696	7e-04	9e-04	0.0045	0.0103	0.0122	0.003	0.0143	0.0043	0.0012
5	rs13164509	156659761	0.77	0.622422290089237	0.79	0.597486775499064	0.00963365278649546	0.285272005136179	9e-04	0.0013	0.0201	0.1728	0.004	0.1757	0.2117	0.0075	0.0011	0.0076	0.0037	0.0084	9e-04	0.0038	0.0123	0.1428	0.1697	7e-04	9e-04	0.0045	0.0103	0.0122	0.003	0.0143	0.0043	0.0012
5	rs34051542	156662093	0.77	0.622422290089237	0.79	0.597486775499064	0.0101090652104121	0.293268893540152	9e-04	0.0013	0.0201	0.1729	0.004	0.1757	0.2118	0.0075	0.0011	0.0076	0.0037	0.0083	9e-04	0.0038	0.0122	0.1428	0.1697	7e-04	9e-04	0.0045	0.0103	0.0122	0.003	0.0143	0.0043	0.0012
5	rs13165100	156662410	0.77	0.622422290089237	0.79	0.597486775499064	0.0100830630816663	0.294332320499874	9e-04	0.0013	0.0201	0.1729	0.004	0.1757	0.2118	0.0075	0.0011	0.0076	0.0037	0.0083	9e-04	0.0038	0.0122	0.1428	0.1697	7e-04	9e-04	0.0045	0.0103	0.0122	0.003	0.0143	0.0043	0.0012
5	rs13169497	156662775	0.77	0.622422290089237	0.8	0.544775224122235	0.0102345816024383	0.294095902778297	9e-04	0.0013	0.0201	0.1729	0.004	0.1757	0.2118	0.0075	0.0011	0.0077	0.0037	0.0083	9e-04	0.0038	0.0122	0.1428	0.1697	7e-04	9e-04	0.0045	0.0103	0.0122	0.003	0.0143	0.0043	0.0012
5	rs13174611	156663706	0.77	0.622422290089237	0.8	0.544775224122235	0.0110626190130989	0.303477778828455	9e-04	0.0013	0.02	0.173	0.004	0.1758	0.2118	0.0075	0.0011	0.0077	0.0037	0.0083	9e-04	0.0038	0.0122	0.1428	0.1698	7e-04	8e-04	0.0045	0.0103	0.0122	0.003	0.0143	0.0043	0.0012
5	rs71591333	156664492	0.77	0.622422290089237	0.8	0.544775224122235	0.0117407242726961	0.303358468565184	9e-04	0.0013	0.02	0.1731	0.004	0.1758	0.2118	0.0076	0.001	0.0078	0.0037	0.0082	9e-04	0.0038	0.0122	0.1428	0.1698	7e-04	8e-04	0.0044	0.0103	0.0121	0.003	0.0142	0.0043	0.0011
5	rs56100638	156665106	0.77	0.622422290089237	0.8	0.544775224122235	0.0128125846092691	0.308381560662893	9e-04	0.0013	0.0199	0.1731	0.004	0.1758	0.2118	0.0076	0.001	0.0078	0.0037	0.0082	9e-04	0.0038	0.0121	0.1428	0.1699	7e-04	8e-04	0.0044	0.0103	0.0121	0.003	0.0142	0.0043	0.0011
5	rs34184802	156665268	0.77	0.622422290089237	0.8	0.544775224122235	0.0129436950921385	0.310301585774681	9e-04	0.0013	0.0199	0.1732	0.004	0.1759	0.2119	0.0076	0.001	0.0078	0.0037	0.0082	9e-04	0.0038	0.0121	0.1428	0.1699	7e-04	8e-04	0.0044	0.0103	0.0121	0.003	0.0142	0.0043	0.0011
5	rs10866648	156666039	0.77	0.622422290089237	0.8	0.544775224122235	0.0134652466253212	0.314031705047368	9e-04	0.0013	0.0198	0.1733	0.004	0.1759	0.2119	0.0077	0.001	0.0078	0.0037	0.0081	9e-04	0.0038	0.0121	0.1428	0.17	7e-04	8e-04	0.0044	0.0103	0.0121	0.003	0.0142	0.0043	0.0011
5	rs4704857	156666350	0.77	0.622422290089237	0.8	0.544775224122235	0.0132471303663028	0.315237788631086	9e-04	0.0013	0.0197	0.1733	0.004	0.1761	0.2119	0.0077	0.001	0.0078	0.0037	0.008	9e-04	0.0038	0.0121	0.1428	0.17	7e-04	8e-04	0.0044	0.0103	0.0121	0.003	0.0142	0.0043	0.0011
5	rs35601391	156667798	0.77	0.622422290089237	0.79	0.597486775499064	0.0164970689846626	0.350546110054238	9e-04	0.0013	0.0197	0.1732	0.004	0.1762	0.2119	0.0077	0.0011	0.0077	0.0037	0.008	9e-04	0.0038	0.012	0.1429	0.17	7e-04	8e-04	0.0044	0.0102	0.0121	0.003	0.0142	0.0043	0.0011
5	rs113512645	156670950	0.77	0.622422290089237	0.79	0.597486775499064	0.020782077809218	0.354410797068161	9e-04	0.0013	0.0197	0.1731	0.004	0.1763	0.2118	0.0077	0.0011	0.0076	0.0037	0.008	9e-04	0.0037	0.012	0.143	0.1701	7e-04	8e-04	0.0044	0.0102	0.0121	0.003	0.0141	0.0042	0.0011
5	rs13181034	156672523	0.77	0.622422290089237	0.79	0.597486775499064	0.0214192020752276	0.365195160757507	9e-04	0.0013	0.0197	0.1731	0.004	0.1764	0.2118	0.0077	0.0011	0.0076	0.0037	0.008	9e-04	0.0037	0.012	0.1431	0.1702	7e-04	8e-04	0.0044	0.0102	0.012	0.003	0.0141	0.0042	0.0012
5	rs17654767	156673937	0.77	0.622422290089237	0.79	0.597486775499064	0.0202283287072557	0.380522083691807	9e-04	0.0013	0.0197	0.1729	0.004	0.1766	0.2116	0.0077	0.0012	0.0074	0.0037	0.0081	9e-04	0.0037	0.0119	0.1434	0.1704	7e-04	8e-04	0.0044	0.0101	0.012	0.003	0.014	0.0042	0.0012
5	rs13187882	156674627	0.77	0.622422290089237	0.78	0.653412240020304	0.020649249180763	0.420835442213674	9e-04	0.0013	0.0196	0.1727	0.004	0.1768	0.2115	0.0076	0.0012	0.0072	0.0037	0.0081	9e-04	0.0037	0.0118	0.1437	0.1705	7e-04	8e-04	0.0043	0.0101	0.012	0.0029	0.014	0.0042	0.0012
5	rs75760314	156680074	0.77	0.622422290089237	0.78	0.653412240020304	0.0402954104367724	0.450178624323977	0.001	0.0013	0.0194	0.1711	0.0044	0.1785	0.2102	0.0076	0.0018	0.0059	0.0037	0.0083	9e-04	0.0034	0.011	0.1461	0.1716	7e-04	0.001	0.0042	0.0097	0.0118	0.0029	0.0136	0.0039	0.0015
5	rs17054397	156680876	0.77	0.622422290089237	0.78	0.653412240020304	0.0397875908810484	0.421490453415777	0.001	0.0013	0.0194	0.1711	0.0044	0.1786	0.2102	0.0076	0.0018	0.0059	0.0037	0.0083	9e-04	0.0034	0.011	0.1462	0.1717	7e-04	0.001	0.0042	0.0097	0.0118	0.0029	0.0136	0.0039	0.0015
5	rs79627475	156681049	0.77	0.622422290089237	0.78	0.653412240020304	0.0401539049473322	0.431744058047374	0.001	0.0013	0.0194	0.1711	0.0044	0.1786	0.2102	0.0076	0.0018	0.0059	0.0037	0.0083	9e-04	0.0034	0.011	0.1462	0.1717	7e-04	0.001	0.0042	0.0097	0.0118	0.0029	0.0136	0.0039	0.0015
5	rs246750	156684911	0.77	0.622422290089237	0.78	0.653412240020304	0.0391729261144079	0.388059189181249	0.0011	0.0013	0.0194	0.1709	0.0045	0.1787	0.2101	0.0076	0.0019	0.0058	0.0037	0.0083	9e-04	0.0034	0.0109	0.1463	0.1717	7e-04	0.001	0.0041	0.0097	0.0118	0.0029	0.0135	0.0039	0.0016
5	rs11950273	156687396	0.77	0.622422290089237	0.78	0.653412240020304	0.0415988906599085	0.403902897055773	0.0011	0.0013	0.0193	0.1709	0.0045	0.1788	0.2101	0.0076	0.0019	0.0058	0.0037	0.0083	9e-04	0.0034	0.0109	0.1464	0.1717	7e-04	0.001	0.0041	0.0097	0.0118	0.0029	0.0135	0.0039	0.0016
5	rs114238718	156691381	0.77	0.622422290089237	0.78	0.653412240020304	0.0430494718802407	0.385371772584028	0.0011	0.0013	0.0193	0.1707	0.0045	0.1789	0.21	0.0076	0.0019	0.0057	0.0037	0.0084	8e-04	0.0034	0.0109	0.1465	0.1718	7e-04	0.001	0.0041	0.0097	0.0118	0.0028	0.0135	0.0039	0.0016
5	rs113792202	156693838	0.77	0.622422290089237	0.78	0.653412240020304	0.0478302630464499	0.375816559261941	0.0011	0.0014	0.0193	0.1706	0.0045	0.179	0.21	0.0076	0.002	0.0055	0.0037	0.0084	8e-04	0.0033	0.0108	0.1467	0.1718	7e-04	0.001	0.0041	0.0096	0.0118	0.0028	0.0134	0.004	0.0016
5	rs1862874	156693958	0.77	0.622422290089237	0.78	0.653412240020304	0.0471803375560585	0.366076988562448	0.0011	0.0014	0.0193	0.1706	0.0045	0.179	0.21	0.0076	0.002	0.0055	0.0037	0.0084	8e-04	0.0033	0.0108	0.1467	0.1718	7e-04	0.001	0.0041	0.0096	0.0118	0.0028	0.0134	0.004	0.0016
5	rs116079084	156695945	0.77	0.622422290089237	0.78	0.653412240020304	0.0699972795688548	0.415213758847279	0.0011	0.0013	0.0195	0.1698	0.0046	0.1793	0.2099	0.0076	0.0021	0.0053	0.0036	0.0085	7e-04	0.0032	0.0108	0.1472	0.1733	8e-04	0.001	0.0039	0.0093	0.0115	0.0028	0.013	0.0041	0.0017
5	rs77907011	156699063	0.77	0.622422290089237	0.77	0.712611004068267	0.0778998255536584	0.385883260852052	0.0012	0.0013	0.0197	0.169	0.0046	0.1795	0.2098	0.0075	0.0022	0.005	0.0035	0.0087	6e-04	0.0031	0.0107	0.1478	0.1747	9e-04	9e-04	0.0038	0.009	0.0112	0.0027	0.0126	0.0041	0.0017
5	rs727588	156699129	0.77	0.622422290089237	0.77	0.712611004068267	0.0755706216887009	0.364943320598063	0.0012	0.0013	0.0197	0.1689	0.0046	0.1795	0.2098	0.0075	0.0022	0.005	0.0035	0.0087	6e-04	0.0031	0.0107	0.1478	0.1747	9e-04	9e-04	0.0038	0.009	0.0112	0.0027	0.0126	0.0041	0.0017
5	rs12519487	156701367	0.77	0.622422290089237	0.77	0.712611004068267	0.0720888105481061	0.361422738173099	0.0012	0.0013	0.0198	0.169	0.0047	0.1794	0.2101	0.0075	0.0022	0.0051	0.0035	0.0086	5e-04	0.0031	0.0106	0.1477	0.1746	9e-04	9e-04	0.0039	0.0092	0.0112	0.0027	0.0126	0.0041	0.0017
5	rs10463005	156705880	0.77	0.622422290089237	0.77	0.712611004068267	0.0763491900200454	0.317170368243561	0.0011	0.0013	0.0197	0.169	0.0047	0.179	0.2104	0.0075	0.0022	0.005	0.0035	0.0088	5e-04	0.0031	0.0106	0.1476	0.1749	9e-04	8e-04	0.0038	0.0091	0.0112	0.0027	0.0125	0.0043	0.0017
5	rs55819862	156706644	0.77	0.622422290089237	0.77	0.712611004068267	0.0764577322126963	0.315358472342807	0.0011	0.0013	0.0197	0.169	0.0047	0.179	0.2103	0.0075	0.0022	0.005	0.0035	0.0088	5e-04	0.0031	0.0107	0.1476	0.1749	9e-04	8e-04	0.0038	0.0091	0.0112	0.0027	0.0125	0.0043	0.0017
5	rs6890694	156710745	0.77	0.622422290089237	0.77	0.712611004068267	0.0786052812717102	0.315599880819916	0.0011	0.0013	0.0196	0.1688	0.0047	0.1787	0.2102	0.0075	0.0022	0.005	0.0035	0.0088	5e-04	0.0031	0.011	0.1476	0.1752	9e-04	8e-04	0.0038	0.009	0.0113	0.0027	0.0125	0.0043	0.0017
5	rs78461959	156712550	0.77	0.622422290089237	0.77	0.712611004068267	0.0787822849896954	0.320682052288788	0.0011	0.0013	0.0196	0.1685	0.0047	0.1788	0.2107	0.0075	0.0022	0.005	0.0035	0.0088	5e-04	0.0031	0.011	0.1476	0.1753	9e-04	8e-04	0.0038	0.009	0.0113	0.0027	0.0125	0.0043	0.0017
5	rs7728460	156713616	0.77	0.622422290089237	0.77	0.712611004068267	0.0796265519421112	0.327983615755544	0.0011	0.0013	0.0195	0.1682	0.0047	0.179	0.2115	0.0075	0.0022	0.005	0.0035	0.0086	5e-04	0.0031	0.011	0.1475	0.1755	9e-04	8e-04	0.0038	0.009	0.0113	0.0026	0.0122	0.0042	0.0017
5	rs17655440	156714207	0.77	0.622422290089237	0.77	0.712611004068267	0.0814002790778897	0.328838600465995	0.0011	0.0013	0.0195	0.1689	0.0046	0.179	0.2112	0.0075	0.0022	0.005	0.0034	0.0086	5e-04	0.0031	0.011	0.1474	0.1755	9e-04	8e-04	0.0038	0.009	0.0113	0.0026	0.0122	0.0042	0.0017
5	rs17655464	156715424	0.77	0.622422290089237	0.77	0.712611004068267	0.0797827059355255	0.331040118445751	0.0011	0.0013	0.0195	0.1689	0.0046	0.179	0.2113	0.0075	0.0022	0.005	0.0034	0.0086	5e-04	0.0031	0.011	0.1474	0.1755	8e-04	8e-04	0.0038	0.009	0.0113	0.0025	0.0123	0.0042	0.0017
5	rs75809980	156715531	0.77	0.622422290089237	0.77	0.712611004068267	0.0799837641243017	0.322867444700443	0.0011	0.0013	0.0195	0.1689	0.0046	0.179	0.2113	0.0075	0.0022	0.0049	0.0034	0.0086	5e-04	0.0031	0.011	0.1474	0.1755	8e-04	8e-04	0.0038	0.009	0.0113	0.0025	0.0123	0.0042	0.0017
5	rs1220311	156716122	0.77	0.622422290089237	0.77	0.712611004068267	0.0776582700448901	0.316566061568284	0.0011	0.0013	0.0195	0.1689	0.0045	0.179	0.2113	0.0075	0.0022	0.0049	0.0033	0.0086	5e-04	0.0032	0.011	0.1474	0.1755	8e-04	8e-04	0.0039	0.0089	0.0113	0.0025	0.0123	0.0042	0.0016
5	rs6879845	156716281	0.77	0.622422290089237	0.77	0.712611004068267	0.0766968753741074	0.317775015679637	0.0011	0.0013	0.0195	0.1689	0.0045	0.179	0.2113	0.0075	0.0022	0.0049	0.0033	0.0086	5e-04	0.0032	0.011	0.1474	0.1755	8e-04	8e-04	0.0039	0.0089	0.0113	0.0026	0.0123	0.0042	0.0016
5	rs74733077	156719976	0.77	0.622422290089237	0.77	0.712611004068267	0.0687129024867339	0.317170368243561	0.0011	0.0013	0.0195	0.1686	0.0045	0.1791	0.2112	0.0074	0.0022	0.0049	0.0034	0.0086	4e-04	0.0034	0.011	0.1474	0.1755	8e-04	8e-04	0.0039	0.0089	0.0113	0.0027	0.0123	0.0042	0.0016
5	rs3815829	156727692	0.77	0.622422290089237	0.77	0.712611004068267	0.0611418596274265	0.300618221720003	0.0011	0.0013	0.0194	0.1682	0.0046	0.1791	0.2112	0.0074	0.0021	0.0049	0.0034	0.0085	4e-04	0.0037	0.011	0.1473	0.1754	8e-04	8e-04	0.0039	0.0088	0.0113	0.0028	0.0124	0.0043	0.0016
5	rs62383013	156733253	0.77	0.622422290089237	0.77	0.712611004068267	0.0585150380615362	0.297292378186107	0.0011	0.0013	0.0194	0.1679	0.0046	0.1791	0.2112	0.0074	0.0021	0.0049	0.0035	0.0085	4e-04	0.0038	0.0109	0.1474	0.1755	8e-04	8e-04	0.004	0.0088	0.0114	0.0029	0.0124	0.0043	0.0016
5	rs1823035	156747669	0.77	0.622422290089237	0.77	0.712611004068267	0.0568537800929263	0.299547986491734	0.0011	0.0013	0.0194	0.1672	0.0047	0.1792	0.2113	0.0074	0.0021	0.0049	0.0035	0.0084	4e-04	0.0042	0.0108	0.1475	0.1756	8e-04	7e-04	0.004	0.0085	0.0115	0.0031	0.0124	0.0043	0.0016
5	Affx-25934220	156753257	0.77	0.622422290089237	0.77	0.712611004068267	0.0568180185964618	0.299191496639808	0.0011	0.0013	0.0194	0.1672	0.0047	0.1792	0.2113	0.0074	0.0021	0.0049	0.0035	0.0084	4e-04	0.0042	0.0108	0.1475	0.1756	8e-04	7e-04	0.004	0.0085	0.0115	0.0031	0.0124	0.0043	0.0016
5	rs79312510	156754726	0.77	0.622422290089237	0.77	0.712611004068267	0.0568716664587141	0.298241482058562	0.0011	0.0013	0.0194	0.1672	0.0047	0.1792	0.2113	0.0074	0.0021	0.0049	0.0036	0.0084	4e-04	0.0042	0.0108	0.1475	0.1756	8e-04	7e-04	0.004	0.0085	0.0115	0.0031	0.0124	0.0043	0.0016
5	rs72809218	156762967	0.77	0.622422290089237	0.77	0.712611004068267	0.058935330141603	0.297648185287458	0.0012	0.0013	0.0194	0.1671	0.0048	0.179	0.2116	0.0074	0.0021	0.0048	0.0036	0.0083	4e-04	0.0045	0.0107	0.1475	0.1755	8e-04	7e-04	0.004	0.0085	0.0115	0.0033	0.0122	0.0042	0.0017
5	rs10037858	156766708	0.77	0.622422290089237	0.77	0.712611004068267	0.0588987037535987	0.29138123765663	0.0012	0.0013	0.0194	0.167	0.0048	0.179	0.2117	0.0074	0.0021	0.0048	0.0036	0.0083	4e-04	0.0045	0.0107	0.1475	0.1754	8e-04	7e-04	0.004	0.0085	0.0115	0.0033	0.0122	0.0042	0.0017
5	rs74356688	156768966	0.77	0.622422290089237	0.77	0.712611004068267	0.0591186886868485	0.291145540600557	0.0012	0.0013	0.0194	0.1671	0.0048	0.1788	0.2117	0.0074	0.0021	0.0048	0.0037	0.0082	4e-04	0.0047	0.0107	0.1477	0.1753	8e-04	8e-04	0.004	0.0084	0.0115	0.0034	0.0122	0.0042	0.0017
5	rs78141548	156769079	0.77	0.622422290089237	0.77	0.712611004068267	0.0593576197494994	0.292206632606376	0.0012	0.0013	0.0194	0.1671	0.0048	0.1787	0.2117	0.0074	0.0021	0.0048	0.0037	0.0082	4e-04	0.0047	0.0107	0.1477	0.1753	8e-04	8e-04	0.004	0.0084	0.0115	0.0034	0.0123	0.0042	0.0017
5	rs10037386	156769649	0.77	0.622422290089237	0.77	0.712611004068267	0.0605059404982862	0.28550624581189	0.0012	0.0013	0.0194	0.167	0.0048	0.1786	0.2116	0.0074	0.0021	0.0048	0.0037	0.008	4e-04	0.0048	0.0106	0.1477	0.1754	8e-04	8e-04	0.004	0.0084	0.0114	0.0035	0.0123	0.0042	0.0017
5	rs10037485	156770133	0.77	0.622422290089237	0.77	0.712611004068267	0.0603755613601403	0.28691292025268	0.0012	0.0013	0.0194	0.1671	0.0049	0.1786	0.2116	0.0074	0.0021	0.0048	0.0037	0.008	4e-04	0.0048	0.0106	0.1477	0.1753	8e-04	8e-04	0.004	0.0084	0.0114	0.0035	0.0123	0.0042	0.0017
5	rs10214194	156770209	0.77	0.622422290089237	0.77	0.712611004068267	0.0603011425237761	0.285974903063101	0.0012	0.0013	0.0194	0.1671	0.0049	0.1786	0.2116	0.0074	0.0021	0.0048	0.0037	0.008	4e-04	0.0048	0.0106	0.1477	0.1753	8e-04	8e-04	0.004	0.0084	0.0114	0.0035	0.0123	0.0042	0.0017
5	rs11744965	156773226	0.77	0.622422290089237	0.77	0.712611004068267	0.0607672572123934	0.280832618230808	0.0013	0.0013	0.0193	0.1669	0.0049	0.1785	0.2116	0.0074	0.002	0.0048	0.0037	0.008	4e-04	0.005	0.0106	0.1478	0.1752	8e-04	8e-04	0.0041	0.0084	0.0115	0.0036	0.0124	0.0042	0.0017
5	rs79812724	156784127	0.77	0.622422290089237	0.77	0.712611004068267	0.0618767162043558	0.272480044775069	0.0014	0.0013	0.0192	0.1667	0.0049	0.1784	0.2115	0.0074	0.002	0.0048	0.0037	0.0079	4e-04	0.0052	0.0105	0.1478	0.1751	8e-04	8e-04	0.0041	0.0084	0.0115	0.0037	0.0124	0.0042	0.0018
5	rs1220281	156793549	0.77	0.622422290089237	0.77	0.712611004068267	0.0687939893076426	0.261351566669545	0.0016	0.0013	0.0186	0.1659	0.0051	0.1782	0.2117	0.0074	0.002	0.0049	0.0039	0.0079	4e-04	0.0058	0.0104	0.1478	0.175	8e-04	8e-04	0.0043	0.0083	0.0115	0.004	0.0124	0.0043	0.0019
5	rs11738676	156795634	0.77	0.622422290089237	0.77	0.712611004068267	0.0589902980446327	0.276762643611842	0.0015	0.0013	0.0186	0.166	0.0051	0.1782	0.212	0.0074	0.0019	0.0049	0.0039	0.0079	4e-04	0.0057	0.0104	0.1479	0.1751	8e-04	6e-04	0.0043	0.0083	0.0115	0.004	0.0124	0.0042	0.0018
5	rs2591460	156796319	0.77	0.622422290089237	0.77	0.712611004068267	0.0556462789224425	0.268907857295775	0.0015	0.0013	0.0186	0.166	0.0051	0.1782	0.2121	0.0074	0.0019	0.0049	0.0039	0.0079	3e-04	0.0057	0.0104	0.1479	0.1751	8e-04	6e-04	0.0043	0.0083	0.0115	0.004	0.0124	0.0042	0.0018
5	rs2546777	156796449	0.77	0.622422290089237	0.76	0.775138689739853	0.0551190407675116	0.270173735640947	0.0015	0.0013	0.0186	0.166	0.0051	0.1782	0.2121	0.0074	0.0019	0.0049	0.004	0.0079	3e-04	0.0057	0.0104	0.1479	0.1751	8e-04	6e-04	0.0043	0.0083	0.0115	0.004	0.0124	0.0042	0.0018
5	rs79808851	156797469	0.77	0.622422290089237	0.76	0.775138689739853	0.0494082292599665	0.280832618230808	0.0015	0.0013	0.0186	0.1661	0.0051	0.1782	0.2123	0.0074	0.0018	0.0049	0.004	0.0079	4e-04	0.0057	0.0104	0.1479	0.1752	7e-04	6e-04	0.0042	0.0083	0.0115	0.004	0.0124	0.0042	0.0017
5	rs2431686	156798576	0.77	0.622422290089237	0.75	0.841047356078831	0.046739942066198	0.283166483432737	0.0015	0.0013	0.0186	0.1661	0.0051	0.1782	0.2123	0.0074	0.0018	0.0049	0.004	0.0079	4e-04	0.0057	0.0104	0.1478	0.1752	7e-04	6e-04	0.0042	0.0082	0.0114	0.004	0.0124	0.0042	0.0017
5	rs72809231	156798578	0.77	0.622422290089237	0.75	0.841047356078831	0.046739942066198	0.283166483432737	0.0015	0.0013	0.0186	0.1661	0.0051	0.1782	0.2123	0.0074	0.0018	0.0049	0.004	0.0079	4e-04	0.0057	0.0104	0.1478	0.1752	7e-04	6e-04	0.0042	0.0082	0.0114	0.004	0.0124	0.0042	0.0017
5	rs77587638	156799290	0.77	0.622422290089237	0.74	0.910385700718773	0.0458985003412615	0.286795616918561	0.0015	0.0013	0.0186	0.1661	0.0051	0.1782	0.2124	0.0074	0.0018	0.0049	0.004	0.008	4e-04	0.0057	0.0104	0.1478	0.1752	7e-04	6e-04	0.0042	0.0082	0.0114	0.004	0.0124	0.0042	0.0017
5	rs115305794	156801303	0.77	0.622422290089237	0.74	0.910385700718773	0.042356568419878	0.292088675716606	0.0015	0.0013	0.0186	0.1662	0.0051	0.1782	0.2125	0.0074	0.0018	0.0049	0.004	0.008	4e-04	0.0056	0.0105	0.1477	0.1751	7e-04	6e-04	0.0042	0.0082	0.0114	0.004	0.0124	0.0042	0.0017
5	rs111668949	156804227	0.77	0.622422290089237	0.74	0.910385700718773	0.030420804681142	0.301570504342006	0.0015	0.0013	0.0186	0.1664	0.0052	0.1782	0.2131	0.0074	0.0015	0.0047	0.0041	0.0082	4e-04	0.0056	0.0106	0.1474	0.1749	7e-04	5e-04	0.0041	0.0082	0.0114	0.0039	0.0125	0.0042	0.0015
5	rs11744003	156806993	0.76	0.684441169424083	0.74	0.910385700718773	0.0213105409976893	0.315962096114256	0.0015	0.0013	0.0186	0.1666	0.0053	0.1782	0.214	0.0074	0.0013	0.0046	0.0042	0.0083	4e-04	0.0054	0.0108	0.1468	0.1747	7e-04	5e-04	0.004	0.008	0.0114	0.0037	0.0126	0.0043	0.0014
5	rs56280765	156809893	0.76	0.684441169424083	0.74	0.910385700718773	0.0186231074363721	0.317291270484632	0.0014	0.0013	0.0186	0.1667	0.0053	0.1783	0.214	0.0074	0.0012	0.0046	0.0042	0.0083	4e-04	0.0054	0.0109	0.1467	0.1748	7e-04	5e-04	0.004	0.008	0.0114	0.0036	0.0127	0.0043	0.0014
5	rs10515750	156810072	0.76	0.684441169424083	0.74	0.910385700718773	0.0183540704608509	0.315720605577904	0.0014	0.0013	0.0186	0.1667	0.0053	0.1783	0.214	0.0074	0.0012	0.0046	0.0042	0.0083	4e-04	0.0054	0.0109	0.1467	0.1748	7e-04	5e-04	0.004	0.008	0.0114	0.0036	0.0127	0.0044	0.0014
5	rs10061544	156810879	0.76	0.684441169424083	0.74	0.910385700718773	0.0178562955238552	0.321774202084784	0.0014	0.0013	0.0186	0.1668	0.0053	0.1783	0.214	0.0074	0.0012	0.0046	0.0042	0.0083	4e-04	0.0054	0.011	0.1467	0.1748	7e-04	5e-04	0.004	0.008	0.0115	0.0036	0.0127	0.0044	0.0013
5	rs10063413	156811443	0.76	0.684441169424083	0.74	0.910385700718773	0.0176741714725873	0.323961777495971	0.0014	0.0013	0.0186	0.1668	0.0053	0.1783	0.214	0.0074	0.0012	0.0046	0.0042	0.0083	4e-04	0.0053	0.011	0.1466	0.1748	7e-04	5e-04	0.004	0.008	0.0115	0.0036	0.0127	0.0044	0.0013
5	rs115782969	156817442	0.76	0.684441169424083	0.74	0.910385700718773	0.0174621122290331	0.345825384522591	0.0014	0.0013	0.0185	0.1669	0.0053	0.1783	0.214	0.0073	0.0012	0.0046	0.0042	0.0083	4e-04	0.0053	0.0111	0.1468	0.1748	7e-04	5e-04	0.0039	0.0079	0.0114	0.0035	0.0127	0.0044	0.0013
5	rs76594372	156821650	0.76	0.684441169424083	0.74	0.910385700718773	0.0149835898375724	0.370748045815645	0.0013	0.0012	0.0182	0.1672	0.0053	0.1784	0.214	0.0073	0.0012	0.0046	0.0042	0.0084	4e-04	0.0051	0.0113	0.1473	0.1749	7e-04	5e-04	0.0039	0.0078	0.0111	0.0032	0.013	0.0045	0.0011
5	rs75569509	156822654	0.76	0.684441169424083	0.74	0.910385700718773	0.0149556632591204	0.373406602093806	0.0013	0.0012	0.0182	0.1672	0.0053	0.1784	0.214	0.0073	0.0012	0.0046	0.0042	0.0084	4e-04	0.0051	0.0113	0.1473	0.1749	8e-04	5e-04	0.0039	0.0078	0.0111	0.0032	0.013	0.0045	0.0011
5	rs116099349	156828655	0.76	0.684441169424083	0.74	0.910385700718773	0.01508163649801	0.411173685100749	0.0013	0.0012	0.018	0.1673	0.0052	0.1784	0.2141	0.0072	0.0012	0.0046	0.0042	0.0084	4e-04	0.005	0.0114	0.1475	0.175	8e-04	5e-04	0.0038	0.0078	0.011	0.0031	0.0131	0.0045	0.0011
5	rs7705868	156833780	0.76	0.684441169424083	0.74	0.910385700718773	0.0149417144099804	0.411694380356892	0.0013	0.0012	0.018	0.1674	0.0053	0.1784	0.2141	0.0072	0.0012	0.0046	0.0042	0.0084	4e-04	0.005	0.0115	0.1476	0.175	8e-04	5e-04	0.0038	0.0077	0.011	0.003	0.0131	0.0044	0.001
5	rs6556028	156860488	0.76	0.684441169424083	0.74	0.910385700718773	0.0144323393604128	0.384860473236646	0.0013	0.0012	0.0179	0.1675	0.0053	0.1784	0.2141	0.0072	0.0012	0.0046	0.0043	0.0084	4e-04	0.005	0.0116	0.1478	0.175	8e-04	5e-04	0.0038	0.0077	0.0109	0.003	0.0132	0.0042	0.001
5	rs113966457	156872158	0.76	0.684441169424083	0.76	0.775138689739853	0.0142631963710804	0.391650463483023	0.0012	0.0012	0.0179	0.1675	0.0053	0.1785	0.2145	0.0072	0.0012	0.0046	0.0042	0.0084	4e-04	0.0049	0.0115	0.1478	0.1749	8e-04	4e-04	0.0038	0.0077	0.0109	0.003	0.0132	0.0042	0.001
5	rs11951889	156876784	0.76	0.684441169424083	0.76	0.775138689739853	0.0141222558915437	0.387674954771589	0.0012	0.0012	0.0179	0.1675	0.0053	0.1785	0.2147	0.0072	0.0012	0.0046	0.0041	0.0084	4e-04	0.0049	0.0115	0.1478	0.1749	8e-04	4e-04	0.0038	0.0077	0.0109	0.0029	0.0132	0.0041	0.001
5	rs6869994	156877853	0.76	0.684441169424083	0.76	0.775138689739853	0.0120942171524584	0.380904330118517	0.0016	0.0012	0.0178	0.1675	0.0053	0.1785	0.2147	0.0072	0.0012	0.0046	0.0041	0.0084	4e-04	0.0049	0.0116	0.1478	0.1746	8e-04	4e-04	0.0038	0.0077	0.0109	0.0029	0.0132	0.0041	0.001
5	rs116155853	156884090	0.76	0.684441169424083	0.76	0.775138689739853	0.0115842048324202	0.379757912824782	0.0016	0.0012	0.0177	0.1675	0.0053	0.1786	0.2149	0.007	0.0012	0.0046	0.0041	0.0083	4e-04	0.0049	0.0118	0.148	0.1747	8e-04	4e-04	0.0038	0.0077	0.0108	0.0029	0.013	0.0041	0.001
5	rs10063083	156894343	0.76	0.684441169424083	0.75	0.841047356078831	0.0112984953094627	0.390880132815514	0.0015	0.0012	0.0176	0.1676	0.0052	0.1787	0.215	0.0069	0.0012	0.0046	0.0041	0.0083	4e-04	0.0048	0.0121	0.1481	0.1747	8e-04	4e-04	0.0038	0.0076	0.0108	0.0028	0.0129	0.0042	0.001
5	rs6860507	156898690	0.76	0.684441169424083	0.74	0.910385700718773	0.0113722648458431	0.391265245631438	0.0015	0.0012	0.0175	0.1675	0.0052	0.1787	0.2151	0.0069	0.0012	0.0046	0.0041	0.0083	4e-04	0.0048	0.0121	0.1482	0.1748	8e-04	4e-04	0.0038	0.0076	0.0108	0.0028	0.0129	0.0042	9e-04
5	rs4704870	156899869	0.76	0.684441169424083	0.74	0.910385700718773	0.011315487044204	0.394864686318367	0.0015	0.0012	0.0175	0.1675	0.0052	0.1787	0.2151	0.0069	0.0012	0.0046	0.0041	0.0083	4e-04	0.0048	0.0121	0.1482	0.1749	8e-04	4e-04	0.0038	0.0076	0.0107	0.0028	0.0129	0.0042	9e-04
5	rs61743233	156899925	0.76	0.684441169424083	0.74	0.910385700718773	0.0113098210007493	0.392678223989459	0.0015	0.0012	0.0175	0.1675	0.0052	0.1787	0.2151	0.0069	0.0012	0.0046	0.0041	0.0083	4e-04	0.0048	0.0121	0.1482	0.1749	8e-04	4e-04	0.0038	0.0076	0.0107	0.0028	0.0129	0.0042	9e-04
5	rs9313608	156900047	0.76	0.684441169424083	0.74	0.910385700718773	0.0112928356606741	0.391778892761039	0.0015	0.0012	0.0175	0.1675	0.0052	0.1787	0.2151	0.0069	0.0012	0.0046	0.0041	0.0083	4e-04	0.0048	0.0121	0.1482	0.1749	8e-04	4e-04	0.0038	0.0076	0.0107	0.0028	0.0129	0.0042	9e-04
5	rs11466816	156907110	0.76	0.684441169424083	0.74	0.910385700718773	0.0110849224301394	0.391650463483023	0.0015	0.0012	0.0175	0.1675	0.0052	0.1787	0.2151	0.0069	0.0012	0.0046	0.004	0.0083	4e-04	0.0048	0.0121	0.1482	0.175	8e-04	4e-04	0.0038	0.0076	0.0107	0.0028	0.0129	0.0042	9e-04
5	rs11466814	156907678	0.76	0.684441169424083	0.74	0.910385700718773	0.0122198025369514	0.387290826145174	0.0015	0.0012	0.0174	0.1672	0.0054	0.1785	0.2147	0.0069	0.0012	0.0046	0.0041	0.0084	4e-04	0.0048	0.0122	0.1482	0.1753	8e-04	5e-04	0.0038	0.0077	0.0107	0.0028	0.013	0.0042	9e-04
5	rs11134767	156908653	0.76	0.684441169424083	0.74	0.910385700718773	0.0121898131581287	0.386906803382549	0.0015	0.0012	0.0174	0.1672	0.0054	0.1785	0.2147	0.0069	0.0012	0.0046	0.0041	0.0084	4e-04	0.0048	0.0122	0.1482	0.1753	8e-04	5e-04	0.0038	0.0077	0.0107	0.0028	0.013	0.0042	9e-04
5	rs11466805	156915133	0.76	0.684441169424083	0.74	0.910385700718773	0.0119696004403071	0.387290826145174	0.0015	0.0012	0.0174	0.1672	0.0054	0.1785	0.2147	0.0069	0.0012	0.0046	0.0041	0.0084	4e-04	0.0048	0.0122	0.1482	0.1755	8e-04	5e-04	0.0038	0.0077	0.0107	0.0028	0.013	0.0042	9e-04
5	rs78566849	156916452	0.76	0.684441169424083	0.74	0.910385700718773	0.0118518143931699	0.386267000916768	0.0015	0.0012	0.0174	0.1672	0.0054	0.1785	0.2146	0.0069	0.0012	0.0046	0.0041	0.0084	4e-04	0.0048	0.0122	0.1482	0.1755	7e-04	5e-04	0.0038	0.0077	0.0107	0.0028	0.013	0.0042	9e-04
5	rs13155908	156916589	0.76	0.684441169424083	0.74	0.910385700718773	0.0123887641749757	0.386394937848779	0.0015	0.0012	0.0174	0.1672	0.0054	0.1782	0.2148	0.0069	0.0012	0.0046	0.0041	0.0084	4e-04	0.0048	0.0122	0.1482	0.1756	7e-04	5e-04	0.0038	0.0077	0.0107	0.0028	0.013	0.0042	9e-04
5	rs10067096	156917340	0.76	0.684441169424083	0.74	0.910385700718773	0.0122920022280848	0.386906803382549	0.0015	0.0012	0.0174	0.1672	0.0053	0.1782	0.2148	0.0069	0.0012	0.0046	0.0041	0.0084	4e-04	0.0048	0.0122	0.1482	0.1757	7e-04	5e-04	0.0038	0.0077	0.0107	0.0028	0.013	0.0042	9e-04
5	rs2287749	156918850	0.76	0.684441169424083	0.74	0.910385700718773	0.0118635537494856	0.389468952418388	0.0015	0.0012	0.0175	0.1672	0.0053	0.1782	0.2147	0.0069	0.0012	0.0046	0.0041	0.0084	3e-04	0.0047	0.0122	0.1482	0.1758	7e-04	5e-04	0.0039	0.0077	0.0106	0.0027	0.013	0.0042	9e-04
5	rs1990950	156920756	0.76	0.684441169424083	0.74	0.910385700718773	0.0115036656796377	0.385627493114963	0.0015	0.0012	0.0175	0.1671	0.0053	0.1782	0.2146	0.0069	0.0011	0.0046	0.0041	0.0085	3e-04	0.0047	0.0122	0.1482	0.1759	7e-04	4e-04	0.0039	0.0078	0.0106	0.0027	0.013	0.0042	8e-04
5	rs11466784	156921651	0.76	0.684441169424083	0.74	0.910385700718773	0.00993324658140026	0.412736309120951	0.0014	0.0011	0.0176	0.1672	0.0053	0.1782	0.2144	0.0069	0.001	0.0047	0.0042	0.0085	4e-04	0.0047	0.0121	0.1481	0.176	7e-04	4e-04	0.0039	0.0078	0.0106	0.0027	0.0131	0.0042	8e-04
5	rs114799047	156927077	0.76	0.684441169424083	0.74	0.910385700718773	0.0087245468199514	0.424900941418479	0.0014	0.0011	0.0177	0.1673	0.0053	0.1783	0.2141	0.0069	9e-04	0.0048	0.0042	0.0086	6e-04	0.0046	0.012	0.1481	0.1762	7e-04	4e-04	0.0038	0.0079	0.0106	0.0026	0.0132	0.0043	7e-04
5	rs56384823	156929816	0.76	0.684441169424083	0.74	0.910385700718773	0.00866419104504394	0.427266383842805	0.0014	0.0011	0.0178	0.1673	0.0053	0.1784	0.2141	0.0069	9e-04	0.0048	0.0042	0.0086	6e-04	0.0046	0.012	0.1481	0.1762	6e-04	4e-04	0.0038	0.0079	0.0105	0.0026	0.0132	0.0043	7e-04
5	rs2277027	156932376	0.76	0.684441169424083	0.74	0.910385700718773	0.00856736591551764	0.408572907230881	0.0014	0.0011	0.0178	0.1673	0.0053	0.1784	0.214	0.0069	9e-04	0.0048	0.0042	0.0086	6e-04	0.0046	0.012	0.1481	0.1762	6e-04	4e-04	0.0038	0.0079	0.0105	0.0026	0.0133	0.0043	7e-04
5	rs868989	156934307	0.76	0.684441169424083	0.74	0.910385700718773	0.00855818767947161	0.40532828509247	0.0013	0.0011	0.0178	0.1673	0.0053	0.1785	0.214	0.0069	9e-04	0.0048	0.0042	0.0086	6e-04	0.0045	0.012	0.1481	0.1763	6e-04	4e-04	0.0038	0.0079	0.0105	0.0025	0.0133	0.0043	7e-04
5	rs114064162	156934520	0.76	0.684441169424083	0.74	0.910385700718773	0.00855818767947161	0.410523068691815	0.0013	0.0011	0.0178	0.1673	0.0053	0.1785	0.214	0.0069	9e-04	0.0048	0.0042	0.0086	6e-04	0.0045	0.012	0.1481	0.1763	6e-04	4e-04	0.0038	0.0079	0.0105	0.0025	0.0133	0.0043	7e-04
5	rs1422795	156936364	0.76	0.684441169424083	0.74	0.910385700718773	0.00853985369747388	0.415605303304628	0.0013	0.0011	0.0178	0.1673	0.0053	0.1785	0.214	0.0069	9e-04	0.0048	0.0042	0.0086	6e-04	0.0045	0.012	0.1481	0.1763	6e-04	4e-04	0.0038	0.0079	0.0105	0.0025	0.0133	0.0043	7e-04
5	rs11134779	156936766	0.76	0.684441169424083	0.74	0.910385700718773	0.00854443438290515	0.417695230975355	0.0013	0.0011	0.0178	0.1673	0.0053	0.1785	0.2139	0.0069	9e-04	0.0048	0.0042	0.0086	6e-04	0.0045	0.012	0.1481	0.1763	6e-04	4e-04	0.0038	0.0079	0.0105	0.0025	0.0133	0.0043	7e-04
5	rs10866659	156937043	0.76	0.684441169424083	0.74	0.910385700718773	0.00853985369747388	0.41586638861784	0.0013	0.0011	0.0178	0.1673	0.0053	0.1785	0.2139	0.0069	9e-04	0.0048	0.0042	0.0086	6e-04	0.0045	0.012	0.1481	0.1763	6e-04	4e-04	0.0038	0.008	0.0105	0.0025	0.0133	0.0043	7e-04
5	rs7725846	156937970	0.76	0.684441169424083	0.74	0.910385700718773	0.0086827280653887	0.418348916129328	0.0013	0.0011	0.0178	0.1673	0.0053	0.1785	0.2139	0.0069	9e-04	0.0048	0.0042	0.0086	6e-04	0.0045	0.012	0.1481	0.1762	6e-04	4e-04	0.0038	0.008	0.0105	0.0025	0.0133	0.0043	7e-04
5	rs11740562	156942285	0.76	0.684441169424083	0.74	0.910385700718773	0.00922870286767511	0.417695230975355	0.0014	0.0011	0.0177	0.1674	0.0053	0.1783	0.2138	0.0072	9e-04	0.0049	0.0042	0.0086	6e-04	0.0045	0.0117	0.1479	0.1761	6e-04	4e-04	0.004	0.0081	0.0107	0.0025	0.0134	0.0043	7e-04
5	rs6899205	156943285	0.76	0.684441169424083	0.75	0.841047356078831	0.00938024398219803	0.419264540475035	0.0014	0.0011	0.0177	0.1674	0.0053	0.1783	0.2137	0.0072	9e-04	0.0049	0.0042	0.0086	6e-04	0.0045	0.0117	0.1478	0.1761	6e-04	4e-04	0.004	0.0081	0.0107	0.0025	0.0134	0.0044	7e-04
5	rs55717305	156950298	0.76	0.684441169424083	0.75	0.841047356078831	0.00851240889242185	0.383583052658114	0.0013	0.0011	0.0177	0.1671	0.0053	0.1782	0.2127	0.0072	9e-04	0.005	0.0042	0.0087	6e-04	0.0044	0.0119	0.1475	0.1766	7e-04	4e-04	0.0041	0.0083	0.0109	0.0024	0.0139	0.0044	7e-04
5	rs72811312	156951242	0.76	0.684441169424083	0.76	0.775138689739853	0.00852154967680553	0.384093878862328	0.0013	0.0011	0.0177	0.1671	0.0053	0.1782	0.2127	0.0072	9e-04	0.005	0.0042	0.0087	6e-04	0.0044	0.0119	0.1476	0.1766	7e-04	4e-04	0.0041	0.0083	0.0109	0.0024	0.0139	0.0044	7e-04
5	rs72811314	156952913	0.76	0.684441169424083	0.76	0.775138689739853	0.00852154967680553	0.386267000916768	0.0013	0.0011	0.0177	0.1671	0.0053	0.1782	0.2126	0.0072	9e-04	0.005	0.0042	0.0088	6e-04	0.0044	0.0119	0.1476	0.1766	7e-04	4e-04	0.0041	0.0083	0.0109	0.0024	0.0139	0.0044	7e-04
5	rs10454971	156955803	0.76	0.684441169424083	0.76	0.775138689739853	0.00848503139724569	0.38793109929597	0.0013	0.0011	0.0177	0.1671	0.0053	0.1782	0.2127	0.0072	9e-04	0.005	0.0042	0.0087	6e-04	0.0044	0.0119	0.1476	0.1764	7e-04	4e-04	0.0041	0.0083	0.0109	0.0024	0.0139	0.0044	7e-04
5	rs72811321	156957441	0.76	0.684441169424083	0.76	0.775138689739853	0.00848958964318686	0.388315404183085	0.0013	0.0011	0.0177	0.1671	0.0053	0.1782	0.2127	0.0072	9e-04	0.005	0.0042	0.0088	6e-04	0.0044	0.0119	0.1477	0.1764	7e-04	4e-04	0.0041	0.0084	0.0109	0.0024	0.0139	0.0044	7e-04
5	rs72811324	156959527	0.76	0.684441169424083	0.76	0.775138689739853	0.00847136785864087	0.387546900138447	0.0013	0.0012	0.0177	0.1671	0.0053	0.1782	0.2126	0.0072	9e-04	0.005	0.0041	0.0088	6e-04	0.0044	0.0119	0.1478	0.1764	7e-04	4e-04	0.0041	0.0084	0.0108	0.0024	0.014	0.0044	7e-04
5	rs1035434	156959973	0.76	0.684441169424083	0.76	0.775138689739853	0.00846681707725466	0.38601116241541	0.0013	0.0012	0.0177	0.1671	0.0053	0.1782	0.2126	0.0072	9e-04	0.005	0.0041	0.0088	6e-04	0.0044	0.0119	0.1478	0.1764	7e-04	4e-04	0.0041	0.0084	0.0108	0.0024	0.014	0.0044	7e-04
5	rs115133320	156962002	0.76	0.684441169424083	0.76	0.775138689739853	0.00772838383933226	0.397441281578974	0.0013	0.0012	0.0177	0.167	0.0052	0.1777	0.2126	0.0072	9e-04	0.005	0.0041	0.009	6e-04	0.0043	0.012	0.1479	0.1763	7e-04	4e-04	0.0041	0.0085	0.0108	0.0026	0.0141	0.0044	7e-04
5	rs56243836	156962663	0.76	0.684441169424083	0.76	0.775138689739853	0.00705614416635049	0.388827975028537	0.0013	0.0012	0.0177	0.1668	0.0052	0.1773	0.2125	0.0072	9e-04	0.0051	0.004	0.0091	6e-04	0.0043	0.012	0.1481	0.1763	7e-04	4e-04	0.0041	0.0086	0.0107	0.0027	0.0142	0.0044	7e-04
5	rs10078120	156963010	0.77	0.622422290089237	0.76	0.775138689739853	0.00693039481411564	0.379248704352578	0.0013	0.0012	0.0177	0.1668	0.0052	0.1773	0.2125	0.0072	9e-04	0.0051	0.004	0.0091	6e-04	0.0043	0.012	0.148	0.1763	7e-04	5e-04	0.0041	0.0086	0.0107	0.0027	0.0142	0.0044	7e-04
5	rs76416019	156966930	0.77	0.622422290089237	0.75	0.841047356078831	0.00636013826029058	0.355910055144764	0.0013	0.0012	0.0177	0.1669	0.0052	0.1769	0.212	0.0072	8e-04	0.0053	0.0039	0.0092	7e-04	0.0044	0.012	0.1485	0.1759	7e-04	5e-04	0.0042	0.009	0.0104	0.0028	0.0145	0.0045	6e-04
5	rs74767103	156967367	0.77	0.622422290089237	0.75	0.841047356078831	0.00623689286675866	0.348804755570169	0.0013	0.0012	0.0177	0.1669	0.0052	0.1768	0.2119	0.0072	8e-04	0.0053	0.0039	0.0092	7e-04	0.0044	0.012	0.1485	0.1758	8e-04	5e-04	0.0042	0.009	0.0104	0.0028	0.0145	0.0045	6e-04
5	rs77372450	156970144	0.77	0.622422290089237	0.76	0.775138689739853	0.00564481023334076	0.348183447255565	0.0012	0.0012	0.0181	0.1669	0.0052	0.1761	0.2115	0.0072	8e-04	0.0055	0.0039	0.0095	7e-04	0.0045	0.0124	0.149	0.1749	8e-04	5e-04	0.0043	0.0093	0.01	0.0028	0.0149	0.0045	6e-04
5	rs13165747	156970151	0.77	0.622422290089237	0.76	0.775138689739853	0.00564481023334076	0.3493020313066	0.0012	0.0012	0.0181	0.1669	0.0052	0.1761	0.2115	0.0072	8e-04	0.0055	0.0039	0.0095	7e-04	0.0045	0.0124	0.149	0.1749	8e-04	5e-04	0.0043	0.0093	0.01	0.0028	0.0149	0.0045	6e-04
5	rs72811340	156975191	0.77	0.622422290089237	0.76	0.775138689739853	0.00572853142886691	0.344462301873044	0.0012	0.0012	0.0181	0.1668	0.0052	0.1759	0.2114	0.0072	7e-04	0.0056	0.0038	0.0096	7e-04	0.0045	0.0125	0.1491	0.1747	8e-04	5e-04	0.0043	0.0093	0.01	0.0028	0.015	0.0045	6e-04
5	rs116298982	156975911	0.77	0.622422290089237	0.76	0.775138689739853	0.00576567281882795	0.343224484273364	0.0012	0.0012	0.0181	0.1668	0.0052	0.1759	0.2114	0.0072	7e-04	0.0056	0.0038	0.0096	7e-04	0.0045	0.0125	0.1491	0.1747	8e-04	5e-04	0.0043	0.0093	0.0099	0.0028	0.015	0.0045	6e-04
5	rs2902557	156985035	0.76	0.684441169424083	0.76	0.775138689739853	0.0057724458385913	0.329205221808356	0.0012	0.0012	0.0183	0.1668	0.0052	0.1757	0.2113	0.0072	7e-04	0.0056	0.0039	0.0097	7e-04	0.0045	0.0126	0.1492	0.1744	8e-04	4e-04	0.0043	0.0094	0.0099	0.0028	0.0151	0.0046	6e-04
5	rs116556518	156985181	0.76	0.684441169424083	0.76	0.775138689739853	0.00576567281882795	0.328105716531779	0.0012	0.0012	0.0183	0.1668	0.0052	0.1757	0.2113	0.0072	7e-04	0.0056	0.0039	0.0097	7e-04	0.0045	0.0126	0.1492	0.1744	8e-04	4e-04	0.0043	0.0094	0.0099	0.0028	0.0151	0.0046	6e-04
5	rs72811355	156989865	0.76	0.684441169424083	0.76	0.775138689739853	0.00542189391528735	0.322259952932859	0.0012	0.0012	0.0183	0.1668	0.0052	0.1757	0.2113	0.0072	7e-04	0.0056	0.0038	0.0097	7e-04	0.0045	0.0129	0.1493	0.1743	8e-04	4e-04	0.0044	0.0094	0.0099	0.0028	0.0149	0.0046	6e-04
5	rs11465254	156994031	0.77	0.622422290089237	0.76	0.775138689739853	0.00497549735976143	0.317775015679637	0.0012	0.0012	0.0183	0.1664	0.0052	0.1762	0.2111	0.0072	7e-04	0.0056	0.0038	0.0097	7e-04	0.0046	0.0129	0.1494	0.1742	8e-04	4e-04	0.0044	0.0094	0.0099	0.0028	0.0149	0.0046	6e-04
5	rs72811356	156994242	0.77	0.622422290089237	0.76	0.775138689739853	0.0049243999151966	0.309821246674187	0.0012	0.0012	0.0183	0.1664	0.0052	0.1762	0.211	0.0072	7e-04	0.0056	0.0038	0.0098	7e-04	0.0046	0.0129	0.1494	0.1742	8e-04	5e-04	0.0044	0.0094	0.0099	0.0028	0.0149	0.0046	6e-04
5	rs11465245	156998586	0.77	0.622422290089237	0.76	0.775138689739853	0.00488560286091231	0.31042170516544	0.0012	0.0012	0.0183	0.1664	0.0052	0.1762	0.2108	0.0072	7e-04	0.0056	0.0039	0.0099	7e-04	0.0046	0.013	0.1493	0.1742	8e-04	5e-04	0.0044	0.0094	0.0099	0.0028	0.0149	0.0046	6e-04
5	rs11465243	156998878	0.77	0.622422290089237	0.77	0.712611004068267	0.00488262839963763	0.310301585774681	0.0012	0.0012	0.0183	0.1664	0.0052	0.1762	0.2108	0.0072	7e-04	0.0056	0.0039	0.0099	7e-04	0.0046	0.013	0.1493	0.1742	8e-04	5e-04	0.0044	0.0094	0.0099	0.0028	0.0149	0.0046	6e-04
5	rs11465231	157002095	0.77	0.622422290089237	0.77	0.712611004068267	0.00503918852941742	0.311503401974444	0.0012	0.0012	0.0184	0.1664	0.0052	0.1762	0.2108	0.0072	7e-04	0.0056	0.0039	0.0099	7e-04	0.0046	0.013	0.1493	0.1742	8e-04	5e-04	0.0044	0.0094	0.0099	0.0028	0.0149	0.0046	6e-04
5	rs11465226	157003651	0.77	0.622422290089237	0.78	0.653412240020304	0.0053736569243405	0.30742288181443	0.0012	0.0012	0.0184	0.1665	0.0052	0.1762	0.2107	0.0072	7e-04	0.0056	0.0039	0.0099	7e-04	0.0046	0.013	0.1493	0.1742	8e-04	5e-04	0.0043	0.0094	0.0099	0.0028	0.0148	0.0046	6e-04
5	rs6890221	157008939	0.77	0.622422290089237	0.77	0.712611004068267	0.00603092438225468	0.302046984679206	0.0012	0.0012	0.0184	0.1667	0.0052	0.1762	0.2105	0.0072	7e-04	0.0055	0.0039	0.01	7e-04	0.0046	0.0131	0.1493	0.1742	8e-04	5e-04	0.0043	0.0094	0.0099	0.0027	0.0149	0.0046	6e-04
5	rs79198031	157011699	0.77	0.622422290089237	0.75	0.841047356078831	0.00606957654928764	0.30323917236499	0.0012	0.0012	0.0184	0.1667	0.0052	0.1762	0.2105	0.0072	7e-04	0.0055	0.0039	0.01	7e-04	0.0046	0.0131	0.1493	0.1742	8e-04	5e-04	0.0043	0.0094	0.0099	0.0027	0.0149	0.0046	6e-04
5	rs72643428	157027541	0.76	0.684441169424083	0.76	0.775138689739853	0.00632369586795836	0.292678604437585	0.0012	0.0012	0.0184	0.1666	0.0052	0.1759	0.2103	0.0073	8e-04	0.0055	0.004	0.0104	8e-04	0.0046	0.0132	0.1492	0.174	8e-04	5e-04	0.0043	0.0096	0.0099	0.0027	0.0149	0.0046	6e-04
5	rs80213842	157027552	0.77	0.622422290089237	0.76	0.775138689739853	0.00663865672788531	0.284452625065019	0.0012	0.0012	0.0184	0.1665	0.0054	0.1754	0.2102	0.0074	8e-04	0.0056	0.004	0.0104	8e-04	0.0047	0.0132	0.1491	0.1739	8e-04	5e-04	0.0044	0.0095	0.0099	0.0028	0.0149	0.0047	6e-04
5	rs77980530	157028337	0.77	0.622422290089237	0.75	0.841047356078831	0.00654852649535793	0.287147570753528	0.0012	0.0012	0.0184	0.1665	0.0054	0.1754	0.2102	0.0074	8e-04	0.0056	0.004	0.0104	8e-04	0.0047	0.0132	0.1491	0.1739	8e-04	5e-04	0.0044	0.0095	0.0099	0.0028	0.0149	0.0047	6e-04
5	rs11748443	157029457	0.77	0.622422290089237	0.75	0.841047356078831	0.00633097139758971	0.288674221462003	0.0012	0.0012	0.0184	0.1665	0.0054	0.1754	0.2102	0.0074	8e-04	0.0056	0.004	0.0104	8e-04	0.0047	0.0132	0.1491	0.1739	8e-04	5e-04	0.0044	0.0095	0.0099	0.0028	0.0149	0.0047	6e-04
5	rs11134828	157031112	0.77	0.622422290089237	0.75	0.841047356078831	0.00566481604955106	0.314513973969726	0.0012	0.0012	0.0184	0.1663	0.0054	0.1752	0.2101	0.0074	8e-04	0.0056	0.0041	0.0104	8e-04	0.0048	0.0132	0.1487	0.174	8e-04	5e-04	0.0044	0.0096	0.0099	0.0028	0.015	0.0047	6e-04
5	rs13361606	157031661	0.76	0.684441169424083	0.75	0.841047356078831	0.00772838383933226	0.332142484935134	0.0012	0.0012	0.0184	0.1663	0.0054	0.1752	0.2101	0.0074	8e-04	0.0056	0.0041	0.0106	8e-04	0.0047	0.0132	0.1489	0.174	5e-04	5e-04	0.0044	0.0096	0.0099	0.0028	0.0151	0.0047	6e-04
5	rs114335526	157038368	0.76	0.684441169424083	0.75	0.841047356078831	0.00996410402915052	0.303955160435429	0.0013	0.0013	0.0184	0.1655	0.0056	0.1744	0.2088	0.0076	0.001	0.0057	0.0044	0.011	9e-04	0.0051	0.0135	0.1489	0.173	4e-04	7e-04	0.0046	0.0099	0.0097	0.003	0.0154	0.005	7e-04
5	rs62390772	157038949	0.76	0.684441169424083	0.75	0.841047356078831	0.0109129528570875	0.2803665557511	0.0014	0.0013	0.0183	0.1652	0.0057	0.1741	0.2083	0.0077	0.001	0.0058	0.0045	0.0111	0.001	0.0052	0.0136	0.1489	0.1727	4e-04	8e-04	0.0047	0.01	0.0097	0.003	0.0156	0.0051	8e-04
5	rs72811378	157040395	0.76	0.684441169424083	0.75	0.841047356078831	0.00937532627740587	0.218988660934331	0.0015	0.0013	0.0182	0.165	0.0057	0.174	0.208	0.0078	0.0011	0.0058	0.0047	0.0113	0.0012	0.0054	0.0131	0.1489	0.1714	9e-04	9e-04	0.0049	0.0104	0.0096	0.0031	0.0157	0.0053	8e-04
5	rs72811385	157044674	0.76	0.684441169424083	0.75	0.841047356078831	0.00778369725993074	0.215979896308117	0.0016	0.0013	0.0181	0.1648	0.0058	0.1739	0.2075	0.0075	0.0012	0.0058	0.0048	0.0113	0.0012	0.0056	0.0131	0.149	0.1711	0.0012	9e-04	0.0049	0.0104	0.0096	0.0031	0.0158	0.0054	9e-04
5	rs72811387	157050846	0.76	0.684441169424083	0.75	0.841047356078831	0.00799491569334819	0.209366678391859	0.0016	0.0013	0.0181	0.1648	0.0058	0.1739	0.2075	0.0076	0.0012	0.0058	0.0048	0.0114	0.0012	0.0056	0.0131	0.149	0.1711	0.0012	9e-04	0.0049	0.0104	0.0096	0.0031	0.0159	0.0054	9e-04
5	rs72811388	157054433	0.76	0.684441169424083	0.74	0.910385700718773	0.00813520226742147	0.206930766070822	0.0016	0.0013	0.0181	0.1647	0.0058	0.1738	0.2075	0.0076	0.0012	0.0058	0.0048	0.0114	0.0012	0.0056	0.0131	0.149	0.1711	0.0012	0.001	0.0049	0.0104	0.0095	0.0031	0.0159	0.0054	9e-04
5	rs116803501	157055607	0.76	0.684441169424083	0.74	0.910385700718773	0.00815729089192446	0.205347245176615	0.0016	0.0013	0.0181	0.1647	0.0058	0.1738	0.2075	0.0076	0.0012	0.0059	0.0048	0.0114	0.0012	0.0056	0.0131	0.149	0.171	0.0012	0.001	0.0049	0.0104	0.0095	0.0031	0.0159	0.0055	9e-04
5	rs72811390	157055944	0.76	0.684441169424083	0.74	0.910385700718773	0.00819272798219338	0.205241821329961	0.0016	0.0013	0.0181	0.1647	0.0058	0.1738	0.2075	0.0076	0.0012	0.0059	0.0048	0.0114	0.0012	0.0056	0.0131	0.149	0.171	0.0012	0.001	0.0049	0.0104	0.0095	0.0031	0.0159	0.0055	9e-04
5	rs72811391	157059198	0.76	0.684441169424083	0.74	0.910385700718773	0.00868736703775058	0.194584414881238	0.0015	0.0013	0.0181	0.1646	0.0058	0.1738	0.2071	0.0076	0.0011	0.0059	0.0049	0.0114	0.0012	0.0056	0.0133	0.1488	0.171	0.0017	0.001	0.0049	0.0105	0.0096	0.0031	0.0159	0.0055	8e-04
5	rs55941697	157061165	0.76	0.684441169424083	0.76	0.775138689739853	0.00874784564816345	0.192414099329676	0.0016	0.0013	0.0181	0.1646	0.0058	0.1738	0.207	0.0076	0.0011	0.0059	0.0049	0.0114	0.0012	0.0056	0.0133	0.1488	0.171	0.0018	0.001	0.0049	0.0105	0.0096	0.0031	0.0159	0.0055	8e-04
5	rs72811395	157065091	0.76	0.684441169424083	0.76	0.775138689739853	0.00900250269482883	0.188610353570671	0.0016	0.0014	0.0181	0.1646	0.0058	0.1737	0.207	0.0076	0.0011	0.0059	0.0049	0.0114	0.0012	0.0057	0.0133	0.1488	0.1709	0.0018	0.001	0.0049	0.0105	0.0095	0.0031	0.0159	0.0055	8e-04
5	rs35793864	157065306	0.76	0.684441169424083	0.76	0.775138689739853	0.00903592209145959	0.188098317716734	0.0016	0.0014	0.0181	0.1646	0.0058	0.1737	0.207	0.0076	0.0011	0.0059	0.0049	0.0114	0.0012	0.0057	0.0133	0.1488	0.1709	0.0018	0.001	0.0049	0.0105	0.0095	0.0031	0.0159	0.0055	8e-04
5	rs11134861	157069815	0.76	0.684441169424083	0.76	0.775138689739853	0.00887919584272505	0.187177849683327	0.0016	0.0014	0.0181	0.1645	0.0058	0.1737	0.207	0.0076	0.0011	0.0059	0.0049	0.0114	0.0012	0.0057	0.0133	0.1487	0.1709	0.0018	0.001	0.0049	0.0105	0.0095	0.0032	0.0159	0.0055	9e-04
5	rs12188040	157073747	0.76	0.684441169424083	0.76	0.775138689739853	0.00929202428711226	0.191898573815898	0.0016	0.0014	0.0181	0.1645	0.0058	0.1738	0.207	0.0076	0.001	0.0059	0.0049	0.0114	0.0011	0.0057	0.0133	0.1488	0.1709	0.0018	0.001	0.0049	0.0105	0.0095	0.0032	0.0159	0.0055	8e-04
5	rs41275269	157078402	0.76	0.684441169424083	0.76	0.775138689739853	0.00891699868521909	0.192104727748342	0.0016	0.0014	0.018	0.1645	0.0059	0.1736	0.207	0.0076	0.001	0.006	0.0049	0.0115	0.0011	0.0057	0.0133	0.1487	0.1708	0.0018	0.001	0.0049	0.0105	0.0095	0.0032	0.0159	0.0056	9e-04
5	rs72813205	157081444	0.76	0.684441169424083	0.77	0.712611004068267	0.00880864435767061	0.192104727748342	0.0016	0.0014	0.018	0.1644	0.0059	0.1736	0.207	0.0076	0.001	0.006	0.0049	0.0115	0.0011	0.0057	0.0133	0.1487	0.1708	0.0018	0.001	0.0049	0.0105	0.0095	0.0032	0.0159	0.0056	9e-04
5	rs72813212	157094067	0.76	0.684441169424083	0.77	0.712611004068267	0.00886976421627526	0.183816025136893	0.0016	0.0014	0.018	0.1644	0.0059	0.1735	0.207	0.0077	0.001	0.0061	0.0049	0.0115	0.0012	0.0058	0.0133	0.1486	0.1707	0.0018	0.001	0.0049	0.0106	0.0094	0.0032	0.0159	0.0056	9e-04
5	rs55725714	157095647	0.76	0.684441169424083	0.78	0.653412240020304	0.00882741621402591	0.183409950093433	0.0016	0.0014	0.018	0.1644	0.0059	0.1735	0.207	0.0077	0.0011	0.0061	0.0049	0.0115	0.0012	0.0058	0.0133	0.1486	0.1707	0.0018	0.001	0.0049	0.0106	0.0094	0.0032	0.0159	0.0056	9e-04
5	rs57842702	157097642	0.76	0.684441169424083	0.78	0.653412240020304	0.00879926983314694	0.182294833329687	0.0016	0.0014	0.018	0.1644	0.0059	0.1735	0.207	0.0077	0.0011	0.0061	0.0049	0.0115	0.0012	0.0058	0.0133	0.1486	0.1707	0.0018	0.0011	0.0049	0.0106	0.0094	0.0032	0.0159	0.0056	9e-04
5	rs11740603	157098756	0.76	0.684441169424083	0.78	0.653412240020304	0.00881802648335546	0.182092335747481	0.0016	0.0014	0.018	0.1643	0.0059	0.1735	0.207	0.0077	0.0011	0.0061	0.0049	0.0115	0.0012	0.0058	0.0133	0.1486	0.1706	0.0018	0.0011	0.0049	0.0106	0.0094	0.0032	0.0159	0.0056	9e-04
5	rs10051838	157102159	0.76	0.684441169424083	0.78	0.653412240020304	0.00853527488462566	0.18118205421371	0.0016	0.0014	0.018	0.1643	0.0059	0.1736	0.2071	0.0078	0.0011	0.0062	0.0049	0.0115	0.0012	0.0058	0.0132	0.1484	0.1706	0.0018	0.0011	0.0049	0.0106	0.0094	0.0032	0.0158	0.0057	9e-04
5	rs72813221	157105063	0.76	0.684441169424083	0.77	0.712611004068267	0.00809116218354619	0.180677020444862	0.0016	0.0014	0.018	0.1642	0.0059	0.1734	0.2072	0.0078	0.0011	0.0063	0.005	0.0115	0.0013	0.0059	0.0131	0.1484	0.1704	0.0019	0.0011	0.0049	0.0106	0.0093	0.0033	0.0157	0.0057	0.001
5	Affx-25938773	157106968	0.76	0.684441169424083	0.77	0.712611004068267	0.00905985077677722	0.180677020444862	0.0016	0.0015	0.0179	0.1643	0.0059	0.1729	0.2072	0.0077	0.0012	0.0063	0.005	0.0113	0.0014	0.0061	0.0132	0.1483	0.1704	0.0019	0.0011	0.0049	0.0106	0.0092	0.0034	0.0156	0.0061	0.001
5	rs56350742	157107259	0.76	0.684441169424083	0.77	0.712611004068267	0.00945919376676349	0.179265510456408	0.0016	0.0015	0.0179	0.1643	0.0059	0.1728	0.2072	0.0077	0.0012	0.0063	0.005	0.0113	0.0014	0.0061	0.0133	0.1483	0.1704	0.0019	0.0011	0.0049	0.0106	0.0092	0.0035	0.0156	0.0062	0.001
5	rs73815352	157109715	0.76	0.684441169424083	0.77	0.712611004068267	0.0146991637219211	0.173757448789393	0.0016	0.0015	0.0179	0.1642	0.0059	0.1725	0.2072	0.0077	0.0015	0.0061	0.005	0.0113	0.0014	0.0061	0.0133	0.1483	0.1703	0.002	0.0011	0.0049	0.0108	0.0091	0.0035	0.0156	0.0063	9e-04
5	rs2241374	157116774	0.76	0.684441169424083	0.77	0.712611004068267	0.0280317505377967	0.145638438187969	0.0015	0.0015	0.0179	0.1638	0.0059	0.1718	0.207	0.0078	0.0015	0.006	0.0051	0.0112	0.0015	0.0062	0.0134	0.1476	0.1702	0.0025	0.0012	0.0049	0.0117	0.009	0.0035	0.0154	0.0066	9e-04
5	rs73815357	157118238	0.77	0.622422290089237	0.77	0.712611004068267	0.0333456239098875	0.143957862252959	0.0015	0.0015	0.0182	0.1637	0.006	0.1717	0.2073	0.0078	0.0015	0.0063	0.005	0.0112	0.0015	0.0062	0.0134	0.1475	0.1702	0.0027	0.0013	0.0049	0.012	0.009	0.0032	0.015	0.0065	9e-04
5	rs73815359	157118281	0.77	0.622422290089237	0.77	0.712611004068267	0.0333829150169174	0.141820772762153	0.0015	0.0015	0.0183	0.1638	0.006	0.1713	0.2073	0.0078	0.0015	0.0063	0.0051	0.0112	0.0015	0.0062	0.0134	0.1475	0.1702	0.0027	0.0013	0.0049	0.012	0.0091	0.0032	0.015	0.0065	9e-04
5	rs12188530	157118579	0.77	0.622422290089237	0.77	0.712611004068267	0.0333207793454365	0.142006145387701	0.0015	0.0015	0.0183	0.1638	0.006	0.1713	0.2073	0.0078	0.0015	0.0063	0.0051	0.0112	0.0015	0.0062	0.0134	0.1475	0.1701	0.0027	0.0013	0.0049	0.012	0.0091	0.0032	0.015	0.0065	9e-04
5	rs11949564	157127694	0.77	0.622422290089237	0.77	0.712611004068267	0.033035995813318	0.140710388880104	0.0016	0.0015	0.0184	0.1641	0.0059	0.1712	0.2072	0.0078	0.0015	0.0062	0.0051	0.0112	0.0016	0.0062	0.0134	0.1474	0.1697	0.0027	0.0013	0.0048	0.012	0.0091	0.0033	0.015	0.0065	9e-04
5	rs10040565	157131425	0.77	0.622422290089237	0.77	0.712611004068267	0.0330236526549347	0.139971900793282	0.0016	0.0015	0.0184	0.1642	0.0059	0.1712	0.2072	0.0078	0.0016	0.0062	0.0051	0.0112	0.0016	0.0062	0.0134	0.1474	0.1696	0.0027	0.0013	0.0048	0.012	0.0091	0.0033	0.015	0.0065	0.001
5	rs115045187	157133306	0.77	0.622422290089237	0.77	0.712611004068267	0.0295557926987349	0.132937024043414	0.0016	0.0015	0.0186	0.1642	0.0059	0.1712	0.2069	0.0078	0.0016	0.0062	0.005	0.0112	0.0016	0.0062	0.0136	0.1474	0.1693	0.0027	0.0013	0.0048	0.012	0.0091	0.0033	0.0151	0.0065	0.001
5	rs12652553	157136179	0.77	0.622422290089237	0.77	0.712611004068267	0.029419018866464	0.133208609778231	0.0016	0.0015	0.0186	0.1642	0.0059	0.1712	0.2069	0.0078	0.0016	0.0062	0.005	0.0112	0.0016	0.0062	0.0136	0.1474	0.1691	0.0027	0.0013	0.0049	0.012	0.0091	0.0034	0.0151	0.0065	0.001
5	rs66480568	157136879	0.77	0.622422290089237	0.77	0.712611004068267	0.0304091553657154	0.132484835646443	0.0016	0.0015	0.0186	0.1642	0.0059	0.1712	0.2069	0.0078	0.0016	0.0062	0.005	0.0112	0.0016	0.0062	0.0136	0.1473	0.1691	0.0027	0.0014	0.0049	0.012	0.0091	0.0034	0.0151	0.0065	0.001
5	rs1473560	157137196	0.77	0.622422290089237	0.78	0.653412240020304	0.0329127092943	0.134660512290268	0.0016	0.0015	0.0186	0.1639	0.0059	0.1713	0.2072	0.0078	0.0016	0.0062	0.005	0.0111	0.0016	0.0062	0.0136	0.1474	0.1691	0.0028	0.0014	0.0048	0.012	0.0091	0.0034	0.0151	0.0065	0.001
5	rs60885045	157137477	0.77	0.622422290089237	0.78	0.653412240020304	0.0349498789494524	0.132937024043414	0.0016	0.0015	0.0186	0.1639	0.0059	0.1712	0.2072	0.0078	0.0016	0.0062	0.005	0.0111	0.0016	0.0062	0.0136	0.1472	0.1691	0.0028	0.0014	0.0048	0.012	0.0091	0.0034	0.0151	0.0065	0.001
5	rs58188074	157138191	0.77	0.622422290089237	0.79	0.597486775499064	0.0357783360565546	0.133661706529128	0.0016	0.0015	0.0186	0.1639	0.0059	0.1711	0.2072	0.0078	0.0016	0.0062	0.005	0.0111	0.0016	0.0062	0.0136	0.1472	0.1691	0.0028	0.0014	0.0048	0.012	0.0091	0.0034	0.0153	0.0065	0.001
5	rs1846664	157154518	0.77	0.622422290089237	0.8	0.544775224122235	0.0247976360594867	0.130501977774154	0.0018	0.0017	0.0192	0.1637	0.006	0.1701	0.2073	0.0081	0.0018	0.0065	0.0052	0.0114	0.0017	0.0064	0.0139	0.1457	0.168	0.0027	0.0015	0.0048	0.0122	0.0093	0.0035	0.0152	0.0067	0.0011
5	rs56117345	157156879	0.77	0.622422290089237	0.81	0.49521423796015	0.0257373068124884	0.126214354614854	0.0018	0.0017	0.0192	0.1637	0.006	0.17	0.2072	0.0081	0.0018	0.0066	0.0052	0.0114	0.0017	0.0065	0.0142	0.1453	0.1679	0.0027	0.0015	0.0048	0.0121	0.0092	0.0035	0.0154	0.0068	0.0011
5	rs11740555	157158810	0.77	0.622422290089237	0.81	0.49521423796015	0.0257269586035806	0.145544887728679	0.0018	0.0017	0.0193	0.1639	0.006	0.1699	0.207	0.0081	0.0019	0.0066	0.0052	0.0115	0.0017	0.0066	0.0142	0.1451	0.1675	0.0026	0.0015	0.0048	0.0122	0.0092	0.0036	0.0155	0.0069	0.0012
5	rs2270812	157164962	0.77	0.622422290089237	0.81	0.49521423796015	0.028009762337581	0.133208609778231	0.0018	0.0019	0.0197	0.1654	0.0059	0.1696	0.2055	0.0086	0.0019	0.0068	0.0053	0.012	0.0019	0.0068	0.0144	0.1439	0.1657	0.0022	0.0016	0.0048	0.0123	0.009	0.0038	0.016	0.0073	0.0013
5	rs7703003	157168988	0.77	0.622422290089237	0.81	0.49521423796015	0.0268511246283745	0.1286195965827	0.0018	0.0019	0.0197	0.1657	0.0059	0.1695	0.2059	0.0086	0.0019	0.0068	0.0053	0.0119	0.002	0.0068	0.0144	0.1436	0.1656	0.0023	0.0016	0.0048	0.0123	0.0089	0.0038	0.0161	0.0072	0.0013
5	rs77307582	157170343	0.77	0.622422290089237	0.81	0.49521423796015	0.0266065902676612	0.132756080473804	0.0018	0.0019	0.0197	0.1657	0.0059	0.1695	0.2059	0.0086	0.0019	0.0068	0.0053	0.0119	0.002	0.0068	0.0144	0.1436	0.1656	0.0023	0.0016	0.0048	0.0123	0.0089	0.0038	0.0161	0.0072	0.0013
5	rs34278891	157176985	0.77	0.622422290089237	0.81	0.49521423796015	0.0253359209176513	0.147608008188016	0.0018	0.0019	0.0197	0.1658	0.0059	0.1697	0.2056	0.0086	0.0019	0.0068	0.0053	0.0119	0.002	0.0068	0.0144	0.1433	0.1657	0.0023	0.0016	0.0048	0.0123	0.0089	0.0038	0.0162	0.0073	0.0013
5	rs116343284	157178854	0.77	0.622422290089237	0.83	0.405269641990714	0.0297388546950835	0.135935670048262	0.0019	0.0019	0.0199	0.1655	0.0059	0.1691	0.205	0.0085	0.0019	0.0068	0.0054	0.0129	0.002	0.0069	0.0146	0.1429	0.1655	0.0023	0.0016	0.0048	0.0123	0.009	0.0039	0.0163	0.0073	0.0013
5	rs34854783	157178910	0.77	0.622422290089237	0.84	0.364737902801441	0.0297617935163139	0.135297539177865	0.0019	0.0019	0.0199	0.1655	0.0059	0.1691	0.2049	0.0085	0.0019	0.0068	0.0054	0.013	0.002	0.0069	0.0146	0.1429	0.1655	0.0023	0.0016	0.0048	0.0123	0.009	0.0039	0.0163	0.0073	0.0013
5	rs6882516	157182897	0.77	0.622422290089237	0.84	0.364737902801441	0.0297044698394046	0.130861674616815	0.0019	0.0019	0.0199	0.1655	0.0059	0.1691	0.205	0.0085	0.0019	0.0068	0.0054	0.013	0.002	0.0069	0.0146	0.1428	0.1655	0.0023	0.0016	0.0048	0.0123	0.009	0.0039	0.0163	0.0073	0.0013
5	rs4704895	157192808	0.77	0.622422290089237	0.84	0.364737902801441	0.0337323710276183	0.154146153780575	0.0019	0.0018	0.0199	0.1652	0.006	0.1684	0.2047	0.0086	0.0019	0.0073	0.0054	0.0129	0.0021	0.0071	0.0149	0.1422	0.1645	0.0025	0.0017	0.005	0.0123	0.0093	0.0038	0.0166	0.0078	0.0014
5	rs4704896	157194402	0.78	0.56417027826485	0.84	0.364737902801441	0.0220517820231834	0.166049143259399	0.0017	0.0018	0.0195	0.1679	0.0063	0.1664	0.2035	0.0086	0.0016	0.0092	0.0054	0.0126	0.0025	0.0072	0.0151	0.1401	0.1621	0.0028	0.0018	0.0052	0.0122	0.0103	0.0045	0.017	0.0082	0.0019
5	rs17605098	157196835	0.78	0.56417027826485	0.84	0.364737902801441	0.0218210508966395	0.2405362278737	0.0017	0.0018	0.0196	0.168	0.0063	0.1664	0.2033	0.0086	0.0016	0.0093	0.0054	0.0126	0.0025	0.0071	0.015	0.1399	0.1621	0.0028	0.0018	0.0053	0.0122	0.0103	0.0045	0.017	0.0083	0.0019
5	rs12520912	157199547	0.78	0.56417027826485	0.84	0.364737902801441	0.0359744609483776	0.239205107862415	0.0016	0.0019	0.0203	0.1679	0.0065	0.1662	0.2021	0.0084	0.0015	0.0101	0.0055	0.0126	0.0026	0.0071	0.0148	0.1383	0.1623	0.0028	0.0018	0.0054	0.012	0.0107	0.0048	0.017	0.0093	0.0019
5	rs11134939	157201095	0.78	0.56417027826485	0.84	0.364737902801441	0.0171745463176155	0.244543723288683	0.0019	0.0018	0.0204	0.1692	0.0067	0.1665	0.2022	0.0081	0.0014	0.0109	0.0055	0.0123	0.0026	0.007	0.0146	0.1363	0.1615	0.0028	0.0017	0.0056	0.0119	0.0116	0.0051	0.0165	0.0093	0.0018
5	rs13190347	157201540	0.78	0.56417027826485	0.84	0.364737902801441	0.0184760059737217	0.287969307323229	0.0019	0.0018	0.0204	0.1697	0.0067	0.1667	0.2025	0.0081	0.0013	0.0111	0.0054	0.0124	0.0026	0.007	0.0145	0.1359	0.1614	0.0028	0.0017	0.0056	0.0119	0.0117	0.0051	0.0162	0.0092	0.0018
5	rs11955293	157215027	0.78	0.56417027826485	0.84	0.364737902801441	0.0196427237557766	0.258620551062643	0.0019	0.0018	0.0204	0.1703	0.0067	0.167	0.2027	0.008	0.0013	0.0115	0.0053	0.0124	0.0025	0.0071	0.0144	0.1355	0.1611	0.0028	0.0016	0.0056	0.0119	0.0118	0.005	0.0158	0.0091	0.0017
5	rs62389006	157227331	0.78	0.56417027826485	0.84	0.364737902801441	0.0190945632031868	0.256918241675486	0.0019	0.0018	0.0203	0.1703	0.0067	0.167	0.2028	0.008	0.0013	0.0115	0.0053	0.0124	0.0025	0.0071	0.0144	0.1354	0.1612	0.0028	0.0016	0.0056	0.0119	0.0118	0.005	0.0158	0.0091	0.0017
5	rs10515755	157232764	0.78	0.56417027826485	0.84	0.364737902801441	0.0190945632031868	0.256918241675486	0.0019	0.0018	0.0203	0.1703	0.0067	0.167	0.2028	0.008	0.0013	0.0115	0.0053	0.0124	0.0025	0.0071	0.0144	0.1354	0.1612	0.0028	0.0016	0.0056	0.0119	0.0118	0.005	0.0158	0.0091	0.0017
5	rs7715637	157234477	0.78	0.56417027826485	0.84	0.364737902801441	0.0190945632031868	0.256918241675486	0.0019	0.0018	0.0203	0.1703	0.0067	0.167	0.2028	0.008	0.0013	0.0115	0.0053	0.0124	0.0025	0.0071	0.0144	0.1354	0.1612	0.0028	0.0016	0.0056	0.0119	0.0118	0.005	0.0158	0.0091	0.0017
5	rs17681081	157252128	0.78	0.56417027826485	0.84	0.364737902801441	0.0190945632031868	0.257031619075699	0.0019	0.0018	0.0203	0.1703	0.0067	0.167	0.2028	0.008	0.0013	0.0115	0.0053	0.0124	0.0025	0.0071	0.0144	0.1354	0.1612	0.0028	0.0016	0.0056	0.0119	0.0118	0.005	0.0158	0.0091	0.0017
5	rs1871461	157290682	0.78	0.56417027826485	0.81	0.49521423796015	0.020951213843871	0.271441454797163	0.0019	0.0017	0.0203	0.1702	0.0066	0.1671	0.2033	0.008	0.0012	0.0116	0.0053	0.0125	0.0025	0.0072	0.0144	0.1355	0.1611	0.0027	0.0015	0.0056	0.0119	0.0119	0.0051	0.0156	0.0092	0.0017
5	rs7735412	157298694	0.78	0.56417027826485	0.81	0.49521423796015	0.0192536285769194	0.274792405041777	0.0019	0.0017	0.0203	0.1702	0.0066	0.167	0.2035	0.008	0.0012	0.0116	0.0054	0.0123	0.0025	0.0073	0.0144	0.1355	0.161	0.0027	0.0015	0.0056	0.0118	0.0119	0.0052	0.0156	0.0092	0.0017
5	rs1186924	157298933	0.78	0.56417027826485	0.81	0.49521423796015	0.0192956476310911	0.272826513887828	0.0019	0.0017	0.0203	0.1702	0.0066	0.1669	0.2035	0.008	0.0012	0.0116	0.0054	0.0123	0.0025	0.0073	0.0144	0.1355	0.161	0.0027	0.0015	0.0056	0.0118	0.0119	0.0052	0.0156	0.0092	0.0017
5	rs58546423	157314936	0.78	0.56417027826485	0.81	0.49521423796015	0.0496854878942512	0.325057197840578	0.0016	0.0014	0.0203	0.1718	0.0066	0.1666	0.2034	0.0078	9e-04	0.0117	0.0051	0.0124	0.002	0.0071	0.0144	0.1373	0.1608	0.003	0.001	0.0057	0.0113	0.0119	0.005	0.0153	0.0091	0.0015
5	rs1186919	157320276	0.78	0.56417027826485	0.81	0.49521423796015	0.0499309976894623	0.291027713771247	0.0016	0.0014	0.0203	0.1718	0.0066	0.1666	0.2034	0.0078	9e-04	0.0117	0.0051	0.0124	0.002	0.0071	0.0144	0.1374	0.1608	0.003	0.001	0.0057	0.0113	0.0119	0.0051	0.0153	0.0091	0.0015
5	rs10214349	157321607	0.78	0.56417027826485	0.81	0.49521423796015	0.0412811504175638	0.282465703172052	0.0016	0.0014	0.0203	0.1718	0.0066	0.1665	0.2033	0.0078	0.0013	0.0117	0.0051	0.0124	0.002	0.0071	0.0144	0.1373	0.1608	0.003	0.001	0.0057	0.0113	0.0119	0.0051	0.0153	0.0091	0.0015
5	rs1871463	157328586	0.78	0.56417027826485	0.8	0.544775224122235	0.0478939930902568	0.276878674942021	0.0015	0.0014	0.0203	0.1719	0.0067	0.1666	0.2034	0.0076	0.0012	0.0117	0.0051	0.0125	0.002	0.007	0.0145	0.1375	0.1606	0.003	0.001	0.0057	0.0113	0.0118	0.0051	0.0153	0.0091	0.0014
5	rs4346758	157334485	0.78	0.56417027826485	0.8	0.544775224122235	0.0554349816304036	0.289026875031552	0.0015	0.0014	0.0203	0.1731	0.0067	0.1667	0.2029	0.0076	0.0011	0.0118	0.0051	0.0125	0.0019	0.007	0.0144	0.137	0.1606	0.003	9e-04	0.0057	0.0113	0.0119	0.0051	0.0153	0.0091	0.0014
5	rs74295119	157338262	0.78	0.56417027826485	0.8	0.544775224122235	0.0614238106760908	0.31704947963292	0.0014	0.0014	0.0203	0.173	0.0067	0.1673	0.2033	0.0076	0.0011	0.0118	0.005	0.0125	0.0019	0.0066	0.0144	0.1366	0.1605	0.003	8e-04	0.0057	0.0113	0.012	0.0052	0.0154	0.0092	0.0013
5	rs6899272	157347263	0.78	0.56417027826485	0.8	0.544775224122235	0.0668651030667458	0.466390515467844	0.0012	0.0013	0.0196	0.1729	0.0067	0.1707	0.2044	0.0077	9e-04	0.0115	0.0047	0.0123	0.0015	0.0061	0.014	0.1369	0.1601	0.0024	5e-04	0.0058	0.0112	0.0121	0.0053	0.0152	0.0093	9e-04
5	rs76834936	157357864	0.78	0.56417027826485	0.8	0.544775224122235	0.0697923740700397	0.508455416393232	0.0012	0.0013	0.0196	0.1727	0.0067	0.1715	0.2043	0.0077	9e-04	0.0113	0.0047	0.0122	0.0015	0.0061	0.0135	0.1369	0.1602	0.0023	4e-04	0.0058	0.0112	0.0124	0.0053	0.0152	0.0093	8e-04
5	rs79296605	157358478	0.78	0.56417027826485	0.8	0.544775224122235	0.0690376244228447	0.500214924685902	0.0012	0.0013	0.0196	0.1727	0.0067	0.1716	0.2043	0.0077	9e-04	0.0113	0.0047	0.0122	0.0015	0.0061	0.0135	0.1369	0.1602	0.0023	4e-04	0.0058	0.0112	0.0124	0.0053	0.0152	0.0093	8e-04
5	rs79429602	157379014	0.78	0.56417027826485	0.8	0.544775224122235	0.0636332519431698	0.440338985922572	0.0012	0.0013	0.0195	0.1726	0.0067	0.1722	0.2043	0.0077	0.001	0.0112	0.0046	0.0122	0.0014	0.006	0.0132	0.1369	0.1604	0.0023	4e-04	0.0058	0.0113	0.0127	0.0053	0.0152	0.0093	7e-04
5	rs3095990	157380352	0.78	0.56417027826485	0.8	0.544775224122235	0.0634599858095153	0.423982003585554	0.0012	0.0013	0.0195	0.1726	0.0067	0.1723	0.2042	0.0077	0.001	0.0112	0.0046	0.0122	0.0014	0.006	0.0132	0.137	0.1604	0.0023	4e-04	0.0058	0.0113	0.0127	0.0053	0.0152	0.0093	7e-04
5	rs10058871	157383914	0.78	0.56417027826485	0.8	0.544775224122235	0.0683487840003545	0.47394408295837	0.0012	0.0013	0.0195	0.1727	0.0067	0.1722	0.2042	0.0077	0.001	0.0112	0.0046	0.0122	0.0014	0.006	0.0132	0.1371	0.1603	0.0023	4e-04	0.0058	0.0113	0.0127	0.0053	0.0152	0.0092	7e-04
5	rs76772041	157389072	0.78	0.56417027826485	0.8	0.544775224122235	0.110133984570305	0.497338866831502	0.0012	0.0013	0.0197	0.1737	0.0066	0.1714	0.2028	0.0074	0.0012	0.011	0.0045	0.0124	0.0013	0.0056	0.0133	0.1373	0.1607	0.0022	3e-04	0.0058	0.0117	0.0128	0.0054	0.0157	0.0093	7e-04
5	rs3095708	157399071	0.78	0.56417027826485	0.8	0.544775224122235	0.123923871927619	0.423063602767457	0.0012	0.0013	0.0198	0.1739	0.0066	0.1711	0.2023	0.0073	0.0013	0.0109	0.0045	0.0125	0.0013	0.0055	0.0134	0.1372	0.1608	0.0022	3e-04	0.0058	0.0119	0.0128	0.0054	0.0162	0.0093	7e-04
5	rs17609661	157402197	0.78	0.56417027826485	0.8	0.544775224122235	0.120397262839322	0.34211154935086	0.0012	0.0013	0.0197	0.1735	0.0066	0.1707	0.202	0.0073	0.0013	0.011	0.0044	0.0126	0.0013	0.0055	0.0135	0.137	0.161	0.0022	3e-04	0.006	0.0126	0.0127	0.0054	0.0164	0.0093	7e-04
5	rs2900797	157402820	0.78	0.56417027826485	0.8	0.544775224122235	0.120368375814893	0.343595694495478	0.0012	0.0013	0.0197	0.1735	0.0066	0.1707	0.202	0.0073	0.0013	0.011	0.0044	0.0126	0.0013	0.0055	0.0135	0.137	0.161	0.0022	3e-04	0.006	0.0126	0.0127	0.0054	0.0164	0.0093	7e-04
5	rs115777975	157410356	0.78	0.56417027826485	0.8	0.544775224122235	0.121178813315778	0.344710019622778	0.0012	0.0013	0.0197	0.1735	0.0066	0.1707	0.202	0.0073	0.0013	0.011	0.0044	0.0126	0.0013	0.0055	0.0135	0.137	0.161	0.0022	3e-04	0.006	0.0126	0.0127	0.0054	0.0164	0.0093	7e-04
5	rs4613688	157413809	0.78	0.56417027826485	0.8	0.544775224122235	0.117188213724341	0.325422579179607	0.0012	0.0013	0.0197	0.1733	0.0066	0.1709	0.2021	0.0073	0.0013	0.011	0.0044	0.0127	0.0012	0.0055	0.0137	0.1371	0.1608	0.0021	3e-04	0.0058	0.0127	0.0127	0.0054	0.0164	0.0093	7e-04
5	rs79961965	157417918	0.78	0.56417027826485	0.8	0.544775224122235	0.115772715673205	0.32371849835209	0.0012	0.0013	0.0197	0.1732	0.0066	0.1709	0.2021	0.0073	0.0013	0.011	0.0044	0.0127	0.0012	0.0055	0.0137	0.1371	0.1607	0.0021	3e-04	0.0058	0.0127	0.0126	0.0054	0.0164	0.0093	7e-04
5	rs11950297	157419938	0.78	0.56417027826485	0.8	0.544775224122235	0.113976265361566	0.317895986017691	0.0012	0.0013	0.0197	0.1731	0.0066	0.171	0.2021	0.0073	0.0013	0.011	0.0043	0.0127	0.0012	0.0055	0.0138	0.1371	0.1606	0.0021	3e-04	0.0058	0.0127	0.0126	0.0054	0.0164	0.0093	7e-04
5	rs6556331	157424280	0.78	0.56417027826485	0.8	0.544775224122235	0.108880309764388	0.314996462279819	0.0012	0.0013	0.0197	0.1729	0.0066	0.1711	0.2022	0.0073	0.0013	0.0109	0.0043	0.0128	0.0012	0.0055	0.0138	0.1373	0.1604	0.0021	3e-04	0.0058	0.0127	0.0126	0.0054	0.0164	0.0092	7e-04
5	rs77139842	157426298	0.78	0.56417027826485	0.8	0.544775224122235	0.11054471099297	0.342853389947382	0.0012	0.0013	0.0197	0.1729	0.0066	0.1711	0.2023	0.0073	0.0013	0.0109	0.0043	0.0128	0.0012	0.0055	0.0138	0.1372	0.1604	0.0021	3e-04	0.0058	0.0127	0.0126	0.0054	0.0164	0.0092	7e-04
5	rs78378399	157441030	0.78	0.56417027826485	0.8	0.544775224122235	0.105945030943456	0.356160107168408	0.0012	0.0013	0.0196	0.1729	0.0065	0.1709	0.2026	0.0074	0.0012	0.0109	0.0043	0.0128	0.0012	0.0055	0.0138	0.1372	0.1606	0.0021	3e-04	0.0058	0.0127	0.0126	0.0055	0.0163	0.0092	7e-04
5	rs76324172	157450781	0.78	0.56417027826485	0.8	0.544775224122235	0.102901989723731	0.347810815150384	0.0012	0.0013	0.0195	0.1729	0.0065	0.1709	0.2028	0.0074	0.0012	0.0109	0.0042	0.0128	0.0012	0.0055	0.0138	0.1371	0.1607	0.0021	3e-04	0.0058	0.0127	0.0126	0.0055	0.0162	0.0093	7e-04
5	rs10041480	157451420	0.78	0.56417027826485	0.81	0.49521423796015	0.102012863524838	0.345081692514103	0.0012	0.0013	0.0195	0.1729	0.0065	0.1709	0.2028	0.0074	0.0012	0.0109	0.0042	0.0128	0.0012	0.0055	0.0138	0.1371	0.1607	0.0021	3e-04	0.0058	0.0127	0.0126	0.0055	0.0162	0.0093	7e-04
5	rs3096015	157455792	0.78	0.56417027826485	0.8	0.544775224122235	0.101960711768999	0.345701403819056	0.0013	0.0013	0.0193	0.1729	0.0065	0.171	0.2033	0.0074	0.0012	0.0111	0.0042	0.0126	0.0012	0.0056	0.0136	0.1368	0.1608	0.0022	4e-04	0.0058	0.0126	0.0126	0.0055	0.0161	0.0093	7e-04
5	rs17229224	157456191	0.78	0.56417027826485	0.8	0.544775224122235	0.101180431172466	0.338039752138928	0.0013	0.0013	0.0193	0.1729	0.0065	0.171	0.2033	0.0074	0.0012	0.0111	0.0042	0.0126	0.0012	0.0056	0.0136	0.1368	0.1608	0.0022	4e-04	0.0058	0.0126	0.0126	0.0055	0.0161	0.0093	7e-04
5	rs3117739	157457844	0.78	0.56417027826485	0.81	0.49521423796015	0.101154486242336	0.345577435925207	0.0013	0.0013	0.0193	0.1729	0.0065	0.171	0.2033	0.0074	0.0012	0.0111	0.0042	0.0126	0.0012	0.0056	0.0136	0.1368	0.1608	0.0022	4e-04	0.0058	0.0126	0.0126	0.0055	0.0161	0.0093	7e-04
5	rs77850221	157469805	0.78	0.56417027826485	0.81	0.49521423796015	0.105891636888681	0.414170130760809	0.0013	0.0013	0.0193	0.1726	0.0065	0.1708	0.2035	0.0074	0.0012	0.0112	0.0042	0.0126	0.0013	0.0057	0.0135	0.1367	0.1606	0.0022	4e-04	0.0059	0.0126	0.0127	0.0056	0.0161	0.0093	7e-04
5	rs4704767	157470956	0.78	0.56417027826485	0.8	0.544775224122235	0.105598268292237	0.418610467744547	0.0013	0.0013	0.0193	0.1726	0.0065	0.1708	0.2035	0.0074	0.0012	0.0112	0.0042	0.0126	0.0013	0.0057	0.0135	0.1367	0.1606	0.0022	4e-04	0.0059	0.0126	0.0127	0.0056	0.0161	0.0093	7e-04
5	rs75394533	157490265	0.78	0.56417027826485	0.8	0.544775224122235	0.111011342905654	0.521433653134669	0.0013	0.0013	0.0193	0.1724	0.0064	0.1706	0.2037	0.0075	0.0012	0.0112	0.0042	0.0125	0.0013	0.0058	0.0134	0.1367	0.1604	0.0022	4e-04	0.0059	0.0125	0.0128	0.0057	0.0162	0.0094	8e-04
5	rs3117720	157490835	0.78	0.56417027826485	0.8	0.544775224122235	0.110106636386123	0.498434009009678	0.0013	0.0013	0.0193	0.1724	0.0064	0.1706	0.2037	0.0075	0.0012	0.0112	0.0042	0.0125	0.0013	0.0058	0.0134	0.1367	0.1604	0.0022	4e-04	0.0059	0.0125	0.0128	0.0057	0.0162	0.0094	8e-04
5	rs114450111	157496378	0.78	0.56417027826485	0.8	0.544775224122235	0.113780825746336	0.528648277683698	0.0013	0.0013	0.0193	0.1724	0.0064	0.1706	0.2038	0.0075	0.0012	0.0112	0.0042	0.0125	0.0013	0.0058	0.0134	0.1367	0.1604	0.0022	4e-04	0.0059	0.0125	0.0128	0.0057	0.0162	0.0094	8e-04
5	rs12514994	157519669	0.79	0.509607847349147	0.8	0.544775224122235	0.116281079393933	0.51396798180011	0.0015	0.0013	0.0189	0.1722	0.0063	0.1693	0.2044	0.0079	0.0012	0.0114	0.0042	0.0127	0.0016	0.0061	0.0133	0.1369	0.1587	0.0027	5e-04	0.0061	0.0125	0.013	0.006	0.016	0.0093	0.001
5	rs7732744	157521990	0.79	0.509607847349147	0.8	0.544775224122235	0.137805179718266	0.537840807472134	0.0016	0.0014	0.0186	0.1715	0.0068	0.1687	0.2046	0.0085	0.0013	0.0116	0.0042	0.0124	0.0014	0.0063	0.0132	0.1365	0.1578	0.003	7e-04	0.0065	0.0124	0.0129	0.0066	0.0158	0.0096	0.0011
5	rs7716011	157525853	0.79	0.509607847349147	0.8	0.544775224122235	0.168181933033531	0.676145359918805	0.0016	0.0015	0.0181	0.1703	0.0071	0.1679	0.205	0.0092	0.0014	0.012	0.0043	0.0119	0.0015	0.0064	0.0136	0.1365	0.1589	0.003	8e-04	0.006	0.0121	0.013	0.007	0.0152	0.0097	0.001
5	rs72800615	157526724	0.79	0.509607847349147	0.8	0.544775224122235	0.177316285755941	0.616781133216555	0.0016	0.0015	0.0181	0.1699	0.0071	0.1678	0.205	0.0092	0.0013	0.012	0.0043	0.0118	0.0015	0.0064	0.0137	0.1366	0.1588	0.003	8e-04	0.0061	0.012	0.013	0.0071	0.0154	0.0097	0.001
5	rs73301494	157528087	0.79	0.509607847349147	0.8	0.544775224122235	0.17546696658496	0.559441385267109	0.0016	0.0015	0.0181	0.1698	0.0071	0.1678	0.2051	0.0093	0.0013	0.012	0.0042	0.0118	0.0015	0.0064	0.0138	0.1367	0.1588	0.003	8e-04	0.0061	0.012	0.013	0.0072	0.0154	0.0097	0.001
5	rs17229259	157528179	0.79	0.509607847349147	0.8	0.544775224122235	0.173916459238441	0.545951448291419	0.0016	0.0015	0.0181	0.1698	0.0071	0.1678	0.2051	0.0093	0.0013	0.012	0.0042	0.0118	0.0015	0.0064	0.0138	0.1367	0.1588	0.003	8e-04	0.0061	0.012	0.013	0.0072	0.0154	0.0097	0.001
5	rs75734681	157528259	0.79	0.509607847349147	0.8	0.544775224122235	0.174780874696297	0.557469074962144	0.0016	0.0015	0.0181	0.1698	0.0071	0.1678	0.2051	0.0093	0.0013	0.012	0.0042	0.0118	0.0015	0.0064	0.0138	0.1367	0.1588	0.003	8e-04	0.0061	0.012	0.013	0.0072	0.0154	0.0097	0.001
5	rs7709209	157529227	0.79	0.509607847349147	0.81	0.49521423796015	0.174204321523437	0.568479266529112	0.0016	0.0015	0.018	0.1697	0.0071	0.1676	0.2052	0.0093	0.0013	0.0121	0.0042	0.0118	0.0015	0.0064	0.0138	0.1368	0.1588	0.003	8e-04	0.0061	0.012	0.013	0.0072	0.0154	0.0097	0.001
5	rs4704916	157531969	0.79	0.509607847349147	0.81	0.49521423796015	0.211556742815326	0.663350387427921	0.0016	0.0019	0.0179	0.1703	0.0071	0.1673	0.2049	0.0095	0.0012	0.0117	0.0042	0.0119	0.0015	0.0064	0.0134	0.1359	0.1587	0.0034	8e-04	0.0066	0.0121	0.0133	0.0074	0.015	0.0097	0.001
5	rs2475779	157541895	0.79	0.509607847349147	0.81	0.49521423796015	0.140263507526684	0.895605050596397	0.0015	0.002	0.0174	0.1697	0.0071	0.1681	0.2047	0.0095	0.0011	0.011	0.0046	0.0115	0.0014	0.0064	0.0131	0.1355	0.1602	0.0035	9e-04	0.0071	0.0127	0.0132	0.0075	0.0143	0.0095	0.0011
5	rs1744359	157545316	0.79	0.509607847349147	0.81	0.49521423796015	0.138968062777413	0.857569356312816	0.0015	0.002	0.0173	0.1697	0.0071	0.1684	0.2042	0.0095	0.0011	0.011	0.0047	0.0115	0.0014	0.0065	0.013	0.1358	0.16	0.0035	9e-04	0.0072	0.0127	0.0132	0.0075	0.0143	0.0095	0.0011
5	rs114880144	157554385	0.79	0.509607847349147	0.81	0.49521423796015	0.180717476192639	0.999462856111653	0.0015	0.002	0.0173	0.17	0.0071	0.1685	0.2042	0.0094	0.0011	0.0109	0.0047	0.0114	0.0014	0.0066	0.0129	0.1359	0.1598	0.0035	9e-04	0.0072	0.0127	0.0133	0.0075	0.0141	0.0094	0.0012
5	rs62384738	157565257	0.79	0.509607847349147	0.81	0.49521423796015	0.168852858450763	1.03542607501827	0.0015	0.002	0.0172	0.1702	0.0071	0.1686	0.2041	0.0094	0.0011	0.0109	0.0047	0.0114	0.0014	0.0067	0.0127	0.136	0.1597	0.0035	9e-04	0.0072	0.0128	0.0133	0.0074	0.014	0.0094	0.0012
5	rs36052602	157565275	0.79	0.509607847349147	0.81	0.49521423796015	0.168464238153634	1.03558716711582	0.0015	0.002	0.0172	0.1703	0.0071	0.1686	0.2041	0.0094	0.0011	0.0109	0.0047	0.0114	0.0014	0.0067	0.0127	0.136	0.1597	0.0035	9e-04	0.0072	0.0128	0.0133	0.0074	0.014	0.0094	0.0012
5	rs78185514	157572970	0.8	0.458652199356866	0.81	0.49521423796015	0.143646083152042	0.998182985500436	0.0016	0.002	0.0171	0.1706	0.007	0.1687	0.2041	0.0094	0.0011	0.0108	0.0047	0.0113	0.0014	0.0068	0.0126	0.1361	0.1595	0.0035	9e-04	0.0073	0.0129	0.0134	0.0073	0.0139	0.0094	0.0012
5	rs77623986	157574297	0.8	0.458652199356866	0.81	0.49521423796015	0.131712144834719	0.923246378675079	0.0016	0.002	0.0171	0.1706	0.007	0.1687	0.2041	0.0094	0.0011	0.0108	0.0047	0.0113	0.0014	0.0068	0.0126	0.1361	0.1595	0.0035	9e-04	0.0073	0.0129	0.0134	0.0073	0.0139	0.0094	0.0012
5	rs6898208	157574621	0.8	0.458652199356866	0.81	0.49521423796015	0.132476191382959	0.917421429033237	0.0016	0.002	0.0171	0.1706	0.007	0.1687	0.2041	0.0094	0.0011	0.0108	0.0047	0.0113	0.0014	0.0068	0.0126	0.1361	0.1595	0.0035	9e-04	0.0073	0.0129	0.0134	0.0073	0.0139	0.0094	0.0012
5	rs72802557	157577559	0.8	0.458652199356866	0.81	0.49521423796015	0.135248848522847	0.91238960214996	0.0016	0.002	0.0171	0.1705	0.007	0.1688	0.2041	0.0094	0.0011	0.0108	0.0047	0.0113	0.0014	0.0068	0.0126	0.1362	0.1596	0.0035	9e-04	0.0073	0.0129	0.0134	0.0073	0.0139	0.0094	0.0012
5	rs1173455	157579932	0.8	0.458652199356866	0.81	0.49521423796015	0.130950764076528	0.863315249352881	0.0016	0.002	0.0171	0.1704	0.007	0.1688	0.2041	0.0094	0.0011	0.0108	0.0047	0.0113	0.0014	0.0068	0.0126	0.1362	0.1596	0.0035	9e-04	0.0073	0.0129	0.0134	0.0073	0.0139	0.0094	0.0012
5	rs77608563	157581578	0.79	0.509607847349147	0.81	0.49521423796015	0.158611382491684	0.974244524193814	0.0016	0.0021	0.0171	0.1704	0.007	0.1687	0.2039	0.0094	0.0011	0.0115	0.0047	0.0111	0.0014	0.0068	0.0126	0.1358	0.1595	0.0035	9e-04	0.0073	0.0129	0.0135	0.0073	0.0139	0.0094	0.0012
5	rs74491427	157581722	0.79	0.509607847349147	0.81	0.49521423796015	0.160252243368898	0.993705935034466	0.0016	0.0021	0.0171	0.1704	0.007	0.1687	0.2039	0.0094	0.0011	0.0115	0.0047	0.0111	0.0014	0.0068	0.0126	0.1358	0.1595	0.0035	9e-04	0.0073	0.0129	0.0135	0.0073	0.0139	0.0094	0.0012
5	rs17055317	157585548	0.79	0.509607847349147	0.81	0.49521423796015	0.130920364278821	0.674377223607119	0.0015	0.0022	0.0163	0.1764	0.0066	0.1677	0.2019	0.0097	0.001	0.0111	0.0051	0.01	0.0012	0.0066	0.0115	0.1328	0.1616	0.0031	0.001	0.0084	0.0139	0.0142	0.008	0.0137	0.0077	0.0014
5	rs11135027	157587432	0.77	0.622422290089237	0.81	0.49521423796015	0.122780416089261	0.570460997327925	0.0015	0.0023	0.016	0.1793	0.0065	0.1676	0.2	0.0098	0.001	0.011	0.0053	0.0096	0.0011	0.0065	0.0113	0.1318	0.1623	0.0029	0.001	0.0089	0.0146	0.0141	0.0083	0.0138	0.0071	0.0015
5	rs72802562	157587514	0.77	0.622422290089237	0.81	0.49521423796015	0.123424648960382	0.567771912142077	0.0015	0.0023	0.016	0.1793	0.0065	0.1676	0.2	0.0098	0.001	0.011	0.0053	0.0096	0.0011	0.0065	0.0113	0.1318	0.1623	0.0029	0.001	0.0089	0.0146	0.0141	0.0083	0.0138	0.0071	0.0015
5	rs77701087	157587793	0.77	0.622422290089237	0.81	0.49521423796015	0.120975892625724	0.552124287146873	0.0015	0.0023	0.016	0.1793	0.0065	0.1677	0.2001	0.0098	0.001	0.011	0.0053	0.0096	0.0011	0.0065	0.0113	0.1317	0.1622	0.0029	0.001	0.0089	0.0146	0.0141	0.0083	0.0138	0.0071	0.0015
5	rs77788127	157588217	0.77	0.622422290089237	0.8	0.544775224122235	0.119820326719801	0.555498472816277	0.0015	0.0023	0.016	0.1793	0.0065	0.1677	0.2001	0.0098	0.001	0.011	0.0053	0.0096	0.0011	0.0065	0.0113	0.1316	0.1622	0.0029	0.001	0.0089	0.0146	0.0141	0.0083	0.0139	0.0071	0.0015
5	rs2840089	157589007	0.77	0.622422290089237	0.8	0.544775224122235	0.114451763715974	0.506529578772259	0.0015	0.0023	0.016	0.1794	0.0065	0.1677	0.2002	0.0098	0.001	0.011	0.0053	0.0096	0.0011	0.0065	0.0113	0.1315	0.1622	0.0029	0.001	0.0089	0.0146	0.0141	0.0083	0.0139	0.0071	0.0015
5	rs36029837	157591312	0.77	0.622422290089237	0.8	0.544775224122235	0.133181469580871	0.485469178457945	0.0015	0.0023	0.0161	0.1795	0.0064	0.1677	0.1997	0.0098	0.0011	0.011	0.0053	0.0096	0.0011	0.0065	0.0113	0.1313	0.1621	0.0031	0.0011	0.0089	0.0146	0.0141	0.0083	0.0142	0.0071	0.0015
5	rs10866708	157592404	0.77	0.622422290089237	0.8	0.544775224122235	0.147468271862202	0.450311986356256	0.0015	0.0023	0.0161	0.1795	0.0064	0.1676	0.1994	0.0096	0.0011	0.011	0.0053	0.0097	0.0012	0.0064	0.0114	0.1315	0.1621	0.0032	0.0012	0.0089	0.0146	0.0139	0.0083	0.0144	0.0071	0.0015
5	rs2984646	157594700	0.76	0.684441169424083	0.8	0.544775224122235	0.133458062641467	0.291970733262023	0.0015	0.0023	0.016	0.1806	0.0063	0.1677	0.1999	0.0095	0.001	0.0108	0.0052	0.0095	0.0011	0.0063	0.0114	0.13	0.1638	0.0032	0.0012	0.0089	0.0147	0.0135	0.0082	0.0144	0.0069	0.0014
5	rs17055341	157601009	0.76	0.684441169424083	0.81	0.49521423796015	0.136025171578808	0.336193615399693	0.0014	0.0023	0.0158	0.181	0.0062	0.1671	0.2013	0.0097	0.0011	0.0108	0.0052	0.0091	0.001	0.0062	0.0114	0.1293	0.1645	0.0032	0.0011	0.0089	0.015	0.0131	0.0081	0.0143	0.0068	0.0014
5	rs17242556	157605512	0.76	0.684441169424083	0.81	0.49521423796015	0.138495917590172	0.305866931429557	0.0014	0.0023	0.0158	0.1812	0.0062	0.1668	0.2017	0.0097	0.0011	0.0109	0.0051	0.009	0.001	0.0061	0.0115	0.1289	0.1647	0.0032	0.0011	0.0089	0.0151	0.013	0.008	0.0143	0.0068	0.0014
5	rs4588578	157615637	0.76	0.684441169424083	0.81	0.49521423796015	0.136180756761487	0.260440229975019	0.0014	0.0023	0.0158	0.1812	0.0062	0.1667	0.2019	0.0098	0.0011	0.0109	0.0051	0.009	0.0011	0.0061	0.0115	0.1288	0.1648	0.0032	0.0011	0.0089	0.0151	0.0129	0.008	0.0143	0.0067	0.0014
5	rs17055363	157616208	0.76	0.684441169424083	0.81	0.49521423796015	0.135807531859253	0.254314910087115	0.0014	0.0023	0.0158	0.1812	0.0062	0.1667	0.2019	0.0098	0.0011	0.0109	0.0051	0.009	0.0011	0.0061	0.0115	0.1288	0.1648	0.0032	0.0011	0.0089	0.0151	0.0129	0.008	0.0143	0.0067	0.0014
5	rs35941713	157630146	0.75	0.750298972197586	0.81	0.49521423796015	0.125280862616192	0.210322435071209	0.0014	0.0023	0.0156	0.1815	0.0062	0.1659	0.2032	0.0097	0.0011	0.0106	0.0051	0.0086	0.0011	0.0059	0.0116	0.1285	0.1651	0.0033	0.0012	0.0088	0.0157	0.0127	0.0078	0.0143	0.0067	0.0014
5	rs202804	157630569	0.75	0.750298972197586	0.81	0.49521423796015	0.124453798109328	0.220714078183654	0.0014	0.0023	0.0156	0.1815	0.0062	0.1659	0.2032	0.0097	0.0011	0.0106	0.0051	0.0086	0.0011	0.0059	0.0116	0.1285	0.1651	0.0033	0.0012	0.0088	0.0157	0.0127	0.0078	0.0143	0.0067	0.0014
5	rs76515867	157630867	0.75	0.750298972197586	0.81	0.49521423796015	0.131163682041697	0.223852665860229	0.0014	0.0023	0.0156	0.1819	0.0062	0.166	0.2032	0.0097	0.0011	0.0106	0.0051	0.0086	0.0011	0.0059	0.0116	0.1283	0.1651	0.0033	0.0012	0.0088	0.0157	0.0127	0.0078	0.0143	0.0067	0.0014
5	rs74476052	157631993	0.75	0.750298972197586	0.81	0.49521423796015	0.136679347590475	0.231487736252763	0.0014	0.0023	0.0156	0.182	0.0062	0.1662	0.2031	0.0097	0.0011	0.0106	0.0051	0.0085	0.0011	0.0058	0.0115	0.1283	0.1653	0.0033	0.0012	0.0088	0.0156	0.0126	0.0078	0.0143	0.0067	0.0014
5	rs202801	157632604	0.75	0.750298972197586	0.81	0.49521423796015	0.13912565852064	0.233464410079361	0.0014	0.0023	0.0156	0.182	0.0062	0.1663	0.203	0.0097	0.0011	0.0106	0.0051	0.0084	0.0011	0.0058	0.0115	0.1283	0.1653	0.0033	0.0012	0.0088	0.0156	0.0126	0.0078	0.0143	0.0067	0.0014
5	rs116272823	157641928	0.75	0.750298972197586	0.81	0.49521423796015	0.139220267335393	0.237986995956401	0.0014	0.0023	0.0156	0.1823	0.0062	0.1663	0.2033	0.0094	0.0011	0.0105	0.0051	0.0084	0.0011	0.0058	0.0115	0.1284	0.1652	0.0033	0.0012	0.0088	0.0155	0.0126	0.0077	0.0143	0.0066	0.0014
5	rs77390152	157679463	0.75	0.750298972197586	0.81	0.49521423796015	0.130950764076528	0.142655642474505	0.0015	0.0023	0.0155	0.1833	0.0063	0.1661	0.2044	0.0091	0.0011	0.0102	0.0049	0.0085	0.0013	0.0056	0.0114	0.1288	0.1649	0.0033	0.0013	0.0086	0.0151	0.0124	0.0075	0.0145	0.0062	0.0015
5	rs961585	157683676	0.75	0.750298972197586	0.81	0.49521423796015	0.129013768972527	0.135388633198017	0.0015	0.0023	0.0155	0.1834	0.0063	0.1661	0.2045	0.0091	0.0011	0.0102	0.0049	0.0085	0.0013	0.0056	0.0114	0.1288	0.1648	0.0033	0.0013	0.0086	0.015	0.0124	0.0074	0.0145	0.0062	0.0015
5	rs17612017	157694866	0.75	0.750298972197586	0.81	0.49521423796015	0.133919819563139	0.112909624649044	0.0015	0.0023	0.0155	0.1837	0.0063	0.166	0.2045	0.009	0.0011	0.0101	0.0049	0.0085	0.0013	0.0056	0.0114	0.129	0.1647	0.0033	0.0013	0.0086	0.0148	0.0125	0.0073	0.0145	0.0062	0.0016
5	rs116638949	157694874	0.75	0.750298972197586	0.81	0.49521423796015	0.133919819563139	0.113079909501204	0.0015	0.0023	0.0155	0.1837	0.0063	0.166	0.2045	0.009	0.0011	0.0101	0.0049	0.0085	0.0013	0.0056	0.0114	0.129	0.1647	0.0033	0.0013	0.0086	0.0148	0.0125	0.0073	0.0145	0.0062	0.0016
5	rs1145611	157698418	0.75	0.750298972197586	0.81	0.49521423796015	0.131224554120737	0.121980365065198	0.0015	0.0023	0.0155	0.1838	0.0063	0.166	0.2045	0.009	0.0011	0.0101	0.0049	0.0085	0.0013	0.0056	0.0114	0.129	0.1647	0.0033	0.0013	0.0086	0.0148	0.0125	0.0073	0.0145	0.0062	0.0016
5	rs72804509	157703126	0.75	0.750298972197586	0.81	0.49521423796015	0.12850218758404	0.122594449126753	0.0015	0.0023	0.0155	0.1836	0.0064	0.1659	0.2045	0.009	0.0011	0.0101	0.0049	0.0086	0.0014	0.0056	0.0114	0.1286	0.1649	0.0033	0.0014	0.0086	0.0148	0.0128	0.0073	0.0143	0.0062	0.0016
5	rs1145608	157703679	0.75	0.750298972197586	0.81	0.49521423796015	0.128291894068538	0.113250292166019	0.0015	0.0023	0.0155	0.1836	0.0064	0.1659	0.2045	0.009	0.0011	0.0101	0.005	0.0086	0.0014	0.0056	0.0114	0.1286	0.1649	0.0033	0.0014	0.0086	0.0148	0.0128	0.0073	0.0143	0.0062	0.0016
5	rs62385131	157707055	0.75	0.750298972197586	0.82	0.448736318624531	0.128833070317056	0.121017717592685	0.0015	0.0023	0.0154	0.1836	0.0064	0.166	0.2046	0.009	0.0011	0.01	0.0049	0.0085	0.0014	0.0056	0.0114	0.1287	0.165	0.0033	0.0014	0.0086	0.0148	0.0128	0.0073	0.0143	0.0061	0.0016
5	rs72804517	157708424	0.75	0.750298972197586	0.82	0.448736318624531	0.127722148755503	0.120930346404373	0.0015	0.0023	0.0154	0.1835	0.0064	0.166	0.2046	0.009	0.0011	0.01	0.0049	0.0085	0.0014	0.0056	0.0114	0.1287	0.1651	0.0033	0.0014	0.0086	0.0148	0.0128	0.0073	0.0143	0.0061	0.0016
5	rs72804520	157717444	0.75	0.750298972197586	0.82	0.448736318624531	0.108338000712112	0.126214354614854	0.0018	0.0025	0.0138	0.1814	0.0066	0.1672	0.2072	0.0081	0.0013	0.0086	0.0045	0.0084	0.0016	0.005	0.0109	0.1305	0.1684	0.003	0.0016	0.0088	0.0147	0.012	0.007	0.0136	0.0049	0.0025
5	rs12173156	157722057	0.75	0.750298972197586	0.82	0.448736318624531	0.117358782789794	0.119014199330991	0.0018	0.0025	0.0137	0.1813	0.0067	0.1672	0.2073	0.0081	0.0013	0.0086	0.0045	0.0084	0.0016	0.0049	0.0108	0.1306	0.1685	0.003	0.0016	0.0088	0.0147	0.012	0.007	0.0136	0.0049	0.0025
5	rs2964325	157726670	0.75	0.750298972197586	0.82	0.448736318624531	0.117700377141321	0.123826082368354	0.0019	0.0025	0.0137	0.1817	0.0067	0.1669	0.2073	0.0081	0.0013	0.0086	0.0045	0.0084	0.0017	0.0049	0.0108	0.1305	0.1686	0.003	0.0017	0.0088	0.0147	0.0119	0.007	0.0136	0.0048	0.0025
5	rs2988322	157736564	0.74	0.820062814253923	0.82	0.448736318624531	0.146230873907002	0.134206170372496	0.0018	0.0023	0.0132	0.1831	0.0066	0.1663	0.2085	0.0081	0.0012	0.0081	0.0045	0.0084	0.0018	0.0048	0.011	0.1301	0.169	0.0028	0.0017	0.0085	0.0151	0.0116	0.0068	0.0135	0.0047	0.0026
5	rs6870603	157740602	0.74	0.820062814253923	0.82	0.448736318624531	0.155966145869961	0.13730679929143	0.0018	0.0023	0.0132	0.1833	0.0066	0.1662	0.2086	0.0081	0.0012	0.0081	0.0045	0.0084	0.0018	0.0048	0.011	0.1299	0.169	0.0028	0.0017	0.0085	0.0152	0.0116	0.0068	0.0135	0.0047	0.0026
5	rs34507801	157744297	0.74	0.820062814253923	0.81	0.49521423796015	0.178738046089287	0.158753877071578	0.0018	0.0023	0.0128	0.1842	0.0067	0.1671	0.2089	0.0082	0.0011	0.008	0.0045	0.0083	0.0017	0.0047	0.0107	0.1296	0.1691	0.0027	0.0016	0.0084	0.0152	0.0114	0.0066	0.0133	0.0047	0.0025
5	rs12655968	157745474	0.74	0.820062814253923	0.81	0.49521423796015	0.186618896121718	0.164776365116325	0.0018	0.0023	0.0127	0.1842	0.0068	0.1671	0.2089	0.0082	0.0011	0.008	0.0045	0.0083	0.0017	0.0047	0.0107	0.1296	0.1691	0.0027	0.0016	0.0084	0.0152	0.0114	0.0066	0.0133	0.0047	0.0025
5	rs7730050	157746633	0.74	0.820062814253923	0.81	0.49521423796015	0.187106228283676	0.164092450458626	0.0018	0.0023	0.0127	0.1842	0.0068	0.1671	0.2089	0.0082	0.0011	0.008	0.0045	0.0083	0.0017	0.0047	0.0107	0.1296	0.1691	0.0027	0.0016	0.0084	0.0152	0.0114	0.0066	0.0133	0.0047	0.0025
5	rs79821851	157749359	0.74	0.820062814253923	0.81	0.49521423796015	0.183487566917132	0.162922357765626	0.0017	0.0023	0.0127	0.1842	0.0068	0.1672	0.209	0.0082	0.0011	0.0081	0.0045	0.0084	0.0017	0.0047	0.0107	0.1293	0.169	0.0027	0.0016	0.0084	0.0152	0.0115	0.0066	0.0133	0.0048	0.0025
5	rs75061250	157753184	0.74	0.820062814253923	0.81	0.49521423796015	0.183190933667249	0.162922357765626	0.0017	0.0023	0.0127	0.1842	0.0068	0.1672	0.209	0.0082	0.0011	0.0081	0.0045	0.0084	0.0017	0.0047	0.0107	0.1293	0.169	0.0027	0.0016	0.0084	0.0152	0.0115	0.0066	0.0133	0.0048	0.0025
5	rs34353747	157757944	0.74	0.820062814253923	0.81	0.49521423796015	0.183116818523023	0.162922357765626	0.0017	0.0023	0.0127	0.1842	0.0068	0.1672	0.209	0.0082	0.0011	0.0081	0.0045	0.0084	0.0017	0.0047	0.0107	0.1293	0.169	0.0027	0.0016	0.0084	0.0152	0.0115	0.0066	0.0133	0.0048	0.0025
5	rs79157424	157772584	0.74	0.820062814253923	0.81	0.49521423796015	0.180386697048948	0.161852369110184	0.0017	0.0023	0.0127	0.1842	0.0068	0.1673	0.209	0.0082	0.0011	0.0081	0.0044	0.0084	0.0017	0.0047	0.0107	0.1294	0.169	0.0027	0.0016	0.0083	0.0152	0.0115	0.0066	0.0133	0.0048	0.0025
5	rs78977070	157778739	0.74	0.820062814253923	0.81	0.49521423796015	0.180386697048948	0.161852369110184	0.0017	0.0023	0.0127	0.1842	0.0068	0.1673	0.209	0.0082	0.0011	0.0081	0.0044	0.0084	0.0017	0.0047	0.0107	0.1294	0.169	0.0027	0.0016	0.0083	0.0152	0.0115	0.0066	0.0133	0.0048	0.0025
5	rs114163183	157783252	0.74	0.820062814253923	0.81	0.49521423796015	0.179469700690861	0.168604988694513	0.0017	0.0023	0.0127	0.1842	0.0068	0.1673	0.2091	0.0082	0.0011	0.008	0.0044	0.0084	0.0017	0.0047	0.0107	0.1294	0.1689	0.0027	0.0016	0.0083	0.0151	0.0114	0.0066	0.0133	0.0049	0.0025
5	rs57979119	157784183	0.74	0.820062814253923	0.82	0.448736318624531	0.182857551498217	0.176453972397721	0.0017	0.0023	0.0127	0.1842	0.0068	0.1674	0.2091	0.0082	0.0011	0.008	0.0044	0.0084	0.0017	0.0047	0.0107	0.1295	0.1689	0.0027	0.0016	0.0083	0.0151	0.0114	0.0066	0.0133	0.0048	0.0025
5	rs114513566	157788256	0.74	0.820062814253923	0.82	0.448736318624531	0.174528496738755	0.165265487847853	0.0017	0.0023	0.0127	0.1842	0.0068	0.1674	0.2092	0.0082	0.0011	0.008	0.0044	0.0084	0.0017	0.0047	0.0107	0.1294	0.1689	0.0027	0.0016	0.0083	0.0151	0.0114	0.0066	0.0133	0.0048	0.0025
5	rs6888842	157801976	0.73	0.893795165105119	0.83	0.405269641990714	0.190159115369408	0.188200686942018	0.0016	0.0023	0.0124	0.1851	0.0064	0.1669	0.2114	0.0084	9e-04	0.0072	0.0043	0.0086	0.0018	0.0045	0.0103	0.1285	0.1705	0.0027	0.0015	0.0079	0.0151	0.0113	0.0065	0.0131	0.0046	0.0024
5	rs1000412	157804380	0.73	0.893795165105119	0.83	0.405269641990714	0.189932004414111	0.220282308031626	0.0016	0.0023	0.0123	0.1848	0.0064	0.1668	0.2117	0.0084	9e-04	0.0071	0.0044	0.0089	0.0018	0.0045	0.0102	0.1287	0.171	0.0028	0.0015	0.0079	0.0151	0.0113	0.0066	0.0126	0.0046	0.0023
5	rs9313772	157804457	0.73	0.893795165105119	0.83	0.405269641990714	0.19000769080128	0.220498158502243	0.0016	0.0023	0.0123	0.1848	0.0064	0.1668	0.2117	0.0084	9e-04	0.0071	0.0044	0.0089	0.0018	0.0045	0.0102	0.1287	0.171	0.0028	0.0015	0.0079	0.0151	0.0113	0.0066	0.0126	0.0046	0.0023
5	rs75554430	157808889	0.73	0.893795165105119	0.83	0.405269641990714	0.174528496738755	0.212344873480002	0.0016	0.0023	0.0126	0.1847	0.0064	0.1668	0.2116	0.0084	9e-04	0.007	0.0044	0.0089	0.0018	0.0045	0.0102	0.1287	0.1708	0.0028	0.0015	0.0079	0.0151	0.0113	0.0066	0.0126	0.0046	0.0023
5	rs11746135	157810933	0.73	0.893795165105119	0.83	0.405269641990714	0.173772631669048	0.209685103519305	0.0016	0.0023	0.0126	0.1847	0.0064	0.1668	0.2116	0.0084	9e-04	0.007	0.0044	0.0089	0.0018	0.0045	0.0102	0.1286	0.1709	0.0028	0.0015	0.0079	0.0152	0.0112	0.0066	0.0126	0.0046	0.0023
5	rs77612721	157814498	0.73	0.893795165105119	0.84	0.364737902801441	0.180019574754911	0.211279633482853	0.0016	0.0023	0.0126	0.1846	0.0064	0.1667	0.2116	0.0084	9e-04	0.007	0.0044	0.0089	0.0019	0.0045	0.0102	0.1285	0.171	0.0028	0.0015	0.008	0.0152	0.0112	0.0066	0.0125	0.0046	0.0024
5	rs75184948	157817775	0.73	0.893795165105119	0.84	0.364737902801441	0.177898777823357	0.216194353903294	0.0016	0.0023	0.0126	0.1845	0.0063	0.1667	0.2117	0.0085	9e-04	0.007	0.0044	0.0089	0.0019	0.0045	0.0102	0.1284	0.171	0.0028	0.0015	0.008	0.0153	0.0112	0.0066	0.0125	0.0046	0.0024
5	rs74620148	157818740	0.73	0.893795165105119	0.84	0.364737902801441	0.177753051213413	0.213411883311543	0.0016	0.0023	0.0126	0.1845	0.0063	0.1667	0.2117	0.0085	9e-04	0.007	0.0044	0.0089	0.0019	0.0045	0.0102	0.1284	0.171	0.0028	0.0015	0.008	0.0153	0.0112	0.0066	0.0125	0.0046	0.0024
5	rs10045385	157822886	0.73	0.893795165105119	0.84	0.364737902801441	0.177862339696258	0.21181203192158	0.0016	0.0023	0.0126	0.1845	0.0063	0.1667	0.2117	0.0085	9e-04	0.007	0.0044	0.0089	0.0019	0.0045	0.0102	0.1284	0.171	0.0028	0.0015	0.008	0.0153	0.0112	0.0066	0.0125	0.0046	0.0024
5	rs17055570	157827211	0.73	0.893795165105119	0.84	0.364737902801441	0.166073443151755	0.217805015442632	0.0016	0.0023	0.0125	0.1843	0.0063	0.1668	0.2119	0.0085	9e-04	0.007	0.0044	0.0089	0.0019	0.0044	0.0102	0.1283	0.171	0.0028	0.0015	0.008	0.0155	0.0112	0.0066	0.0124	0.0046	0.0024
5	rs6891063	157827386	0.73	0.893795165105119	0.85	0.32706018639722	0.17119554190169	0.218127618961104	0.0016	0.0023	0.0125	0.1843	0.0063	0.1669	0.2118	0.0085	9e-04	0.007	0.0044	0.0089	0.0019	0.0044	0.0102	0.1284	0.171	0.0028	0.0015	0.008	0.0155	0.0112	0.0066	0.0124	0.0046	0.0024
5	rs56107206	157828604	0.73	0.893795165105119	0.85	0.32706018639722	0.171088648589577	0.217267691610937	0.0016	0.0023	0.0125	0.1843	0.0063	0.1669	0.2118	0.0085	9e-04	0.007	0.0044	0.0089	0.0019	0.0044	0.0102	0.1284	0.171	0.0028	0.0015	0.008	0.0155	0.0112	0.0066	0.0124	0.0046	0.0024
5	rs72804562	157832289	0.73	0.893795165105119	0.85	0.32706018639722	0.17105302611472	0.217482568807667	0.0016	0.0023	0.0125	0.1843	0.0063	0.1669	0.2118	0.0085	9e-04	0.007	0.0044	0.0089	0.0019	0.0044	0.0102	0.1284	0.171	0.0028	0.0015	0.008	0.0155	0.0112	0.0066	0.0124	0.0046	0.0024
5	rs62386480	157850240	0.73	0.893795165105119	0.85	0.32706018639722	0.232844484169239	0.245213689870004	0.0016	0.0023	0.0125	0.1853	0.0065	0.1668	0.2113	0.0084	8e-04	0.0069	0.0044	0.009	0.002	0.0044	0.0102	0.1272	0.1714	0.0027	0.0015	0.008	0.0157	0.0112	0.0068	0.0125	0.0046	0.0024
5	rs56275087	157862971	0.73	0.893795165105119	0.84	0.364737902801441	0.231869466577999	0.243094134555657	0.0016	0.0023	0.0125	0.1853	0.0065	0.1668	0.2113	0.0084	8e-04	0.0069	0.0044	0.009	0.002	0.0044	0.0102	0.1272	0.1714	0.0027	0.0015	0.008	0.0157	0.0112	0.0068	0.0125	0.0046	0.0024
5	rs12523399	157875694	0.73	0.893795165105119	0.84	0.364737902801441	0.22836979676206	0.226025617523983	0.0016	0.0023	0.0125	0.1853	0.0065	0.1667	0.2113	0.0084	8e-04	0.0069	0.0044	0.009	0.002	0.0044	0.0102	0.1272	0.1715	0.0027	0.0015	0.008	0.0157	0.0112	0.0068	0.0125	0.0046	0.0024
5	rs2946180	157876623	0.73	0.893795165105119	0.84	0.364737902801441	0.22836979676206	0.226025617523983	0.0016	0.0023	0.0125	0.1853	0.0065	0.1667	0.2113	0.0084	8e-04	0.0069	0.0044	0.009	0.002	0.0044	0.0102	0.1272	0.1715	0.0027	0.0015	0.008	0.0157	0.0112	0.0068	0.0125	0.0046	0.0024
5	rs74558405	157877445	0.73	0.893795165105119	0.84	0.364737902801441	0.222906400356468	0.209685103519305	0.0016	0.0022	0.0125	0.1852	0.0065	0.1667	0.2112	0.0084	9e-04	0.0068	0.0044	0.009	0.002	0.0044	0.0103	0.1272	0.1716	0.0027	0.0015	0.0081	0.0157	0.0112	0.0068	0.0125	0.0046	0.0024
5	rs10045014	157878160	0.73	0.893795165105119	0.84	0.364737902801441	0.242762763125888	0.227877988354609	0.0016	0.0022	0.0127	0.1851	0.0066	0.1663	0.2107	0.0084	9e-04	0.0067	0.0044	0.0092	0.0021	0.0044	0.0104	0.127	0.172	0.0027	0.0015	0.0081	0.0159	0.0111	0.0068	0.0126	0.0045	0.0025
5	rs114231950	157884422	0.73	0.893795165105119	0.84	0.364737902801441	0.219811695805525	0.208624311328845	0.0017	0.0022	0.0127	0.1859	0.0064	0.1658	0.2118	0.0081	0.001	0.0067	0.0044	0.0088	0.0021	0.0044	0.0106	0.1255	0.1723	0.0026	0.0015	0.008	0.0162	0.0111	0.0067	0.0124	0.0044	0.0027
5	rs2964481	157892530	0.73	0.893795165105119	0.84	0.364737902801441	0.249281395764224	0.247115092261109	0.0018	0.0023	0.0124	0.1861	0.0064	0.1658	0.212	0.0081	0.001	0.0067	0.0045	0.0088	0.0021	0.0044	0.0106	0.1253	0.1723	0.0026	0.0015	0.008	0.0163	0.0111	0.0067	0.0125	0.0044	0.0027
5	rs62384967	157894177	0.73	0.893795165105119	0.84	0.364737902801441	0.249810513050392	0.239426796864417	0.0018	0.0023	0.0124	0.1861	0.0064	0.1658	0.212	0.0081	0.001	0.0067	0.0045	0.0088	0.0021	0.0044	0.0106	0.1253	0.1723	0.0026	0.0015	0.008	0.0163	0.0111	0.0068	0.0124	0.0044	0.0027
5	rs116235444	157896169	0.73	0.893795165105119	0.84	0.364737902801441	0.25268724547715	0.239315944137995	0.0018	0.0023	0.0124	0.1861	0.0065	0.1658	0.212	0.0081	0.001	0.0067	0.0045	0.0088	0.0021	0.0044	0.0106	0.1253	0.1723	0.0026	0.0015	0.008	0.0163	0.0111	0.0068	0.0124	0.0044	0.0027
5	rs11135037	157901746	0.72	0.971554139537083	0.84	0.364737902801441	0.292726928844882	0.266496312868419	0.0018	0.0023	0.0123	0.1864	0.0066	0.1659	0.212	0.0081	0.001	0.0067	0.0045	0.0084	0.0021	0.0044	0.0106	0.1253	0.172	0.0026	0.0015	0.008	0.0165	0.011	0.007	0.0123	0.0044	0.0027
5	rs4563609	157917275	0.72	0.971554139537083	0.84	0.364737902801441	0.288418044553125	0.261921657587252	0.0017	0.0023	0.0123	0.1865	0.0067	0.1661	0.2115	0.0081	0.001	0.0067	0.0046	0.0084	0.0022	0.0045	0.0105	0.1253	0.1723	0.0026	0.0015	0.008	0.0165	0.0109	0.007	0.0121	0.0045	0.0027
5	rs113403543	157920365	0.72	0.971554139537083	0.84	0.364737902801441	0.28708446169259	0.260781864474684	0.0017	0.0023	0.0123	0.1865	0.0067	0.1661	0.2115	0.0081	0.001	0.0067	0.0047	0.0084	0.0021	0.0045	0.0105	0.1254	0.1723	0.0026	0.0015	0.008	0.0165	0.0109	0.007	0.0121	0.0045	0.0027
5	rs13354321	157925297	0.73	0.893795165105119	0.83	0.405269641990714	0.273420708873403	0.24778728896017	0.0017	0.0023	0.0123	0.186	0.0067	0.166	0.2117	0.0081	0.001	0.0067	0.0047	0.0084	0.0019	0.0046	0.0105	0.1258	0.1722	0.0026	0.0015	0.008	0.0166	0.0109	0.007	0.012	0.0045	0.0027
5	rs77855253	157926961	0.73	0.893795165105119	0.83	0.405269641990714	0.271478208356607	0.254540955178961	0.0017	0.0023	0.0123	0.1859	0.0067	0.1662	0.212	0.0081	0.001	0.0066	0.0047	0.0083	0.0019	0.0046	0.0105	0.1256	0.1721	0.0026	0.0015	0.008	0.0168	0.0108	0.007	0.0119	0.0044	0.0027
5	rs3934712	157928196	0.72	0.971554139537083	0.83	0.405269641990714	0.280842119789566	0.248908903717352	0.0018	0.0023	0.0124	0.1858	0.0068	0.1663	0.2122	0.0082	0.001	0.0065	0.0047	0.0082	0.0019	0.0046	0.0105	0.1255	0.172	0.0026	0.0015	0.0081	0.017	0.0108	0.007	0.0117	0.0043	0.0027
5	rs2963446	157938502	0.72	0.971554139537083	0.83	0.405269641990714	0.306842636411971	0.255898553140509	0.0018	0.0023	0.0124	0.1862	0.0068	0.1666	0.2113	0.0082	0.001	0.0065	0.0048	0.0082	0.0019	0.0046	0.0106	0.1252	0.172	0.0026	0.0015	0.0081	0.0171	0.0107	0.0072	0.0117	0.0043	0.0027
5	rs17055744	157945852	0.72	0.971554139537083	0.83	0.405269641990714	0.29499067239136	0.253298491117694	0.0018	0.0023	0.0125	0.186	0.0069	0.1668	0.2107	0.0083	0.001	0.0066	0.0048	0.0082	0.0019	0.0046	0.0106	0.1253	0.1722	0.0026	0.0015	0.0081	0.0172	0.0107	0.0072	0.0117	0.0043	0.0027
5	rs13358101	157946301	0.72	0.971554139537083	0.83	0.405269641990714	0.295811760377835	0.254993235137525	0.0018	0.0023	0.0125	0.186	0.0069	0.1668	0.2107	0.0083	0.001	0.0066	0.0048	0.0082	0.0019	0.0046	0.0106	0.1253	0.1722	0.0026	0.0015	0.0081	0.0172	0.0107	0.0072	0.0117	0.0043	0.0027
5	rs116546942	157953220	0.72	0.971554139537083	0.83	0.405269641990714	0.305316884423813	0.243428411070079	0.0018	0.0023	0.0124	0.1858	0.0069	0.1667	0.2105	0.0085	0.001	0.0064	0.0048	0.0082	0.0019	0.0044	0.0107	0.1252	0.1721	0.0026	0.0015	0.0085	0.0176	0.0107	0.0074	0.0115	0.0043	0.0027
5	rs78188191	157954078	0.72	0.971554139537083	0.83	0.405269641990714	0.309559509297676	0.245772440896735	0.0018	0.0023	0.0123	0.1856	0.0069	0.1667	0.2104	0.0086	0.001	0.0063	0.0048	0.0082	0.0019	0.0043	0.0107	0.1252	0.172	0.0026	0.0015	0.0086	0.0177	0.0107	0.0074	0.0115	0.0043	0.0027
5	rs7715106	157957541	0.72	0.971554139537083	0.83	0.405269641990714	0.316682511560504	0.255332611016849	0.0018	0.0023	0.0123	0.1856	0.0069	0.1667	0.2104	0.0086	0.001	0.0063	0.0048	0.0082	0.0019	0.0043	0.0107	0.1252	0.172	0.0026	0.0015	0.0086	0.0178	0.0108	0.0074	0.0114	0.0044	0.0027
5	rs9313780	157963460	0.72	0.971554139537083	0.82	0.448736318624531	0.292534698835519	0.246107885669138	0.0018	0.0023	0.0124	0.1855	0.0069	0.1668	0.2103	0.0086	0.001	0.0063	0.0047	0.0082	0.0019	0.0043	0.0107	0.1252	0.172	0.0026	0.0015	0.0087	0.0179	0.0107	0.0075	0.0113	0.0044	0.0027
5	rs75413869	157973110	0.72	0.971554139537083	0.82	0.448736318624531	0.281689016360116	0.241313805565374	0.0019	0.0023	0.0124	0.1854	0.0069	0.167	0.2101	0.0087	0.001	0.0063	0.0047	0.0081	0.0019	0.0043	0.0108	0.1251	0.172	0.0026	0.0014	0.0088	0.018	0.0107	0.0075	0.0112	0.0044	0.0027
5	rs115204714	157976697	0.72	0.971554139537083	0.82	0.448736318624531	0.277982265717706	0.241424953590957	0.0019	0.0023	0.0124	0.1854	0.0069	0.1671	0.21	0.0087	0.001	0.0062	0.0048	0.0081	0.0019	0.0043	0.0108	0.125	0.172	0.0026	0.0014	0.0088	0.018	0.0106	0.0075	0.0111	0.0044	0.0027
5	rs115973963	157980051	0.72	0.971554139537083	0.82	0.448736318624531	0.267615648337331	0.248460064998204	0.0019	0.0024	0.0125	0.1852	0.007	0.1673	0.2099	0.0087	0.001	0.0062	0.0048	0.0081	0.0019	0.0043	0.0108	0.1249	0.172	0.0025	0.0014	0.0088	0.0181	0.0106	0.0075	0.011	0.0045	0.0027
5	rs2042939	157981067	0.72	0.971554139537083	0.82	0.448736318624531	0.265330724269289	0.250256959150218	0.0019	0.0024	0.0125	0.1852	0.007	0.1674	0.2098	0.0087	0.001	0.0062	0.0048	0.008	0.0019	0.0044	0.0108	0.1249	0.172	0.0025	0.0014	0.0089	0.0182	0.0105	0.0075	0.011	0.0045	0.0027
5	rs80253893	157984552	0.72	0.971554139537083	0.82	0.448736318624531	0.25952973475207	0.23699184441006	0.0019	0.0024	0.0125	0.1852	0.007	0.1674	0.2098	0.0088	0.001	0.0062	0.0048	0.008	0.0019	0.0044	0.0108	0.1249	0.172	0.0025	0.0014	0.0089	0.0182	0.0105	0.0075	0.011	0.0045	0.0027
5	rs114806707	158003262	0.72	0.971554139537083	0.82	0.448736318624531	0.233949409528613	0.238540435944697	0.0019	0.0024	0.0126	0.1849	0.007	0.1676	0.21	0.0088	0.001	0.0062	0.0048	0.0079	0.0019	0.0045	0.0109	0.1243	0.1721	0.0025	0.0014	0.0088	0.0183	0.0104	0.0075	0.0108	0.0046	0.0027
5	rs34215140	158018039	0.72	0.971554139537083	0.82	0.448736318624531	0.228663808117242	0.239426796864417	0.002	0.0024	0.0126	0.1849	0.007	0.1676	0.21	0.0088	0.001	0.0062	0.0048	0.0079	0.0019	0.0045	0.0109	0.1242	0.1721	0.0025	0.0014	0.0088	0.0184	0.0104	0.0075	0.0108	0.0047	0.0027
5	rs73294417	158022688	0.72	0.971554139537083	0.82	0.448736318624531	0.22594179562647	0.240203226171442	0.002	0.0024	0.0126	0.1849	0.007	0.1676	0.21	0.0088	0.001	0.0062	0.0048	0.0079	0.0019	0.0046	0.0109	0.1242	0.1721	0.0025	0.0014	0.0088	0.0184	0.0104	0.0075	0.0108	0.0047	0.0027
5	rs17631629	158030622	0.72	0.971554139537083	0.82	0.448736318624531	0.221996114128986	0.241758495810501	0.002	0.0024	0.0126	0.1848	0.0071	0.1677	0.2101	0.0088	0.001	0.0061	0.0048	0.0078	0.0019	0.0046	0.011	0.124	0.1721	0.0025	0.0014	0.0088	0.0184	0.0103	0.0075	0.0107	0.0047	0.0027
5	rs11951983	158031495	0.72	0.971554139537083	0.83	0.405269641990714	0.223155021258832	0.275371436614559	0.0021	0.0025	0.0128	0.1843	0.0073	0.1683	0.2095	0.009	0.0011	0.0061	0.005	0.0074	0.002	0.005	0.0113	0.1227	0.1725	0.0025	0.0013	0.0088	0.019	0.01	0.0074	0.0101	0.005	0.0029
5	rs115217366	158031710	0.72	0.971554139537083	0.83	0.405269641990714	0.222906400356468	0.278620938602695	0.0021	0.0025	0.0128	0.1842	0.0073	0.1683	0.2095	0.009	0.0011	0.0061	0.005	0.0074	0.002	0.0051	0.0113	0.1227	0.1725	0.0025	0.0013	0.0088	0.019	0.01	0.0074	0.01	0.005	0.0029
5	rs1650509	158033707	0.71	1.05339378298732	0.83	0.405269641990714	0.235825884878435	0.290909901413091	0.0022	0.0028	0.0129	0.184	0.0075	0.1686	0.2092	0.0091	0.0012	0.006	0.005	0.0072	0.002	0.0053	0.0114	0.1221	0.1726	0.0023	0.0013	0.0088	0.0192	0.0098	0.0074	0.0099	0.0052	0.0029
5	rs75064328	158034353	0.71	1.05339378298732	0.83	0.405269641990714	0.2399919579873	0.292324603927345	0.0022	0.0028	0.0129	0.1839	0.0075	0.1686	0.2092	0.0091	0.0012	0.006	0.0051	0.0072	0.002	0.0053	0.0114	0.1221	0.1726	0.0023	0.0013	0.0088	0.0193	0.0098	0.0074	0.0099	0.0052	0.0029
5	rs864821	158034381	0.71	1.05339378298732	0.84	0.364737902801441	0.240380543327388	0.292442589675527	0.0022	0.0028	0.0129	0.1839	0.0075	0.1686	0.2092	0.0091	0.0012	0.006	0.0051	0.0072	0.002	0.0053	0.0114	0.1221	0.1727	0.0023	0.0013	0.0088	0.0193	0.0098	0.0074	0.0099	0.0052	0.0029
5	rs115154480	158034460	0.71	1.05339378298732	0.84	0.364737902801441	0.238355087245008	0.291970733262023	0.0022	0.0028	0.0129	0.1839	0.0075	0.1686	0.2092	0.0091	0.0012	0.006	0.0051	0.0072	0.002	0.0053	0.0114	0.1221	0.1727	0.0023	0.0013	0.0088	0.0193	0.0098	0.0074	0.0099	0.0051	0.0029
5	rs6869449	158036356	0.71	1.05339378298732	0.84	0.364737902801441	0.226317607578263	0.291616992549309	0.0022	0.0029	0.0129	0.184	0.0075	0.1688	0.2091	0.0091	0.0012	0.006	0.0051	0.0072	0.002	0.0053	0.0114	0.122	0.1728	0.0023	0.0013	0.0088	0.0193	0.0098	0.0073	0.0098	0.0051	0.0029
5	rs824878	158041499	0.71	1.05339378298732	0.84	0.364737902801441	0.208911083744885	0.287734452506649	0.0022	0.0028	0.013	0.1841	0.0074	0.1694	0.2088	0.0089	0.0011	0.0059	0.0051	0.0073	0.0021	0.0052	0.0115	0.1217	0.1732	0.0023	0.0011	0.0089	0.0195	0.0098	0.007	0.0097	0.005	0.0028
5	rs72810303	158047976	0.71	1.05339378298732	0.84	0.364737902801441	0.209630766270777	0.289732574626647	0.0022	0.0028	0.013	0.1843	0.0074	0.1699	0.2086	0.009	0.0011	0.0058	0.0051	0.0073	0.002	0.0052	0.0115	0.1214	0.1734	0.0024	9e-04	0.009	0.0197	0.0097	0.007	0.0096	0.005	0.0026
5	rs861122	158051932	0.71	1.05339378298732	0.84	0.364737902801441	0.216374344837998	0.292678604437585	0.0022	0.0027	0.013	0.1844	0.0074	0.1701	0.2085	0.009	0.0011	0.0058	0.0051	0.0073	0.002	0.0052	0.0115	0.1212	0.1735	0.0024	8e-04	0.009	0.0198	0.0097	0.0069	0.0096	0.005	0.0026
5	rs75502683	158053186	0.71	1.05339378298732	0.84	0.364737902801441	0.220428702036166	0.297410966297307	0.0022	0.0027	0.013	0.1846	0.0074	0.1701	0.2084	0.009	0.0011	0.0058	0.0051	0.0073	0.002	0.0052	0.0113	0.1211	0.1735	0.0024	8e-04	0.009	0.0198	0.0099	0.0069	0.0096	0.005	0.0026
5	rs386503	158059517	0.71	1.05339378298732	0.84	0.364737902801441	0.254421935890704	0.281532156629292	0.0025	0.0027	0.013	0.1837	0.0074	0.1716	0.2074	0.0095	0.0011	0.0061	0.0053	0.0076	0.0017	0.0052	0.0113	0.1208	0.1726	0.0025	7e-04	0.009	0.0198	0.0097	0.0071	0.0098	0.0051	0.0028
5	rs112903157	158059903	0.71	1.05339378298732	0.84	0.364737902801441	0.238226123936976	0.312104827994577	0.0024	0.0026	0.0131	0.1832	0.0076	0.1716	0.2081	0.0094	0.001	0.0062	0.0053	0.0075	0.0017	0.0062	0.0112	0.1204	0.1723	0.0025	7e-04	0.0091	0.0196	0.0096	0.0071	0.0096	0.005	0.0028
5	rs17056005	158069215	0.72	0.971554139537083	0.84	0.364737902801441	0.248181042858629	0.339765456616193	0.0022	0.0026	0.0138	0.1823	0.0078	0.1722	0.2122	0.0097	0.001	0.0065	0.0053	0.0071	0.0016	0.0061	0.0105	0.1194	0.1716	0.0026	5e-04	0.0087	0.0192	0.0093	0.0072	0.0094	0.0044	0.0026
5	rs78955416	158080512	0.72	0.971554139537083	0.84	0.364737902801441	0.248181042858629	0.336685631407087	0.0022	0.0026	0.0139	0.1822	0.0078	0.1722	0.2122	0.0097	0.001	0.0065	0.0053	0.0071	0.0016	0.0061	0.0105	0.1194	0.1716	0.0026	5e-04	0.0087	0.0192	0.0093	0.0072	0.0094	0.0044	0.0026
5	rs824852	158084468	0.72	0.971554139537083	0.84	0.364737902801441	0.24963407231474	0.335947685820049	0.0022	0.0026	0.0139	0.1822	0.0078	0.1722	0.2123	0.0097	0.001	0.0065	0.0054	0.0071	0.0016	0.0061	0.0105	0.1194	0.1716	0.0026	5e-04	0.0087	0.0192	0.0093	0.0072	0.0094	0.0044	0.0026
5	rs824848	158086455	0.72	0.971554139537083	0.84	0.364737902801441	0.249722284144565	0.335947685820049	0.0022	0.0026	0.0139	0.1822	0.0078	0.1722	0.2123	0.0097	0.001	0.0065	0.0053	0.0071	0.0016	0.0061	0.0105	0.1194	0.1716	0.0026	5e-04	0.0087	0.0192	0.0093	0.0072	0.0094	0.0044	0.0026
5	rs1991493	158104515	0.72	0.971554139537083	0.86	0.29215087580064	0.201516985581151	0.333982135029116	0.0025	0.0026	0.0141	0.1813	0.0079	0.1727	0.2135	0.0095	0.001	0.0067	0.0052	0.0071	0.0018	0.0061	0.0102	0.1193	0.1711	0.0027	6e-04	0.0087	0.0189	0.0092	0.0069	0.0098	0.0043	0.0024
5	rs17056089	158107336	0.72	0.971554139537083	0.86	0.29215087580064	0.176626011600055	0.320318245663164	0.0025	0.0025	0.0142	0.1806	0.0077	0.1738	0.2157	0.009	9e-04	0.0069	0.0049	0.0072	0.002	0.006	0.01	0.1199	0.1699	0.0026	6e-04	0.0088	0.0186	0.0091	0.0066	0.0097	0.0039	0.0025
5	rs4147383	158145284	0.72	0.971554139537083	0.86	0.29215087580064	0.160012333001966	0.328472098675182	0.0024	0.0024	0.0143	0.1804	0.0076	0.1745	0.216	0.0088	9e-04	0.0069	0.0048	0.0072	0.002	0.006	0.0099	0.1203	0.1695	0.0025	5e-04	0.0089	0.0183	0.0092	0.0064	0.0097	0.0039	0.0024
5	rs115975873	158157221	0.72	0.971554139537083	0.84	0.364737902801441	0.158304825880648	0.325422579179607	0.0025	0.0024	0.0143	0.1804	0.0076	0.1745	0.2161	0.0087	9e-04	0.007	0.0048	0.0072	0.002	0.006	0.0099	0.1204	0.1694	0.0025	5e-04	0.009	0.0183	0.0092	0.0064	0.0097	0.0039	0.0024
5	rs12188736	158161210	0.72	0.971554139537083	0.83	0.405269641990714	0.157387248956051	0.31959099796128	0.0025	0.0024	0.0143	0.1804	0.0076	0.1745	0.2162	0.0087	9e-04	0.007	0.0048	0.0072	0.002	0.006	0.0099	0.1204	0.1694	0.0025	5e-04	0.009	0.0183	0.0092	0.0064	0.0097	0.0039	0.0024
5	rs2018466	158162106	0.72	0.971554139537083	0.83	0.405269641990714	0.14535543695133	0.325300772011758	0.0025	0.0024	0.0143	0.1801	0.0075	0.1747	0.2167	0.0086	8e-04	0.0069	0.0047	0.0072	0.002	0.0059	0.0099	0.1207	0.1693	0.0025	5e-04	0.009	0.0182	0.0094	0.0063	0.0097	0.0038	0.0024
5	rs7732733	158167192	0.72	0.971554139537083	0.83	0.405269641990714	0.11461987737875	0.318864238315384	0.0025	0.0022	0.0145	0.1779	0.0072	0.1752	0.2201	0.0082	7e-04	0.0067	0.0046	0.0067	0.0021	0.0056	0.0097	0.1226	0.1687	0.0022	5e-04	0.0089	0.0175	0.01	0.0057	0.0096	0.0039	0.0024
5	rs17712788	158182330	0.72	0.971554139537083	0.83	0.405269641990714	0.063037754687477	0.293505109976614	0.0026	0.0021	0.015	0.1768	0.0071	0.1759	0.2216	0.0078	0.001	0.0065	0.0044	0.0065	0.0021	0.0053	0.0097	0.1235	0.168	0.0021	5e-04	0.0088	0.0174	0.0103	0.0055	0.0096	0.0039	0.0023
5	rs114653222	158189246	0.72	0.971554139537083	0.82	0.448736318624531	0.0516054060659365	0.284452625065019	0.0026	0.002	0.0151	0.1764	0.0071	0.1761	0.2221	0.0077	0.0011	0.0065	0.0043	0.0065	0.0021	0.0051	0.0097	0.1237	0.1677	0.0021	5e-04	0.0087	0.0173	0.0104	0.0054	0.0095	0.0039	0.0023
5	rs2116727	158193049	0.72	0.971554139537083	0.82	0.448736318624531	0.0513710883678293	0.273982392761181	0.0026	0.002	0.0151	0.1764	0.0071	0.1761	0.2222	0.0077	0.0011	0.0065	0.0043	0.0065	0.0021	0.0051	0.0097	0.1237	0.1677	0.0021	5e-04	0.0087	0.0173	0.0104	0.0054	0.0095	0.0039	0.0023
5	rs17056207	158203006	0.72	0.971554139537083	0.81	0.49521423796015	0.0356740403488719	0.259984935510679	0.0026	0.0021	0.0152	0.1763	0.0071	0.1763	0.2222	0.0077	0.0011	0.0065	0.0043	0.0065	0.0018	0.0051	0.0097	0.1235	0.1679	0.002	6e-04	0.0087	0.0174	0.0105	0.0054	0.0097	0.0039	0.0023
5	rs17635991	158222866	0.72	0.971554139537083	0.81	0.49521423796015	0.0226032719232568	0.250706823069228	0.0026	0.0023	0.0153	0.1759	0.0069	0.1768	0.2223	0.0077	0.0011	0.0065	0.0042	0.0066	0.0019	0.0049	0.0096	0.1232	0.1676	0.002	7e-04	0.0088	0.0174	0.0105	0.0053	0.01	0.0039	0.0023
5	rs75669230	158229364	0.72	0.971554139537083	0.81	0.49521423796015	0.0219592795393869	0.245660658319526	0.0026	0.0024	0.0153	0.1758	0.0069	0.1769	0.2223	0.0077	0.0011	0.0065	0.0042	0.0066	0.0019	0.0049	0.0096	0.1232	0.1676	0.002	7e-04	0.0088	0.0174	0.0105	0.0053	0.01	0.0039	0.0023
5	rs7719873	158231990	0.72	0.971554139537083	0.81	0.49521423796015	0.0220240018396432	0.245884239650522	0.0026	0.0024	0.0153	0.1758	0.0069	0.1769	0.2223	0.0077	0.0011	0.0065	0.0042	0.0066	0.0019	0.0049	0.0096	0.1232	0.1676	0.002	7e-04	0.0088	0.0174	0.0105	0.0053	0.01	0.0039	0.0023
5	rs75609125	158232531	0.72	0.971554139537083	0.81	0.49521423796015	0.0220425191570318	0.246219732924627	0.0026	0.0024	0.0153	0.1758	0.0069	0.1769	0.2223	0.0077	0.0011	0.0065	0.0042	0.0066	0.0019	0.0049	0.0096	0.1232	0.1676	0.002	7e-04	0.0088	0.0174	0.0105	0.0053	0.01	0.0039	0.0023
5	rs6556366	158242238	0.72	0.971554139537083	0.8	0.544775224122235	0.0248278848205461	0.261009698670476	0.0026	0.0023	0.0153	0.1757	0.0069	0.1776	0.2228	0.0076	0.001	0.0065	0.0041	0.0066	0.0019	0.0048	0.0095	0.1233	0.1675	0.0019	8e-04	0.0087	0.0174	0.0105	0.0052	0.0096	0.0038	0.0023
5	rs11954193	158256118	0.72	0.971554139537083	0.8	0.544775224122235	0.0296357842427676	0.272942033827766	0.0025	0.0023	0.0153	0.1755	0.0069	0.1787	0.2236	0.0075	0.001	0.0064	0.0039	0.0067	0.0019	0.0047	0.0094	0.1236	0.1672	0.0019	8e-04	0.0086	0.0174	0.0106	0.005	0.0091	0.0037	0.0023
5	rs116640818	158279415	0.73	0.893795165105119	0.8	0.544775224122235	0.0207288723591982	0.273519860103725	0.0024	0.0022	0.0155	0.1739	0.0066	0.1799	0.2251	0.0072	8e-04	0.0066	0.0038	0.0067	0.0019	0.0046	0.0091	0.1254	0.1664	0.0019	8e-04	0.0085	0.017	0.0106	0.0049	0.0092	0.0034	0.0022
5	rs17715887	158284985	0.73	0.893795165105119	0.8	0.544775224122235	0.0198909403264692	0.272480044775069	0.0024	0.0022	0.0155	0.1739	0.0066	0.1797	0.225	0.0072	8e-04	0.0066	0.0038	0.0067	0.0019	0.0047	0.0091	0.1254	0.1668	0.0019	8e-04	0.0084	0.0169	0.0103	0.0049	0.0092	0.0034	0.0022
5	rs115155079	158286503	0.73	0.893795165105119	0.8	0.544775224122235	0.0198222405995393	0.2738667369774	0.0024	0.0022	0.0155	0.1739	0.0066	0.1797	0.225	0.0072	7e-04	0.0066	0.0038	0.0067	0.0019	0.0047	0.0091	0.1255	0.1668	0.0019	8e-04	0.0084	0.0169	0.0103	0.0049	0.0092	0.0034	0.0022
5	rs2072495	158296996	0.73	0.893795165105119	0.8	0.544775224122235	0.0203679378666942	0.280599557323607	0.0024	0.0022	0.0156	0.1732	0.0065	0.1802	0.2256	0.0071	7e-04	0.0067	0.0038	0.0067	0.0019	0.0047	0.009	0.1261	0.1664	0.0019	8e-04	0.0084	0.0168	0.0103	0.0049	0.0092	0.0034	0.0021
5	rs17543647	158305345	0.73	0.893795165105119	0.8	0.544775224122235	0.0189613572057407	0.275834932290775	0.0024	0.0022	0.0156	0.1731	0.0065	0.1803	0.2256	0.0071	7e-04	0.0067	0.0038	0.0067	0.0019	0.0047	0.0091	0.1262	0.1664	0.0019	8e-04	0.0083	0.0168	0.0103	0.0049	0.0093	0.0034	0.0021
5	rs1001066	158327749	0.73	0.893795165105119	0.8	0.544775224122235	0.01817629562064	0.281882125692061	0.0023	0.0022	0.0157	0.1727	0.0064	0.1805	0.2255	0.007	6e-04	0.0067	0.0039	0.0067	0.0019	0.0047	0.0092	0.1266	0.1663	0.0019	7e-04	0.0083	0.0167	0.0104	0.0049	0.0096	0.0034	0.0021
5	rs1469070	158330235	0.73	0.893795165105119	0.8	0.544775224122235	0.0181441085282778	0.278620938602695	0.0023	0.0022	0.0157	0.1727	0.0064	0.1805	0.2255	0.007	6e-04	0.0067	0.0039	0.0067	0.0019	0.0047	0.0092	0.1266	0.1663	0.0019	7e-04	0.0083	0.0167	0.0104	0.0049	0.0096	0.0034	0.0021
5	rs11747592	158331675	0.73	0.893795165105119	0.8	0.544775224122235	0.0181682449410882	0.283984731142961	0.0023	0.0022	0.0157	0.1726	0.0064	0.1805	0.2255	0.007	6e-04	0.0067	0.0039	0.0067	0.0019	0.0047	0.0091	0.1267	0.1662	0.0019	7e-04	0.0083	0.0167	0.0104	0.0049	0.0096	0.0034	0.0021
5	rs61052130	158345400	0.73	0.893795165105119	0.8	0.544775224122235	0.0141624187060885	0.273057568878456	0.0023	0.0022	0.0157	0.1717	0.0064	0.1808	0.2257	0.007	6e-04	0.0068	0.004	0.0067	0.0019	0.0047	0.0092	0.1275	0.1658	0.0019	7e-04	0.0083	0.0165	0.0103	0.005	0.0098	0.0034	0.002
5	rs62385381	158350706	0.73	0.893795165105119	0.8	0.544775224122235	0.0167762876723166	0.264663487611455	0.0023	0.0021	0.0158	0.1715	0.0064	0.181	0.2259	0.0069	5e-04	0.0067	0.004	0.0067	0.0019	0.0047	0.0092	0.1275	0.1658	0.0019	7e-04	0.0083	0.0165	0.0102	0.005	0.0098	0.0034	0.002
5	rs113255182	158355949	0.73	0.893795165105119	0.8	0.544775224122235	0.0196512452914208	0.265235822258844	0.0023	0.0021	0.0158	0.1713	0.0064	0.1811	0.226	0.0069	4e-04	0.0067	0.004	0.0067	0.0019	0.0046	0.0092	0.1275	0.1658	0.0019	7e-04	0.0082	0.0164	0.0102	0.005	0.0099	0.0034	0.002
5	rs35783415	158357494	0.73	0.893795165105119	0.8	0.544775224122235	0.0207732033773039	0.266266994424014	0.0023	0.0021	0.0158	0.1713	0.0064	0.1811	0.226	0.0069	4e-04	0.0067	0.004	0.0067	0.0019	0.0046	0.0092	0.1276	0.1657	0.0019	7e-04	0.0082	0.0164	0.0102	0.005	0.0099	0.0034	0.002
5	rs78883009	158358654	0.73	0.893795165105119	0.8	0.544775224122235	0.0197793908620864	0.258847792122691	0.0023	0.0021	0.0158	0.1713	0.0064	0.1812	0.226	0.0069	4e-04	0.0067	0.004	0.0067	0.0019	0.0047	0.0092	0.1276	0.1657	0.0019	7e-04	0.0082	0.0164	0.0102	0.005	0.0099	0.0034	0.002
5	rs11747044	158363457	0.73	0.893795165105119	0.8	0.544775224122235	0.0182246544203581	0.252508831443636	0.0024	0.0021	0.0158	0.1711	0.0063	0.1812	0.2261	0.0069	4e-04	0.0067	0.004	0.0067	0.0019	0.0047	0.0092	0.1276	0.1657	0.0019	7e-04	0.0082	0.0164	0.0102	0.005	0.0099	0.0034	0.002
5	rs6556376	158382797	0.73	0.893795165105119	0.8	0.544775224122235	0.0143104074832805	0.249470313126324	0.0026	0.002	0.016	0.1703	0.0063	0.1815	0.2264	0.0068	5e-04	0.0067	0.0041	0.0069	0.0018	0.0047	0.0089	0.1279	0.1657	0.0021	7e-04	0.0082	0.0161	0.0101	0.005	0.01	0.0033	0.0019
5	rs62385398	158384091	0.73	0.893795165105119	0.79	0.597486775499064	0.0137514670703762	0.247115092261109	0.0026	0.002	0.016	0.1703	0.0063	0.1815	0.2264	0.0068	5e-04	0.0067	0.0041	0.0069	0.0018	0.0047	0.0089	0.1279	0.1656	0.0021	8e-04	0.0082	0.0161	0.0101	0.005	0.01	0.0033	0.0019
5	rs12374526	158395269	0.73	0.893795165105119	0.79	0.597486775499064	0.00941965612077546	0.230282445948901	0.0028	0.0018	0.016	0.1692	0.0062	0.1815	0.2265	0.0069	6e-04	0.0068	0.0043	0.0073	0.0019	0.0047	0.0089	0.128	0.1639	0.0025	0.0013	0.008	0.0158	0.0103	0.005	0.0105	0.0033	0.002
5	rs74794061	158399708	0.73	0.893795165105119	0.79	0.597486775499064	0.0094394092400209	0.230501438186522	0.0028	0.0018	0.016	0.1692	0.0062	0.1816	0.2265	0.0069	6e-04	0.0068	0.0043	0.0073	0.0019	0.0047	0.0089	0.128	0.1639	0.0025	0.0013	0.008	0.0158	0.0103	0.005	0.0105	0.0033	0.002
5	rs17056369	158400960	0.73	0.893795165105119	0.79	0.597486775499064	0.00934095710588378	0.228969909277093	0.0028	0.0018	0.0161	0.1691	0.0062	0.1813	0.2266	0.0069	6e-04	0.0068	0.0043	0.0073	0.0019	0.0047	0.0089	0.128	0.1642	0.0025	0.0013	0.008	0.0158	0.0103	0.005	0.0105	0.0033	0.002
5	rs72813904	158401386	0.73	0.893795165105119	0.8	0.544775224122235	0.00933605504163846	0.22831455349627	0.0028	0.0018	0.0161	0.1691	0.0062	0.1813	0.2266	0.0069	6e-04	0.0068	0.0043	0.0073	0.0019	0.0047	0.0089	0.128	0.1642	0.0025	0.0013	0.008	0.0158	0.0103	0.005	0.0105	0.0033	0.002
5	rs12515233	158417109	0.73	0.893795165105119	0.8	0.544775224122235	0.00931646630900975	0.22559048049696	0.0029	0.0018	0.0161	0.169	0.0062	0.1812	0.2267	0.007	6e-04	0.0068	0.0043	0.0073	0.0019	0.0047	0.0089	0.128	0.1641	0.0025	0.0013	0.008	0.0158	0.0104	0.005	0.0105	0.0033	0.002
5	rs13159303	158421063	0.73	0.893795165105119	0.8	0.544775224122235	0.00936058490157882	0.225808014902499	0.0029	0.0018	0.0161	0.169	0.0062	0.1812	0.2267	0.007	6e-04	0.0068	0.0043	0.0073	0.0019	0.0047	0.0089	0.128	0.1641	0.0025	0.0013	0.008	0.0158	0.0104	0.005	0.0105	0.0033	0.002
5	rs112805502	158430565	0.73	0.893795165105119	0.8	0.544775224122235	0.00917537964174861	0.222119240298046	0.0029	0.0018	0.0161	0.1689	0.0062	0.1812	0.2267	0.007	6e-04	0.0068	0.0043	0.0073	0.0019	0.0047	0.009	0.1281	0.164	0.0025	0.0013	0.008	0.0158	0.0104	0.005	0.0105	0.0033	0.002
5	rs58785350	158437258	0.73	0.893795165105119	0.8	0.544775224122235	0.00879458542012598	0.218773296089836	0.0029	0.0019	0.0162	0.1686	0.0062	0.1811	0.2268	0.007	6e-04	0.0068	0.0044	0.0074	0.0019	0.0047	0.0091	0.1281	0.1637	0.0025	0.0014	0.0079	0.0158	0.0104	0.0049	0.0106	0.0033	0.002
5	rs35268985	158445402	0.73	0.893795165105119	0.79	0.597486775499064	0.00927250574736545	0.210428719324643	0.0029	0.0019	0.0163	0.168	0.0062	0.1809	0.2269	0.007	6e-04	0.0069	0.0044	0.0075	0.002	0.0048	0.0091	0.1281	0.1635	0.0026	0.0016	0.0079	0.0158	0.0105	0.005	0.0106	0.0033	0.002
5	rs77551862	158447513	0.73	0.893795165105119	0.79	0.597486775499064	0.00742746598024266	0.18513789203775	0.0028	0.002	0.0164	0.1648	0.0061	0.1805	0.2275	0.0072	8e-04	0.0068	0.0046	0.008	0.0023	0.0048	0.0094	0.1304	0.162	0.0028	0.002	0.0079	0.0155	0.0107	0.0048	0.0109	0.0033	0.0019
5	rs884120	158448046	0.73	0.893795165105119	0.79	0.597486775499064	0.00710772835812092	0.181991115950317	0.0028	0.002	0.0164	0.1644	0.006	0.1804	0.2277	0.0072	8e-04	0.0069	0.0046	0.0081	0.0023	0.0047	0.0095	0.1306	0.162	0.0029	0.002	0.0078	0.0154	0.0108	0.0047	0.011	0.0033	0.0018
5	rs17716979	158449007	0.73	0.893795165105119	0.79	0.597486775499064	0.00707198544549351	0.178360128274988	0.0028	0.002	0.0164	0.1642	0.006	0.1803	0.2278	0.0073	8e-04	0.0069	0.0045	0.0082	0.0023	0.0046	0.0096	0.1307	0.162	0.0029	0.002	0.0078	0.0153	0.0109	0.0047	0.011	0.0032	0.0018
5	rs62385405	158453150	0.73	0.893795165105119	0.79	0.597486775499064	0.00707198544549351	0.171670142682555	0.0027	0.002	0.0165	0.1634	0.0059	0.1801	0.2281	0.0074	8e-04	0.0069	0.0045	0.0085	0.0023	0.0045	0.0098	0.1309	0.162	0.0029	0.0021	0.0077	0.0151	0.0112	0.0046	0.0111	0.0032	0.0018
5	rs7720283	158459721	0.73	0.893795165105119	0.79	0.597486775499064	0.00879458542012598	0.153478242882587	0.0025	0.0021	0.0166	0.162	0.0059	0.1795	0.2288	0.0076	9e-04	0.0069	0.0044	0.009	0.0024	0.0042	0.0101	0.1313	0.162	0.003	0.0022	0.0076	0.0146	0.0118	0.0044	0.0113	0.0031	0.0019
5	rs11743393	158461269	0.73	0.893795165105119	0.79	0.597486775499064	0.00905985077677722	0.154528282011522	0.0025	0.0021	0.0166	0.1621	0.0059	0.1795	0.2288	0.0076	9e-04	0.007	0.0044	0.009	0.0024	0.0042	0.0101	0.1313	0.1619	0.003	0.0022	0.0076	0.0146	0.0118	0.0044	0.0113	0.0031	0.0019
5	rs17056474	158468106	0.73	0.893795165105119	0.78	0.653412240020304	0.010218828001705	0.153287601628678	0.0025	0.0022	0.0166	0.1622	0.0059	0.1792	0.2291	0.0077	9e-04	0.007	0.0044	0.009	0.0024	0.0042	0.0101	0.1312	0.1615	0.0031	0.0022	0.0076	0.0145	0.0119	0.0044	0.0113	0.0032	0.0019
5	rs17645003	158468775	0.73	0.893795165105119	0.78	0.653412240020304	0.0102977795277731	0.152716186488065	0.0025	0.0022	0.0166	0.1622	0.0059	0.1791	0.2291	0.0077	9e-04	0.007	0.0044	0.009	0.0024	0.0042	0.0101	0.1312	0.1615	0.0031	0.0022	0.0076	0.0145	0.0119	0.0044	0.0113	0.0032	0.0019
5	rs11747753	158470925	0.73	0.893795165105119	0.78	0.653412240020304	0.0106994661397376	0.152145535407837	0.0025	0.0022	0.0166	0.1623	0.0059	0.179	0.2292	0.0077	9e-04	0.007	0.0044	0.0091	0.0024	0.0042	0.0101	0.1311	0.1615	0.0031	0.0022	0.0076	0.0145	0.0119	0.0044	0.0113	0.0032	0.0019
5	rs17717876	158473367	0.73	0.893795165105119	0.78	0.653412240020304	0.0092627581595511	0.149398206452259	0.0025	0.0022	0.0166	0.1624	0.0059	0.1786	0.2294	0.0077	9e-04	0.007	0.0044	0.0091	0.0024	0.0042	0.0102	0.1311	0.1616	0.0031	0.0022	0.0076	0.0145	0.0119	0.0044	0.0113	0.0032	0.0019
5	rs116081865	158475526	0.73	0.893795165105119	0.78	0.653412240020304	0.00833115869058017	0.144890643703438	0.0025	0.0022	0.0166	0.1624	0.006	0.1784	0.2295	0.0077	9e-04	0.007	0.0044	0.0091	0.0023	0.0042	0.0102	0.1311	0.1616	0.0031	0.0021	0.0076	0.0145	0.0119	0.0044	0.0113	0.0032	0.0019
5	rs10515786	158475986	0.73	0.893795165105119	0.78	0.653412240020304	0.00816613916269906	0.143678453793877	0.0025	0.0022	0.0166	0.1624	0.006	0.1783	0.2295	0.0077	9e-04	0.007	0.0044	0.0091	0.0023	0.0042	0.0102	0.1311	0.1616	0.0031	0.0021	0.0076	0.0145	0.0119	0.0044	0.0113	0.0032	0.0019
5	rs11741461	158482827	0.73	0.893795165105119	0.78	0.653412240020304	0.00758095952707682	0.142469961976645	0.0025	0.0022	0.0164	0.1621	0.006	0.1781	0.2297	0.0077	9e-04	0.0071	0.0044	0.0092	0.0023	0.0042	0.0103	0.1312	0.1618	0.0031	0.0021	0.0076	0.0145	0.012	0.0044	0.0113	0.0032	0.0019
5	rs62385433	158485028	0.73	0.893795165105119	0.79	0.597486775499064	0.00855360137342624	0.148455028124597	0.0025	0.0022	0.0163	0.162	0.0059	0.1782	0.23	0.0078	9e-04	0.007	0.0044	0.0093	0.0023	0.0042	0.0103	0.1311	0.1617	0.0031	0.0021	0.0076	0.0145	0.0121	0.0044	0.0113	0.0032	0.0018
5	rs4554266	158490174	0.73	0.893795165105119	0.79	0.597486775499064	0.0111913258512569	0.14648136960889	0.0025	0.0022	0.016	0.1613	0.0056	0.1783	0.2313	0.008	9e-04	0.0071	0.0045	0.0096	0.0023	0.0044	0.0101	0.1305	0.1611	0.0031	0.0021	0.0076	0.0143	0.0124	0.0045	0.0111	0.0033	0.0018
5	rs17056506	158490202	0.73	0.893795165105119	0.79	0.597486775499064	0.0114692778739991	0.147138196921556	0.0025	0.0022	0.016	0.1613	0.0056	0.1784	0.2314	0.008	9e-04	0.0071	0.0045	0.0096	0.0023	0.0044	0.0101	0.1306	0.1609	0.0031	0.0021	0.0076	0.0143	0.0124	0.0045	0.0111	0.0033	0.0018
5	rs76533940	158496089	0.74	0.820062814253923	0.8	0.544775224122235	0.0248985678075073	0.163897230217901	0.0025	0.002	0.0158	0.1605	0.0056	0.1784	0.2304	0.0079	9e-04	0.0074	0.0048	0.0106	0.0023	0.0051	0.0103	0.1309	0.1596	0.0033	0.002	0.0071	0.0132	0.0138	0.0046	0.0112	0.0036	0.0018
5	rs62385438	158497639	0.74	0.820062814253923	0.84	0.364737902801441	0.0360924934517613	0.138407328021447	0.0026	0.0019	0.0157	0.1601	0.0056	0.1784	0.23	0.0079	9e-04	0.0075	0.0049	0.0109	0.0023	0.0054	0.0104	0.131	0.1592	0.0035	0.002	0.007	0.0129	0.0143	0.0047	0.0113	0.0037	0.0018
5	rs76658321	158498061	0.74	0.820062814253923	0.83	0.405269641990714	0.0458056468015522	0.153668968817247	0.0025	0.0019	0.0157	0.1598	0.0056	0.1783	0.23	0.0078	9e-04	0.0075	0.0052	0.0108	0.0023	0.0054	0.0104	0.1309	0.1595	0.0034	0.002	0.007	0.0127	0.0144	0.0047	0.0113	0.0037	0.0018
5	rs4921279	158502588	0.73	0.893795165105119	0.83	0.405269641990714	0.176662302972644	0.0872775472308369	0.0028	0.0013	0.0161	0.1571	0.0056	0.1767	0.2254	0.0075	9e-04	0.0079	0.0051	0.0121	0.0022	0.0066	0.0121	0.1323	0.1604	0.0037	0.002	0.0066	0.0111	0.0175	0.0046	0.0119	0.0044	0.0017
5	rs6881196	158503362	0.73	0.893795165105119	0.83	0.405269641990714	0.182894576694144	0.0831610867550122	0.0028	0.0013	0.0161	0.1572	0.0056	0.1771	0.2251	0.0074	9e-04	0.0079	0.0051	0.0121	0.0022	0.0067	0.0121	0.1316	0.1606	0.0037	0.002	0.0067	0.011	0.0177	0.0046	0.0119	0.0046	0.0017
5	rs1422668	158506134	0.73	0.893795165105119	0.83	0.405269641990714	0.182968640036471	0.0788295673986601	0.0028	0.0013	0.0161	0.1572	0.0056	0.1771	0.2251	0.0074	9e-04	0.0079	0.0051	0.0121	0.0022	0.0067	0.0121	0.1315	0.1606	0.0037	0.002	0.0067	0.011	0.0177	0.0046	0.012	0.0046	0.0017
5	rs17056549	158510810	0.74	0.820062814253923	0.83	0.405269641990714	0.184714099399268	0.0775778760165104	0.0028	0.0013	0.0162	0.1572	0.0056	0.1772	0.225	0.0074	9e-04	0.0079	0.0051	0.0121	0.0022	0.0067	0.0121	0.1314	0.1606	0.0037	0.002	0.0066	0.011	0.0178	0.0046	0.012	0.0046	0.0017
5	rs13168903	158517233	0.74	0.820062814253923	0.83	0.405269641990714	0.181490653970805	0.0784605750124373	0.0029	0.0013	0.0164	0.1573	0.0056	0.177	0.2246	0.0075	9e-04	0.0079	0.0051	0.0122	0.0023	0.0068	0.0122	0.1313	0.1604	0.0038	0.002	0.0066	0.0109	0.018	0.0046	0.012	0.0047	0.0018
5	rs73818938	158523624	0.74	0.820062814253923	0.83	0.405269641990714	0.167371843477133	0.0872775472308369	0.0031	0.0014	0.0168	0.1579	0.0054	0.1767	0.2222	0.0074	0.001	0.008	0.0051	0.0123	0.0024	0.0067	0.0131	0.1305	0.1603	0.0038	0.0021	0.0061	0.0108	0.019	0.0045	0.0123	0.0052	0.0018
5	rs4921310	158528632	0.74	0.820062814253923	0.84	0.364737902801441	0.168393635993264	0.0900659459725021	0.0032	0.0014	0.0169	0.1581	0.0054	0.1766	0.2214	0.0073	0.001	0.008	0.0051	0.0123	0.0025	0.0067	0.0133	0.1303	0.1603	0.0038	0.0021	0.0059	0.0107	0.0193	0.0045	0.0124	0.0053	0.0018
5	rs17056569	158531307	0.74	0.820062814253923	0.84	0.364737902801441	0.182598495997782	0.0996095188275764	0.0034	0.0014	0.0171	0.1582	0.0054	0.1764	0.2205	0.0073	0.001	0.008	0.0051	0.0124	0.0026	0.0067	0.0136	0.1301	0.1603	0.0038	0.0021	0.0058	0.0107	0.0197	0.0045	0.0125	0.0055	0.0018
5	rs7445366	158531777	0.74	0.820062814253923	0.84	0.364737902801441	0.181122236654324	0.106761735439972	0.0034	0.0014	0.0171	0.1583	0.0054	0.1768	0.22	0.0074	0.001	0.008	0.0051	0.0123	0.0026	0.0067	0.0136	0.1302	0.1603	0.0038	0.0021	0.0058	0.0107	0.0197	0.0045	0.0125	0.0056	0.0018
5	rs6874660	158539253	0.74	0.820062814253923	0.85	0.32706018639722	0.17248129061389	0.113762026395592	0.0034	0.0014	0.0171	0.1584	0.0054	0.1768	0.2199	0.0073	0.001	0.0081	0.0051	0.0123	0.0026	0.0067	0.0136	0.1302	0.1601	0.0038	0.0021	0.0058	0.0107	0.0197	0.0045	0.0126	0.0056	0.0018
5	rs76735821	158543750	0.74	0.820062814253923	0.85	0.32706018639722	0.172266610819981	0.117973900030531	0.0034	0.0014	0.0172	0.1584	0.0053	0.1768	0.2199	0.0073	0.001	0.0081	0.0051	0.0124	0.0026	0.0067	0.0136	0.1302	0.1601	0.0038	0.0021	0.0058	0.0107	0.0197	0.0045	0.0126	0.0056	0.0018
5	rs34440003	158544796	0.74	0.820062814253923	0.85	0.32706018639722	0.171694890804133	0.11444570419554	0.0034	0.0014	0.0172	0.1584	0.0053	0.1768	0.2199	0.0073	0.001	0.0081	0.0051	0.0124	0.0026	0.0067	0.0136	0.1302	0.1601	0.0037	0.0021	0.0058	0.0106	0.0197	0.0045	0.0126	0.0056	0.0018
5	rs270654	158565109	0.74	0.820062814253923	0.85	0.32706018639722	0.154922107001269	0.105183376293743	0.0035	0.0015	0.0176	0.1586	0.0052	0.1772	0.2197	0.0076	0.001	0.0083	0.005	0.0126	0.0026	0.0066	0.0138	0.1298	0.1592	0.0036	0.002	0.0061	0.0102	0.02	0.0041	0.0131	0.0055	0.0016
5	rs7445090	158574195	0.74	0.820062814253923	0.85	0.32706018639722	0.155864929081947	0.112909624649044	0.0035	0.0015	0.0176	0.1586	0.0051	0.1772	0.2197	0.0076	0.001	0.0083	0.005	0.0126	0.0026	0.0066	0.0138	0.1298	0.1592	0.0036	0.0019	0.0061	0.0102	0.02	0.0041	0.0132	0.0055	0.0016
5	rs115769868	158597492	0.75	0.750298972197586	0.85	0.32706018639722	0.130010352499298	0.122506652000453	0.0035	0.0015	0.0177	0.1583	0.005	0.1777	0.2197	0.0076	0.001	0.0082	0.0049	0.0128	0.0026	0.0064	0.0137	0.1299	0.16	0.0036	0.0019	0.0058	0.0102	0.0197	0.004	0.0132	0.0056	0.0015
5	rs2060212	158601095	0.75	0.750298972197586	0.85	0.32706018639722	0.11325138683043	0.114531273468107	0.0034	0.0015	0.0176	0.158	0.005	0.178	0.2196	0.0076	0.001	0.0081	0.0049	0.0128	0.0026	0.0064	0.0137	0.1302	0.16	0.0034	0.0019	0.0058	0.0102	0.0197	0.004	0.0133	0.0056	0.0016
5	rs13158488	158603271	0.75	0.750298972197586	0.85	0.32706018639722	0.114479772125081	0.120057941307694	0.0034	0.0015	0.0176	0.158	0.005	0.178	0.2196	0.0076	0.001	0.0081	0.0049	0.0128	0.0026	0.0064	0.0137	0.1302	0.16	0.0034	0.0019	0.0058	0.0102	0.0197	0.004	0.0133	0.0056	0.0016
5	rs1473247	158603571	0.75	0.750298972197586	0.85	0.32706018639722	0.114479772125081	0.117282286432709	0.0034	0.0015	0.0176	0.158	0.005	0.178	0.2196	0.0076	0.001	0.0081	0.0049	0.0128	0.0026	0.0064	0.0137	0.1302	0.1601	0.0034	0.0019	0.0059	0.0102	0.0197	0.004	0.0133	0.0056	0.0015
5	rs10076782	158604963	0.75	0.750298972197586	0.85	0.32706018639722	0.115631746115899	0.114788127157992	0.0034	0.0015	0.0176	0.1583	0.005	0.178	0.2194	0.0076	0.001	0.0081	0.0049	0.0125	0.0026	0.0064	0.0137	0.1302	0.1602	0.0034	0.0019	0.0059	0.0103	0.0197	0.004	0.0133	0.0056	0.0015
5	rs12109660	158607991	0.75	0.750298972197586	0.85	0.32706018639722	0.115097023384907	0.111720374833512	0.0034	0.0015	0.0176	0.1583	0.005	0.178	0.2194	0.0076	0.001	0.0081	0.0049	0.0125	0.0026	0.0064	0.0137	0.1302	0.1602	0.0034	0.0019	0.0059	0.0103	0.0197	0.004	0.0133	0.0056	0.0015
5	rs79537532	158608838	0.75	0.750298972197586	0.85	0.32706018639722	0.114956559866493	0.114103670437991	0.0034	0.0015	0.0176	0.1583	0.005	0.178	0.2194	0.0076	0.001	0.0081	0.0049	0.0125	0.0026	0.0064	0.0137	0.1302	0.1602	0.0034	0.0019	0.0059	0.0103	0.0197	0.004	0.0133	0.0056	0.0015
5	rs71593329	158620079	0.75	0.750298972197586	0.85	0.32706018639722	0.131559655455511	0.122682269843163	0.0034	0.0015	0.0177	0.1588	0.0049	0.1778	0.2192	0.0076	0.001	0.0082	0.0048	0.0126	0.0027	0.0064	0.0138	0.1298	0.1602	0.0035	0.002	0.0059	0.0102	0.0197	0.004	0.0134	0.0056	0.0015
5	rs79349310	158623881	0.75	0.750298972197586	0.85	0.32706018639722	0.138873556697708	0.119361731469192	0.0034	0.0015	0.0177	0.1588	0.0049	0.1778	0.2191	0.0076	0.001	0.0082	0.0048	0.0126	0.0027	0.0064	0.0138	0.1297	0.1602	0.0036	0.002	0.0059	0.0102	0.0197	0.004	0.0134	0.0056	0.0015
5	rs17720456	158631274	0.75	0.750298972197586	0.85	0.32706018639722	0.141884962403113	0.111466161670666	0.0034	0.0015	0.0178	0.1588	0.0049	0.1779	0.2191	0.0076	0.001	0.0082	0.0048	0.0127	0.0027	0.0064	0.0138	0.1295	0.1602	0.0036	0.002	0.006	0.0101	0.0198	0.004	0.0135	0.0055	0.0015
5	rs78251404	158633589	0.75	0.750298972197586	0.85	0.32706018639722	0.142300056985095	0.112824518922755	0.0034	0.0015	0.0178	0.1588	0.0049	0.1779	0.2191	0.0076	0.001	0.0082	0.0048	0.0128	0.0027	0.0064	0.0138	0.1294	0.1601	0.0036	0.002	0.006	0.0101	0.0198	0.004	0.0135	0.0055	0.0014
5	rs62378717	158633643	0.75	0.750298972197586	0.85	0.32706018639722	0.142395950911372	0.112739437673692	0.0034	0.0015	0.0178	0.1588	0.0049	0.1779	0.2191	0.0076	0.001	0.0082	0.0048	0.0128	0.0027	0.0064	0.0138	0.1294	0.1601	0.0036	0.002	0.006	0.0101	0.0198	0.004	0.0135	0.0055	0.0014
5	rs78357471	158642929	0.75	0.750298972197586	0.85	0.32706018639722	0.148318485278724	0.106012960317206	0.0034	0.0014	0.0179	0.1587	0.0048	0.1779	0.219	0.0077	0.001	0.0083	0.0048	0.0129	0.0027	0.0064	0.0139	0.1291	0.1601	0.0036	0.002	0.006	0.0101	0.0199	0.004	0.0135	0.0055	0.0014
5	rs11135055	158649549	0.75	0.750298972197586	0.85	0.32706018639722	0.154888497186993	0.106845058101914	0.0035	0.0014	0.0179	0.1586	0.0048	0.178	0.219	0.0077	0.001	0.0083	0.0047	0.013	0.0027	0.0064	0.014	0.1288	0.16	0.0036	0.002	0.0061	0.01	0.02	0.004	0.0136	0.0055	0.0014
5	rs7721001	158650814	0.75	0.750298972197586	0.85	0.32706018639722	0.154720512664462	0.104686835934905	0.0035	0.0014	0.0179	0.1586	0.0048	0.178	0.219	0.0077	0.001	0.0083	0.0047	0.013	0.0027	0.0064	0.014	0.1288	0.16	0.0036	0.002	0.0061	0.01	0.02	0.004	0.0136	0.0055	0.0014
5	rs72815820	158669913	0.75	0.750298972197586	0.86	0.29215087580064	0.130131465777582	0.107512540683026	0.0036	0.0016	0.0181	0.1577	0.0047	0.1779	0.2179	0.0078	0.0011	0.0084	0.0047	0.0132	0.0028	0.0064	0.0144	0.1278	0.1597	0.0036	0.002	0.0063	0.0104	0.0202	0.004	0.0139	0.006	0.0015
5	rs254845	158671758	0.75	0.750298972197586	0.86	0.29215087580064	0.130040624426891	0.109692882487051	0.0036	0.0016	0.0182	0.1577	0.0047	0.1779	0.2178	0.0078	0.0011	0.0084	0.0047	0.0132	0.0028	0.0064	0.0144	0.1277	0.1597	0.0036	0.002	0.0063	0.0104	0.0202	0.004	0.0139	0.006	0.0015
5	rs79183626	158684831	0.76	0.684441169424083	0.86	0.29215087580064	0.136741748407572	0.125239297911218	0.0038	0.0017	0.0187	0.1562	0.0044	0.1792	0.2146	0.0081	0.0011	0.0089	0.0046	0.0137	0.0026	0.0064	0.0153	0.1257	0.1589	0.0035	0.002	0.0071	0.0114	0.021	0.0042	0.0144	0.0063	0.0015
5	rs11744690	158687153	0.76	0.684441169424083	0.86	0.29215087580064	0.129707867576844	0.117973900030531	0.0038	0.0017	0.0188	0.156	0.0044	0.1793	0.2143	0.0082	0.0011	0.009	0.0046	0.0137	0.0026	0.0064	0.0154	0.1255	0.1588	0.0035	0.002	0.0071	0.0115	0.021	0.0043	0.0145	0.0063	0.0015
5	rs13153734	158706713	0.76	0.684441169424083	0.89	0.20310604818777	0.109206499874806	0.102791874711138	0.0038	0.0017	0.0188	0.1557	0.0044	0.1799	0.2146	0.008	0.0011	0.009	0.0046	0.0135	0.0025	0.0064	0.0154	0.1259	0.158	0.0035	0.002	0.0072	0.0119	0.0208	0.0043	0.0145	0.0063	0.0015
5	rs80130703	158707934	0.76	0.684441169424083	0.9	0.178319663885856	0.108581832373584	0.103367180811533	0.0038	0.0017	0.0188	0.1557	0.0044	0.1799	0.2146	0.008	0.0011	0.009	0.0046	0.0135	0.0025	0.0064	0.0154	0.1259	0.158	0.0035	0.002	0.0072	0.0119	0.0208	0.0043	0.0145	0.0063	0.0015
5	rs1060642	158708676	0.76	0.684441169424083	0.92	0.135444945858012	0.108310929251895	0.104191205313512	0.0038	0.0017	0.0188	0.1557	0.0044	0.1799	0.2146	0.008	0.0011	0.009	0.0046	0.0135	0.0025	0.0064	0.0154	0.1259	0.158	0.0035	0.002	0.0072	0.0119	0.0208	0.0043	0.0145	0.0063	0.0015
5	rs2082412	158717789	0.76	0.684441169424083	0.92	0.135444945858012	0.102613804780368	0.105349091599781	0.0038	0.0017	0.0189	0.1555	0.0044	0.1799	0.2144	0.008	0.0011	0.009	0.0046	0.0136	0.0025	0.0064	0.0154	0.1261	0.1577	0.0035	0.002	0.0072	0.0119	0.0208	0.0044	0.0145	0.0063	0.0015
5	rs80020003	158720221	0.76	0.684441169424083	0.94	0.100733208212114	0.104509254560854	0.106262326084331	0.0038	0.0017	0.0189	0.1556	0.0044	0.1799	0.2143	0.008	0.0011	0.009	0.0046	0.0136	0.0025	0.0064	0.0154	0.1261	0.1577	0.0035	0.002	0.0072	0.012	0.0208	0.0045	0.0145	0.0063	0.0015
5	rs62378749	158729424	0.76	0.684441169424083	0.94	0.100733208212114	0.103690509874603	0.114702484957293	0.0038	0.0017	0.0189	0.1557	0.0044	0.1797	0.214	0.008	0.0011	0.0091	0.0047	0.0136	0.0025	0.0064	0.0155	0.1259	0.1576	0.0035	0.002	0.0072	0.012	0.0208	0.0045	0.0146	0.0063	0.0015
5	rs3213119	158743788	0.76	0.684441169424083	0.94	0.100733208212114	0.0993230080580224	0.0910031626016865	0.0037	0.0017	0.0191	0.1562	0.0045	0.1794	0.2129	0.008	0.0011	0.0092	0.0048	0.0138	0.0026	0.0066	0.0158	0.1256	0.1569	0.0036	0.002	0.0074	0.0123	0.0208	0.0046	0.0148	0.0063	0.0015
5	rs11574790	158743846	0.76	0.684441169424083	0.94	0.100733208212114	0.0991948188863754	0.0910814379622124	0.0037	0.0017	0.0191	0.1562	0.0045	0.1794	0.2129	0.008	0.0011	0.0092	0.0048	0.0138	0.0026	0.0066	0.0158	0.1256	0.1569	0.0036	0.002	0.0074	0.0123	0.0208	0.0046	0.0148	0.0063	0.0015
5	rs3213102	158746596	0.76	0.684441169424083	0.94	0.100733208212114	0.0998625344230713	0.0875856385991147	0.0037	0.0017	0.0191	0.1562	0.0045	0.1794	0.2127	0.008	0.0011	0.0092	0.0048	0.0138	0.0026	0.0067	0.0158	0.1256	0.1568	0.0036	0.002	0.0074	0.0123	0.0208	0.0046	0.0148	0.0063	0.0015
5	rs3213094	158750769	0.76	0.684441169424083	0.94	0.100733208212114	0.0976392486439601	0.0867394334356721	0.0037	0.0017	0.0192	0.1563	0.0045	0.1794	0.2125	0.008	0.0011	0.0092	0.0049	0.0139	0.0025	0.0067	0.0159	0.1255	0.1567	0.0036	0.002	0.0074	0.0124	0.0208	0.0046	0.0148	0.0063	0.0015
5	rs2546893	158755960	0.76	0.684441169424083	0.94	0.100733208212114	0.0721097192241653	0.0821820760467997	0.0037	0.0018	0.0201	0.1564	0.0048	0.179	0.2121	0.0082	0.0011	0.0093	0.0049	0.014	0.0026	0.0068	0.0159	0.1244	0.1558	0.0036	0.0019	0.0075	0.0126	0.021	0.0047	0.015	0.0065	0.0015
5	rs2546890	158759900	0.76	0.684441169424083	0.94	0.100733208212114	0.0715465664527983	0.0856672111235445	0.0034	0.0019	0.0205	0.1564	0.0048	0.1791	0.211	0.0082	0.001	0.0094	0.0052	0.0141	0.0026	0.0071	0.0164	0.1237	0.1556	0.0035	0.0017	0.0076	0.0126	0.021	0.0048	0.0152	0.0068	0.0015
5	rs138278269	158764560	0.76	0.684441169424083	0.94	0.100733208212114	0.0830387136669077	0.0884351260480472	0.0034	0.002	0.0209	0.1561	0.0047	0.178	0.2104	0.0083	0.0011	0.0094	0.0053	0.014	0.0026	0.0074	0.0165	0.1232	0.1552	0.0035	0.0017	0.0077	0.0135	0.0209	0.005	0.0153	0.0071	0.0015
5	rs73816544	158764938	0.76	0.684441169424083	0.94	0.100733208212114	0.0785610703486473	0.0872775472308369	0.0034	0.002	0.0211	0.1561	0.0047	0.1779	0.2104	0.0084	0.0011	0.0094	0.0054	0.014	0.0026	0.0074	0.0165	0.1231	0.1549	0.0035	0.0017	0.0077	0.0136	0.0209	0.005	0.0154	0.0071	0.0015
5	rs112042454	158766570	0.76	0.684441169424083	0.94	0.100733208212114	0.0867547138904669	0.0938378485077095	0.0034	0.002	0.0212	0.156	0.0046	0.1778	0.2105	0.0083	0.0011	0.0094	0.0054	0.014	0.0027	0.0074	0.0166	0.123	0.1547	0.0035	0.0017	0.0078	0.0137	0.021	0.005	0.0154	0.0072	0.0015
5	rs17056705	158769253	0.76	0.684441169424083	0.94	0.100733208212114	0.0878660355746984	0.0857436209346151	0.0034	0.002	0.0214	0.1559	0.0046	0.1776	0.2105	0.0084	0.0011	0.0095	0.0054	0.014	0.0027	0.0075	0.0167	0.1229	0.1542	0.0035	0.0017	0.0078	0.0139	0.0211	0.005	0.0155	0.0072	0.0015
5	rs6556412	158787385	0.76	0.684441169424083	0.94	0.100733208212114	0.101128545467108	0.100259127938522	0.0033	0.002	0.0215	0.1557	0.0045	0.1774	0.2103	0.0084	0.0011	0.0095	0.0055	0.014	0.0027	0.0076	0.0168	0.1228	0.154	0.0035	0.0017	0.0079	0.014	0.0212	0.0051	0.0155	0.0073	0.0015
5	rs115569118	158797574	0.76	0.684441169424083	0.94	0.100733208212114	0.10131021815133	0.100910383449072	0.0033	0.002	0.0215	0.1557	0.0045	0.1774	0.2103	0.0084	0.0011	0.0095	0.0055	0.014	0.0027	0.0076	0.0168	0.1228	0.154	0.0035	0.0017	0.0079	0.014	0.0212	0.0051	0.0155	0.0073	0.0015
5	rs10045431	158814533	0.76	0.684441169424083	0.95	0.0861393601425535	0.102692350718842	0.0932839656326749	0.0033	0.002	0.0214	0.156	0.0045	0.1776	0.2102	0.0084	0.0011	0.0095	0.0054	0.0141	0.0027	0.0076	0.0167	0.1228	0.154	0.0035	0.0017	0.0079	0.014	0.0212	0.0051	0.0154	0.0073	0.0015
5	rs6556416	158818745	0.76	0.684441169424083	0.95	0.0861393601425535	0.106185511030255	0.0975097124464381	0.0032	0.0021	0.0213	0.156	0.0045	0.178	0.2101	0.0084	0.001	0.0095	0.0054	0.0141	0.0027	0.0076	0.0167	0.1228	0.154	0.0035	0.0017	0.0078	0.014	0.0212	0.0051	0.0152	0.0073	0.0015
5	rs6861600	158819615	0.76	0.684441169424083	0.95	0.0861393601425535	0.106747947900655	0.102135909969483	0.0032	0.0021	0.0213	0.156	0.0045	0.178	0.2101	0.0084	0.001	0.0095	0.0054	0.0141	0.0027	0.0076	0.0167	0.1228	0.154	0.0035	0.0017	0.0078	0.014	0.0212	0.0051	0.0152	0.0073	0.0015
5	rs6887695	158822645	0.76	0.684441169424083	0.95	0.0861393601425535	0.139220267335393	0.124178823883261	0.0032	0.0021	0.0215	0.1562	0.0045	0.1779	0.2099	0.0084	0.001	0.0095	0.0054	0.014	0.0026	0.0077	0.0168	0.1224	0.154	0.0035	0.0017	0.0079	0.0141	0.0213	0.0051	0.0152	0.0073	0.0013
5	rs17388425	158824174	0.77	0.622422290089237	0.95	0.0861393601425535	0.215235307442044	0.219742984921617	0.0032	0.0021	0.0212	0.1562	0.0045	0.1779	0.2101	0.0084	0.001	0.0095	0.0054	0.014	0.0026	0.0077	0.0168	0.1224	0.154	0.0035	0.0017	0.0079	0.0142	0.0211	0.0051	0.0151	0.0073	0.0013
5	rs918519	158826357	0.78	0.56417027826485	0.95	0.0861393601425535	0.198050824788234	0.524344261703423	0.0027	0.0023	0.0229	0.1557	0.0044	0.1727	0.203	0.0098	0.0013	0.0106	0.0068	0.0156	0.0021	0.0083	0.0169	0.1192	0.1528	0.0032	0.0017	0.0105	0.0182	0.0208	0.0062	0.0165	0.0085	0.0014
5	rs12188300	158829527	0.78	0.56417027826485	0.95	0.0861393601425535	0.216089269187668	0.440073853119192	0.0025	0.0024	0.0233	0.1554	0.0044	0.1714	0.2015	0.0101	0.0014	0.0109	0.0071	0.016	0.0021	0.0084	0.0172	0.1184	0.1524	0.0032	0.0017	0.011	0.0189	0.0207	0.0064	0.0169	0.0087	0.0015
5	rs59321132	158831411	0.78	0.56417027826485	0.95	0.0861393601425535	0.17677120298763	0.300261349136831	0.0025	0.0024	0.0234	0.1554	0.0044	0.1712	0.2012	0.0102	0.0014	0.0109	0.0071	0.016	0.0021	0.0085	0.0173	0.1182	0.1522	0.0032	0.0017	0.0111	0.0191	0.0207	0.0065	0.0169	0.0087	0.0015
5	rs60689680	158834367	0.78	0.56417027826485	0.95	0.0861393601425535	0.153915684367173	0.272018297766819	0.0025	0.0024	0.0234	0.1554	0.0044	0.171	0.2007	0.0103	0.0014	0.0111	0.0072	0.0162	0.002	0.0086	0.0174	0.1181	0.152	0.0032	0.0017	0.0113	0.0193	0.0207	0.0066	0.017	0.0088	0.0015
5	rs74663984	158837794	0.78	0.56417027826485	0.95	0.0861393601425535	0.189894167694776	0.280716080362443	0.0024	0.0025	0.0233	0.1552	0.0044	0.1711	0.2006	0.0104	0.0014	0.0111	0.0073	0.0162	0.002	0.0086	0.0175	0.1179	0.1517	0.0031	0.0017	0.0114	0.0194	0.0207	0.0067	0.0172	0.0089	0.0015
5	rs76234277	158842452	0.78	0.56417027826485	0.95	0.0861393601425535	0.195579424317357	0.264777923715796	0.0024	0.0025	0.0233	0.1551	0.0044	0.1712	0.2005	0.0104	0.0014	0.0112	0.0073	0.0163	0.002	0.0086	0.0176	0.1178	0.1515	0.0031	0.0017	0.0115	0.0194	0.0207	0.0067	0.0173	0.0089	0.0015
5	rs17056747	158843388	0.78	0.56417027826485	0.95	0.0861393601425535	0.184676862679438	0.239094288042462	0.0024	0.0025	0.0232	0.1551	0.0044	0.1712	0.2004	0.0104	0.0014	0.0112	0.0073	0.0163	0.002	0.0086	0.0176	0.1177	0.1514	0.0031	0.0017	0.0115	0.0194	0.0208	0.0067	0.0173	0.009	0.0015
5	rs4921495	158844664	0.78	0.56417027826485	0.95	0.0861393601425535	0.187707023162994	0.237102350661469	0.0024	0.0025	0.0232	0.1551	0.0044	0.1712	0.2004	0.0104	0.0014	0.0112	0.0073	0.0163	0.002	0.0086	0.0176	0.1178	0.1514	0.0031	0.0017	0.0115	0.0193	0.0208	0.0067	0.0173	0.009	0.0015
5	rs4921500	158850513	0.78	0.56417027826485	0.95	0.0861393601425535	0.216048561307619	0.302881368181338	0.0024	0.0025	0.0232	0.1551	0.0044	0.1711	0.2002	0.0105	0.0014	0.0112	0.0073	0.0163	0.0019	0.0086	0.0175	0.1177	0.1514	0.0031	0.0017	0.0116	0.0195	0.0206	0.0067	0.0173	0.009	0.0015
5	rs13357093	158860596	0.79	0.509607847349147	0.95	0.0861393601425535	0.244590626189495	0.347065895349878	0.0022	0.0025	0.0228	0.1551	0.0044	0.1709	0.1995	0.0108	0.0014	0.0113	0.0073	0.0166	0.0019	0.0084	0.0174	0.1175	0.1515	0.0029	0.0017	0.0121	0.0204	0.0209	0.0069	0.0174	0.0087	0.0014
5	rs12514042	158860765	0.79	0.509607847349147	0.95	0.0861393601425535	0.251534389150268	0.366959417921597	0.0022	0.0025	0.0228	0.1551	0.0044	0.1709	0.1994	0.0108	0.0014	0.0112	0.0073	0.0166	0.0019	0.0084	0.0174	0.1175	0.1515	0.0029	0.0017	0.0121	0.0204	0.0209	0.0069	0.0174	0.0087	0.0014
5	rs1813858	158863113	0.79	0.509607847349147	0.95	0.0861393601425535	0.222037445644518	0.289144455305643	0.0023	0.0026	0.0225	0.1547	0.0046	0.171	0.1958	0.0115	0.0015	0.0112	0.0075	0.0169	0.0022	0.0084	0.0171	0.1172	0.1518	0.0029	0.0018	0.0125	0.0221	0.0211	0.0069	0.0176	0.0088	0.0015
5	rs12653520	158863249	0.79	0.509607847349147	0.95	0.0861393601425535	0.227363354785425	0.287030238199021	0.0024	0.0026	0.0225	0.1548	0.0046	0.171	0.195	0.0115	0.0015	0.0112	0.0075	0.017	0.0022	0.0084	0.0171	0.1173	0.152	0.0029	0.0018	0.0125	0.0223	0.0211	0.0069	0.0176	0.0088	0.0015
5	rs78128874	158863876	0.79	0.509607847349147	0.94	0.100733208212114	0.274441192166241	0.42227683018828	0.0024	0.0026	0.0227	0.1545	0.0047	0.1705	0.1936	0.0116	0.0016	0.0112	0.0075	0.0171	0.0022	0.0083	0.017	0.118	0.1526	0.0028	0.0019	0.0125	0.0226	0.0211	0.0069	0.0176	0.0086	0.0016
5	rs35630798	158864740	0.79	0.509607847349147	0.94	0.100733208212114	0.241245307475684	0.398344180711988	0.0024	0.0026	0.0231	0.1541	0.0048	0.1699	0.1917	0.0117	0.0017	0.0111	0.0075	0.0174	0.0022	0.0082	0.0169	0.1189	0.1533	0.0027	0.002	0.0126	0.0231	0.021	0.0069	0.0177	0.0084	0.0016
5	rs7736632	158867212	0.8	0.458652199356866	0.94	0.100733208212114	0.144935046050859	0.235336239551216	0.0025	0.0027	0.0235	0.1536	0.0049	0.169	0.1894	0.0118	0.0018	0.0111	0.0076	0.0177	0.0023	0.008	0.0168	0.1198	0.1542	0.0026	0.0022	0.0129	0.0237	0.0209	0.007	0.0177	0.0083	0.0018
5	rs12513791	158867552	0.8	0.458652199356866	0.94	0.100733208212114	0.149335996392662	0.23456490302724	0.0025	0.0027	0.0235	0.1536	0.0049	0.1691	0.1894	0.0118	0.0018	0.0111	0.0076	0.0177	0.0023	0.008	0.0167	0.1198	0.1541	0.0026	0.0022	0.0128	0.0237	0.0209	0.007	0.0177	0.0084	0.0018
5	rs72802201	158868483	0.8	0.458652199356866	0.94	0.100733208212114	0.152513197490841	0.26592313197006	0.0025	0.0027	0.0235	0.1536	0.0049	0.1692	0.1894	0.0119	0.0018	0.0111	0.0076	0.0177	0.0023	0.008	0.0166	0.1198	0.154	0.0026	0.0022	0.0128	0.0237	0.0209	0.007	0.0177	0.0084	0.0017
5	rs79744593	158868877	0.8	0.458652199356866	0.94	0.100733208212114	0.155831198761238	0.269598107849824	0.0025	0.0027	0.0235	0.1536	0.0049	0.1692	0.1894	0.0119	0.0018	0.0111	0.0076	0.0177	0.0023	0.008	0.0166	0.1198	0.154	0.0026	0.0022	0.0128	0.0238	0.0209	0.007	0.0177	0.0084	0.0017
5	rs2421183	158874571	0.8	0.458652199356866	0.94	0.100733208212114	0.136835381704628	0.250481859145932	0.0025	0.0027	0.0235	0.1536	0.005	0.169	0.1894	0.012	0.0018	0.0111	0.0076	0.0177	0.0023	0.008	0.0167	0.1199	0.1538	0.0026	0.0022	0.0128	0.0239	0.0207	0.0071	0.0178	0.0084	0.0017
5	rs72804004	158878330	0.8	0.458652199356866	0.94	0.100733208212114	0.141534294240855	0.348929055423898	0.0025	0.0027	0.0236	0.1536	0.005	0.1688	0.1892	0.0121	0.0018	0.0111	0.0076	0.0177	0.0023	0.008	0.0168	0.1198	0.1536	0.0026	0.0022	0.0129	0.0241	0.0206	0.0072	0.0177	0.0084	0.0017
5	rs62377657	158880962	0.8	0.458652199356866	0.94	0.100733208212114	0.131163682041697	0.33631659980073	0.0025	0.0027	0.0236	0.1537	0.005	0.1685	0.1889	0.0123	0.0018	0.0112	0.0076	0.0178	0.0023	0.008	0.0169	0.1197	0.1535	0.0026	0.0022	0.013	0.0244	0.0206	0.0073	0.0177	0.0083	0.0018
5	rs6869688	158883027	0.8	0.458652199356866	0.94	0.100733208212114	0.110819053376275	0.330061135992204	0.0026	0.0027	0.0237	0.1537	0.005	0.1682	0.1886	0.0126	0.0018	0.0112	0.0076	0.0178	0.0023	0.008	0.0171	0.1195	0.1532	0.0026	0.0022	0.0132	0.0246	0.0205	0.0074	0.0175	0.0084	0.0018
5	rs4921502	158884119	0.8	0.458652199356866	0.94	0.100733208212114	0.123102275853384	0.36771626390783	0.0025	0.0027	0.0237	0.1537	0.005	0.168	0.189	0.0126	0.0017	0.0112	0.0076	0.0178	0.0022	0.008	0.0173	0.1197	0.1526	0.0026	0.0022	0.0132	0.0248	0.0208	0.0074	0.0175	0.0084	0.0017
5	rs11744957	158887972	0.8	0.458652199356866	0.94	0.100733208212114	0.137679813502954	0.419787997705509	0.0025	0.0026	0.0238	0.1537	0.005	0.1679	0.1886	0.0129	0.0018	0.0112	0.0076	0.0177	0.0022	0.008	0.0173	0.1198	0.1527	0.0025	0.0022	0.0133	0.0248	0.0207	0.0074	0.0174	0.0083	0.0016
5	rs4921503	158891092	0.8	0.458652199356866	0.94	0.100733208212114	0.199915970823529	0.414430970850871	0.0025	0.0026	0.0238	0.1538	0.0047	0.1679	0.1885	0.0129	0.0018	0.0112	0.0076	0.0177	0.0022	0.008	0.0173	0.1198	0.1526	0.0028	0.0022	0.0133	0.0247	0.0207	0.0075	0.0174	0.0083	0.0016
5	rs12657996	158904313	0.8	0.458652199356866	0.94	0.100733208212114	0.267569845822541	0.583382816363233	0.0025	0.0026	0.0239	0.1545	0.0047	0.168	0.1878	0.0132	0.0018	0.0112	0.0075	0.0179	0.0022	0.0081	0.0174	0.1192	0.1525	0.0029	0.0022	0.0133	0.0245	0.0207	0.0075	0.0176	0.0082	0.0016
5	rs7706354	158904390	0.8	0.458652199356866	0.96	0.0732232110783407	0.266471859185222	0.608138515335024	0.0025	0.0026	0.0239	0.1545	0.0047	0.168	0.1878	0.0132	0.0018	0.0112	0.0075	0.0179	0.0022	0.0081	0.0174	0.1192	0.1524	0.0029	0.0022	0.0133	0.0245	0.0206	0.0075	0.0176	0.0082	0.0016
5	rs10515795	158910642	0.8	0.458652199356866	0.97	0.0618608265030667	0.332262070472913	0.655290615295562	0.0025	0.0026	0.0238	0.1547	0.0046	0.1682	0.1879	0.0132	0.0018	0.0112	0.0074	0.0179	0.0022	0.008	0.0173	0.1194	0.1523	0.0029	0.0022	0.0133	0.0246	0.0205	0.0076	0.0175	0.0079	0.0016
5	rs114799616	158915823	0.8	0.458652199356866	0.99	0.0433032320256267	0.337369423048941	0.651780745892723	0.0025	0.0026	0.0238	0.1548	0.0046	0.1682	0.1879	0.0132	0.0018	0.0112	0.0073	0.0179	0.0022	0.0079	0.0172	0.1194	0.1523	0.0029	0.0022	0.0134	0.0246	0.0205	0.0077	0.0175	0.0079	0.0016
5	rs10866713	158918894	0.8	0.458652199356866	0.98	0.0519283998033082	0.290424612880202	0.68825566877768	0.0025	0.0026	0.0238	0.1548	0.0047	0.1682	0.1879	0.0132	0.0018	0.0112	0.007	0.0179	0.0022	0.008	0.0172	0.1194	0.1523	0.0029	0.0022	0.0134	0.0246	0.0205	0.0078	0.0175	0.008	0.0016
5	rs12188576	158920585	0.8	0.458652199356866	0.98	0.0519283998033082	0.286941773833271	0.68633249616507	0.0025	0.0026	0.0238	0.1548	0.0047	0.1682	0.1879	0.0132	0.0018	0.0112	0.007	0.0179	0.0022	0.008	0.0172	0.1194	0.1523	0.0029	0.0022	0.0134	0.0246	0.0205	0.0078	0.0175	0.008	0.0016
5	rs9313810	158925407	0.8	0.458652199356866	0.98	0.0519283998033082	0.287179608012635	0.67835701055769	0.0025	0.0026	0.0238	0.1548	0.0047	0.1682	0.1879	0.0132	0.0018	0.0112	0.007	0.0179	0.0022	0.0079	0.0171	0.1194	0.1522	0.0029	0.0022	0.0134	0.0247	0.0205	0.0078	0.0176	0.008	0.0017
5	rs17728631	158942816	0.81	0.411214762386647	0.98	0.0519283998033082	0.362328416929291	0.805913542196572	0.0025	0.0026	0.0239	0.1548	0.0047	0.1679	0.1878	0.0134	0.0018	0.0112	0.007	0.0178	0.0022	0.0079	0.0172	0.1194	0.1523	0.0028	0.0022	0.0134	0.0248	0.0204	0.0078	0.0177	0.008	0.0017
5	rs11959014	158944085	0.81	0.411214762386647	0.98	0.0519283998033082	0.356601940889792	0.72711990830154	0.0025	0.0026	0.0239	0.1549	0.0047	0.1679	0.1878	0.0134	0.0018	0.0112	0.007	0.0178	0.0022	0.0079	0.0172	0.1194	0.1523	0.0028	0.0022	0.0134	0.0248	0.0203	0.0078	0.0177	0.008	0.0017
5	rs75059128	158946130	0.82	0.36720095628419	0.98	0.0519283998033082	0.206800125046448	0.426608961834101	0.0026	0.0025	0.0238	0.1549	0.005	0.1667	0.1869	0.0142	0.0016	0.0113	0.0069	0.0181	0.0021	0.008	0.0173	0.1194	0.1523	0.0028	0.0021	0.0138	0.0257	0.0197	0.0077	0.0182	0.0079	0.0018
5	rs10074123	158946507	0.83	0.326509998324372	0.98	0.0519283998033082	0.173700743777337	0.398215160568717	0.0026	0.0026	0.0239	0.1549	0.0051	0.1661	0.1866	0.0144	0.0015	0.0113	0.0068	0.0182	0.0021	0.0081	0.0174	0.1193	0.1522	0.0028	0.0022	0.0139	0.026	0.0193	0.0077	0.0184	0.0079	0.0019
5	rs10037360	158948962	0.85	0.254661707966279	0.98	0.0519283998033082	0.0753122434144784	0.319348690478575	0.0031	0.0027	0.0247	0.1549	0.0061	0.1621	0.1842	0.0163	0.0012	0.0115	0.0064	0.0185	0.002	0.0081	0.0178	0.1186	0.1516	0.0028	0.0024	0.0152	0.028	0.017	0.0081	0.0199	0.0075	0.0026
5	rs12659608	158948994	0.85	0.254661707966279	0.99	0.0433032320256267	0.0733291671662237	0.328594252649366	0.0031	0.0027	0.0247	0.1548	0.0061	0.162	0.1842	0.0163	0.0012	0.0115	0.0064	0.0185	0.002	0.0081	0.0178	0.1187	0.1517	0.0028	0.0024	0.0152	0.028	0.0169	0.0081	0.02	0.0075	0.0026
5	rs75379660	158954366	0.86	0.223270892544248	0.99	0.0433032320256267	0.144354163398015	0.353038067993508	0.0024	0.0031	0.0244	0.1566	0.0059	0.1637	0.1851	0.0174	0.001	0.0108	0.0066	0.0186	0.0017	0.0076	0.0175	0.119	0.1517	0.0024	0.0021	0.0155	0.0282	0.015	0.0074	0.0202	0.0074	0.0023
5	rs192024277	158955467	0.86	0.223270892544248	0.98	0.0519283998033082	0.142940078581526	0.316445241165028	0.0024	0.0032	0.0244	0.1567	0.0059	0.1637	0.1851	0.0174	0.001	0.0107	0.0066	0.0186	0.0017	0.0076	0.0175	0.119	0.1517	0.0024	0.0021	0.0155	0.0282	0.0149	0.0074	0.0202	0.0074	0.0023
5	rs12188302	158957035	0.86	0.223270892544248	0.98	0.0519283998033082	0.116083219942595	0.224721025839204	0.0024	0.0032	0.0243	0.1568	0.0059	0.1639	0.1851	0.0175	0.001	0.0107	0.0067	0.0186	0.0016	0.0075	0.0174	0.1191	0.1517	0.0024	0.0021	0.0155	0.0282	0.0148	0.0074	0.0202	0.0075	0.0023
5	rs115663655	158959158	0.86	0.223270892544248	0.98	0.0519283998033082	0.123776914314458	0.238872697788585	0.0024	0.0032	0.0243	0.1568	0.0059	0.1641	0.1852	0.0175	0.001	0.0107	0.0067	0.0186	0.0016	0.0076	0.0174	0.1192	0.1515	0.0024	0.0021	0.0155	0.0281	0.0147	0.0074	0.0202	0.0075	0.0022
5	rs79192051	158960794	0.87	0.194736090082605	0.98	0.0519283998033082	0.121788821081857	0.204399081077955	0.0024	0.0032	0.0242	0.1569	0.0059	0.1643	0.1852	0.0175	0.001	0.0106	0.0067	0.0186	0.0016	0.0076	0.0174	0.1192	0.1514	0.0024	0.002	0.0155	0.0281	0.0147	0.0074	0.0201	0.0075	0.0022
5	rs77978458	158965140	0.87	0.194736090082605	0.98	0.0519283998033082	0.104482780888598	0.144330712889343	0.0024	0.0033	0.0242	0.1571	0.0059	0.1648	0.1855	0.0176	0.001	0.0106	0.0065	0.0184	0.0016	0.0076	0.0172	0.1194	0.1512	0.0024	0.002	0.0155	0.0281	0.0145	0.0073	0.0201	0.0075	0.0022
5	rs11135063	158968469	0.87	0.194736090082605	0.98	0.0519283998033082	0.0923034814392851	0.103614121799262	0.0023	0.0033	0.0242	0.1571	0.0059	0.1651	0.1855	0.0177	0.001	0.0105	0.0066	0.0184	0.0016	0.0077	0.0171	0.1195	0.151	0.0024	0.002	0.0155	0.028	0.0145	0.0072	0.0201	0.0075	0.0022
5	rs4921508	158972473	0.87	0.194736090082605	0.98	0.0519283998033082	0.103795929217742	0.0989615604761217	0.0023	0.0034	0.0243	0.1571	0.0059	0.1651	0.1855	0.0177	0.0011	0.0105	0.0066	0.0183	0.0014	0.0077	0.0171	0.1197	0.1509	0.0024	0.0021	0.0155	0.028	0.0144	0.0072	0.0201	0.0075	0.0022
5	rs114211800	158973225	0.87	0.194736090082605	0.98	0.0519283998033082	0.10701642311765	0.0979927276923974	0.0023	0.0034	0.0243	0.1571	0.0059	0.1651	0.1855	0.0177	0.0011	0.0105	0.0066	0.0183	0.0014	0.0077	0.0171	0.1198	0.1509	0.0024	0.002	0.0156	0.028	0.0144	0.0072	0.0201	0.0075	0.0022
5	rs74488941	158974369	0.87	0.194736090082605	0.98	0.0519283998033082	0.109806083305641	0.0994473743104156	0.0023	0.0034	0.0243	0.1571	0.0059	0.1651	0.1855	0.0177	0.0011	0.0105	0.0066	0.0183	0.0014	0.0077	0.0171	0.1198	0.1509	0.0024	0.002	0.0156	0.028	0.0143	0.0072	0.0201	0.0075	0.0022
5	rs113279033	158974468	0.87	0.194736090082605	0.98	0.0519283998033082	0.109997285613495	0.0986382017012408	0.0023	0.0034	0.0243	0.1571	0.0059	0.1651	0.1855	0.0177	0.0011	0.0105	0.0066	0.0183	0.0014	0.0077	0.0171	0.1198	0.1509	0.0024	0.002	0.0156	0.028	0.0143	0.0072	0.0201	0.0075	0.0022
5	rs28624860	158976929	0.87	0.194736090082605	0.98	0.0519283998033082	0.115153238303667	0.0967067692295438	0.0023	0.0034	0.0243	0.1571	0.0059	0.1651	0.1856	0.0177	0.0011	0.0106	0.0066	0.0183	0.0013	0.0077	0.0171	0.1198	0.1509	0.0024	0.002	0.0156	0.028	0.0143	0.0072	0.0201	0.0076	0.0022
5	rs13154113	158980750	0.87	0.194736090082605	0.98	0.0519283998033082	0.109833385334325	0.100015331350576	0.0022	0.0034	0.0243	0.157	0.0059	0.1648	0.1854	0.0178	0.001	0.0106	0.0066	0.0183	0.0013	0.0077	0.0177	0.1198	0.151	0.0023	0.002	0.0156	0.0281	0.0142	0.0073	0.0201	0.0075	0.0021
5	rs4478304	158982728	0.87	0.194736090082605	0.98	0.0519283998033082	0.113001130365796	0.100991905933729	0.0022	0.0034	0.0243	0.1571	0.0059	0.1648	0.185	0.0178	0.001	0.0106	0.0066	0.0184	0.0013	0.0077	0.0178	0.1198	0.151	0.0023	0.002	0.0156	0.0281	0.0143	0.0073	0.0202	0.0075	0.0021
5	rs114344163	158983019	0.87	0.194736090082605	0.98	0.0519283998033082	0.121381941601141	0.106345498243256	0.0022	0.0034	0.0243	0.1571	0.0059	0.165	0.1852	0.0178	0.001	0.0106	0.0066	0.0184	0.0012	0.0077	0.0178	0.1198	0.151	0.0023	0.002	0.0156	0.0281	0.0142	0.0073	0.0202	0.0075	0.0021
5	rs116731418	158983379	0.87	0.194736090082605	0.98	0.0519283998033082	0.130646957943617	0.103449469081106	0.0022	0.0034	0.0243	0.1571	0.0059	0.165	0.1852	0.0178	0.001	0.0106	0.0065	0.0184	0.0012	0.0077	0.0177	0.1198	0.151	0.0023	0.002	0.0156	0.0281	0.0141	0.0072	0.0202	0.0078	0.0021
5	rs79481254	158993037	0.88	0.168925028033099	0.98	0.0519283998033082	0.183190933667249	0.132756080473804	0.0021	0.0035	0.0243	0.1574	0.0059	0.164	0.1853	0.0181	9e-04	0.0106	0.0064	0.0187	0.0011	0.0076	0.0176	0.1202	0.1514	0.0019	0.0019	0.0157	0.0282	0.0138	0.0072	0.0203	0.0079	0.0019
5	rs10063901	158994526	0.88	0.168925028033099	0.98	0.0519283998033082	0.193928877846805	0.137398387147485	0.0021	0.0036	0.0243	0.1575	0.0059	0.1638	0.1853	0.0181	9e-04	0.0106	0.0064	0.0188	0.0011	0.0076	0.0176	0.1203	0.1514	0.0019	0.0018	0.0157	0.0282	0.0137	0.0072	0.0204	0.008	0.0019
5	rs4921511	159001725	0.88	0.168925028033099	0.98	0.0519283998033082	0.239646839870005	0.149020677207824	0.0021	0.0037	0.0244	0.1576	0.0059	0.1632	0.1853	0.0183	8e-04	0.0107	0.0063	0.019	0.0011	0.0076	0.0176	0.1205	0.1515	0.0018	0.0018	0.0158	0.0283	0.0136	0.0071	0.0205	0.008	0.0019
5	rs77063516	159001976	0.88	0.168925028033099	0.98	0.0519283998033082	0.239819364682984	0.147326056600099	0.0021	0.0037	0.0244	0.1576	0.0059	0.1632	0.1853	0.0183	8e-04	0.0107	0.0063	0.019	0.0011	0.0076	0.0176	0.1205	0.1515	0.0018	0.0018	0.0158	0.0283	0.0136	0.0071	0.0205	0.008	0.0019
5	rs73313659	159002817	0.88	0.168925028033099	0.98	0.0519283998033082	0.239345086263869	0.152145535407837	0.0021	0.0037	0.0244	0.1576	0.0059	0.1632	0.1853	0.0183	8e-04	0.0107	0.0063	0.019	0.0011	0.0076	0.0176	0.1205	0.1515	0.0018	0.0018	0.0158	0.0283	0.0136	0.0071	0.0205	0.008	0.0019
5	rs17729494	159011227	0.88	0.168925028033099	0.98	0.0519283998033082	0.225774879759486	0.17127355698756	0.002	0.0036	0.0245	0.1576	0.006	0.1633	0.1852	0.0184	8e-04	0.0106	0.0063	0.0191	0.0011	0.0078	0.0177	0.1206	0.151	0.0018	0.0018	0.0158	0.0283	0.0136	0.0072	0.0203	0.008	0.0019
5	rs116452362	159011623	0.88	0.168925028033099	0.98	0.0519283998033082	0.225357890755024	0.172166323934022	0.002	0.0036	0.0245	0.1576	0.006	0.1633	0.1852	0.0184	8e-04	0.0106	0.0063	0.0191	0.0011	0.0078	0.0177	0.1206	0.151	0.0018	0.0018	0.0158	0.0283	0.0136	0.0072	0.0203	0.008	0.0019
5	rs62379295	159020059	0.88	0.168925028033099	0.98	0.0519283998033082	0.218375777580019	0.193239914462742	0.002	0.0036	0.0246	0.1576	0.0061	0.1633	0.1852	0.0185	8e-04	0.0105	0.0064	0.0192	0.0011	0.0079	0.0177	0.1205	0.1506	0.0018	0.0017	0.0158	0.0284	0.0136	0.0073	0.0202	0.008	0.0019
5	rs76640904	159022234	0.88	0.168925028033099	0.99	0.0433032320256267	0.218498649833577	0.218020067032075	0.002	0.0036	0.0247	0.1576	0.0061	0.1633	0.1852	0.0185	8e-04	0.0105	0.0064	0.0192	0.0011	0.008	0.0178	0.1206	0.1506	0.0018	0.0017	0.0158	0.0284	0.0136	0.0073	0.0202	0.0081	0.0019
5	rs116427873	159023536	0.88	0.168925028033099	0.99	0.0433032320256267	0.210592514076687	0.217912532524193	0.002	0.0036	0.0247	0.1576	0.0061	0.1634	0.1852	0.0185	8e-04	0.0105	0.0064	0.019	0.0011	0.008	0.0177	0.1206	0.1505	0.0018	0.0017	0.0158	0.0284	0.0136	0.0073	0.0202	0.0081	0.0019
5	rs59524163	159030176	0.88	0.168925028033099	0.99	0.0433032320256267	0.182191836148005	0.213839181615378	0.0019	0.0036	0.0247	0.1578	0.0061	0.1634	0.1855	0.0185	8e-04	0.0105	0.0064	0.0185	0.0011	0.008	0.0177	0.1208	0.1505	0.0018	0.0017	0.0158	0.0284	0.0136	0.0073	0.0201	0.0079	0.0019
5	rs17056838	159041676	0.88	0.168925028033099	0.98	0.0519283998033082	0.174600583147968	0.228860641011915	0.0019	0.0036	0.0248	0.1581	0.0061	0.1634	0.1854	0.0185	8e-04	0.0105	0.0065	0.0185	0.0011	0.008	0.0176	0.1211	0.1504	0.0018	0.0017	0.0158	0.0285	0.0137	0.0073	0.02	0.0077	0.0019
5	rs5014830	159042174	0.88	0.168925028033099	0.97	0.0618608265030667	0.172911116233348	0.229297815507276	0.0019	0.0036	0.0248	0.1581	0.0061	0.1634	0.1854	0.0185	8e-04	0.0105	0.0065	0.0185	0.0011	0.008	0.0176	0.1211	0.1504	0.0018	0.0017	0.0158	0.0285	0.0137	0.0073	0.02	0.0077	0.0019
5	rs35595526	159052545	0.88	0.168925028033099	0.96	0.0732232110783407	0.154686928669481	0.184324051582326	0.002	0.0036	0.0246	0.158	0.0062	0.1634	0.1856	0.0185	8e-04	0.0106	0.0065	0.0184	0.0011	0.0081	0.0174	0.121	0.1504	0.0018	0.0017	0.0158	0.0285	0.0136	0.0074	0.0199	0.0077	0.0018
5	rs35374363	159060512	0.88	0.168925028033099	0.96	0.0732232110783407	0.14326073246988	0.191692494967594	0.002	0.0036	0.0245	0.158	0.0062	0.1634	0.1857	0.0185	8e-04	0.0106	0.0065	0.0184	0.0011	0.0081	0.0173	0.1209	0.1503	0.0018	0.0016	0.0158	0.0285	0.0136	0.0074	0.0198	0.0077	0.0019
5	rs116587742	159084199	0.88	0.168925028033099	0.96	0.0732232110783407	0.120022061753291	0.199471469495925	0.0022	0.0035	0.0243	0.1577	0.0064	0.1635	0.1859	0.0187	8e-04	0.0108	0.0066	0.0183	0.0012	0.0083	0.0171	0.1209	0.1502	0.0019	0.0016	0.0159	0.0286	0.0135	0.0075	0.0196	0.0076	0.0018
5	rs889051	159095489	0.88	0.168925028033099	0.96	0.0732232110783407	0.0875577491377407	0.262263898494917	0.0023	0.0034	0.024	0.1575	0.0066	0.1636	0.1861	0.0185	8e-04	0.0109	0.0067	0.0183	0.0013	0.0085	0.0169	0.1209	0.1501	0.0019	0.0015	0.016	0.0287	0.0135	0.0077	0.0194	0.0074	0.0019
5	rs60322448	159097734	0.88	0.168925028033099	0.96	0.0732232110783407	0.0975124257499888	0.283517072647608	0.0023	0.0034	0.0239	0.1576	0.0066	0.1636	0.1861	0.0187	8e-04	0.011	0.0067	0.0183	0.0013	0.0085	0.0169	0.1207	0.1501	0.0019	0.0015	0.016	0.0287	0.0135	0.0077	0.0194	0.0074	0.0018
5	rs62379300	159098418	0.88	0.168925028033099	0.96	0.0732232110783407	0.0967032065026974	0.278620938602695	0.0023	0.0034	0.0239	0.1576	0.0066	0.1636	0.1861	0.0187	8e-04	0.0109	0.0067	0.0183	0.0013	0.0085	0.0169	0.1207	0.1502	0.0019	0.0015	0.016	0.0287	0.0134	0.0077	0.0194	0.0074	0.0018
5	rs4921517	159101090	0.88	0.168925028033099	0.96	0.0732232110783407	0.0872974288661775	0.275139778890467	0.0023	0.0034	0.0239	0.1575	0.0067	0.1636	0.186	0.0187	8e-04	0.0109	0.0067	0.0182	0.0013	0.0085	0.0168	0.1208	0.1503	0.0019	0.0015	0.016	0.0288	0.0134	0.0077	0.0194	0.0074	0.0018
5	rs79024765	159102501	0.89	0.145699762692903	0.96	0.0732232110783407	0.0778119312855507	0.183207028072746	0.0023	0.0034	0.0238	0.1577	0.0067	0.1632	0.1859	0.0186	8e-04	0.0107	0.0067	0.0181	0.0013	0.0085	0.0168	0.121	0.1504	0.002	0.0015	0.0161	0.029	0.0133	0.0078	0.0193	0.0074	0.0018
5	rs78905194	159103442	0.89	0.145699762692903	0.96	0.0732232110783407	0.0625411454256271	0.21694550675944	0.0023	0.0035	0.0235	0.158	0.0068	0.1624	0.1856	0.0185	8e-04	0.0105	0.0067	0.018	0.0013	0.0087	0.0167	0.1215	0.1506	0.002	0.0015	0.0163	0.0294	0.0132	0.0079	0.0192	0.0074	0.0018
5	rs6868307	159109463	0.89	0.145699762692903	0.97	0.0618608265030667	0.0625411454256271	0.222011047405546	0.0023	0.0035	0.0235	0.158	0.0068	0.1624	0.1858	0.0185	8e-04	0.0105	0.0068	0.018	0.0013	0.0087	0.0168	0.1215	0.1505	0.002	0.0015	0.0163	0.0294	0.0132	0.0078	0.0192	0.0074	0.0018
5	rs11956664	159120954	0.89	0.145699762692903	0.96	0.0732232110783407	0.045021542392801	0.223093750891437	0.0024	0.0035	0.0234	0.158	0.0068	0.1624	0.1855	0.0183	9e-04	0.0105	0.0067	0.018	0.0013	0.0086	0.0167	0.1216	0.1504	0.0021	0.0016	0.0164	0.0296	0.0135	0.0079	0.0192	0.0073	0.0018
5	rs3962107	159122373	0.89	0.145699762692903	0.96	0.0732232110783407	0.0436302839286051	0.205980167156929	0.0024	0.0035	0.0233	0.1581	0.0068	0.1623	0.1856	0.0182	9e-04	0.0104	0.0067	0.0179	0.0014	0.0086	0.0167	0.1215	0.1503	0.0023	0.0016	0.0164	0.0296	0.0136	0.0079	0.0192	0.0073	0.0018
5	rs10476304	159124694	0.89	0.145699762692903	0.96	0.0732232110783407	0.0423712310370792	0.176654286745598	0.0024	0.0035	0.0233	0.1581	0.0069	0.1622	0.1855	0.0182	0.001	0.0104	0.0067	0.0178	0.0014	0.0087	0.0166	0.1215	0.1503	0.0023	0.0016	0.0164	0.0296	0.0136	0.0079	0.0192	0.0074	0.0018
5	rs11955098	159129186	0.89	0.145699762692903	0.96	0.0732232110783407	0.04038047808702	0.165069777592958	0.0024	0.0035	0.0231	0.1582	0.0071	0.1619	0.1853	0.0182	0.001	0.0105	0.0066	0.0179	0.0014	0.0087	0.0166	0.1213	0.1503	0.0023	0.0016	0.0165	0.0296	0.0136	0.0079	0.0191	0.0074	0.0018
5	rs116680329	159129546	0.9	0.124917206299546	0.96	0.0732232110783407	0.0394934059652946	0.162046727378136	0.0024	0.0035	0.0231	0.1583	0.0072	0.1618	0.1853	0.0182	0.001	0.0105	0.0066	0.0179	0.0014	0.0087	0.0166	0.1213	0.1502	0.0023	0.0016	0.0165	0.0296	0.0136	0.008	0.0191	0.0074	0.0018
5	rs11951954	159130861	0.9	0.124917206299546	0.96	0.0732232110783407	0.0414831554222053	0.164190091256066	0.0024	0.0035	0.0231	0.1584	0.0072	0.1615	0.1852	0.0183	0.001	0.0106	0.0066	0.0179	0.0014	0.0087	0.0167	0.121	0.1502	0.0024	0.0016	0.0166	0.0296	0.0136	0.008	0.0191	0.0074	0.0018
5	rs73301676	159132048	0.9	0.124917206299546	0.96	0.0732232110783407	0.0451133123174053	0.162727629385313	0.0024	0.0035	0.023	0.1583	0.0072	0.1615	0.1851	0.0183	0.001	0.0106	0.0066	0.0179	0.0014	0.0087	0.0167	0.121	0.1501	0.0024	0.0016	0.0166	0.0296	0.0136	0.008	0.0191	0.0074	0.0018
5	rs11135082	159137396	0.91	0.106429816649543	0.96	0.0732232110783407	0.0390202885823439	0.167030541089163	0.003	0.0038	0.0227	0.1565	0.0078	0.1591	0.183	0.0187	0.0015	0.0108	0.0067	0.0184	0.0019	0.0095	0.0175	0.1204	0.1495	0.0026	0.0017	0.0171	0.0296	0.0136	0.0088	0.0192	0.0077	0.0023
5	rs34884839	159137972	0.92	0.0900864543555373	0.96	0.0732232110783407	0.0587523492011182	0.201458631404874	0.0034	0.0039	0.0225	0.1552	0.0079	0.1582	0.1823	0.0194	0.0017	0.0109	0.0069	0.0187	0.0019	0.0097	0.0179	0.1192	0.149	0.0027	0.0017	0.0174	0.0301	0.0136	0.0095	0.0194	0.0078	0.0023
5	rs6894233	159145281	0.93	0.0757334056000413	0.96	0.0732232110783407	0.123043717717137	0.303000622169218	0.0042	0.0042	0.0217	0.1532	0.0082	0.1571	0.1816	0.0209	0.002	0.011	0.0074	0.0178	0.0021	0.01	0.0184	0.1179	0.1483	0.003	0.0018	0.0183	0.0311	0.0136	0.0098	0.0191	0.0081	0.0025
5	rs56084579	159156091	0.93	0.0757334056000413	0.96	0.0732232110783407	0.135093904426755	0.318016969964117	0.0043	0.0043	0.0216	0.1526	0.0084	0.157	0.1816	0.021	0.002	0.0111	0.0074	0.0179	0.0021	0.01	0.0186	0.1175	0.1481	0.003	0.0019	0.0183	0.0315	0.0134	0.0098	0.019	0.0081	0.0026
5	rs7711772	159157524	0.93	0.0757334056000413	0.95	0.0861393601425535	0.132078554418934	0.320682052288788	0.0043	0.0043	0.0216	0.1526	0.0084	0.157	0.1816	0.021	0.002	0.0111	0.0074	0.0179	0.0021	0.01	0.0186	0.1175	0.1481	0.003	0.0019	0.0183	0.0315	0.0134	0.0098	0.019	0.0082	0.0026
5	rs74822939	159160460	0.93	0.0757334056000413	0.95	0.0861393601425535	0.137554515735984	0.320803348217437	0.0043	0.0043	0.0216	0.1527	0.0084	0.1571	0.1816	0.021	0.002	0.0111	0.0074	0.0179	0.0021	0.01	0.0186	0.1173	0.148	0.003	0.0019	0.0183	0.0315	0.0134	0.0099	0.019	0.0082	0.0026
5	rs36053321	159164194	0.93	0.0757334056000413	0.95	0.0861393601425535	0.139567495967922	0.321288667102202	0.0043	0.0043	0.0215	0.1527	0.0084	0.1571	0.1816	0.021	0.002	0.0111	0.0074	0.0179	0.0021	0.01	0.0186	0.1173	0.148	0.003	0.0019	0.0183	0.0315	0.0134	0.0099	0.019	0.0082	0.0026
5	rs31970	159165321	0.93	0.0757334056000413	0.95	0.0861393601425535	0.139946881701775	0.320682052288788	0.0043	0.0043	0.0215	0.1527	0.0084	0.1571	0.1816	0.021	0.002	0.0111	0.0074	0.0179	0.0021	0.01	0.0186	0.1173	0.148	0.003	0.0019	0.0183	0.0315	0.0134	0.0099	0.019	0.0082	0.0026
5	rs56200940	159165829	0.93	0.0757334056000413	0.95	0.0861393601425535	0.139662284596021	0.320803348217437	0.0043	0.0043	0.0215	0.1527	0.0084	0.1571	0.1816	0.021	0.002	0.0111	0.0074	0.0179	0.0021	0.01	0.0186	0.1173	0.148	0.003	0.0019	0.0183	0.0315	0.0134	0.0099	0.019	0.0082	0.0026
5	rs62379337	159166359	0.93	0.0757334056000413	0.95	0.0861393601425535	0.139757111759992	0.320803348217437	0.0043	0.0043	0.0215	0.1527	0.0084	0.1571	0.1816	0.021	0.002	0.0111	0.0074	0.0179	0.0021	0.01	0.0186	0.1173	0.148	0.003	0.0019	0.0183	0.0315	0.0134	0.0099	0.019	0.0082	0.0026
5	rs17057062	159175966	0.93	0.0757334056000413	0.95	0.0861393601425535	0.15654043944169	0.317533115843343	0.0042	0.0042	0.0214	0.1526	0.0084	0.1573	0.1817	0.021	0.002	0.0111	0.0074	0.0178	0.0022	0.0101	0.0186	0.1175	0.148	0.003	0.0019	0.0183	0.0315	0.0134	0.0098	0.019	0.0082	0.0026
5	rs75656683	159178214	0.93	0.0757334056000413	0.95	0.0861393601425535	0.157251578605109	0.315720605577904	0.0042	0.0042	0.0214	0.1524	0.0083	0.1575	0.1817	0.021	0.002	0.0111	0.0074	0.0178	0.0022	0.0101	0.0186	0.1175	0.1479	0.0031	0.0019	0.0182	0.0313	0.0134	0.0102	0.019	0.0081	0.0025
5	rs55644205	159178342	0.93	0.0757334056000413	0.95	0.0861393601425535	0.155831198761238	0.315479169740318	0.0042	0.0042	0.0214	0.1522	0.0083	0.1575	0.1817	0.021	0.002	0.0111	0.0074	0.0178	0.0022	0.0101	0.0186	0.1176	0.148	0.0031	0.0019	0.0182	0.0313	0.0134	0.0102	0.019	0.0082	0.0025
5	rs35343867	159183740	0.95	0.0523777185899542	0.95	0.0861393601425535	0.110188693528692	0.296344187027406	0.0041	0.004	0.0204	0.1494	0.0082	0.1614	0.1826	0.0207	0.0022	0.0113	0.0075	0.0173	0.0022	0.0104	0.0189	0.1182	0.1466	0.003	0.0019	0.0183	0.0305	0.0146	0.0102	0.0189	0.0081	0.0021
5	rs1432714	159183922	0.95	0.0523777185899542	0.95	0.0861393601425535	0.107123930326613	0.297055244751062	0.0041	0.004	0.0204	0.1494	0.0082	0.1614	0.1826	0.0207	0.0022	0.0113	0.0075	0.0173	0.0022	0.0105	0.0189	0.1182	0.1466	0.003	0.0019	0.0183	0.0305	0.0146	0.0102	0.0189	0.0081	0.0021
5	rs6888759	159184331	0.95	0.0523777185899542	0.95	0.0861393601425535	0.113056713453847	0.29421410445727	0.0041	0.004	0.0204	0.1494	0.0082	0.1615	0.1826	0.0207	0.0022	0.0113	0.0075	0.0173	0.0022	0.0104	0.0189	0.1182	0.1465	0.003	0.0019	0.0183	0.0305	0.0146	0.0102	0.0189	0.0081	0.0021
5	rs72808107	159190335	0.95	0.0523777185899542	0.95	0.0861393601425535	0.112031150318849	0.290674320126259	0.0041	0.004	0.0204	0.1489	0.0081	0.1621	0.1826	0.0206	0.0022	0.0113	0.0075	0.0172	0.0021	0.0104	0.0189	0.1185	0.1464	0.0029	0.0019	0.0183	0.0305	0.0148	0.0102	0.0189	0.0081	0.0021
5	rs6885791	159193485	0.95	0.0523777185899542	0.95	0.0861393601425535	0.106774776601504	0.290085620434842	0.004	0.004	0.0204	0.1486	0.008	0.1626	0.1827	0.0205	0.0022	0.0113	0.0074	0.0171	0.0021	0.0103	0.0189	0.1187	0.1463	0.0029	0.0018	0.0184	0.0305	0.0149	0.0102	0.0189	0.0081	0.0022
5	rs62379341	159194056	0.95	0.0523777185899542	0.95	0.0861393601425535	0.102012863524838	0.290556551205595	0.004	0.004	0.0204	0.1486	0.008	0.1626	0.1826	0.0205	0.0022	0.0114	0.0074	0.0171	0.0021	0.0103	0.019	0.1188	0.1462	0.0029	0.0018	0.0184	0.0306	0.0149	0.0102	0.0189	0.0081	0.0022
5	rs72808109	159194086	0.95	0.0523777185899542	0.95	0.0861393601425535	0.102744735491175	0.290321056829815	0.004	0.004	0.0204	0.1486	0.008	0.1626	0.1826	0.0205	0.0022	0.0114	0.0074	0.0171	0.0021	0.0103	0.019	0.1188	0.1462	0.0029	0.0018	0.0184	0.0306	0.0149	0.0102	0.0189	0.0081	0.0022
5	rs115029012	159199338	0.95	0.0523777185899542	0.95	0.0861393601425535	0.105544982849371	0.283867794437624	0.0039	0.0039	0.0203	0.1482	0.0079	0.1635	0.1826	0.0204	0.0021	0.0114	0.0074	0.017	0.002	0.0102	0.019	0.1191	0.1466	0.0027	0.0018	0.0184	0.0304	0.015	0.0102	0.0189	0.0081	0.0022
5	rs55756977	159213495	0.95	0.0523777185899542	0.95	0.0861393601425535	0.0937557288421208	0.281765454544118	0.0038	0.0038	0.0201	0.1475	0.0077	0.165	0.1826	0.0202	0.002	0.0114	0.0072	0.0168	0.0019	0.01	0.0192	0.1197	0.1474	0.0025	0.0017	0.0184	0.0303	0.0152	0.0101	0.0186	0.008	0.0021
5	rs115809538	159216154	0.95	0.0523777185899542	0.95	0.0861393601425535	0.0889863565364638	0.279435143471736	0.0038	0.0038	0.0201	0.1475	0.0077	0.1651	0.1826	0.0201	0.002	0.0114	0.0072	0.0168	0.0019	0.01	0.0192	0.1197	0.1474	0.0024	0.0017	0.0183	0.0303	0.0153	0.0101	0.0185	0.008	0.0021
5	rs17733689	159220255	0.95	0.0523777185899542	0.94	0.100733208212114	0.0825586778546003	0.27757517708585	0.0038	0.0038	0.02	0.1474	0.0077	0.1652	0.1826	0.0201	0.002	0.0114	0.0072	0.0167	0.0019	0.0099	0.0192	0.1198	0.1475	0.0024	0.0016	0.0183	0.0302	0.0153	0.0101	0.0186	0.008	0.0021
5	rs78290324	159221715	0.95	0.0523777185899542	0.94	0.100733208212114	0.0826728106837465	0.27827221714085	0.0038	0.0038	0.02	0.1474	0.0077	0.1652	0.1826	0.0201	0.002	0.0114	0.0072	0.0167	0.0019	0.0099	0.0192	0.1198	0.1475	0.0024	0.0016	0.0183	0.0302	0.0153	0.0101	0.0186	0.008	0.0021
5	rs76557783	159227441	0.95	0.0523777185899542	0.94	0.100733208212114	0.0790482708160455	0.278388442716817	0.0038	0.0038	0.02	0.1474	0.0077	0.1653	0.1825	0.0201	0.0019	0.0114	0.0072	0.0167	0.0019	0.0099	0.0192	0.1198	0.1475	0.0024	0.0016	0.0183	0.0303	0.0153	0.0101	0.0185	0.008	0.0021
5	rs6893930	159227827	0.95	0.0523777185899542	0.94	0.100733208212114	0.0779657881904275	0.278853494106014	0.0038	0.0038	0.02	0.1474	0.0077	0.1653	0.1825	0.0202	0.0019	0.0114	0.0072	0.0167	0.0019	0.0099	0.0192	0.1198	0.1475	0.0024	0.0016	0.0183	0.0303	0.0153	0.0101	0.0185	0.008	0.0021
5	rs114258582	159228921	0.95	0.0523777185899542	0.91	0.155803491158275	0.0800061239818817	0.279784311626839	0.0038	0.0038	0.02	0.1474	0.0077	0.1654	0.1825	0.0202	0.0019	0.0114	0.0072	0.0167	0.0019	0.0099	0.0192	0.1198	0.1475	0.0024	0.0016	0.0183	0.0303	0.0153	0.0101	0.0185	0.008	0.0021
5	rs4558971	159237381	0.95	0.0523777185899542	0.9	0.178319663885856	0.0697514399349947	0.295752031934044	0.0038	0.0038	0.02	0.1472	0.0076	0.1658	0.1824	0.0202	0.0016	0.0114	0.0072	0.0166	0.0018	0.0099	0.0193	0.1201	0.1479	0.0023	0.0016	0.0182	0.0304	0.0153	0.0101	0.0186	0.008	0.0021
5	rs9313825	159238827	0.95	0.0523777185899542	0.9	0.178319663885856	0.0717339653396602	0.295041918170026	0.0038	0.0038	0.02	0.1472	0.0076	0.1658	0.1824	0.0202	0.0016	0.0114	0.0072	0.0166	0.0018	0.0099	0.0193	0.1201	0.1478	0.0024	0.0016	0.0182	0.0304	0.0153	0.0101	0.0186	0.008	0.0021
5	rs76393220	159243478	0.95	0.0523777185899542	0.9	0.178319663885856	0.0879372763593352	0.291145540600557	0.0038	0.0038	0.02	0.1472	0.0077	0.1658	0.1825	0.0202	0.0016	0.0114	0.0071	0.0166	0.0018	0.01	0.0193	0.1201	0.1478	0.0024	0.0016	0.0182	0.0303	0.0154	0.0102	0.0186	0.0077	0.0021
5	rs6886325	159245236	0.95	0.0523777185899542	0.89	0.20310604818777	0.0910111013712876	0.289732574626647	0.0038	0.0038	0.02	0.1471	0.0076	0.1658	0.1826	0.0202	0.0016	0.0114	0.0071	0.0166	0.0018	0.01	0.0193	0.1202	0.1478	0.0025	0.0016	0.0182	0.0303	0.0154	0.0102	0.0186	0.0077	0.0021
5	rs115099906	159246785	0.95	0.0523777185899542	0.89	0.20310604818777	0.0904054826625142	0.288439191833232	0.0038	0.0038	0.02	0.1471	0.0076	0.1658	0.1826	0.0202	0.0016	0.0114	0.0071	0.0165	0.0018	0.01	0.0193	0.1202	0.1478	0.0025	0.0016	0.0182	0.0303	0.0154	0.0102	0.0186	0.0077	0.0021
5	rs17057166	159248014	0.95	0.0523777185899542	0.89	0.20310604818777	0.0921076670831362	0.289379659456013	0.0038	0.0038	0.0199	0.1474	0.0076	0.1658	0.1826	0.0202	0.0016	0.0114	0.0071	0.0165	0.0018	0.01	0.0192	0.1202	0.1478	0.0026	0.0016	0.0182	0.0303	0.0153	0.0102	0.0186	0.0077	0.0021
5	rs7714370	159252143	0.95	0.0523777185899542	0.89	0.20310604818777	0.108283861980568	0.278969794203787	0.0038	0.0038	0.0199	0.1474	0.0075	0.1661	0.1824	0.0201	0.0016	0.0115	0.0071	0.0165	0.0018	0.01	0.0192	0.1202	0.1481	0.0026	0.0016	0.0182	0.0302	0.0154	0.0101	0.0185	0.0077	0.0021
5	rs17057170	159257060	0.95	0.0523777185899542	0.89	0.20310604818777	0.0897783517967597	0.274676643839092	0.0037	0.0038	0.0197	0.1474	0.0073	0.1668	0.1817	0.0198	0.0016	0.0118	0.0071	0.0162	0.0018	0.01	0.0193	0.1204	0.1488	0.0026	0.0015	0.0183	0.0299	0.0155	0.0099	0.0185	0.0079	0.002
5	rs11750868	159264675	0.96	0.0430660126656495	0.89	0.20310604818777	0.129919562283394	0.272133711812303	0.0036	0.0038	0.0195	0.1463	0.0075	0.1687	0.181	0.0197	0.0016	0.0118	0.0072	0.0158	0.0017	0.0104	0.0196	0.1201	0.1486	0.0026	0.0014	0.0185	0.0298	0.0154	0.0099	0.0187	0.008	0.002
5	rs10055997	159266781	0.96	0.0430660126656495	0.89	0.20310604818777	0.143389114085371	0.274329450530851	0.0036	0.0038	0.0193	0.1464	0.0075	0.1691	0.1809	0.0197	0.0016	0.0118	0.0072	0.0158	0.0017	0.0104	0.0193	0.12	0.1488	0.0026	0.0014	0.0185	0.0298	0.0154	0.0099	0.0187	0.008	0.002
5	rs6881745	159268879	0.96	0.0430660126656495	0.89	0.20310604818777	0.151715182760722	0.277459056015846	0.0036	0.0038	0.0193	0.1465	0.0075	0.1698	0.1808	0.0197	0.0016	0.0118	0.0072	0.0158	0.0017	0.0104	0.0192	0.1192	0.1489	0.0026	0.0014	0.0187	0.0297	0.0154	0.0099	0.0187	0.0079	0.002
5	rs72808131	159272335	0.97	0.0351293717890758	0.88	0.230271256315472	0.372230624605145	0.374928173679693	0.0033	0.0037	0.0186	0.1448	0.0073	0.1755	0.1802	0.0195	0.0016	0.0124	0.0067	0.0152	0.0016	0.0096	0.0195	0.1185	0.1498	0.0026	0.0011	0.0187	0.0301	0.0154	0.0099	0.0178	0.0075	0.002
5	rs72808134	159272871	0.97	0.0351293717890758	0.88	0.230271256315472	0.475244089139853	0.467063653826791	0.0033	0.0037	0.0185	0.1446	0.0072	0.1772	0.18	0.0195	0.0016	0.0125	0.0065	0.015	0.0016	0.0094	0.0196	0.1182	0.15	0.0026	0.001	0.0188	0.0303	0.0154	0.01	0.0175	0.0074	0.0019
5	rs752438	159282859	0.96	0.0430660126656495	0.88	0.230271256315472	0.32556623868698	0.418741260159837	0.0032	0.0036	0.0184	0.1445	0.0072	0.1787	0.1798	0.0195	0.0016	0.0127	0.0064	0.0148	0.0016	0.0092	0.0196	0.118	0.1503	0.0026	9e-04	0.0189	0.0304	0.0155	0.01	0.0172	0.0073	0.0019
5	rs12657061	159283689	0.96	0.0430660126656495	0.88	0.230271256315472	0.341369803015636	0.381159220640988	0.0036	0.0036	0.0184	0.1445	0.0072	0.1787	0.1798	0.0195	0.0016	0.0127	0.0064	0.0148	0.0016	0.0092	0.0196	0.1178	0.1503	0.0026	9e-04	0.0189	0.0304	0.0154	0.01	0.0172	0.0073	0.0019
5	rs713580	159283738	0.96	0.0430660126656495	0.88	0.230271256315472	0.342151944401745	0.381796655269612	0.0036	0.0036	0.0184	0.1445	0.0072	0.1787	0.1798	0.0195	0.0016	0.0127	0.0064	0.0148	0.0016	0.0092	0.0196	0.1178	0.1503	0.0026	9e-04	0.0189	0.0304	0.0154	0.01	0.0172	0.0073	0.0019
5	rs9313828	159284727	0.96	0.0430660126656495	0.88	0.230271256315472	0.353146127408864	0.403902897055773	0.0036	0.0036	0.0184	0.1444	0.0072	0.1787	0.1798	0.0195	0.0016	0.0127	0.0064	0.0148	0.0016	0.0092	0.0196	0.1178	0.1502	0.0026	9e-04	0.0189	0.0304	0.0154	0.01	0.0172	0.0073	0.0019
5	rs17057214	159287778	0.96	0.0430660126656495	0.88	0.230271256315472	0.383706245223454	0.377340877462839	0.0037	0.0037	0.0184	0.1441	0.0073	0.1786	0.1802	0.0195	0.0016	0.0127	0.0063	0.0149	0.0016	0.0092	0.0197	0.1175	0.15	0.0026	9e-04	0.0189	0.0305	0.0155	0.0101	0.0168	0.0074	0.0019
5	rs31689	159288452	0.96	0.0430660126656495	0.88	0.230271256315472	0.405819418909937	0.44272709247883	0.0037	0.0037	0.0185	0.1439	0.0073	0.1784	0.1804	0.0196	0.0016	0.0128	0.0063	0.015	0.0016	0.0092	0.0197	0.1172	0.1498	0.0026	9e-04	0.0188	0.0305	0.0155	0.0101	0.0171	0.0074	0.0019
5	rs13435978	159289824	0.96	0.0430660126656495	0.88	0.230271256315472	0.483771998678138	0.388699814719388	0.0038	0.0037	0.0186	0.1437	0.0074	0.1791	0.1802	0.0196	0.0016	0.013	0.0063	0.0151	0.0017	0.0092	0.0197	0.1168	0.1493	0.0028	9e-04	0.0185	0.0301	0.0153	0.0102	0.0171	0.0078	0.002
5	rs31693	159291620	0.96	0.0430660126656495	0.88	0.230271256315472	0.496072944093901	0.368978652385791	0.0039	0.0038	0.0188	0.1435	0.0074	0.1796	0.18	0.0196	0.0015	0.013	0.0063	0.0152	0.0017	0.0092	0.0198	0.1165	0.1493	0.0029	9e-04	0.0182	0.03	0.0155	0.0101	0.0172	0.0078	0.002
5	rs55998237	159292237	0.96	0.0430660126656495	0.88	0.230271256315472	0.528735584274529	0.393578125491119	0.0039	0.0038	0.0189	0.1433	0.0074	0.1798	0.1801	0.0196	0.0015	0.0129	0.0063	0.0152	0.0017	0.0092	0.0198	0.1165	0.1492	0.0029	9e-04	0.0182	0.0299	0.0155	0.0101	0.0172	0.0078	0.002
5	rs78366515	159296635	0.96	0.0430660126656495	0.88	0.230271256315472	0.640419006187623	0.196243503868553	0.0041	0.0042	0.0201	0.139	0.0072	0.1841	0.1831	0.0192	0.0014	0.0122	0.0071	0.0145	0.002	0.0089	0.0219	0.1153	0.1466	0.003	9e-04	0.0162	0.0287	0.0158	0.0101	0.0177	0.0082	0.0022
5	rs72808152	159302276	0.95	0.0523777185899542	0.88	0.230271256315472	0.593378362187112	0.133480399793742	0.0041	0.0042	0.0204	0.1384	0.0072	0.1847	0.1834	0.0191	0.0014	0.0121	0.0072	0.0145	0.002	0.0089	0.0222	0.1152	0.1463	0.003	0.001	0.016	0.0286	0.0158	0.0101	0.0178	0.0082	0.0023
5	rs34507337	159304502	0.95	0.0523777185899542	0.88	0.230271256315472	0.597692497465884	0.133118058492342	0.0041	0.0042	0.0204	0.1384	0.0072	0.1847	0.1834	0.0191	0.0014	0.0121	0.0072	0.0145	0.0021	0.0089	0.0222	0.1152	0.1462	0.003	0.001	0.016	0.0286	0.0158	0.0101	0.0179	0.0082	0.0023
5	rs79961676	159304534	0.95	0.0523777185899542	0.88	0.230271256315472	0.597761092340747	0.133118058492342	0.0041	0.0042	0.0204	0.1384	0.0072	0.1847	0.1834	0.0191	0.0014	0.0121	0.0072	0.0145	0.0021	0.0089	0.0222	0.1152	0.1462	0.003	0.001	0.016	0.0286	0.0158	0.0101	0.0179	0.0082	0.0023
5	rs4921533	159309698	0.95	0.0523777185899542	0.88	0.230271256315472	0.601745817513167	0.133389780436249	0.0042	0.0042	0.0204	0.1384	0.0072	0.1847	0.1833	0.0191	0.0014	0.0121	0.0072	0.0145	0.0021	0.0089	0.0222	0.1152	0.1461	0.003	0.001	0.016	0.0286	0.0159	0.0102	0.0179	0.0082	0.0023
5	rs17057235	159313148	0.95	0.0523777185899542	0.88	0.230271256315472	0.647943846011717	0.130951656068962	0.0042	0.0043	0.0204	0.1384	0.0072	0.1847	0.1832	0.0191	0.0014	0.0121	0.0072	0.0145	0.0022	0.0089	0.0222	0.1151	0.146	0.0032	0.001	0.0159	0.0286	0.0159	0.0102	0.0179	0.0082	0.0023
5	rs6873349	159313226	0.95	0.0523777185899542	0.88	0.230271256315472	0.647943846011717	0.130951656068962	0.0042	0.0043	0.0204	0.1384	0.0072	0.1847	0.1832	0.0191	0.0014	0.0121	0.0072	0.0145	0.0022	0.0089	0.0222	0.1151	0.146	0.0032	0.001	0.0159	0.0286	0.0159	0.0102	0.0179	0.0082	0.0023
5	rs74747711	159323156	0.96	0.0430660126656495	0.88	0.230271256315472	0.629698565460166	0.126036861781843	0.0042	0.0044	0.0203	0.1381	0.0072	0.185	0.1839	0.019	0.0014	0.0121	0.0072	0.0145	0.0022	0.0089	0.0224	0.115	0.1454	0.0032	0.0011	0.0159	0.0283	0.0159	0.0102	0.0179	0.0079	0.0025
5	rs12656915	159323677	0.96	0.0430660126656495	0.88	0.230271256315472	0.606018861233078	0.125859462120879	0.0042	0.0044	0.0203	0.1381	0.0071	0.1851	0.1839	0.0191	0.0015	0.0122	0.0072	0.0145	0.0023	0.0089	0.0223	0.1148	0.1453	0.0032	0.0012	0.0159	0.0282	0.0159	0.0102	0.018	0.0079	0.0025
5	rs114758842	159326808	0.96	0.0430660126656495	0.87	0.259919603286658	0.637872499106309	0.127281264844169	0.0042	0.0044	0.0203	0.1378	0.0071	0.1855	0.184	0.019	0.0016	0.0121	0.0072	0.0145	0.0023	0.0089	0.0224	0.1146	0.1449	0.0034	0.0012	0.0158	0.0282	0.0159	0.0101	0.0181	0.0079	0.0025
5	rs4921535	159327344	0.96	0.0430660126656495	0.87	0.259919603286658	0.674086566805362	0.13484240717599	0.0042	0.0044	0.0204	0.1376	0.0072	0.1856	0.184	0.0191	0.0016	0.0121	0.0072	0.0145	0.0023	0.0089	0.0226	0.1146	0.1445	0.0034	0.0012	0.0158	0.0282	0.0159	0.0101	0.0181	0.0079	0.0025
5	rs11957114	159331360	0.96	0.0430660126656495	0.87	0.259919603286658	0.672276133306281	0.125327822775467	0.0042	0.0045	0.0204	0.1371	0.0072	0.186	0.1841	0.019	0.0016	0.0121	0.0072	0.0146	0.0024	0.009	0.0226	0.1148	0.1439	0.0034	0.0012	0.0158	0.0282	0.016	0.0101	0.0184	0.008	0.0025
5	rs78245637	159338182	0.96	0.0430660126656495	0.87	0.259919603286658	0.309213023045484	0.126747391541924	0.0041	0.0044	0.023	0.1378	0.0072	0.1819	0.1847	0.0181	0.0017	0.011	0.0076	0.0158	0.0031	0.0095	0.0231	0.1135	0.1428	0.0042	0.0018	0.0137	0.0265	0.0174	0.01	0.0199	0.0081	0.0026
5	rs72808193	159340539	0.96	0.0430660126656495	0.87	0.259919603286658	0.291190973983203	0.107429017812286	0.0041	0.0044	0.0231	0.1378	0.0073	0.1819	0.1847	0.0181	0.0017	0.011	0.0076	0.0159	0.0032	0.0095	0.0231	0.1135	0.1428	0.0043	0.0019	0.0137	0.0265	0.0174	0.01	0.0199	0.0081	0.0026
5	rs752266	159341032	0.96	0.0430660126656495	0.87	0.259919603286658	0.284711286131778	0.0915516510170901	0.0041	0.0044	0.0231	0.1378	0.0073	0.1818	0.1847	0.0181	0.0017	0.011	0.0076	0.0159	0.0032	0.0095	0.0231	0.1135	0.1428	0.0043	0.0019	0.0137	0.0265	0.0174	0.01	0.0199	0.0081	0.0026
5	rs13306141	159343496	0.96	0.0430660126656495	0.87	0.259919603286658	0.27905872369049	0.0810582822074278	0.0041	0.0044	0.0231	0.138	0.0073	0.1817	0.185	0.0181	0.0017	0.011	0.0076	0.0159	0.0032	0.0095	0.0232	0.1135	0.1428	0.0043	0.0019	0.0137	0.0264	0.0175	0.01	0.0199	0.0081	0.0026
5	rs2229181	159344083	0.96	0.0430660126656495	0.87	0.259919603286658	0.279199296178582	0.0789773617711192	0.0041	0.0044	0.0231	0.138	0.0073	0.1816	0.1849	0.0181	0.0017	0.011	0.0076	0.0159	0.0031	0.0094	0.0232	0.1134	0.1428	0.0043	0.0019	0.0137	0.0264	0.0175	0.01	0.0199	0.0082	0.0026
5	rs3730284	159344446	0.96	0.0430660126656495	0.87	0.259919603286658	0.279011874651189	0.0776512785487973	0.0041	0.0044	0.0232	0.138	0.0073	0.1816	0.1849	0.0181	0.0017	0.011	0.0076	0.0159	0.0031	0.0094	0.0231	0.1134	0.1428	0.0043	0.0019	0.0137	0.0264	0.0175	0.01	0.0199	0.0082	0.0026
5	rs3729604	159344461	0.96	0.0430660126656495	0.87	0.259919603286658	0.278965029840371	0.0775778760165104	0.0041	0.0044	0.0232	0.138	0.0073	0.1816	0.1849	0.0181	0.0017	0.011	0.0076	0.0159	0.0031	0.0094	0.0231	0.1134	0.1428	0.0043	0.0019	0.0137	0.0264	0.0175	0.01	0.02	0.0082	0.0026
5	rs3730285	159345006	0.96	0.0430660126656495	0.87	0.259919603286658	0.280372213267481	0.0803870185287636	0.0041	0.0044	0.0232	0.138	0.0073	0.1816	0.1849	0.0181	0.0017	0.011	0.0076	0.0159	0.0031	0.0094	0.0231	0.1134	0.1428	0.0043	0.0019	0.0136	0.0264	0.0175	0.01	0.02	0.0082	0.0026
5	rs76517652	159345465	0.96	0.0430660126656495	0.87	0.259919603286658	0.281453630001226	0.0817318068571982	0.0041	0.0044	0.0232	0.1381	0.0073	0.1816	0.1849	0.0181	0.0017	0.011	0.0076	0.0159	0.0031	0.0094	0.0231	0.1133	0.1429	0.0043	0.0019	0.0136	0.0264	0.0175	0.01	0.02	0.0082	0.0026
5	rs6884105	159348443	0.96	0.0430660126656495	0.87	0.259919603286658	0.285754184233917	0.0797922432827434	0.004	0.0044	0.0233	0.1383	0.0073	0.1816	0.1849	0.018	0.0016	0.011	0.0076	0.016	0.0031	0.0094	0.0231	0.1131	0.1431	0.0043	0.0019	0.0136	0.0264	0.0175	0.01	0.02	0.0082	0.0025
5	rs17455628	159348898	0.96	0.0430660126656495	0.87	0.259919603286658	0.289420399882121	0.0866626688665699	0.0041	0.0044	0.0233	0.1382	0.0073	0.1815	0.1849	0.018	0.0016	0.011	0.0076	0.016	0.0032	0.0094	0.0231	0.1128	0.1431	0.0043	0.0019	0.0136	0.0264	0.0176	0.01	0.02	0.0082	0.0026
5	rs756275	159351460	0.96	0.0430660126656495	0.86	0.29215087580064	0.346916804896073	0.102381705502279	0.004	0.0044	0.0234	0.1383	0.0073	0.1815	0.185	0.018	0.0016	0.011	0.0076	0.016	0.0032	0.0095	0.0231	0.1119	0.1431	0.0044	0.0019	0.0135	0.0262	0.0178	0.0099	0.0202	0.0082	0.0025
5	rs11952941	159354775	0.96	0.0430660126656495	0.86	0.29215087580064	0.355749672573723	0.123737955677872	0.004	0.0044	0.0235	0.1383	0.0073	0.1815	0.1854	0.018	0.0016	0.011	0.0076	0.0161	0.0033	0.0095	0.0231	0.111	0.1431	0.0045	0.0019	0.0135	0.0262	0.018	0.0099	0.0203	0.0082	0.0026
5	rs72810103	159363070	0.96	0.0430660126656495	0.86	0.29215087580064	0.367235404166945	0.146200197156492	0.004	0.0043	0.0236	0.1381	0.0073	0.1812	0.1857	0.018	0.0015	0.0111	0.0077	0.0162	0.0033	0.0095	0.023	0.111	0.143	0.0045	0.0019	0.0135	0.026	0.018	0.0099	0.0203	0.0084	0.0026
5	rs76342362	159363996	0.96	0.0430660126656495	0.85	0.32706018639722	0.370978589625484	0.155868386197189	0.004	0.0043	0.0236	0.1381	0.0073	0.1812	0.1857	0.018	0.0015	0.0111	0.0077	0.0162	0.0033	0.0095	0.023	0.111	0.143	0.0045	0.0019	0.0135	0.026	0.018	0.0099	0.0203	0.0084	0.0026
5	rs11741223	159368440	0.96	0.0430660126656495	0.83	0.405269641990714	0.391827585338945	0.153668968817247	0.004	0.0043	0.0237	0.138	0.0073	0.1809	0.1861	0.0179	0.0015	0.0111	0.0077	0.0162	0.0033	0.0095	0.023	0.1108	0.143	0.0046	0.0019	0.0136	0.0259	0.018	0.0099	0.0203	0.0084	0.0026
5	rs17057303	159378807	0.96	0.0430660126656495	0.82	0.448736318624531	0.398172260992913	0.151290994582661	0.0041	0.0043	0.0238	0.138	0.0073	0.1805	0.1864	0.0179	0.0015	0.0113	0.0077	0.0162	0.0034	0.0095	0.023	0.1102	0.1431	0.0046	0.002	0.0137	0.0258	0.018	0.0098	0.0203	0.0084	0.0026
5	rs76336404	159380768	0.96	0.0430660126656495	0.82	0.448736318624531	0.414631898198408	0.175253740160843	0.004	0.0043	0.0239	0.138	0.0073	0.1804	0.1863	0.0179	0.0015	0.0113	0.0077	0.0162	0.0034	0.0095	0.0231	0.1101	0.1432	0.0046	0.002	0.0137	0.0258	0.018	0.0098	0.0203	0.0084	0.0026
5	rs3844071	159381481	0.96	0.0430660126656495	0.82	0.448736318624531	0.410786257474519	0.170778274654062	0.004	0.0043	0.0239	0.1379	0.0076	0.1805	0.1863	0.0179	0.0015	0.0114	0.0077	0.0163	0.0034	0.0095	0.0231	0.1103	0.1431	0.0046	0.0019	0.0136	0.0257	0.0181	0.0099	0.0203	0.0085	0.0026
5	rs952037	159390877	0.97	0.0351293717890758	0.82	0.448736318624531	0.325261264205877	0.558877694044763	0.004	0.004	0.0279	0.1396	0.0073	0.1727	0.1891	0.0163	0.0016	0.0099	0.007	0.0193	0.0034	0.0094	0.0222	0.1074	0.1454	0.0051	0.0023	0.013	0.0225	0.0189	0.0106	0.0225	0.0089	0.0027
5	rs11953285	159391811	0.97	0.0351293717890758	0.81	0.49521423796015	0.355643212776026	0.508593047075076	0.004	0.0039	0.0284	0.1395	0.0073	0.1726	0.1898	0.0158	0.0016	0.0099	0.007	0.0195	0.0034	0.0093	0.0219	0.1071	0.1453	0.0052	0.0023	0.0128	0.0222	0.0191	0.0106	0.0225	0.0092	0.0027
5	rs72810115	159392576	0.96	0.0430660126656495	0.8	0.544775224122235	0.338769367607595	0.488599981162082	0.004	0.0039	0.0289	0.1401	0.0073	0.1721	0.1899	0.0155	0.0016	0.0099	0.0068	0.0194	0.0034	0.0092	0.0218	0.1069	0.1457	0.0052	0.0023	0.0127	0.022	0.0191	0.0105	0.0228	0.0092	0.0026
5	rs35557782	159392694	0.96	0.0430660126656495	0.8	0.544775224122235	0.307730402216266	0.442196105200238	0.004	0.0039	0.029	0.1402	0.0073	0.1721	0.19	0.0155	0.0016	0.0098	0.0068	0.0194	0.0034	0.0092	0.0218	0.1068	0.1458	0.0052	0.0023	0.0127	0.022	0.0191	0.0105	0.0228	0.0092	0.0026
5	rs7719489	159405905	0.93	0.0757334056000413	0.8	0.544775224122235	0.181232716523122	0.439411207310356	0.0035	0.0036	0.0303	0.1446	0.007	0.1691	0.1935	0.0141	0.0018	0.0109	0.0063	0.0187	0.0033	0.008	0.0198	0.1089	0.1485	0.0052	0.0025	0.0118	0.0197	0.0183	0.0095	0.022	0.0097	0.0026
5	rs56269052	159407316	0.93	0.0757334056000413	0.8	0.544775224122235	0.187857394544515	0.423588337424064	0.0035	0.0036	0.0303	0.1447	0.007	0.1692	0.1936	0.014	0.0018	0.011	0.0063	0.0187	0.0033	0.008	0.0197	0.1089	0.1485	0.0051	0.0025	0.0118	0.0196	0.0182	0.0094	0.0219	0.0097	0.0026
5	rs60939985	159408997	0.93	0.0757334056000413	0.8	0.544775224122235	0.182191836148005	0.361046108028788	0.0035	0.0036	0.0304	0.1449	0.0069	0.1693	0.1938	0.014	0.0018	0.011	0.0062	0.0187	0.0033	0.0079	0.0197	0.1089	0.1484	0.0051	0.0026	0.0118	0.0195	0.0181	0.0094	0.0219	0.0097	0.0027
5	rs34070481	159410017	0.92	0.0900864543555373	0.8	0.544775224122235	0.165094794080661	0.342358777954181	0.0034	0.0036	0.0304	0.1445	0.0069	0.1692	0.1946	0.0138	0.0019	0.0111	0.0062	0.0187	0.0033	0.0079	0.0197	0.1087	0.1487	0.0052	0.0025	0.0119	0.0195	0.0181	0.0094	0.0218	0.0097	0.0027
5	rs13165237	159417158	0.92	0.0900864543555373	0.8	0.544775224122235	0.138024735310606	0.266496312868419	0.0034	0.0036	0.0305	0.1444	0.0069	0.169	0.1951	0.0136	0.0018	0.0113	0.0061	0.0187	0.0033	0.0079	0.0196	0.1086	0.1489	0.0052	0.0027	0.0117	0.0193	0.018	0.0093	0.0218	0.0098	0.0028
5	rs4921245	159420405	0.92	0.0900864543555373	0.8	0.544775224122235	0.137993357390402	0.291499107875393	0.0033	0.0036	0.0305	0.1444	0.0069	0.1689	0.1956	0.0135	0.0018	0.0113	0.0061	0.0187	0.0034	0.0079	0.0195	0.1088	0.1488	0.0052	0.0026	0.0117	0.0192	0.0179	0.0093	0.0218	0.0098	0.0028
5	rs76295380	159424526	0.92	0.0900864543555373	0.8	0.544775224122235	0.130981168137706	0.29421410445727	0.0033	0.0036	0.0305	0.1444	0.0069	0.1687	0.1961	0.0135	0.0018	0.0114	0.0061	0.0187	0.0034	0.0079	0.0194	0.109	0.1486	0.0052	0.0026	0.0117	0.0191	0.0179	0.0093	0.0217	0.0098	0.0029
5	rs10044313	159436546	0.92	0.0900864543555373	0.8	0.544775224122235	0.12904390032017	0.258506954013813	0.0032	0.0036	0.0305	0.1445	0.0069	0.1685	0.1969	0.0134	0.0018	0.0115	0.006	0.0187	0.0034	0.0079	0.0194	0.1093	0.1483	0.0052	0.0026	0.0118	0.019	0.0177	0.0092	0.0216	0.0098	0.0029
5	rs41275305	159437621	0.92	0.0900864543555373	0.8	0.544775224122235	0.126230158134413	0.250032123118875	0.0032	0.0036	0.0305	0.1445	0.0069	0.1685	0.1969	0.0134	0.0018	0.0115	0.006	0.0187	0.0034	0.0079	0.0194	0.1093	0.1483	0.0052	0.0026	0.0118	0.019	0.0177	0.0092	0.0216	0.0098	0.0029
5	rs75030651	159442597	0.92	0.0900864543555373	0.8	0.544775224122235	0.124218105533415	0.258506954013813	0.0032	0.0036	0.0305	0.1445	0.0069	0.1685	0.1971	0.0134	0.0018	0.0115	0.006	0.0186	0.0035	0.0079	0.0193	0.1093	0.1483	0.0052	0.0026	0.0118	0.0189	0.0177	0.0092	0.0215	0.0098	0.0029
5	rs80245393	159443925	0.92	0.0900864543555373	0.8	0.544775224122235	0.121963452299707	0.252734369064526	0.0032	0.0036	0.0304	0.1445	0.0069	0.1684	0.1972	0.0134	0.0018	0.0115	0.006	0.0186	0.0035	0.0079	0.0193	0.1093	0.1482	0.0052	0.0026	0.0118	0.0189	0.0177	0.0092	0.0215	0.0098	0.0029
5	rs115158681	159444199	0.92	0.0900864543555373	0.8	0.544775224122235	0.119705142670736	0.242537332880538	0.0032	0.0036	0.0304	0.1445	0.0069	0.1684	0.1972	0.0134	0.0018	0.0115	0.006	0.0186	0.0035	0.0079	0.0193	0.1093	0.1482	0.0052	0.0026	0.0118	0.0189	0.0177	0.0092	0.0215	0.0098	0.0029
5	rs4921249	159445881	0.92	0.0900864543555373	0.81	0.49521423796015	0.108040445019331	0.201772997176456	0.0032	0.0036	0.0304	0.1445	0.0069	0.1684	0.1974	0.0134	0.0018	0.0115	0.006	0.0187	0.0035	0.0079	0.0193	0.1094	0.1482	0.0052	0.0025	0.0118	0.0189	0.0177	0.0092	0.0215	0.0098	0.0029
5	rs7732067	159446458	0.92	0.0900864543555373	0.81	0.49521423796015	0.107662470602826	0.203032100180792	0.0032	0.0036	0.0304	0.1445	0.0069	0.1684	0.1974	0.0134	0.0018	0.0115	0.006	0.0187	0.0035	0.0079	0.0193	0.1094	0.1482	0.0052	0.0025	0.0118	0.0189	0.0177	0.0092	0.0215	0.0098	0.0029
5	rs78969066	159453329	0.92	0.0900864543555373	0.81	0.49521423796015	0.106372785140135	0.199471469495925	0.0032	0.0036	0.0305	0.1445	0.0069	0.1684	0.1974	0.0134	0.0018	0.0115	0.006	0.0187	0.0035	0.0079	0.0193	0.1094	0.1482	0.0052	0.0025	0.0118	0.0189	0.0177	0.0092	0.0215	0.0098	0.0029
5	rs76650841	159461983	0.92	0.0900864543555373	0.81	0.49521423796015	0.102299995600051	0.18300418311591	0.0032	0.0036	0.0305	0.1445	0.007	0.1684	0.1972	0.0134	0.0018	0.0115	0.0061	0.0186	0.0035	0.008	0.0193	0.1093	0.1482	0.0052	0.0025	0.0118	0.0189	0.0177	0.0092	0.0215	0.0098	0.0029
5	rs36052783	159462422	0.92	0.0900864543555373	0.81	0.49521423796015	0.102744735491175	0.181384203457618	0.0032	0.0036	0.0305	0.1443	0.007	0.1684	0.1974	0.0134	0.0018	0.0115	0.0061	0.0186	0.0035	0.008	0.0193	0.1093	0.1482	0.0052	0.0025	0.0118	0.0189	0.0177	0.0092	0.0214	0.0098	0.0029
5	rs75792355	159463687	0.92	0.0900864543555373	0.81	0.49521423796015	0.103059393851501	0.17385706294121	0.0032	0.0036	0.0305	0.1443	0.007	0.1684	0.1974	0.0134	0.0018	0.0116	0.0061	0.0187	0.0035	0.008	0.0193	0.1093	0.1482	0.0053	0.0025	0.0118	0.0189	0.0176	0.0092	0.0214	0.0098	0.0029
5	rs10073416	159487323	0.91	0.106429816649543	0.81	0.49521423796015	0.0980203377848887	0.129604341022581	0.0032	0.0035	0.0305	0.1445	0.0069	0.1683	0.1975	0.0136	0.0018	0.0116	0.0061	0.0189	0.0036	0.0079	0.0191	0.1094	0.148	0.0053	0.0025	0.0118	0.019	0.0176	0.0092	0.0212	0.0098	0.003
5	rs12514103	159488365	0.91	0.106429816649543	0.81	0.49521423796015	0.0939785159000939	0.132756080473804	0.0032	0.0035	0.0304	0.1444	0.0069	0.1681	0.1976	0.0136	0.0018	0.0116	0.0061	0.0189	0.0036	0.0079	0.0191	0.1094	0.1481	0.0054	0.0026	0.0118	0.019	0.0177	0.0092	0.0213	0.0098	0.003
5	rs3733868	159489455	0.91	0.106429816649543	0.81	0.49521423796015	0.0865194218569478	0.131041660402904	0.0032	0.0035	0.0302	0.1443	0.0069	0.1677	0.1977	0.0136	0.0018	0.0117	0.0061	0.0189	0.0037	0.0079	0.0194	0.1094	0.1481	0.0054	0.0027	0.0118	0.0189	0.0178	0.0092	0.0214	0.0098	0.003
5	rs115654707	159497865	0.91	0.106429816649543	0.81	0.49521423796015	0.0888189291923486	0.134296993550187	0.0032	0.0035	0.0302	0.1441	0.0069	0.1676	0.1977	0.0136	0.0018	0.0117	0.0061	0.0189	0.0038	0.0079	0.0194	0.1093	0.1481	0.0054	0.0027	0.0118	0.0189	0.0178	0.0092	0.0214	0.0098	0.0031
5	rs10462921	159498320	0.91	0.106429816649543	0.82	0.448736318624531	0.0886755791867965	0.133843103909658	0.0032	0.0035	0.0302	0.1441	0.0069	0.1676	0.1977	0.0136	0.0018	0.0117	0.0061	0.0189	0.0038	0.0079	0.0194	0.1093	0.1481	0.0054	0.0027	0.0118	0.0189	0.0178	0.0092	0.0214	0.0098	0.0031
5	rs75489930	159503459	0.91	0.106429816649543	0.81	0.49521423796015	0.0893458029842959	0.133571041827139	0.0032	0.0035	0.0302	0.1441	0.0069	0.1675	0.1977	0.0136	0.0018	0.0117	0.0061	0.0189	0.0038	0.0079	0.0194	0.1093	0.1481	0.0054	0.0027	0.0118	0.0189	0.0178	0.0092	0.0214	0.0098	0.0031
5	rs79349217	159511090	0.91	0.106429816649543	0.81	0.49521423796015	0.0927204591176123	0.134751448446218	0.0032	0.0035	0.0302	0.1441	0.0069	0.1675	0.1978	0.0135	0.0018	0.0117	0.0061	0.0189	0.0038	0.0079	0.0194	0.1094	0.1481	0.0054	0.0027	0.0118	0.0189	0.0178	0.0092	0.0214	0.0098	0.0031
5	rs56251777	159520661	0.91	0.106429816649543	0.81	0.49521423796015	0.0935332749370343	0.138774884672921	0.0032	0.0035	0.0302	0.1441	0.0069	0.1674	0.1978	0.0135	0.0018	0.0117	0.0061	0.0189	0.0038	0.0079	0.0194	0.1094	0.1481	0.0054	0.0027	0.0118	0.0189	0.0178	0.0092	0.0214	0.0098	0.0031
5	rs12520657	159530846	0.91	0.106429816649543	0.81	0.49521423796015	0.0942512637852108	0.138774884672921	0.0032	0.0035	0.0302	0.1441	0.0069	0.1674	0.1979	0.0135	0.0018	0.0117	0.0061	0.0189	0.0038	0.0079	0.0194	0.1094	0.1481	0.0054	0.0027	0.0117	0.0189	0.0178	0.0092	0.0214	0.0098	0.0031
5	rs79827709	159542209	0.91	0.106429816649543	0.81	0.49521423796015	0.0947733474528253	0.139326887209051	0.0032	0.0035	0.0302	0.1441	0.0069	0.1674	0.1979	0.0135	0.0018	0.0117	0.0061	0.0189	0.0038	0.0079	0.0194	0.1094	0.1481	0.0054	0.0027	0.0117	0.0189	0.0178	0.0092	0.0214	0.0098	0.0031
5	rs11747954	159554434	0.91	0.106429816649543	0.81	0.49521423796015	0.100998903909787	0.15798257461064	0.0032	0.0035	0.0302	0.1441	0.007	0.167	0.1983	0.0135	0.0018	0.0117	0.006	0.0189	0.0038	0.0079	0.0193	0.1095	0.1481	0.0054	0.0027	0.0117	0.0188	0.0178	0.0092	0.0214	0.0098	0.0031
5	rs115075817	159554919	0.91	0.106429816649543	0.81	0.49521423796015	0.099117955118701	0.159623183808191	0.0032	0.0035	0.0302	0.1441	0.0069	0.1669	0.1986	0.0134	0.0019	0.0117	0.006	0.0188	0.0038	0.0079	0.0193	0.1094	0.1481	0.0054	0.0027	0.0117	0.0188	0.0179	0.0092	0.0213	0.0098	0.0031
5	rs75733551	159570964	0.9	0.124917206299546	0.82	0.448736318624531	0.0888906592813242	0.163994830110435	0.0033	0.0035	0.03	0.1443	0.0068	0.1658	0.2004	0.0131	0.002	0.0119	0.0057	0.0184	0.0039	0.0076	0.0192	0.1099	0.1484	0.0055	0.0028	0.0115	0.0183	0.0181	0.0092	0.0211	0.0096	0.0033
5	rs77667975	159578628	0.9	0.124917206299546	0.82	0.448736318624531	0.0936568193165007	0.1696904163356	0.0033	0.0035	0.0299	0.1444	0.0068	0.1657	0.201	0.0131	0.002	0.012	0.0057	0.0183	0.004	0.0076	0.0191	0.1099	0.1483	0.0055	0.0028	0.0115	0.0182	0.018	0.0093	0.0209	0.0097	0.0034
5	rs55949627	159592220	0.9	0.124917206299546	0.82	0.448736318624531	0.083566510239021	0.142655642474505	0.0034	0.0036	0.0296	0.1446	0.0068	0.1655	0.2017	0.0129	0.0021	0.0122	0.0057	0.0181	0.004	0.0076	0.0189	0.1099	0.1482	0.0055	0.0029	0.0114	0.018	0.018	0.0094	0.0207	0.0097	0.0034
5	rs2546372	159592744	0.9	0.124917206299546	0.82	0.448736318624531	0.0821486344811393	0.138774884672921	0.0034	0.0036	0.0296	0.1446	0.0068	0.1655	0.2018	0.0129	0.0021	0.0123	0.0057	0.0181	0.004	0.0076	0.0189	0.1099	0.1482	0.0055	0.0029	0.0114	0.018	0.018	0.0094	0.0207	0.0097	0.0034
5	rs116512869	159596388	0.9	0.124917206299546	0.81	0.49521423796015	0.0741566102857013	0.123121727008339	0.0034	0.0036	0.0295	0.1448	0.0069	0.1656	0.2022	0.0128	0.0021	0.0123	0.0056	0.018	0.004	0.0076	0.0188	0.1099	0.1482	0.0055	0.0029	0.0114	0.0179	0.018	0.0094	0.0206	0.0097	0.0035
5	rs7713064	159600282	0.89	0.145699762692903	0.81	0.49521423796015	0.0697719050460661	0.121717540686718	0.0034	0.0036	0.0294	0.1448	0.0069	0.1656	0.2023	0.0128	0.0021	0.0123	0.0056	0.018	0.004	0.0076	0.0188	0.1099	0.1482	0.0055	0.0029	0.0114	0.0178	0.018	0.0094	0.0205	0.0097	0.0035
5	rs55903763	159609500	0.89	0.145699762692903	0.81	0.49521423796015	0.062636446215624	0.117368653990586	0.0034	0.0036	0.0293	0.145	0.0069	0.1655	0.2028	0.0127	0.0021	0.0123	0.0057	0.0179	0.0041	0.0075	0.0187	0.1099	0.1485	0.0055	0.0029	0.0113	0.0177	0.018	0.0095	0.0204	0.0097	0.0035
5	rs7713268	159613774	0.89	0.145699762692903	0.81	0.49521423796015	0.064000057662375	0.120319413142363	0.0034	0.0036	0.0293	0.145	0.0069	0.1653	0.203	0.0127	0.0021	0.0123	0.0057	0.0179	0.0041	0.0075	0.0187	0.1098	0.1485	0.0055	0.0029	0.0113	0.0177	0.018	0.0095	0.0203	0.0098	0.0035
5	rs13160904	159621856	0.89	0.145699762692903	0.81	0.49521423796015	0.0568537800929263	0.104191205313512	0.0034	0.0036	0.0293	0.1449	0.0067	0.1652	0.2044	0.0128	0.0022	0.0123	0.0055	0.0177	0.004	0.0073	0.0183	0.1104	0.1489	0.0054	0.0029	0.0114	0.0175	0.0178	0.0093	0.02	0.0095	0.0035
5	rs62379584	159625177	0.89	0.145699762692903	0.81	0.49521423796015	0.0575541261886026	0.102545696729776	0.0034	0.0036	0.0293	0.145	0.0067	0.1653	0.2049	0.0128	0.0022	0.0124	0.0054	0.0177	0.004	0.0073	0.0182	0.1104	0.149	0.0054	0.0029	0.0113	0.0174	0.0177	0.0093	0.0198	0.0094	0.0035
5	rs58974932	159636703	0.89	0.145699762692903	0.81	0.49521423796015	0.0564612270787748	0.0852855725396139	0.0033	0.0035	0.0295	0.1454	0.0066	0.1656	0.2069	0.0128	0.0022	0.0125	0.0052	0.0175	0.0039	0.0071	0.0178	0.1102	0.1497	0.0053	0.0029	0.0112	0.017	0.0172	0.0092	0.0193	0.0089	0.0034
5	rs17057519	159637815	0.89	0.145699762692903	0.8	0.544775224122235	0.0499473940299033	0.0789034504929872	0.0033	0.0035	0.0295	0.1454	0.0066	0.1658	0.207	0.0128	0.0022	0.0125	0.0052	0.0175	0.0039	0.0071	0.0178	0.1103	0.1497	0.0052	0.0028	0.0112	0.017	0.0172	0.0092	0.0192	0.0089	0.0034
5	rs2421730	159638777	0.89	0.145699762692903	0.8	0.544775224122235	0.0485505417199147	0.0732976358894361	0.0032	0.0035	0.0295	0.1454	0.0066	0.166	0.2071	0.0128	0.0021	0.0125	0.0052	0.0175	0.0039	0.0071	0.0178	0.1103	0.1498	0.0052	0.0027	0.0112	0.017	0.0172	0.0092	0.0192	0.0089	0.0033
5	rs918480	159646094	0.89	0.145699762692903	0.8	0.544775224122235	0.0586975285122852	0.0837658791460273	0.0032	0.0035	0.0293	0.1455	0.0066	0.166	0.2079	0.0127	0.0021	0.0124	0.0052	0.0175	0.0039	0.0071	0.0178	0.1103	0.1499	0.0051	0.0027	0.0111	0.0167	0.0171	0.0091	0.0192	0.009	0.0033
5	rs10213847	159653669	0.88	0.168925028033099	0.81	0.49521423796015	0.0520087625573825	0.151765526550299	0.0034	0.0036	0.0287	0.1465	0.0065	0.1664	0.2092	0.012	0.0027	0.0117	0.0051	0.0172	0.0038	0.0065	0.0178	0.1112	0.1505	0.0052	0.0027	0.0108	0.0155	0.0168	0.0088	0.0189	0.0091	0.0034
5	rs114123863	159653902	0.88	0.168925028033099	0.81	0.49521423796015	0.0587706303105028	0.160494171036998	0.0034	0.0036	0.0287	0.1465	0.0065	0.1664	0.2092	0.012	0.0027	0.0117	0.0051	0.0172	0.0038	0.0065	0.0179	0.1112	0.1504	0.0052	0.0027	0.0108	0.0154	0.0167	0.0088	0.0189	0.0091	0.0034
5	rs4244408	159657811	0.87	0.194736090082605	0.81	0.49521423796015	0.114227848125109	0.28832169885623	0.0038	0.0037	0.0281	0.1477	0.0068	0.1668	0.2109	0.0113	0.0032	0.0111	0.0053	0.0169	0.0039	0.0059	0.0181	0.1123	0.1493	0.0058	0.0027	0.0106	0.0142	0.0163	0.0085	0.0182	0.0091	0.0034
5	rs4579292	159657828	0.87	0.194736090082605	0.81	0.49521423796015	0.10698955677365	0.272480044775069	0.0038	0.0037	0.0281	0.1477	0.0069	0.1668	0.2109	0.0113	0.0032	0.0111	0.0053	0.0169	0.0039	0.0059	0.0181	0.1124	0.1492	0.0058	0.0027	0.0106	0.0142	0.0163	0.0085	0.0182	0.0091	0.0034
5	rs116237330	159659262	0.87	0.194736090082605	0.81	0.49521423796015	0.124247552244322	0.279318783831548	0.0039	0.0037	0.0279	0.148	0.007	0.1664	0.2114	0.0112	0.0032	0.011	0.0053	0.0168	0.004	0.0058	0.0181	0.1125	0.1498	0.0058	0.0028	0.0106	0.014	0.0161	0.0084	0.0179	0.009	0.0034
5	rs4921265	159661249	0.86	0.223270892544248	0.82	0.448736318624531	0.133919819563139	0.257371845568379	0.004	0.0037	0.0275	0.1485	0.0072	0.1659	0.2121	0.0111	0.0033	0.011	0.0053	0.0168	0.004	0.0056	0.0181	0.1127	0.1505	0.0059	0.0028	0.0106	0.0136	0.0159	0.0084	0.0174	0.0089	0.0033
5	rs28501206	159663465	0.85	0.254661707966279	0.83	0.405269641990714	0.166844753391662	0.305388652486261	0.0041	0.0037	0.0275	0.1488	0.0074	0.1658	0.2119	0.011	0.0034	0.0106	0.0052	0.0167	0.0041	0.0054	0.0183	0.1129	0.1508	0.006	0.0029	0.0107	0.0134	0.0157	0.0084	0.0172	0.0088	0.0032
5	rs61181426	159664949	0.85	0.254661707966279	0.84	0.364737902801441	0.146555903886713	0.339395448425031	0.0041	0.0036	0.0272	0.1503	0.0074	0.166	0.2119	0.0101	0.0033	0.0101	0.0051	0.0161	0.0041	0.0051	0.0184	0.1143	0.1516	0.0059	0.003	0.0108	0.0138	0.0152	0.0081	0.0167	0.0086	0.0032
5	rs10079413	159665534	0.84	0.289034762536342	0.84	0.364737902801441	0.120570673906671	0.338409331429494	0.0042	0.0036	0.027	0.151	0.0074	0.166	0.2116	0.0101	0.0034	0.01	0.005	0.0158	0.0041	0.0051	0.0184	0.1148	0.1515	0.0058	0.003	0.0108	0.0139	0.0152	0.008	0.0166	0.0085	0.0032
5	rs3926393	159667613	0.84	0.289034762536342	0.84	0.364737902801441	0.0976138757939016	0.282115512348375	0.0042	0.0036	0.027	0.1512	0.0074	0.166	0.2116	0.0101	0.0034	0.01	0.005	0.0158	0.0041	0.0051	0.0184	0.1149	0.1515	0.0058	0.003	0.0108	0.014	0.0152	0.008	0.0166	0.0085	0.0032
5	rs2042258	159668331	0.84	0.289034762536342	0.84	0.364737902801441	0.0976646256299366	0.281065738439562	0.0042	0.0036	0.027	0.1512	0.0073	0.166	0.2116	0.0101	0.0034	0.01	0.005	0.0158	0.0041	0.0051	0.0184	0.1149	0.1515	0.0058	0.003	0.0108	0.014	0.0152	0.008	0.0166	0.0085	0.0032
5	rs73308649	159670510	0.84	0.289034762536342	0.84	0.364737902801441	0.0782079588118062	0.282232227848496	0.0042	0.0036	0.0268	0.1522	0.0073	0.1678	0.2107	0.0101	0.0035	0.0091	0.0049	0.0157	0.0042	0.0051	0.0182	0.1144	0.1513	0.0057	0.003	0.0109	0.0142	0.0152	0.0079	0.0167	0.0085	0.0032
5	rs6874570	159677743	0.83	0.326509998324372	0.84	0.364737902801441	0.029498749206636	0.131401906408815	0.0038	0.003	0.0266	0.1586	0.0072	0.1717	0.2091	0.0093	0.003	0.0076	0.0044	0.0142	0.0033	0.0048	0.0187	0.1156	0.1531	0.0042	0.0023	0.0112	0.0139	0.0156	0.0067	0.017	0.0078	0.0025
5	rs77519178	159682737	0.83	0.326509998324372	0.85	0.32706018639722	0.0287754388268347	0.131492025040899	0.0038	0.003	0.0266	0.1587	0.0072	0.1717	0.2092	0.0093	0.003	0.0076	0.0044	0.0142	0.0033	0.0048	0.0187	0.1157	0.1528	0.0042	0.0023	0.0112	0.0139	0.0156	0.0067	0.017	0.0078	0.0025
5	rs13362036	159686503	0.82	0.36720095628419	0.85	0.32706018639722	0.0279768029477893	0.123209689104335	0.0038	0.003	0.0266	0.1587	0.0072	0.1718	0.2093	0.0093	0.003	0.0076	0.0044	0.0141	0.0033	0.0048	0.0187	0.1158	0.1527	0.0042	0.0023	0.0112	0.0139	0.0156	0.0067	0.017	0.0078	0.0025
5	rs79588994	159687436	0.82	0.36720095628419	0.85	0.32706018639722	0.0270543324195727	0.124443626296515	0.0038	0.003	0.0266	0.1587	0.0072	0.1718	0.2093	0.0093	0.003	0.0076	0.0044	0.0141	0.0033	0.0048	0.0187	0.1158	0.1527	0.0042	0.0023	0.0112	0.0139	0.0155	0.0067	0.017	0.0078	0.0025
5	rs79713825	159689936	0.82	0.36720095628419	0.85	0.32706018639722	0.0243371147249579	0.115388302334708	0.0038	0.003	0.0265	0.1587	0.0072	0.1718	0.2093	0.0093	0.0029	0.0076	0.0044	0.0141	0.0033	0.0048	0.0187	0.1159	0.1528	0.0042	0.0023	0.0112	0.0139	0.0155	0.0067	0.017	0.0078	0.0024
5	rs114867176	159691315	0.82	0.36720095628419	0.85	0.32706018639722	0.0233089146381872	0.113506049421752	0.0038	0.003	0.0265	0.1587	0.0072	0.1718	0.2093	0.0093	0.0029	0.0076	0.0044	0.0141	0.0033	0.0048	0.0187	0.1159	0.1528	0.0042	0.0023	0.0112	0.0139	0.0155	0.0067	0.017	0.0078	0.0024
5	rs889078	159693289	0.82	0.36720095628419	0.85	0.32706018639722	0.0182731071010714	0.114360159248275	0.0037	0.003	0.0265	0.1588	0.0072	0.1718	0.2094	0.0092	0.0028	0.0076	0.0044	0.0141	0.0033	0.0048	0.0187	0.116	0.153	0.0041	0.0023	0.0112	0.0139	0.0155	0.0066	0.0169	0.0078	0.0024
5	rs10064968	159693842	0.82	0.36720095628419	0.85	0.32706018639722	0.0105212949716163	0.12347371658038	0.0037	0.003	0.0266	0.1592	0.007	0.1721	0.2093	0.0092	0.0028	0.0076	0.0044	0.014	0.0033	0.0047	0.0187	0.1161	0.1534	0.0041	0.0023	0.0107	0.0139	0.0155	0.0066	0.017	0.0074	0.0024
5	rs17057577	159694390	0.82	0.36720095628419	0.85	0.32706018639722	0.00877586675182723	0.121367439556563	0.0037	0.003	0.0265	0.1592	0.007	0.1722	0.2093	0.0091	0.0027	0.0076	0.0044	0.014	0.0033	0.0047	0.0187	0.1162	0.1535	0.0041	0.0023	0.0106	0.014	0.0155	0.0066	0.017	0.0073	0.0024
5	rs10059499	159695154	0.83	0.326509998324372	0.85	0.32706018639722	0.00596808710360002	0.108684480987511	0.0037	0.0029	0.0265	0.1594	0.007	0.1724	0.2095	0.009	0.0026	0.0076	0.0045	0.014	0.0032	0.0046	0.0186	0.1164	0.1537	0.0041	0.0022	0.0105	0.014	0.0154	0.0066	0.017	0.0072	0.0024
5	rs4921273	159699709	0.83	0.326509998324372	0.84	0.364737902801441	0.00467503398794997	0.0980733211585958	0.0036	0.0029	0.0264	0.1595	0.0069	0.1729	0.21	0.0088	0.0025	0.0076	0.0045	0.014	0.0032	0.0046	0.0186	0.1163	0.1539	0.0041	0.0022	0.0104	0.014	0.0154	0.0065	0.0171	0.007	0.0024
5	rs13165930	159701708	0.83	0.326509998324372	0.84	0.364737902801441	0.00458093122537877	0.0977511031139931	0.0037	0.0029	0.0264	0.1595	0.0069	0.1729	0.21	0.0087	0.0025	0.0076	0.0045	0.014	0.0032	0.0046	0.0186	0.1163	0.154	0.0041	0.0022	0.0104	0.014	0.0154	0.0065	0.0171	0.007	0.0024
5	rs11953349	159716792	0.83	0.326509998324372	0.84	0.364737902801441	0.00416911902479485	0.0799407688518191	0.0038	0.0027	0.0266	0.1599	0.0067	0.1738	0.2107	0.0086	0.0024	0.0072	0.0046	0.0135	0.0028	0.0049	0.0186	0.1171	0.1538	0.004	0.0019	0.0102	0.0141	0.0155	0.0063	0.0167	0.0067	0.0021
5	rs60689100	159718987	0.84	0.289034762536342	0.84	0.364737902801441	0.0074480677564047	0.0575914987783686	0.0038	0.0026	0.0267	0.16	0.0068	0.1753	0.2109	0.0086	0.0024	0.0071	0.0047	0.0131	0.0026	0.0049	0.0187	0.1171	0.1537	0.0039	0.0018	0.0102	0.0142	0.015	0.0063	0.0163	0.0067	0.002
5	rs1862437	159722874	0.84	0.289034762536342	0.84	0.364737902801441	0.00976482122174376	0.0535721753336495	0.0038	0.0026	0.0266	0.1608	0.0069	0.1756	0.2108	0.0086	0.0024	0.0071	0.0047	0.0128	0.0025	0.005	0.0186	0.1176	0.1532	0.0038	0.0017	0.0101	0.0142	0.0147	0.0062	0.0162	0.0066	0.002
5	rs115619145	159723626	0.84	0.289034762536342	0.84	0.364737902801441	0.0100622978100447	0.051332012947862	0.0038	0.0026	0.0266	0.161	0.0069	0.1756	0.2108	0.0086	0.0024	0.0071	0.0047	0.0128	0.0025	0.005	0.0186	0.1177	0.1531	0.0038	0.0017	0.0101	0.0142	0.0147	0.0061	0.0162	0.0066	0.002
5	rs11741782	159724930	0.84	0.289034762536342	0.84	0.364737902801441	0.010515931012886	0.0507171370080232	0.0038	0.0026	0.0266	0.1611	0.0069	0.1757	0.2108	0.0086	0.0024	0.0071	0.0047	0.0127	0.0025	0.005	0.0186	0.1178	0.153	0.0038	0.0017	0.0101	0.0142	0.0147	0.0061	0.0162	0.0066	0.002
5	rs1862435	159726719	0.84	0.289034762536342	0.84	0.364737902801441	0.0113893398418309	0.0498617447741532	0.0038	0.0026	0.0265	0.1613	0.007	0.1758	0.2107	0.0086	0.0024	0.0071	0.0047	0.0127	0.0025	0.005	0.0186	0.118	0.1529	0.0038	0.0017	0.0101	0.0142	0.0147	0.0061	0.0162	0.0066	0.002
5	rs72812289	159733712	0.84	0.289034762536342	0.84	0.364737902801441	0.0128437111159923	0.0547711565714703	0.0038	0.0026	0.0264	0.1618	0.007	0.176	0.2106	0.0085	0.0024	0.0071	0.0047	0.0125	0.0024	0.005	0.0185	0.1183	0.1529	0.0038	0.0017	0.0101	0.0141	0.0147	0.006	0.0163	0.0065	0.002
5	rs62377481	159734221	0.84	0.289034762536342	0.84	0.364737902801441	0.0137187163309129	0.0561737222140632	0.0039	0.0026	0.0264	0.1619	0.007	0.176	0.2106	0.0085	0.0024	0.0071	0.0047	0.0125	0.0024	0.005	0.0184	0.1184	0.1529	0.0038	0.0016	0.0101	0.0141	0.0147	0.006	0.0162	0.0065	0.002
5	rs12659739	159736044	0.84	0.289034762536342	0.84	0.364737902801441	0.0202109264830421	0.0699598861930661	0.0042	0.0025	0.0264	0.1621	0.0069	0.176	0.2106	0.0085	0.0024	0.0071	0.0047	0.0125	0.0024	0.005	0.0181	0.1185	0.1529	0.0037	0.0015	0.0101	0.0141	0.0147	0.006	0.0162	0.0065	0.002
5	rs2421780	159736411	0.84	0.289034762536342	0.84	0.364737902801441	0.0141490216991439	0.0659305037042551	0.0042	0.0025	0.0264	0.1621	0.0069	0.1761	0.2107	0.0085	0.0024	0.0071	0.0047	0.0125	0.0024	0.005	0.0181	0.1186	0.1531	0.0035	0.0015	0.0101	0.0141	0.0147	0.006	0.0162	0.0065	0.002
5	rs2421781	159736445	0.84	0.289034762536342	0.85	0.32706018639722	0.013151743641554	0.0636827564770912	0.0042	0.0025	0.0263	0.1621	0.0069	0.1761	0.2107	0.0085	0.0024	0.0071	0.0047	0.0125	0.0024	0.005	0.0181	0.1186	0.1531	0.0034	0.0015	0.0101	0.0141	0.0147	0.006	0.0162	0.0065	0.002
5	rs116488857	159738488	0.84	0.289034762536342	0.85	0.32706018639722	0.0113836460384093	0.0421700959284025	0.0041	0.0025	0.0263	0.1624	0.0069	0.1763	0.2107	0.0085	0.0024	0.0071	0.0048	0.0125	0.0024	0.005	0.018	0.1184	0.1532	0.0034	0.0014	0.0101	0.0141	0.0146	0.006	0.016	0.0065	0.0019
5	rs75963578	159744304	0.84	0.289034762536342	0.85	0.32706018639722	0.0130316561792063	0.0268301042016976	0.004	0.0024	0.0259	0.1637	0.0069	0.1776	0.2108	0.0084	0.0023	0.0069	0.0048	0.0122	0.0024	0.0051	0.0176	0.1183	0.1538	0.0032	0.0013	0.0101	0.0142	0.0141	0.0058	0.0158	0.0064	0.0017
5	rs6556491	159751266	0.83	0.326509998324372	0.85	0.32706018639722	0.0216285868202406	0.0207686064913801	0.0038	0.0022	0.0256	0.1653	0.0068	0.1791	0.211	0.0084	0.0023	0.0067	0.0048	0.0119	0.0023	0.0051	0.017	0.1182	0.1545	0.003	0.0012	0.0102	0.0143	0.0136	0.0055	0.0156	0.0063	0.0015
5	rs56011542	159763159	0.83	0.326509998324372	0.82	0.448736318624531	0.025892886197005	0.0236635615162287	0.0036	0.0021	0.0255	0.1658	0.0067	0.1792	0.2111	0.0084	0.0022	0.0067	0.0048	0.0117	0.0021	0.005	0.0167	0.1184	0.1553	0.003	0.001	0.0103	0.0144	0.0134	0.0053	0.0156	0.0062	0.0014
5	rs4921130	159765486	0.83	0.326509998324372	0.82	0.448736318624531	0.030960074328102	0.031754780831074	0.0036	0.0021	0.0256	0.1659	0.0066	0.1794	0.2111	0.0084	0.0022	0.0067	0.0048	0.0117	0.0022	0.0051	0.0168	0.1182	0.1554	0.003	0.001	0.0103	0.0144	0.0134	0.0051	0.0156	0.0062	0.0014
5	rs6556492	159775741	0.83	0.326509998324372	0.82	0.448736318624531	0.0480375957580846	0.0217965241477336	0.0033	0.0019	0.025	0.1656	0.0065	0.182	0.21	0.0091	0.0022	0.0063	0.0047	0.0114	0.0024	0.0051	0.016	0.1193	0.1569	0.003	8e-04	0.0103	0.0145	0.0128	0.0045	0.0151	0.006	0.0013
5	rs114150822	159783601	0.83	0.326509998324372	0.81	0.49521423796015	0.0584785852191837	0.0182851640271501	0.0034	0.0018	0.0247	0.1663	0.0065	0.1826	0.2101	0.0093	0.0022	0.0062	0.0046	0.0111	0.0024	0.0052	0.0159	0.1194	0.1568	0.0029	7e-04	0.0103	0.0143	0.0129	0.0044	0.015	0.0057	0.0012
5	rs4585495	159784694	0.83	0.326509998324372	0.81	0.49521423796015	0.0634599858095153	0.0193306592881804	0.0034	0.0018	0.0247	0.1665	0.0065	0.1827	0.2102	0.0093	0.0022	0.0062	0.0046	0.011	0.0024	0.0052	0.0159	0.1193	0.1567	0.0029	7e-04	0.0103	0.0143	0.0129	0.0044	0.015	0.0057	0.0012
5	rs12519408	159789092	0.83	0.326509998324372	0.81	0.49521423796015	0.108338000712112	0.0271524720398265	0.0035	0.0017	0.0244	0.1675	0.0065	0.1835	0.2104	0.0095	0.0021	0.0061	0.0046	0.0106	0.0025	0.0052	0.0158	0.1194	0.1565	0.0028	7e-04	0.0103	0.014	0.013	0.0043	0.0149	0.0054	0.0011
5	rs2961922	159794253	0.84	0.289034762536342	0.81	0.49521423796015	0.0931139928049207	0.0493152094981263	0.0034	0.0016	0.0239	0.1687	0.0064	0.1837	0.2113	0.0094	0.002	0.0061	0.0045	0.0105	0.0024	0.0052	0.0154	0.12	0.157	0.0028	6e-04	0.0102	0.0137	0.0128	0.0044	0.014	0.0053	0.001
5	rs2961924	159796182	0.83	0.326509998324372	0.81	0.49521423796015	0.0876288310721942	0.052883279250726	0.0034	0.0016	0.024	0.169	0.0063	0.1836	0.2116	0.0094	0.0019	0.0061	0.0044	0.0105	0.0022	0.0052	0.0153	0.1204	0.1571	0.0027	5e-04	0.0101	0.0136	0.0128	0.0044	0.014	0.0052	9e-04
5	rs76342304	159802272	0.84	0.289034762536342	0.81	0.49521423796015	0.0754844320576057	0.0486508057765096	0.0034	0.0016	0.0239	0.169	0.0062	0.1837	0.2116	0.0094	0.0018	0.0061	0.0045	0.0105	0.0023	0.0052	0.0152	0.1205	0.1573	0.0027	5e-04	0.0101	0.0135	0.0127	0.0044	0.014	0.0052	9e-04
5	rs115115720	159807173	0.84	0.289034762536342	0.8	0.544775224122235	0.0738164187709408	0.0498008885775442	0.0034	0.0016	0.0239	0.1691	0.0062	0.1837	0.2116	0.0094	0.0018	0.0061	0.0045	0.0105	0.0023	0.0052	0.0152	0.1205	0.1573	0.0027	5e-04	0.0101	0.0135	0.0127	0.0044	0.0139	0.0052	9e-04
5	rs7736621	159811374	0.84	0.289034762536342	0.8	0.544775224122235	0.0525159282475369	0.0569451762326892	0.0033	0.0015	0.0237	0.1695	0.0059	0.1847	0.2116	0.0093	0.0013	0.0059	0.0042	0.0105	0.0023	0.0051	0.0146	0.1212	0.1591	0.0026	6e-04	0.01	0.0132	0.0123	0.0043	0.0137	0.0051	8e-04
5	rs10515808	159820931	0.84	0.289034762536342	0.8	0.544775224122235	0.0398156869187269	0.0482900699995543	0.0032	0.0015	0.0234	0.1697	0.0056	0.1852	0.2115	0.0094	0.0011	0.0057	0.0042	0.0104	0.0024	0.0051	0.0145	0.1218	0.1593	0.0025	6e-04	0.0099	0.0133	0.0123	0.0041	0.0138	0.005	8e-04
5	rs2910182	159832250	0.84	0.289034762536342	0.8	0.544775224122235	0.0401397732201267	0.094551885122987	0.0032	0.0015	0.0232	0.1697	0.0054	0.1856	0.2117	0.0094	0.001	0.0055	0.0042	0.0103	0.0024	0.005	0.0145	0.1223	0.1595	0.0025	7e-04	0.0099	0.0133	0.0122	0.0041	0.0139	0.0049	9e-04
5	rs79292720	159832551	0.84	0.289034762536342	0.79	0.597486775499064	0.0395493253274179	0.0928891291361596	0.0032	0.0015	0.0232	0.1697	0.0054	0.1856	0.2116	0.0094	0.001	0.0055	0.0042	0.0103	0.0024	0.005	0.0145	0.1223	0.1595	0.0025	7e-04	0.0099	0.0133	0.0122	0.0041	0.0139	0.0049	9e-04
5	rs12515175	159836278	0.84	0.289034762536342	0.79	0.597486775499064	0.0388818834463054	0.0966266183273808	0.0032	0.0015	0.0231	0.1697	0.0053	0.1857	0.2114	0.0093	0.001	0.0054	0.0042	0.0103	0.0024	0.005	0.0145	0.1224	0.1598	0.0025	7e-04	0.0099	0.0134	0.0122	0.0041	0.0138	0.0049	9e-04
5	rs2961949	159840688	0.84	0.289034762536342	0.79	0.597486775499064	0.0406649282638807	0.0991233950663608	0.0032	0.0015	0.0231	0.1697	0.0053	0.1859	0.2112	0.0093	9e-04	0.0052	0.0041	0.0103	0.0024	0.005	0.0145	0.1226	0.1601	0.0024	7e-04	0.0099	0.0134	0.0122	0.004	0.0138	0.0049	9e-04
5	rs2910191	159842673	0.84	0.289034762536342	0.79	0.597486775499064	0.042034868994301	0.0942342717704379	0.0032	0.0015	0.0231	0.1696	0.0053	0.1859	0.2112	0.0095	9e-04	0.0052	0.0041	0.0102	0.0025	0.005	0.0145	0.1226	0.1599	0.0024	7e-04	0.0099	0.0134	0.0122	0.004	0.0138	0.0049	9e-04
5	rs2910199	159847080	0.84	0.289034762536342	0.79	0.597486775499064	0.055171613878246	0.0946313543247389	0.0033	0.0014	0.0218	0.1697	0.0051	0.1861	0.2103	0.0091	7e-04	0.0051	0.0042	0.0107	0.0028	0.0049	0.0141	0.1237	0.1618	0.0022	9e-04	0.0101	0.0126	0.0121	0.0038	0.014	0.0048	0.0012
5	rs1895320	159849586	0.84	0.289034762536342	0.78	0.653412240020304	0.0616499888365914	0.100747415459412	0.0033	0.0014	0.0217	0.1697	0.0051	0.1861	0.2102	0.0091	7e-04	0.0051	0.0042	0.0108	0.0028	0.0049	0.0141	0.1238	0.1619	0.0022	9e-04	0.0101	0.0126	0.0121	0.0038	0.014	0.0048	0.0012
5	rs2910203	159851211	0.84	0.289034762536342	0.77	0.712611004068267	0.0839579948161533	0.149870600827366	0.0033	0.0014	0.0216	0.1699	0.0051	0.1861	0.2103	0.0091	7e-04	0.0051	0.0042	0.0108	0.0029	0.0049	0.0142	0.1238	0.1618	0.0022	9e-04	0.0101	0.0126	0.0121	0.0037	0.014	0.0049	0.0012
5	rs2961951	159854278	0.85	0.254661707966279	0.77	0.712611004068267	0.0774390932690942	0.159526511096453	0.0034	0.0014	0.0216	0.1695	0.0051	0.1858	0.2099	0.0092	9e-04	0.0049	0.0042	0.0106	0.0029	0.005	0.0141	0.1244	0.1617	0.0023	9e-04	0.0102	0.0125	0.0121	0.0037	0.0139	0.005	0.0014
5	rs2961952	159856529	0.85	0.254661707966279	0.77	0.712611004068267	0.0800732276302045	0.152430765349601	0.0034	0.0014	0.0215	0.1695	0.005	0.1855	0.2102	0.0091	9e-04	0.0049	0.0042	0.0106	0.0029	0.005	0.0142	0.1245	0.1616	0.0025	9e-04	0.0101	0.0125	0.0121	0.0036	0.0139	0.005	0.0014
5	rs34174836	159857545	0.85	0.254661707966279	0.77	0.712611004068267	0.0689766629451975	0.110535943064983	0.0034	0.0014	0.0215	0.1694	0.005	0.1855	0.2102	0.0092	9e-04	0.0049	0.0041	0.0106	0.0029	0.005	0.0142	0.1246	0.1617	0.0025	9e-04	0.0101	0.0125	0.0121	0.0036	0.0139	0.005	0.0014
5	rs11747093	159861510	0.85	0.254661707966279	0.77	0.712611004068267	0.060133922150127	0.10726204707087	0.0034	0.0014	0.0215	0.1694	0.005	0.1852	0.2102	0.0092	9e-04	0.0049	0.0041	0.0106	0.003	0.005	0.0143	0.1247	0.1618	0.0025	9e-04	0.01	0.0125	0.0121	0.0036	0.0139	0.005	0.0014
5	rs75253829	159863072	0.85	0.254661707966279	0.77	0.712611004068267	0.0506724302938522	0.0964663948641865	0.0034	0.0014	0.0214	0.1695	0.005	0.185	0.2101	0.0091	0.001	0.0049	0.0041	0.0106	0.003	0.005	0.0143	0.1249	0.1618	0.0025	9e-04	0.01	0.0124	0.0121	0.0035	0.0139	0.005	0.0015
5	rs6877934	159866993	0.85	0.254661707966279	0.76	0.775138689739853	0.0137974156633859	0.0990424648448036	0.0035	0.0012	0.0209	0.1703	0.0049	0.1827	0.2096	0.0091	0.0015	0.0052	0.0041	0.0106	0.0029	0.0049	0.0146	0.127	0.1621	0.0027	0.0011	0.009	0.0119	0.012	0.0035	0.014	0.0051	0.0018
5	rs62390301	159867647	0.85	0.254661707966279	0.76	0.775138689739853	0.0093704105293581	0.0934420856303372	0.0033	0.0012	0.0213	0.1702	0.0049	0.182	0.2089	0.0089	0.0016	0.0052	0.0042	0.0107	0.0029	0.005	0.0147	0.1279	0.1626	0.0025	0.0011	0.0089	0.0119	0.0119	0.0035	0.0139	0.0052	0.0018
5	rs4921283	159870611	0.85	0.254661707966279	0.75	0.841047356078831	0.00900727113083677	0.084220632096698	0.0033	0.0011	0.0212	0.1701	0.0049	0.1815	0.2079	0.0087	0.0016	0.0054	0.004	0.0107	0.0029	0.005	0.0148	0.1291	0.1635	0.0022	0.0011	0.0089	0.0119	0.0117	0.0036	0.014	0.0054	0.0018
5	rs2910211	159876888	0.85	0.254661707966279	0.75	0.841047356078831	0.00950879269254351	0.0889774124480261	0.0033	0.0011	0.0212	0.1698	0.0048	0.1815	0.2075	0.0088	0.0016	0.0054	0.0041	0.0106	0.003	0.005	0.0146	0.1293	0.1641	0.0022	0.0011	0.0089	0.0119	0.0117	0.0036	0.0141	0.0054	0.0018
5	rs2431697	159879978	0.85	0.254661707966279	0.75	0.841047356078831	0.00728853165178329	0.0721541595125049	0.0033	0.0011	0.0212	0.1695	0.0048	0.1821	0.207	0.0087	0.0016	0.0055	0.0041	0.0104	0.0029	0.005	0.0143	0.1298	0.1645	0.0022	0.0011	0.0089	0.0118	0.0117	0.0036	0.0141	0.0054	0.0017
5	rs11951834	159880356	0.85	0.254661707966279	0.75	0.841047356078831	0.00593685941378802	0.0672394747727265	0.0033	0.0011	0.0212	0.1694	0.0047	0.1822	0.207	0.0089	0.0016	0.0055	0.0041	0.0104	0.0028	0.005	0.0143	0.1298	0.1645	0.0022	0.0011	0.0089	0.0118	0.0117	0.0036	0.0143	0.0054	0.0016
5	rs2909733	159883652	0.85	0.254661707966279	0.75	0.841047356078831	0.00527186852494344	0.0685591865461554	0.0033	0.001	0.0211	0.1691	0.0045	0.1826	0.2063	0.0089	0.0016	0.0056	0.0041	0.0104	0.0028	0.005	0.0139	0.1302	0.1648	0.0022	0.0011	0.0089	0.012	0.0115	0.0038	0.0145	0.0054	0.0015
5	rs34045311	159888177	0.85	0.254661707966279	0.75	0.841047356078831	0.00535765241381272	0.0668939645962369	0.0033	0.0011	0.021	0.1692	0.0045	0.1826	0.2056	0.0089	0.0016	0.0056	0.0041	0.0104	0.0029	0.005	0.0139	0.1305	0.1652	0.0022	0.0011	0.0089	0.0119	0.0112	0.0039	0.0145	0.0055	0.0015
5	rs62390332	159889441	0.86	0.223270892544248	0.75	0.841047356078831	0.00584735744015858	0.0919442287562431	0.0034	0.0011	0.0208	0.169	0.0046	0.1827	0.205	0.0089	0.0016	0.0056	0.0041	0.0103	0.0029	0.005	0.014	0.1309	0.1656	0.0022	0.0011	0.0089	0.0119	0.0112	0.0041	0.0146	0.0054	0.0015
5	rs116532729	159893954	0.86	0.223270892544248	0.75	0.841047356078831	0.00749354602658708	0.0777247094247361	0.0035	0.0012	0.0208	0.1684	0.0045	0.182	0.2032	0.0091	0.0016	0.0058	0.0041	0.0102	0.003	0.0049	0.0142	0.1318	0.1668	0.0021	0.0011	0.0089	0.0117	0.0109	0.0045	0.0147	0.0055	0.0015
5	rs58585875	159893985	0.86	0.223270892544248	0.75	0.841047356078831	0.00761446479743746	0.0791252688413024	0.0035	0.0012	0.0208	0.1684	0.0045	0.182	0.2032	0.0091	0.0016	0.0058	0.0041	0.0102	0.003	0.0049	0.0142	0.1318	0.1668	0.0021	0.0011	0.0089	0.0117	0.0109	0.0045	0.0147	0.0055	0.0015
5	rs68116325	159897256	0.86	0.223270892544248	0.76	0.775138689739853	0.0109405531380652	0.0720829389162697	0.0036	0.0013	0.0208	0.1674	0.0045	0.1816	0.2023	0.0092	0.0017	0.0059	0.0041	0.0102	0.0032	0.0049	0.0143	0.1322	0.1677	0.0022	0.0012	0.0089	0.0116	0.0108	0.0046	0.015	0.0057	0.0015
5	rs1592745	159898627	0.86	0.223270892544248	0.76	0.775138689739853	0.0135299039957348	0.0843724367190833	0.0036	0.0013	0.0208	0.1671	0.0045	0.1816	0.2021	0.0092	0.0017	0.0059	0.0041	0.0102	0.0033	0.0049	0.0144	0.1323	0.1679	0.0022	0.0012	0.0089	0.0116	0.0107	0.0046	0.015	0.0057	0.0015
5	rs115366841	159898929	0.86	0.223270892544248	0.76	0.775138689739853	0.0127257298166293	0.0767723215417254	0.0036	0.0013	0.0208	0.1671	0.0045	0.1815	0.2021	0.0092	0.0017	0.0059	0.0041	0.0102	0.0033	0.0049	0.0144	0.1323	0.1679	0.0022	0.0012	0.0089	0.0116	0.0107	0.0046	0.015	0.0057	0.0015
5	rs7736484	159906550	0.86	0.223270892544248	0.76	0.775138689739853	0.0140755061446808	0.0739440968086657	0.0037	0.0014	0.0207	0.1669	0.0046	0.181	0.2015	0.0092	0.0017	0.0059	0.0041	0.0102	0.0034	0.0048	0.0144	0.1324	0.1683	0.0022	0.0012	0.0088	0.0116	0.0108	0.0048	0.0153	0.0058	0.0016
5	rs2961920	159911506	0.86	0.223270892544248	0.76	0.775138689739853	0.0236871057660045	0.0707352835858344	0.0037	0.0015	0.0202	0.1661	0.0046	0.181	0.2017	0.0092	0.0014	0.0061	0.0038	0.0103	0.0035	0.0048	0.0148	0.1321	0.1682	0.0022	0.0013	0.0086	0.0117	0.011	0.0052	0.0155	0.0058	0.0017
5	rs3096021	159913603	0.86	0.223270892544248	0.76	0.775138689739853	0.0202283287072557	0.0746651251279482	0.0037	0.0015	0.0202	0.1662	0.0046	0.1808	0.2016	0.0092	0.0014	0.0061	0.0038	0.0103	0.0035	0.0048	0.0148	0.1321	0.1685	0.0022	0.0013	0.0086	0.0116	0.011	0.0052	0.0154	0.0058	0.0018
5	rs10463080	159922325	0.86	0.223270892544248	0.74	0.910385700718773	0.015868574272834	0.0760429869509714	0.0038	0.0015	0.0202	0.1669	0.0046	0.1803	0.2014	0.0092	0.0015	0.0061	0.0038	0.0103	0.0035	0.0049	0.0148	0.1322	0.1683	0.0022	0.0014	0.0085	0.0115	0.011	0.0052	0.0154	0.0057	0.0018
5	rs55633333	159936449	0.87	0.194736090082605	0.75	0.841047356078831	0.0065298688602736	0.0689082558075355	0.0038	0.0016	0.0202	0.1667	0.0046	0.1789	0.2007	0.0092	0.0017	0.0062	0.0039	0.0104	0.0035	0.005	0.015	0.1321	0.1683	0.0022	0.0016	0.0084	0.0116	0.011	0.0055	0.0159	0.0057	0.0021
5	rs17057890	159936793	0.87	0.194736090082605	0.75	0.841047356078831	0.0066878752484313	0.0690480901970368	0.0038	0.0016	0.0202	0.1667	0.0046	0.1789	0.2007	0.0093	0.0017	0.0062	0.004	0.0104	0.0035	0.005	0.015	0.1321	0.1683	0.0022	0.0016	0.0084	0.0116	0.011	0.0055	0.0159	0.0057	0.0021
5	rs7737335	159937215	0.87	0.194736090082605	0.75	0.841047356078831	0.00677180877797523	0.0691880425746781	0.0038	0.0016	0.0202	0.1667	0.0046	0.1788	0.2007	0.0093	0.0017	0.0062	0.004	0.0104	0.0035	0.005	0.0151	0.1321	0.1683	0.0022	0.0016	0.0084	0.0116	0.011	0.0055	0.0159	0.0057	0.0021
5	rs71603668	159938419	0.87	0.194736090082605	0.75	0.841047356078831	0.00568152960820299	0.0614013765815832	0.0038	0.0016	0.0202	0.1667	0.0046	0.1787	0.2007	0.0093	0.0017	0.0062	0.0039	0.0104	0.0035	0.005	0.0151	0.1321	0.1683	0.0022	0.0016	0.0084	0.0116	0.0109	0.0055	0.016	0.0057	0.0021
5	rs78569180	159943394	0.87	0.194736090082605	0.75	0.841047356078831	0.00515915950106708	0.0494364340385127	0.0037	0.0015	0.0201	0.1663	0.0045	0.1782	0.2008	0.0097	0.0015	0.0064	0.0039	0.0108	0.0033	0.0051	0.0153	0.1319	0.1679	0.002	0.0017	0.0084	0.0118	0.0109	0.0057	0.0165	0.0055	0.0022
5	rs59643634	159949163	0.87	0.194736090082605	0.75	0.841047356078831	0.00593339750684035	0.0464451025274072	0.0037	0.0015	0.02	0.1661	0.0044	0.178	0.2008	0.0099	0.0015	0.0065	0.0038	0.011	0.0033	0.0052	0.0154	0.1318	0.1677	0.0019	0.0018	0.0084	0.0119	0.0109	0.0058	0.0167	0.0054	0.0022
5	rs76356086	159955558	0.87	0.194736090082605	0.75	0.841047356078831	0.00560496334230182	0.0462093511636146	0.0037	0.0015	0.02	0.1661	0.0044	0.1779	0.2008	0.0099	0.0015	0.0065	0.0039	0.011	0.0033	0.0052	0.0154	0.1318	0.1677	0.0019	0.0018	0.0084	0.0119	0.0109	0.0058	0.0167	0.0054	0.0022
5	rs78785329	159957500	0.87	0.194736090082605	0.75	0.841047356078831	0.00574876726219229	0.0456808493126426	0.0037	0.0015	0.02	0.1661	0.0044	0.1778	0.2008	0.0099	0.0015	0.0066	0.0039	0.011	0.0033	0.0052	0.0154	0.1318	0.1677	0.0019	0.0018	0.0084	0.0119	0.0109	0.0058	0.0167	0.0054	0.0022
5	rs11741878	159961053	0.87	0.194736090082605	0.75	0.841047356078831	0.00657096995626859	0.0445739686724164	0.0037	0.0015	0.0201	0.1661	0.0044	0.1779	0.2006	0.0099	0.0015	0.0066	0.0039	0.011	0.0033	0.0052	0.0154	0.1318	0.1677	0.0019	0.0018	0.0084	0.0119	0.0109	0.0058	0.0168	0.0055	0.0022
5	rs75943065	159962497	0.87	0.194736090082605	0.78	0.653412240020304	0.00620458051064212	0.0420571097345026	0.0037	0.0015	0.0201	0.166	0.0045	0.1776	0.2006	0.0099	0.0015	0.0066	0.0039	0.011	0.0033	0.0052	0.0154	0.1318	0.1677	0.0019	0.0018	0.0084	0.0119	0.0109	0.0059	0.0168	0.0055	0.0022
5	rs4921300	159966169	0.87	0.194736090082605	0.78	0.653412240020304	0.00569157611617123	0.0444002990420635	0.0038	0.0015	0.0201	0.1659	0.0045	0.1773	0.2007	0.01	0.0015	0.0067	0.004	0.011	0.0033	0.0052	0.0155	0.1318	0.1676	0.0019	0.0018	0.0084	0.012	0.0109	0.0059	0.0168	0.0055	0.0022
5	rs6897982	159966924	0.87	0.194736090082605	0.78	0.653412240020304	0.00600293372129719	0.0494364340385127	0.0038	0.0015	0.0204	0.166	0.0045	0.1762	0.2	0.0099	0.0015	0.0069	0.004	0.0112	0.0034	0.0052	0.0156	0.1308	0.1692	0.0019	0.0019	0.0082	0.0119	0.0108	0.0059	0.017	0.0055	0.0022
5	rs4301261	159969455	0.88	0.168925028033099	0.79	0.597486775499064	0.00235940504845282	0.0545177874489787	0.0038	0.0015	0.0203	0.1672	0.0046	0.1766	0.2007	0.0101	0.0016	0.0073	0.0043	0.0111	0.0032	0.0054	0.0156	0.1302	0.1677	0.0019	0.0019	0.0078	0.0122	0.0108	0.0059	0.0167	0.005	0.0022
5	rs77612578	159972093	0.88	0.168925028033099	0.79	0.597486775499064	0.00294091701867751	0.0706646464046577	0.0038	0.0015	0.0202	0.1669	0.0046	0.1763	0.2006	0.0101	0.0016	0.0073	0.0043	0.0111	0.0032	0.0054	0.0156	0.1302	0.1676	0.0019	0.0022	0.0078	0.0122	0.011	0.0059	0.0167	0.005	0.0022
5	rs12514981	159973834	0.89	0.145699762692903	0.79	0.597486775499064	0.0018629168548816	0.0649047369682324	0.0037	0.0016	0.02	0.1676	0.0045	0.1765	0.2013	0.01	0.0016	0.0074	0.0044	0.0114	0.0033	0.0052	0.0155	0.1289	0.1676	0.002	0.0022	0.0075	0.0126	0.0111	0.0058	0.0167	0.0049	0.0022
5	rs7717590	159975042	0.89	0.145699762692903	0.79	0.597486775499064	0.00266304471073219	0.0742321627303153	0.0033	0.0018	0.0194	0.1691	0.0044	0.1767	0.2027	0.0098	0.0018	0.0076	0.0047	0.0119	0.0037	0.0047	0.0153	0.1258	0.1675	0.0023	0.0023	0.0067	0.0133	0.0115	0.0055	0.0167	0.0047	0.0021
5	rs17057955	159976624	0.89	0.145699762692903	0.79	0.597486775499064	0.0044522421688472	0.0722966879026286	0.0032	0.0017	0.0194	0.1703	0.0043	0.1771	0.2027	0.0101	0.0019	0.0075	0.0046	0.0123	0.0037	0.0047	0.0151	0.1256	0.1671	0.0021	0.0023	0.0066	0.0131	0.0112	0.0054	0.0166	0.0045	0.0021
5	rs10039070	159982562	0.89	0.145699762692903	0.8	0.544775224122235	0.00487371350977172	0.0646323411909048	0.0032	0.0017	0.0192	0.1709	0.0042	0.1777	0.2023	0.0101	0.0019	0.0075	0.0046	0.0125	0.0037	0.0047	0.0148	0.125	0.1675	0.0021	0.0023	0.0067	0.0132	0.0112	0.0054	0.0165	0.0044	0.0021
5	rs4921302	159992697	0.88	0.168925028033099	0.8	0.544775224122235	0.00636744618068747	0.0632101872033475	0.0034	0.0017	0.0189	0.1715	0.0042	0.1792	0.2025	0.0102	0.0019	0.0075	0.0047	0.013	0.0036	0.0049	0.0147	0.1227	0.1683	0.0021	0.0022	0.0069	0.013	0.0109	0.005	0.016	0.0044	0.0022
5	rs72816383	159993525	0.88	0.168925028033099	0.8	0.544775224122235	0.00638574438081118	0.0632101872033475	0.0034	0.0017	0.0189	0.1715	0.0042	0.1792	0.2025	0.0102	0.0019	0.0075	0.0047	0.0131	0.0036	0.0049	0.0147	0.1227	0.1683	0.0021	0.0022	0.0069	0.013	0.0109	0.005	0.016	0.0044	0.0022
5	rs1895190	159995596	0.88	0.168925028033099	0.8	0.544775224122235	0.00648896655766459	0.0657933448479825	0.0034	0.0017	0.0188	0.1716	0.0042	0.1793	0.2025	0.0102	0.0019	0.0075	0.0047	0.0131	0.0036	0.0049	0.0147	0.1225	0.1684	0.0021	0.0022	0.0069	0.013	0.0108	0.005	0.0159	0.0044	0.0022
5	rs1895189	159997128	0.88	0.168925028033099	0.8	0.544775224122235	0.00650010205164593	0.0655878312910603	0.0034	0.0017	0.0188	0.1716	0.0042	0.1793	0.2025	0.0102	0.0019	0.0075	0.0048	0.0131	0.0036	0.0049	0.0146	0.1224	0.1684	0.0021	0.0022	0.0069	0.013	0.0108	0.005	0.0159	0.0044	0.0022
5	rs11956938	160003427	0.88	0.168925028033099	0.8	0.544775224122235	0.00645934393462438	0.0642925244573774	0.0035	0.0017	0.0188	0.1716	0.0042	0.1794	0.2024	0.0102	0.002	0.0075	0.0047	0.0131	0.0036	0.0049	0.0146	0.1224	0.1685	0.0021	0.0022	0.0069	0.013	0.0108	0.005	0.0159	0.0044	0.0022
5	rs144497343	160016684	0.88	0.168925028033099	0.8	0.544775224122235	0.00644457185472285	0.0667559690699651	0.0035	0.0018	0.0187	0.1717	0.0042	0.1795	0.2024	0.0102	0.002	0.0075	0.0048	0.0132	0.0036	0.0049	0.0146	0.1223	0.1685	0.0021	0.0022	0.007	0.013	0.0108	0.0049	0.0158	0.0044	0.0023
5	rs12518896	160017331	0.88	0.168925028033099	0.8	0.544775224122235	0.00666512415572051	0.0684894613515642	0.0035	0.0018	0.0187	0.1716	0.0042	0.1795	0.2024	0.0102	0.002	0.0075	0.0048	0.0132	0.0036	0.0049	0.0146	0.1223	0.1684	0.0021	0.0022	0.007	0.013	0.0108	0.0049	0.0158	0.0044	0.0023
5	rs13189848	160018782	0.88	0.168925028033099	0.82	0.448736318624531	0.00811315938447455	0.0640889964898821	0.0035	0.0018	0.0184	0.1716	0.0042	0.1795	0.2023	0.0102	0.002	0.0075	0.0048	0.0133	0.0036	0.0052	0.0146	0.1222	0.1684	0.0021	0.0022	0.007	0.013	0.0108	0.0049	0.0158	0.0044	0.0023
5	rs10515813	160027682	0.88	0.168925028033099	0.82	0.448736318624531	0.0142093823363096	0.0797180226008069	0.0036	0.0018	0.0183	0.1714	0.0042	0.1797	0.2018	0.0105	0.002	0.0076	0.0048	0.0137	0.0038	0.0053	0.0146	0.122	0.1679	0.0022	0.0023	0.007	0.013	0.0109	0.0049	0.0158	0.0044	0.0024
5	rs17058041	160028578	0.88	0.168925028033099	0.82	0.448736318624531	0.0145140538239347	0.0779451720202022	0.0036	0.0018	0.0183	0.1714	0.0042	0.1797	0.2018	0.0105	0.002	0.0076	0.0048	0.0137	0.0038	0.0053	0.0146	0.122	0.1678	0.0022	0.0023	0.007	0.013	0.0109	0.0049	0.0158	0.0044	0.0024
5	rs79642294	160036216	0.88	0.168925028033099	0.83	0.405269641990714	0.0174464785998095	0.0762614879656374	0.0036	0.0018	0.0182	0.1716	0.0042	0.1798	0.2018	0.0105	0.002	0.0076	0.0048	0.0138	0.0039	0.0053	0.0147	0.1217	0.1674	0.0023	0.0023	0.007	0.013	0.0109	0.005	0.0158	0.0044	0.0024
5	rs11746042	160041343	0.88	0.168925028033099	0.83	0.405269641990714	0.0187958030252824	0.0818067822017122	0.0036	0.0019	0.0182	0.1721	0.0042	0.1798	0.2017	0.0105	0.002	0.0076	0.0048	0.0138	0.0039	0.0053	0.0147	0.1214	0.1671	0.0023	0.0023	0.007	0.013	0.0109	0.005	0.0157	0.0044	0.0024
5	rs61734665	160042903	0.88	0.168925028033099	0.83	0.405269641990714	0.019856568891158	0.0847524294993647	0.0036	0.0019	0.0181	0.1723	0.0042	0.1799	0.2016	0.0105	0.002	0.0076	0.0048	0.0139	0.004	0.0053	0.0147	0.1212	0.167	0.0023	0.0023	0.007	0.013	0.0109	0.005	0.0157	0.0044	0.0024
5	rs79058022	160044076	0.88	0.168925028033099	0.83	0.405269641990714	0.0188040556275518	0.0826333451104271	0.0036	0.0019	0.0181	0.1724	0.0042	0.1798	0.2017	0.0104	0.002	0.0077	0.0048	0.0139	0.0039	0.0053	0.0147	0.1212	0.167	0.0023	0.0023	0.007	0.013	0.0109	0.005	0.0157	0.0044	0.0024
5	rs61734666	160047759	0.88	0.168925028033099	0.83	0.405269641990714	0.0193967654806096	0.0759702103704324	0.0036	0.0019	0.0181	0.1726	0.0042	0.1799	0.2017	0.0104	0.002	0.0077	0.0048	0.0139	0.0039	0.0053	0.0147	0.1209	0.1669	0.0023	0.0023	0.007	0.013	0.0109	0.0051	0.0157	0.0045	0.0024
5	rs12153313	160055820	0.87	0.194736090082605	0.83	0.405269641990714	0.0285631416534761	0.0810582822074278	0.0037	0.002	0.0179	0.1737	0.0043	0.1804	0.2015	0.0102	0.002	0.0078	0.0048	0.0144	0.004	0.0053	0.0148	0.1189	0.1665	0.0025	0.0023	0.007	0.013	0.0108	0.0054	0.0154	0.0046	0.0024
5	rs6556508	160058162	0.87	0.194736090082605	0.85	0.32706018639722	0.046818378785152	0.0924949556582326	0.0037	0.0021	0.0177	0.1747	0.0043	0.1805	0.2012	0.0102	0.0021	0.0077	0.0048	0.0149	0.0041	0.0054	0.0149	0.118	0.1659	0.0025	0.0024	0.007	0.013	0.0108	0.0054	0.0153	0.0048	0.0024
5	rs73818111	160059683	0.87	0.194736090082605	0.85	0.32706018639722	0.0516724856728915	0.0952680550137495	0.0037	0.0021	0.0177	0.1749	0.0043	0.1805	0.2012	0.0101	0.0021	0.0077	0.0049	0.0149	0.0042	0.0054	0.0149	0.1178	0.1658	0.0026	0.0024	0.007	0.0129	0.0108	0.0054	0.0152	0.0048	0.0024
5	rs149397148	160061565	0.87	0.194736090082605	0.85	0.32706018639722	0.053970884842495	0.0952680550137495	0.0037	0.0021	0.0176	0.175	0.0043	0.1805	0.2011	0.0101	0.0021	0.0077	0.0049	0.0149	0.0042	0.0054	0.0149	0.1178	0.1658	0.0026	0.0024	0.007	0.0129	0.0108	0.0054	0.0152	0.0048	0.0024
5	rs117692858	160082314	0.87	0.194736090082605	0.85	0.32706018639722	0.105465086008168	0.0929680434291591	0.0037	0.0022	0.0174	0.1762	0.0042	0.1806	0.2011	0.01	0.0021	0.0077	0.005	0.0149	0.0044	0.0054	0.015	0.1171	0.1656	0.0026	0.0024	0.0069	0.0128	0.0108	0.0054	0.0151	0.0049	0.0021
5	rs10058152	160092148	0.87	0.194736090082605	0.85	0.32706018639722	0.1229266523519	0.100910383449072	0.0037	0.0023	0.0173	0.1766	0.0042	0.1805	0.2011	0.0098	0.002	0.0077	0.005	0.015	0.0045	0.0055	0.015	0.117	0.1655	0.0026	0.0024	0.0068	0.0128	0.0109	0.0054	0.015	0.005	0.0022
5	rs76543574	160092664	0.87	0.194736090082605	0.85	0.32706018639722	0.12295591233002	0.100991905933729	0.0037	0.0023	0.0173	0.1766	0.0042	0.1805	0.2011	0.0098	0.002	0.0077	0.005	0.015	0.0045	0.0055	0.015	0.117	0.1655	0.0026	0.0024	0.0069	0.0128	0.0109	0.0054	0.015	0.005	0.0022
5	rs958912	160097496	0.87	0.194736090082605	0.85	0.32706018639722	0.132445578323968	0.106678437841221	0.0038	0.0023	0.017	0.1766	0.0042	0.1808	0.2011	0.0097	0.002	0.0075	0.0049	0.0151	0.0045	0.0055	0.0151	0.1172	0.1658	0.0026	0.0024	0.0069	0.0127	0.0109	0.0053	0.0148	0.005	0.0022
5	rs1421951	160109216	0.86	0.223270892544248	0.85	0.32706018639722	0.149171602436711	0.115388302334708	0.0038	0.0023	0.0166	0.177	0.0042	0.1805	0.2011	0.0094	0.002	0.0073	0.0049	0.0151	0.0046	0.0055	0.0151	0.1169	0.1662	0.0026	0.0023	0.007	0.0127	0.011	0.0052	0.0149	0.0051	0.0023
5	rs72818539	160111948	0.86	0.223270892544248	0.86	0.29215087580064	0.159875336140886	0.122331128548904	0.0038	0.0023	0.0165	0.1772	0.0043	0.1804	0.2011	0.0092	0.002	0.0072	0.0049	0.0151	0.0047	0.0055	0.0151	0.1169	0.1664	0.0026	0.0022	0.007	0.0127	0.011	0.0052	0.0149	0.0051	0.0024
5	rs12658372	160113679	0.86	0.223270892544248	0.86	0.29215087580064	0.168676148158021	0.125150796408133	0.0038	0.0023	0.0164	0.1772	0.0043	0.1804	0.2011	0.0092	0.002	0.0072	0.0048	0.0151	0.0047	0.0055	0.0151	0.1169	0.1664	0.0026	0.0022	0.007	0.0127	0.011	0.0052	0.0149	0.0051	0.0024
5	rs72818542	160114238	0.86	0.223270892544248	0.87	0.259919603286658	0.170483653288721	0.126036861781843	0.0038	0.0023	0.0164	0.1773	0.0043	0.1804	0.2011	0.0092	0.002	0.0072	0.0048	0.0151	0.0047	0.0055	0.0151	0.1169	0.1664	0.0026	0.0022	0.007	0.0127	0.011	0.0052	0.0149	0.0051	0.0024
5	rs1477280	160118748	0.86	0.223270892544248	0.87	0.259919603286658	0.189327134849722	0.129873390959153	0.0038	0.0023	0.0163	0.1779	0.0043	0.1807	0.201	0.0092	0.002	0.0071	0.0048	0.0151	0.0047	0.0055	0.0151	0.117	0.1661	0.0026	0.0022	0.007	0.0127	0.011	0.0051	0.0149	0.0051	0.0024
5	rs78294587	160127933	0.86	0.223270892544248	0.89	0.20310604818777	0.179909522242179	0.12648076842974	0.0037	0.0024	0.016	0.1789	0.0042	0.18	0.2006	0.0091	0.0021	0.007	0.0048	0.0152	0.0046	0.0054	0.0152	0.1169	0.1667	0.0025	0.0022	0.007	0.0127	0.011	0.0053	0.0147	0.0051	0.0026
5	rs9313856	160150545	0.85	0.254661707966279	0.89	0.20310604818777	0.198283424539252	0.133480399793742	0.0036	0.0025	0.0158	0.1794	0.0041	0.1796	0.2003	0.0091	0.0021	0.007	0.0048	0.0152	0.0047	0.0054	0.0152	0.1169	0.167	0.0025	0.0022	0.0069	0.0127	0.011	0.0053	0.0147	0.0051	0.0027
5	rs34052108	160156256	0.85	0.254661707966279	0.89	0.20310604818777	0.195540948903376	0.140248667790305	0.0036	0.0026	0.0158	0.1795	0.0041	0.1799	0.1997	0.009	0.0021	0.007	0.0048	0.0152	0.0047	0.0054	0.015	0.1165	0.1679	0.0025	0.0023	0.0069	0.0126	0.011	0.0054	0.0147	0.0051	0.0027
5	rs12657895	160167496	0.84	0.289034762536342	0.89	0.20310604818777	0.270095286493944	0.125948150301075	0.0035	0.0028	0.0158	0.1802	0.0043	0.177	0.1992	0.0098	0.0021	0.0074	0.0053	0.0157	0.0047	0.0057	0.0153	0.1164	0.1673	0.0026	0.0023	0.0068	0.0126	0.0116	0.0054	0.0141	0.0051	0.0031
5	rs9313857	160173283	0.84	0.289034762536342	0.89	0.20310604818777	0.286846669675093	0.12426706791209	0.0035	0.0028	0.0158	0.1803	0.0043	0.1768	0.1991	0.0098	0.0021	0.0074	0.0053	0.0158	0.0047	0.0057	0.0153	0.1164	0.1672	0.0026	0.0023	0.0068	0.0126	0.0116	0.0054	0.0141	0.0051	0.0032
5	rs35947123	160178864	0.83	0.326509998324372	0.89	0.20310604818777	0.303893210288623	0.114018222871647	0.0034	0.0028	0.0158	0.1803	0.0045	0.1767	0.1992	0.0098	0.0021	0.0074	0.0054	0.0159	0.0047	0.0058	0.0155	0.1161	0.1671	0.0025	0.0022	0.0066	0.0125	0.0115	0.0055	0.0143	0.0051	0.0032
5	rs75707076	160179371	0.83	0.326509998324372	0.89	0.20310604818777	0.307829126519907	0.113420772579383	0.0034	0.0028	0.0158	0.1803	0.0045	0.1767	0.1992	0.0098	0.0021	0.0074	0.0054	0.0159	0.0047	0.0058	0.0155	0.116	0.1671	0.0025	0.0022	0.0066	0.0125	0.0115	0.0055	0.0143	0.0051	0.0032
5	rs80339103	160181596	0.83	0.326509998324372	0.89	0.20310604818777	0.314182249674149	0.110451525745496	0.0034	0.0027	0.0158	0.1804	0.0045	0.1767	0.1992	0.0098	0.0021	0.0074	0.0054	0.016	0.0047	0.0059	0.0155	0.116	0.167	0.0025	0.0022	0.0066	0.0125	0.0115	0.0055	0.0143	0.0051	0.0032
5	rs6894600	160183685	0.83	0.326509998324372	0.89	0.20310604818777	0.321411199175095	0.108432939731538	0.0034	0.0027	0.0158	0.1804	0.0046	0.1766	0.1992	0.0098	0.0021	0.0074	0.0054	0.016	0.0047	0.0059	0.0156	0.116	0.167	0.0025	0.0022	0.0066	0.0125	0.0115	0.0055	0.0143	0.0051	0.0032
5	rs143264260	160185418	0.83	0.326509998324372	0.89	0.20310604818777	0.31869022262138	0.108936246111632	0.0034	0.0027	0.0158	0.1804	0.0046	0.1765	0.1992	0.0099	0.0021	0.0074	0.0054	0.016	0.0047	0.0059	0.0156	0.116	0.1669	0.0025	0.0022	0.0066	0.0125	0.0115	0.0055	0.0143	0.0051	0.0032
5	rs7726599	160187078	0.83	0.326509998324372	0.89	0.20310604818777	0.330619881983191	0.110789343161344	0.0034	0.0028	0.0158	0.1805	0.0046	0.1763	0.1992	0.0099	0.0021	0.0074	0.0054	0.0159	0.0047	0.0059	0.0156	0.1161	0.1668	0.0025	0.0022	0.0066	0.0125	0.0115	0.0056	0.0143	0.0051	0.0032
5	rs17058228	160197013	0.82	0.36720095628419	0.89	0.20310604818777	0.69458603076847	0.109104213789903	0.0031	0.0029	0.0151	0.1822	0.0051	0.1717	0.1976	0.0109	0.0017	0.0081	0.0061	0.0165	0.0038	0.0066	0.0158	0.1162	0.1701	0.0023	0.0023	0.0063	0.0123	0.0112	0.0052	0.0142	0.0052	0.0034
5	rs12522384	160197584	0.82	0.36720095628419	0.89	0.20310604818777	0.801528007622958	0.141913448067169	0.0031	0.0029	0.0151	0.1823	0.0051	0.1713	0.197	0.0109	0.0016	0.0082	0.0062	0.0165	0.0038	0.0067	0.0157	0.1161	0.1709	0.0023	0.0023	0.0064	0.0123	0.0113	0.0052	0.0142	0.0052	0.0035
5	rs59508214	160198107	0.82	0.36720095628419	0.89	0.20310604818777	0.847519519811074	0.147138196921556	0.0031	0.0029	0.0149	0.1829	0.0051	0.1715	0.1969	0.0109	0.0017	0.0082	0.0062	0.0164	0.0038	0.0067	0.0157	0.1156	0.1713	0.0023	0.0023	0.0064	0.0123	0.0113	0.0052	0.0139	0.0052	0.0035
5	rs7732818	160198590	0.82	0.36720095628419	0.89	0.20310604818777	0.88095692532604	0.133571041827139	0.0031	0.0028	0.0146	0.1835	0.0051	0.1707	0.1969	0.0108	0.0016	0.0082	0.0062	0.0164	0.0037	0.0067	0.0156	0.1156	0.1721	0.0022	0.0023	0.0064	0.0124	0.0114	0.0051	0.0139	0.0052	0.0035
5	rs75103019	160202089	0.82	0.36720095628419	0.89	0.20310604818777	0.692237699943226	0.131762517932538	0.0029	0.0028	0.0141	0.1833	0.0055	0.1718	0.1978	0.0108	0.0015	0.0083	0.0064	0.0157	0.0031	0.0067	0.0152	0.1145	0.1725	0.0021	0.0021	0.0064	0.0132	0.0117	0.0054	0.0135	0.0054	0.0035
5	rs12655151	160207231	0.82	0.36720095628419	0.89	0.20310604818777	0.715657081086098	0.151480743441866	0.0028	0.0027	0.0139	0.1832	0.0056	0.1723	0.1982	0.0108	0.0015	0.0084	0.0066	0.0154	0.0028	0.0067	0.015	0.114	0.1726	0.0021	0.002	0.0065	0.0135	0.0118	0.0056	0.0133	0.0055	0.0035
5	rs17058267	160207881	0.82	0.36720095628419	0.88	0.230271256315472	0.700693559526907	0.139879689446341	0.0028	0.0027	0.0139	0.1832	0.0056	0.1723	0.1982	0.0108	0.0015	0.0084	0.0066	0.0154	0.0028	0.0067	0.015	0.114	0.1726	0.0021	0.002	0.0065	0.0135	0.0118	0.0056	0.0134	0.0055	0.0035
5	rs11135120	160212114	0.82	0.36720095628419	0.88	0.230271256315472	0.684995090068325	0.152906573377713	0.0028	0.0027	0.0139	0.1832	0.0057	0.1724	0.1981	0.0105	0.0015	0.0085	0.0066	0.0154	0.0028	0.0067	0.0151	0.1134	0.1731	0.002	0.002	0.0066	0.0137	0.0119	0.0057	0.0133	0.0055	0.0034
5	rs6866656	160215034	0.82	0.36720095628419	0.89	0.20310604818777	0.671263247876224	0.116247754989943	0.0028	0.0027	0.0139	0.1832	0.0057	0.1725	0.1979	0.0108	0.0015	0.0087	0.0066	0.0153	0.0027	0.0068	0.0151	0.1132	0.173	0.002	0.002	0.0066	0.0138	0.0118	0.0058	0.0133	0.0055	0.0034
5	rs116067841	160217258	0.82	0.36720095628419	0.89	0.20310604818777	0.64573905239189	0.109524567426951	0.0027	0.0027	0.0139	0.1832	0.0057	0.1725	0.1979	0.0108	0.0015	0.0087	0.0066	0.0152	0.0027	0.0068	0.0151	0.1132	0.173	0.0019	0.002	0.0066	0.0138	0.0118	0.0058	0.0133	0.0055	0.0034
5	rs114755962	160227540	0.82	0.36720095628419	0.89	0.20310604818777	0.624159411095776	0.121367439556563	0.0026	0.0024	0.0137	0.184	0.0058	0.1726	0.198	0.0114	0.0013	0.0096	0.0068	0.0137	0.0021	0.0072	0.0148	0.1119	0.1738	0.0013	0.0019	0.0068	0.0144	0.0124	0.0061	0.0131	0.0056	0.003
5	rs4921341	160228077	0.82	0.36720095628419	0.88	0.230271256315472	0.641764857934073	0.130142647632455	0.0026	0.0024	0.0137	0.184	0.0058	0.1726	0.198	0.0114	0.0013	0.0096	0.0068	0.0137	0.0021	0.0072	0.0148	0.1119	0.1739	0.0013	0.0019	0.0068	0.0144	0.0124	0.0061	0.0131	0.0056	0.003
5	rs56112001	160231994	0.81	0.411214762386647	0.87	0.259919603286658	0.683098649229019	0.159526511096453	0.0026	0.0023	0.0139	0.1845	0.0058	0.173	0.1977	0.0114	0.0013	0.0096	0.0068	0.0135	0.002	0.0073	0.0148	0.1117	0.1738	0.0012	0.002	0.0068	0.0145	0.0125	0.0062	0.0129	0.0056	0.0028
5	rs4628026	160233756	0.81	0.411214762386647	0.87	0.259919603286658	0.709121036331784	0.156252030030194	0.0025	0.0022	0.0136	0.1847	0.0058	0.1736	0.1972	0.0114	0.0014	0.0097	0.0068	0.0133	0.0019	0.0072	0.0147	0.1115	0.1745	0.0011	0.0021	0.0068	0.0145	0.0124	0.0061	0.0129	0.0057	0.0027
5	rs77871112	160238038	0.81	0.411214762386647	0.87	0.259919603286658	0.769433313068919	0.165951115140525	0.0025	0.0022	0.0131	0.1849	0.0058	0.1742	0.1967	0.0114	0.0014	0.0097	0.0069	0.0132	0.0019	0.0072	0.0145	0.1112	0.1753	0.0011	0.0021	0.0068	0.0145	0.0125	0.0061	0.0128	0.0058	0.0027
5	rs55703460	160238552	0.81	0.411214762386647	0.86	0.29215087580064	0.769279650975031	0.16722706395609	0.0025	0.0022	0.0131	0.1849	0.0058	0.1742	0.1966	0.0114	0.0014	0.0097	0.0069	0.0132	0.0019	0.0072	0.0145	0.1112	0.1753	0.0011	0.0021	0.0068	0.0146	0.0125	0.0061	0.0128	0.0058	0.0027
5	rs79357310	160247945	0.81	0.411214762386647	0.86	0.29215087580064	0.822131468259988	0.170382409101083	0.0025	0.0021	0.0131	0.185	0.0058	0.1744	0.1965	0.0114	0.0014	0.0097	0.0068	0.0132	0.0018	0.0072	0.0145	0.1111	0.1756	0.001	0.0022	0.0068	0.0146	0.0125	0.0061	0.0128	0.0058	0.0026
5	rs77667435	160253908	0.81	0.411214762386647	0.86	0.29215087580064	0.819602963730913	0.171670142682555	0.0025	0.0021	0.013	0.185	0.0058	0.1745	0.1965	0.0114	0.0014	0.0097	0.0068	0.0132	0.0018	0.0072	0.0144	0.1111	0.1756	0.001	0.0022	0.0068	0.0146	0.0125	0.0061	0.0128	0.0058	0.0026
5	rs72820528	160273974	0.81	0.411214762386647	0.87	0.259919603286658	0.859490545380103	0.19272363959309	0.0025	0.0021	0.0128	0.1851	0.0058	0.1749	0.1969	0.0114	0.0014	0.0097	0.0068	0.0132	0.0017	0.0066	0.0144	0.1111	0.1757	0.001	0.0022	0.0068	0.0146	0.0125	0.0061	0.0128	0.0058	0.0026
5	rs17058351	160275493	0.81	0.411214762386647	0.87	0.259919603286658	0.861102821909868	0.193549903792206	0.0025	0.0021	0.0127	0.1851	0.0058	0.1749	0.1969	0.0114	0.0014	0.0097	0.0068	0.0132	0.0017	0.0065	0.0144	0.1111	0.1757	0.001	0.0022	0.0068	0.0146	0.0125	0.0061	0.0128	0.0058	0.0026
5	rs4504420	160277771	0.81	0.411214762386647	0.87	0.259919603286658	0.869993225249784	0.229735260309747	0.0025	0.0021	0.0127	0.1851	0.0058	0.1753	0.197	0.0114	0.0014	0.0097	0.0068	0.0132	0.0017	0.0065	0.0144	0.1111	0.1757	0.001	0.0022	0.0068	0.0146	0.0122	0.0061	0.0128	0.0058	0.0026
5	rs10035442	160278107	0.81	0.411214762386647	0.87	0.259919603286658	0.864250446401072	0.226569922258789	0.0025	0.0021	0.0127	0.1851	0.0058	0.1753	0.197	0.0114	0.0014	0.0097	0.0068	0.0132	0.0017	0.0065	0.0144	0.1111	0.1757	0.001	0.0022	0.0068	0.0146	0.0122	0.0061	0.0128	0.0058	0.0026
5	rs12519055	160313629	0.81	0.411214762386647	0.87	0.259919603286658	0.780686727702501	0.209154484200556	0.0025	0.0021	0.0128	0.1846	0.0058	0.1757	0.1971	0.0115	0.0014	0.0098	0.0068	0.0132	0.0017	0.0065	0.0143	0.1114	0.1755	0.001	0.0023	0.0068	0.0146	0.0122	0.0061	0.0127	0.0058	0.0024
5	rs80264501	160316607	0.81	0.411214762386647	0.87	0.259919603286658	0.741990683176848	0.185647165013415	0.0025	0.002	0.0128	0.1844	0.0059	0.176	0.197	0.0114	0.0015	0.0097	0.0068	0.0132	0.0017	0.0065	0.0142	0.1114	0.1755	0.001	0.0023	0.0068	0.0146	0.0123	0.0061	0.0127	0.0058	0.0024
5	rs79338118	160316965	0.81	0.411214762386647	0.87	0.259919603286658	0.739874596607765	0.186973510486135	0.0025	0.002	0.0128	0.1844	0.0059	0.1761	0.1969	0.0114	0.0015	0.0097	0.0068	0.0132	0.0017	0.0065	0.0142	0.1113	0.1755	0.001	0.0023	0.0068	0.0145	0.0123	0.0061	0.0127	0.0059	0.0024
5	rs2421865	160325099	0.81	0.411214762386647	0.87	0.259919603286658	0.747747736187542	0.191280562706626	0.0025	0.0021	0.0128	0.1843	0.0059	0.1764	0.1968	0.0113	0.0015	0.0096	0.0068	0.0131	0.0017	0.0066	0.0141	0.1114	0.1756	0.0011	0.0024	0.0069	0.0145	0.0123	0.0061	0.0126	0.0059	0.0024
5	rs885466	160331001	0.82	0.36720095628419	0.87	0.259919603286658	0.768434748711073	0.274098063617507	0.0028	0.0019	0.0133	0.1845	0.0058	0.1759	0.1965	0.0113	0.0017	0.0095	0.0067	0.013	0.0014	0.0064	0.0137	0.1115	0.1767	0.0011	0.0025	0.0069	0.0145	0.0122	0.0061	0.0123	0.0061	0.0022
5	rs867358	160331497	0.82	0.36720095628419	0.87	0.259919603286658	0.78146010941909	0.258961436124977	0.0028	0.0019	0.0133	0.1846	0.0058	0.1759	0.1965	0.0113	0.0017	0.0095	0.0067	0.013	0.0014	0.0064	0.0137	0.1116	0.1766	0.0011	0.0025	0.0069	0.0144	0.0122	0.0061	0.0123	0.0061	0.0022
5	rs6871718	160333436	0.82	0.36720095628419	0.87	0.259919603286658	0.76874193904617	0.287264917912144	0.0027	0.0019	0.0133	0.1849	0.0061	0.1765	0.1965	0.0112	0.0017	0.0095	0.0067	0.0128	0.0014	0.0064	0.0137	0.1117	0.176	0.0011	0.0025	0.0068	0.0144	0.0122	0.0059	0.0123	0.0061	0.0022
5	rs949718	160337126	0.82	0.36720095628419	0.87	0.259919603286658	0.715508239009963	0.28820422044287	0.0027	0.0019	0.0133	0.1851	0.0061	0.1767	0.1964	0.0112	0.0017	0.0095	0.0067	0.0127	0.0012	0.0064	0.0137	0.1119	0.1761	0.0011	0.0023	0.0068	0.0144	0.0122	0.0059	0.0123	0.0061	0.0022
5	rs78531022	160337367	0.82	0.36720095628419	0.87	0.259919603286658	0.710975158394229	0.280949170924561	0.0027	0.0019	0.0133	0.1851	0.0061	0.1768	0.1965	0.0112	0.0017	0.0095	0.0067	0.0127	0.0012	0.0064	0.0137	0.1119	0.1761	0.0011	0.0023	0.0068	0.0144	0.0122	0.0059	0.0123	0.0061	0.0022
5	rs56169840	160337891	0.82	0.36720095628419	0.87	0.259919603286658	0.702464036002001	0.277110782499548	0.0027	0.0019	0.0133	0.1851	0.0061	0.1768	0.1965	0.0112	0.0017	0.0095	0.0067	0.0127	0.0012	0.0064	0.0137	0.1119	0.176	0.0011	0.0023	0.0068	0.0144	0.0122	0.0059	0.0123	0.0061	0.0022
5	rs79292083	160340056	0.82	0.36720095628419	0.87	0.259919603286658	0.67061247039289	0.25975738187356	0.0026	0.0019	0.0133	0.1853	0.0061	0.1769	0.1965	0.0112	0.0017	0.0094	0.0067	0.0127	0.0011	0.0064	0.0137	0.1119	0.176	0.0011	0.0022	0.0068	0.0144	0.0122	0.0059	0.0123	0.0061	0.0022
5	rs76325783	160340961	0.82	0.36720095628419	0.87	0.259919603286658	0.662034513140036	0.258847792122691	0.0026	0.0019	0.0133	0.1853	0.0061	0.1769	0.1966	0.0112	0.0017	0.0094	0.0067	0.0127	0.001	0.0064	0.0137	0.1119	0.1759	0.0011	0.0021	0.0068	0.0144	0.0122	0.0058	0.0123	0.0061	0.0022
5	rs78919537	160344158	0.82	0.36720095628419	0.88	0.230271256315472	0.601745817513167	0.224178172405594	0.0027	0.0019	0.0132	0.1847	0.0061	0.1772	0.1963	0.0112	0.0017	0.0094	0.0066	0.0125	0.001	0.0067	0.0136	0.1123	0.1764	0.0011	0.0021	0.0068	0.0143	0.0122	0.0059	0.0122	0.006	0.0022
5	rs117147676	160361187	0.84	0.289034762536342	0.88	0.230271256315472	0.497833384303325	0.0717272723099275	0.003	0.0018	0.0135	0.1824	0.006	0.1796	0.1935	0.0114	0.0015	0.0085	0.0065	0.0132	0.0012	0.0063	0.0139	0.1109	0.1783	0.0016	0.0022	0.0071	0.0137	0.0132	0.0061	0.0127	0.0059	0.0021
5	rs13165496	160367671	0.84	0.289034762536342	0.9	0.178319663885856	0.559122985906209	0.0604061116483617	0.0031	0.0018	0.0134	0.1813	0.0058	0.1801	0.1933	0.0115	0.0014	0.0084	0.0064	0.0132	0.0012	0.0063	0.014	0.1109	0.1788	0.0017	0.0023	0.0071	0.0136	0.0134	0.0061	0.0127	0.0058	0.0021
5	rs34341154	160368057	0.84	0.289034762536342	0.9	0.178319663885856	0.567262926035839	0.0642246516088573	0.0031	0.0018	0.0134	0.1813	0.0058	0.1801	0.1933	0.0115	0.0014	0.0084	0.0064	0.0132	0.0012	0.0063	0.014	0.1109	0.1788	0.0017	0.0023	0.0071	0.0136	0.0134	0.0061	0.0127	0.0058	0.0021
5	rs17501698	160375241	0.84	0.289034762536342	0.9	0.178319663885856	0.563853461532015	0.058632100491538	0.0031	0.0018	0.0134	0.1811	0.0058	0.1804	0.1933	0.0115	0.0014	0.0084	0.0064	0.0132	0.0012	0.0063	0.0139	0.1109	0.179	0.0017	0.0023	0.0071	0.0136	0.0134	0.0061	0.0127	0.0058	0.0021
5	rs954929	160380401	0.84	0.289034762536342	0.9	0.178319663885856	0.59433580907206	0.0581758570842213	0.0031	0.0018	0.0132	0.1811	0.0058	0.1806	0.1936	0.0116	0.0014	0.0084	0.0064	0.0132	0.0012	0.0063	0.0135	0.1111	0.1795	0.0017	0.0023	0.007	0.0136	0.0133	0.0061	0.0126	0.0058	0.002
5	rs72803444	160381621	0.84	0.289034762536342	0.9	0.178319663885856	0.600989154196179	0.066618092830441	0.0032	0.0018	0.0132	0.1809	0.0058	0.1807	0.1935	0.0116	0.0014	0.0084	0.0064	0.0131	0.0012	0.0063	0.0134	0.1111	0.1798	0.0017	0.0023	0.0069	0.0136	0.0133	0.0061	0.0126	0.0058	0.002
5	rs1516653	160387150	0.84	0.289034762536342	0.91	0.155803491158275	0.580387594941804	0.0585015898902488	0.0032	0.0018	0.0133	0.1805	0.0058	0.1807	0.1935	0.0117	0.0014	0.0084	0.0064	0.0132	0.0012	0.0063	0.0133	0.1112	0.1798	0.0017	0.0023	0.0069	0.0136	0.0134	0.0061	0.0127	0.0058	0.002
5	rs2901562	160387941	0.84	0.289034762536342	0.91	0.155803491158275	0.573437626930996	0.053133340121498	0.0032	0.0018	0.0133	0.1805	0.0058	0.1806	0.1935	0.0117	0.0014	0.0084	0.0064	0.0132	0.0012	0.0063	0.0133	0.1112	0.1798	0.0017	0.0023	0.0069	0.0136	0.0134	0.0061	0.0127	0.0058	0.002
5	rs17443211	160390512	0.84	0.289034762536342	0.91	0.155803491158275	0.558458223285307	0.044747939085228	0.0032	0.0018	0.0133	0.1806	0.0057	0.1807	0.1933	0.0117	0.0014	0.0084	0.0063	0.0132	0.0012	0.006	0.0133	0.1115	0.1796	0.0017	0.0023	0.007	0.0138	0.0134	0.0061	0.0126	0.0058	0.002
5	rs72803468	160390673	0.84	0.289034762536342	0.91	0.155803491158275	0.55839176743323	0.0440538632783374	0.0032	0.0018	0.0133	0.1806	0.0057	0.1807	0.1933	0.0117	0.0014	0.0084	0.0063	0.0132	0.0012	0.0059	0.0133	0.1115	0.1796	0.0017	0.0023	0.007	0.0138	0.0134	0.0061	0.0126	0.0058	0.002
5	rs115258455	160394879	0.85	0.254661707966279	0.91	0.155803491158275	0.487751892792412	0.0396608360676342	0.0033	0.0018	0.0137	0.18	0.0057	0.1807	0.1927	0.0117	0.0015	0.0084	0.0063	0.0131	0.0014	0.0059	0.0135	0.1109	0.18	0.0018	0.0023	0.0071	0.0139	0.0134	0.0062	0.0126	0.0058	0.0021
5	rs72803476	160395979	0.85	0.254661707966279	0.91	0.155803491158275	0.387811786080101	0.0268760456943843	0.0036	0.002	0.0147	0.1786	0.0057	0.1805	0.1909	0.0118	0.0016	0.0087	0.0061	0.0132	0.0019	0.0057	0.0139	0.109	0.1813	0.0019	0.0023	0.0076	0.0143	0.0136	0.0063	0.0124	0.0059	0.0024
5	rs13154439	160396816	0.86	0.223270892544248	0.91	0.155803491158275	0.346339021397169	0.072439332491911	0.0039	0.0021	0.015	0.1754	0.0058	0.1833	0.1892	0.0121	0.0018	0.0086	0.0057	0.0124	0.0026	0.0057	0.0138	0.1085	0.1824	0.0023	0.0025	0.008	0.0146	0.0133	0.0063	0.0119	0.0057	0.0027
5	rs75442734	160398543	0.87	0.194736090082605	0.91	0.155803491158275	0.564855246600528	0.238319010462656	0.0042	0.0023	0.0148	0.1734	0.0057	0.1853	0.1867	0.012	0.0021	0.0085	0.0051	0.0116	0.0032	0.0054	0.0136	0.1086	0.1844	0.0026	0.0028	0.0086	0.0147	0.014	0.0064	0.0108	0.0053	0.003
5	rs115196520	160401997	0.87	0.194736090082605	0.91	0.155803491158275	0.593036590088355	0.252057947031788	0.0042	0.0023	0.0147	0.1733	0.0057	0.1855	0.1865	0.012	0.0021	0.0084	0.005	0.0115	0.0032	0.0054	0.0136	0.1086	0.1846	0.0026	0.0029	0.0087	0.0148	0.014	0.0064	0.0107	0.0053	0.003
5	rs112692561	160412572	0.87	0.194736090082605	0.91	0.155803491158275	0.587240429455466	0.223418897183635	0.0043	0.0024	0.0146	0.1731	0.0057	0.1856	0.1863	0.012	0.0021	0.0085	0.005	0.0114	0.0033	0.0054	0.0136	0.1086	0.1847	0.0026	0.0029	0.0088	0.0148	0.014	0.0064	0.0106	0.0053	0.0031
5	rs62391250	160413666	0.87	0.194736090082605	0.91	0.155803491158275	0.586968319525345	0.224612420923596	0.0043	0.0024	0.0146	0.1731	0.0057	0.1857	0.1863	0.012	0.0021	0.0085	0.005	0.0114	0.0033	0.0054	0.0136	0.1086	0.1847	0.0026	0.0029	0.0088	0.0148	0.014	0.0064	0.0106	0.0053	0.0031
5	rs72803493	160415071	0.87	0.194736090082605	0.91	0.155803491158275	0.585676596928433	0.221038087386348	0.0043	0.0024	0.0146	0.1731	0.0057	0.1857	0.1863	0.012	0.0021	0.0085	0.005	0.0114	0.0033	0.0054	0.0135	0.1086	0.1848	0.0026	0.0029	0.0088	0.0148	0.014	0.0064	0.0106	0.0053	0.0031
5	rs6863318	160431809	0.87	0.194736090082605	0.91	0.155803491158275	0.575862306508914	0.204714973065625	0.0043	0.0024	0.015	0.1731	0.0057	0.1857	0.1858	0.012	0.0021	0.0085	0.005	0.0114	0.0033	0.0054	0.0135	0.1087	0.1848	0.0027	0.0029	0.0088	0.0148	0.014	0.0065	0.0106	0.0053	0.0031
5	rs13154291	160443509	0.87	0.194736090082605	0.91	0.155803491158275	0.640914696715403	0.215979896308117	0.0043	0.0024	0.015	0.1727	0.0057	0.1865	0.1855	0.012	0.0021	0.0084	0.005	0.0114	0.0033	0.0053	0.0135	0.1086	0.1849	0.0027	0.0031	0.0088	0.0148	0.0141	0.0065	0.0106	0.0052	0.0031
5	rs12656276	160444941	0.88	0.168925028033099	0.91	0.155803491158275	0.647089972667445	0.203242205344153	0.0043	0.0024	0.015	0.1726	0.0057	0.1866	0.1855	0.012	0.0021	0.0084	0.0049	0.0114	0.0033	0.0052	0.0135	0.1086	0.1849	0.0027	0.0031	0.0088	0.0148	0.0141	0.0065	0.0106	0.0052	0.0031
5	rs7703786	160453756	0.88	0.168925028033099	0.91	0.155803491158275	0.700324960956887	0.237986995956401	0.0043	0.0024	0.015	0.1724	0.0056	0.1866	0.1854	0.0119	0.0021	0.0084	0.0049	0.0114	0.0033	0.0051	0.0135	0.1089	0.1846	0.0027	0.0032	0.0089	0.015	0.0142	0.0064	0.0106	0.0052	0.0031
5	rs34207931	160473066	0.88	0.168925028033099	0.91	0.155803491158275	0.687551711383783	0.285037823137226	0.0044	0.0024	0.015	0.1721	0.0055	0.1866	0.1853	0.0119	0.0022	0.0085	0.0048	0.0114	0.0034	0.005	0.0136	0.1096	0.1841	0.0027	0.0032	0.009	0.0149	0.0142	0.0065	0.0106	0.0052	0.0031
5	rs72805346	160473343	0.88	0.168925028033099	0.91	0.155803491158275	0.686966964660558	0.285857716773013	0.0044	0.0024	0.015	0.1721	0.0055	0.1866	0.1853	0.0119	0.0022	0.0085	0.0048	0.0114	0.0034	0.005	0.0136	0.1096	0.1841	0.0027	0.0032	0.009	0.0149	0.0142	0.0065	0.0106	0.0052	0.0031
5	rs4244417	160475035	0.88	0.168925028033099	0.91	0.155803491158275	0.706676891887161	0.293150806912992	0.0044	0.0024	0.0149	0.1721	0.0055	0.1866	0.1853	0.0119	0.0022	0.0086	0.0048	0.0114	0.0034	0.005	0.0136	0.1094	0.1844	0.0027	0.0032	0.009	0.0149	0.0142	0.0065	0.0106	0.0052	0.0031
5	rs115512732	160490843	0.88	0.168925028033099	0.91	0.155803491158275	0.692824449402573	0.386267000916768	0.0045	0.0024	0.0149	0.1719	0.0054	0.1867	0.1848	0.0119	0.0022	0.0087	0.0047	0.0114	0.0034	0.0051	0.0137	0.1098	0.1842	0.0027	0.0032	0.009	0.0148	0.0142	0.0065	0.0106	0.0051	0.0031
5	rs75979846	160491759	0.88	0.168925028033099	0.91	0.155803491158275	0.686528550856917	0.36658116032061	0.0045	0.0024	0.0149	0.1719	0.0053	0.1867	0.1848	0.0119	0.0022	0.0087	0.0047	0.0114	0.0034	0.0052	0.0137	0.1098	0.1841	0.0027	0.0032	0.009	0.0148	0.0142	0.0065	0.0106	0.0051	0.0031
5	rs76548079	160493280	0.88	0.168925028033099	0.91	0.155803491158275	0.671914309580972	0.378485250291297	0.0045	0.0024	0.0149	0.1716	0.0053	0.187	0.1845	0.0119	0.0023	0.0087	0.0047	0.0114	0.0034	0.0052	0.0138	0.1101	0.1838	0.0027	0.0032	0.0091	0.0148	0.0142	0.0065	0.0107	0.0051	0.003
5	rs79268005	160497474	0.88	0.168925028033099	0.91	0.155803491158275	0.626610704963191	0.354660547799293	0.0045	0.0025	0.0149	0.1712	0.0052	0.1871	0.1842	0.0119	0.0023	0.0088	0.0047	0.0114	0.0035	0.0053	0.0138	0.1104	0.1838	0.0027	0.0032	0.0091	0.0147	0.0142	0.0065	0.0107	0.0051	0.0031
5	rs34143843	160505241	0.88	0.168925028033099	0.91	0.155803491158275	0.610305836139803	0.304193935517477	0.0046	0.0025	0.0149	0.1711	0.0052	0.1871	0.1842	0.0119	0.0023	0.0088	0.0047	0.0114	0.0035	0.0054	0.0139	0.1105	0.1838	0.0027	0.0033	0.0091	0.0147	0.0143	0.0065	0.0107	0.0051	0.0031
5	rs11744223	160505479	0.88	0.168925028033099	0.91	0.155803491158275	0.611206481967267	0.31042170516544	0.0046	0.0025	0.0149	0.1711	0.0052	0.1871	0.1842	0.0119	0.0023	0.0088	0.0047	0.0114	0.0035	0.0054	0.0139	0.1105	0.1838	0.0027	0.0033	0.0091	0.0147	0.0143	0.0065	0.0107	0.0051	0.0031
5	rs963871	160511709	0.88	0.168925028033099	0.91	0.155803491158275	0.619688427114486	0.250256959150218	0.0045	0.0025	0.0149	0.1707	0.0053	0.1871	0.1841	0.0119	0.0023	0.0089	0.0047	0.0115	0.0035	0.0054	0.0139	0.1106	0.1838	0.0027	0.0032	0.0092	0.0147	0.0142	0.0065	0.0107	0.0052	0.0031
5	rs13166257	160513730	0.88	0.168925028033099	0.9	0.178319663885856	0.654364173358226	0.334350420088052	0.0046	0.0025	0.0149	0.1703	0.0055	0.1871	0.184	0.0119	0.0023	0.0089	0.0047	0.0117	0.0035	0.0054	0.0139	0.1107	0.1838	0.0027	0.0033	0.0092	0.0147	0.0142	0.0065	0.0107	0.0052	0.0031
5	rs7734767	160514016	0.88	0.168925028033099	0.9	0.178319663885856	0.655079313854239	0.32773945413176	0.0046	0.0025	0.0149	0.1702	0.0056	0.1871	0.184	0.0119	0.0023	0.0089	0.0047	0.0117	0.0035	0.0054	0.014	0.1107	0.1838	0.0027	0.0032	0.0092	0.0146	0.0142	0.0065	0.0107	0.0052	0.0031
5	rs834396	160527829	0.89	0.145699762692903	0.9	0.178319663885856	0.68864871190549	0.253411363149183	0.0051	0.0023	0.015	0.1635	0.0055	0.1883	0.1816	0.011	0.0024	0.0094	0.0043	0.0104	0.0035	0.0053	0.0153	0.1155	0.1885	0.0031	0.0033	0.0085	0.0134	0.014	0.0066	0.011	0.0053	0.0033
5	rs406195	160537025	0.89	0.145699762692903	0.9	0.178319663885856	0.734520738243946	0.235446497019271	0.0052	0.0023	0.015	0.1615	0.0056	0.1883	0.1806	0.011	0.0024	0.0096	0.0043	0.0102	0.0035	0.0054	0.0157	0.1166	0.1895	0.0032	0.0033	0.0084	0.013	0.014	0.0069	0.0115	0.0053	0.0033
5	rs72807408	160549695	0.89	0.145699762692903	0.9	0.178319663885856	0.665632628562719	0.228969909277093	0.0052	0.0023	0.015	0.1612	0.0056	0.1874	0.1814	0.011	0.0024	0.0093	0.0043	0.0101	0.0035	0.0054	0.0158	0.1171	0.1896	0.0032	0.0033	0.0084	0.0131	0.0141	0.0068	0.0115	0.0053	0.0033
5	rs349762	160564030	0.89	0.145699762692903	0.9	0.178319663885856	0.626050021610073	0.209472802260954	0.0052	0.0023	0.015	0.1608	0.0056	0.1873	0.1819	0.0109	0.0024	0.0088	0.0043	0.0101	0.0034	0.0053	0.0159	0.1177	0.1897	0.0032	0.0033	0.0085	0.0132	0.0141	0.0065	0.0115	0.0052	0.0033
5	rs75397957	160565701	0.89	0.145699762692903	0.9	0.178319663885856	0.604087372683667	0.202822067705051	0.0052	0.0023	0.0151	0.1608	0.0057	0.187	0.182	0.0109	0.0024	0.0088	0.0043	0.0101	0.0034	0.0054	0.0159	0.1178	0.1895	0.0032	0.0033	0.0086	0.0132	0.0141	0.0066	0.0115	0.0052	0.0033
5	rs902148	160565853	0.89	0.145699762692903	0.9	0.178319663885856	0.602571769595925	0.202402220991844	0.0052	0.0023	0.0151	0.1608	0.0057	0.1869	0.182	0.0109	0.0024	0.0088	0.0043	0.0101	0.0034	0.0054	0.0159	0.1178	0.1895	0.0032	0.0033	0.0086	0.0132	0.0141	0.0066	0.0115	0.0052	0.0033
5	rs7720323	160569820	0.89	0.145699762692903	0.9	0.178319663885856	0.593310000472756	0.206191285363233	0.0052	0.0023	0.0151	0.1603	0.0056	0.1881	0.1821	0.0108	0.0024	0.0086	0.0042	0.01	0.0034	0.0053	0.016	0.1183	0.1893	0.0032	0.0032	0.0084	0.013	0.014	0.0064	0.0116	0.0051	0.0033
5	rs17058841	160576053	0.9	0.124917206299546	0.89	0.20310604818777	0.620595403540775	0.201039732629142	0.0052	0.0023	0.0153	0.1597	0.0055	0.1904	0.1817	0.0106	0.0023	0.0083	0.004	0.0098	0.0032	0.0052	0.0162	0.1196	0.1891	0.0031	0.0032	0.0082	0.0125	0.014	0.0061	0.012	0.0049	0.0032
5	rs56171947	160585849	0.9	0.124917206299546	0.89	0.20310604818777	0.622201543518411	0.203242205344153	0.0052	0.0023	0.0153	0.1597	0.0055	0.1905	0.1817	0.0105	0.0023	0.0083	0.004	0.0098	0.0032	0.0052	0.0162	0.1198	0.1891	0.0031	0.0032	0.0082	0.0124	0.014	0.0061	0.012	0.0049	0.0032
5	rs73309180	160598944	0.9	0.124917206299546	0.89	0.20310604818777	0.625209427185485	0.199575892062304	0.0052	0.0023	0.0153	0.1596	0.0055	0.1906	0.1817	0.0105	0.0023	0.0083	0.004	0.0098	0.0032	0.0052	0.0163	0.1199	0.1891	0.003	0.0032	0.0082	0.0124	0.014	0.006	0.0121	0.0049	0.0032
5	rs1644450	160606318	0.9	0.124917206299546	0.89	0.20310604818777	0.62976882473672	0.197178827838367	0.0052	0.0023	0.0153	0.1597	0.0055	0.1907	0.1817	0.0105	0.0023	0.0083	0.004	0.0098	0.0032	0.0052	0.0163	0.12	0.1891	0.003	0.0032	0.0081	0.0123	0.014	0.006	0.0121	0.0049	0.0032
5	rs413631	160607288	0.9	0.124917206299546	0.89	0.20310604818777	0.601539411201009	0.188917802593623	0.0052	0.0023	0.0154	0.1596	0.0055	0.1907	0.1816	0.0105	0.0023	0.0083	0.0041	0.0098	0.0032	0.0052	0.0163	0.12	0.189	0.003	0.0031	0.0081	0.0123	0.014	0.0061	0.0121	0.0049	0.0032
5	rs71605474	160616326	0.9	0.124917206299546	0.89	0.20310604818777	0.574851443560338	0.180172472046848	0.0052	0.0023	0.0153	0.1597	0.0055	0.1911	0.1816	0.0105	0.0023	0.0083	0.004	0.0097	0.0031	0.0052	0.0161	0.1201	0.1892	0.003	0.003	0.0081	0.0123	0.014	0.0061	0.0121	0.0049	0.0031
5	rs75475419	160619265	0.9	0.124917206299546	0.89	0.20310604818777	0.567530741675809	0.1763538447233	0.0052	0.0023	0.0153	0.1597	0.0055	0.1912	0.1815	0.0105	0.0023	0.0083	0.004	0.0097	0.0031	0.0051	0.0161	0.1202	0.1892	0.003	0.003	0.0081	0.0122	0.014	0.0061	0.0121	0.0049	0.0031
5	rs347317	160621772	0.9	0.124917206299546	0.89	0.20310604818777	0.519127649793074	0.164678601757844	0.0051	0.0023	0.0154	0.1599	0.0055	0.1923	0.1812	0.0104	0.0022	0.0084	0.0041	0.0095	0.003	0.005	0.0156	0.1206	0.1899	0.003	0.0026	0.0079	0.012	0.0138	0.0061	0.0123	0.0047	0.0031
5	rs55793328	160622491	0.9	0.124917206299546	0.89	0.20310604818777	0.538688473403159	0.164190091256066	0.0051	0.0023	0.0154	0.1599	0.0055	0.1923	0.1812	0.0105	0.0022	0.0084	0.0041	0.0094	0.003	0.005	0.0156	0.1206	0.1899	0.003	0.0026	0.008	0.0121	0.0138	0.0061	0.0121	0.0047	0.0031
5	rs17514674	160625118	0.9	0.124917206299546	0.88	0.230271256315472	0.535361072944163	0.159913326398094	0.0051	0.0023	0.0155	0.16	0.0056	0.1924	0.1812	0.0105	0.0022	0.0084	0.0041	0.0094	0.003	0.0051	0.0155	0.1204	0.1899	0.003	0.0026	0.008	0.0121	0.0138	0.0061	0.0121	0.0047	0.003
5	rs152256	160630134	0.9	0.124917206299546	0.88	0.230271256315472	0.52880035002766	0.160494171036998	0.0051	0.0023	0.0154	0.16	0.0056	0.1925	0.1813	0.0105	0.0021	0.0084	0.0041	0.0094	0.003	0.0051	0.0155	0.1204	0.1899	0.003	0.0025	0.008	0.0121	0.0138	0.0061	0.0121	0.0047	0.003
5	rs6861592	160633163	0.9	0.124917206299546	0.88	0.230271256315472	0.527958689092613	0.159816591465539	0.0051	0.0023	0.0155	0.1601	0.0056	0.1926	0.1814	0.0105	0.0021	0.0084	0.0041	0.0093	0.0029	0.0051	0.0154	0.1205	0.19	0.003	0.0025	0.008	0.012	0.0137	0.0061	0.0121	0.0046	0.003
5	rs456921	160644218	0.9	0.124917206299546	0.88	0.230271256315472	0.508713217929139	0.163312060790751	0.0051	0.0023	0.0155	0.1602	0.0056	0.1926	0.1815	0.0105	0.0021	0.0084	0.0041	0.0093	0.0029	0.0051	0.0152	0.1206	0.19	0.003	0.0024	0.0079	0.012	0.0137	0.0061	0.0121	0.0046	0.003
5	rs72809457	160644424	0.9	0.124917206299546	0.88	0.230271256315472	0.508204678413826	0.163799650787437	0.0051	0.0023	0.0154	0.1602	0.0056	0.1926	0.1815	0.0105	0.0021	0.0084	0.0041	0.0093	0.0029	0.0051	0.0152	0.1206	0.19	0.003	0.0024	0.0079	0.012	0.0137	0.0061	0.0121	0.0046	0.003
5	rs113591318	160647875	0.9	0.124917206299546	0.88	0.230271256315472	0.496449928659993	0.16978921223035	0.0051	0.0023	0.0154	0.1602	0.0056	0.1926	0.1815	0.0105	0.0021	0.0085	0.0041	0.0093	0.0029	0.0051	0.0152	0.1206	0.19	0.003	0.0024	0.0079	0.012	0.0136	0.0061	0.0121	0.0046	0.003
5	rs12187945	160653750	0.9	0.124917206299546	0.88	0.230271256315472	0.481602166565461	0.168013964739432	0.0051	0.0023	0.0154	0.1602	0.0056	0.1926	0.1816	0.0105	0.0021	0.0085	0.0041	0.0093	0.0029	0.0051	0.0151	0.1207	0.19	0.003	0.0024	0.0079	0.0119	0.0136	0.0061	0.0121	0.0046	0.003
5	rs11738006	160661861	0.9	0.124917206299546	0.89	0.20310604818777	0.449444808539774	0.163702091825455	0.0051	0.0023	0.0154	0.1603	0.0056	0.1925	0.1819	0.0104	0.0021	0.0085	0.0042	0.0092	0.0029	0.0051	0.015	0.1209	0.1899	0.003	0.0024	0.0078	0.0119	0.0135	0.0062	0.0121	0.0046	0.0029
5	rs2010725	160684920	0.9	0.124917206299546	0.89	0.20310604818777	0.381496253429383	0.15300179864157	0.005	0.0022	0.0155	0.1605	0.0055	0.1924	0.1827	0.0103	0.0021	0.0086	0.0041	0.0091	0.0029	0.0052	0.0148	0.1213	0.19	0.003	0.0023	0.0076	0.0117	0.0133	0.0062	0.0121	0.0047	0.0029
5	rs248371	160702643	0.91	0.106429816649543	0.89	0.20310604818777	0.335042874861518	0.177657036884668	0.0053	0.0019	0.0156	0.1613	0.0049	0.1917	0.1866	0.0102	0.0019	0.0086	0.004	0.0084	0.0027	0.0053	0.0139	0.1224	0.1901	0.003	0.002	0.0066	0.0111	0.0123	0.0063	0.0119	0.0051	0.0026
5	rs10072922	160703125	0.91	0.106429816649543	0.89	0.20310604818777	0.33514609926303	0.177857822252424	0.0053	0.0019	0.0156	0.1613	0.0049	0.1917	0.1866	0.0102	0.0019	0.0086	0.004	0.0084	0.0027	0.0053	0.0139	0.1224	0.1901	0.003	0.002	0.0066	0.0111	0.0123	0.0063	0.0119	0.0051	0.0026
5	rs6874827	160704675	0.91	0.106429816649543	0.89	0.20310604818777	0.363942370937723	0.173359190580516	0.0054	0.002	0.0157	0.1613	0.0049	0.1917	0.1867	0.0102	0.0019	0.0086	0.004	0.0084	0.0027	0.0053	0.0139	0.1224	0.1901	0.003	0.0017	0.0066	0.0111	0.0123	0.0063	0.0119	0.0051	0.0026
5	rs153292	160709614	0.91	0.106429816649543	0.89	0.20310604818777	0.548860933203448	0.167718725309556	0.0057	0.0019	0.0155	0.1615	0.0044	0.1912	0.1869	0.0102	0.002	0.0088	0.0036	0.0085	0.0025	0.0056	0.0139	0.1239	0.1896	0.0028	0.0016	0.0064	0.0109	0.0123	0.0063	0.0117	0.0058	0.0023
5	rs17458157	160715499	0.91	0.106429816649543	0.89	0.20310604818777	0.54866319515973	0.165363373537302	0.0057	0.0019	0.0155	0.1616	0.0044	0.1911	0.187	0.0102	0.002	0.0088	0.0035	0.0085	0.0025	0.0056	0.0139	0.124	0.1895	0.0028	0.0015	0.0064	0.0109	0.0123	0.0063	0.0117	0.0059	0.0023
5	rs72811500	160723914	0.91	0.106429816649543	0.89	0.20310604818777	0.594198987193942	0.16020365553302	0.0058	0.0018	0.0155	0.1621	0.0042	0.1907	0.1873	0.0102	0.002	0.0089	0.0035	0.0085	0.0024	0.0057	0.0139	0.1245	0.189	0.0028	0.0015	0.0063	0.0108	0.0124	0.0063	0.0116	0.0062	0.0022
5	rs252982	160728170	0.91	0.106429816649543	0.89	0.20310604818777	0.606571237099914	0.158464482425801	0.0058	0.0018	0.0155	0.1622	0.0042	0.1907	0.1874	0.0102	0.002	0.0089	0.0035	0.0085	0.0024	0.0057	0.0139	0.1245	0.1889	0.0028	0.0015	0.0063	0.0108	0.0124	0.0063	0.0116	0.0062	0.0022
5	rs869648	160739709	0.91	0.106429816649543	0.89	0.20310604818777	0.618572983564717	0.161560986204375	0.0058	0.0018	0.0155	0.1624	0.0042	0.1906	0.1875	0.0102	0.002	0.0089	0.0035	0.0085	0.0024	0.0057	0.0139	0.1246	0.1888	0.0027	0.0015	0.0063	0.0108	0.0124	0.0062	0.0115	0.0062	0.0022
5	rs72813518	160763967	0.91	0.106429816649543	0.89	0.20310604818777	0.636742201802512	0.169098063038906	0.0059	0.0018	0.0157	0.1629	0.0042	0.19	0.1909	0.0102	0.002	0.0089	0.0033	0.0082	0.0024	0.0058	0.0133	0.1236	0.1875	0.0027	0.0015	0.0063	0.011	0.0122	0.006	0.0113	0.0065	0.0019
5	rs2962401	160784052	0.91	0.106429816649543	0.89	0.20310604818777	0.649795658085724	0.180777988392903	0.0059	0.0018	0.0157	0.1631	0.0042	0.1896	0.1914	0.0103	0.002	0.0088	0.0033	0.0082	0.0024	0.0058	0.0133	0.1235	0.1875	0.0027	0.0015	0.0063	0.011	0.0122	0.006	0.0113	0.0065	0.0019
5	rs13184497	160795977	0.91	0.106429816649543	0.89	0.20310604818777	0.644673442450475	0.18513789203775	0.0059	0.0018	0.0158	0.1631	0.0042	0.1895	0.1917	0.0103	0.002	0.0088	0.0033	0.0082	0.0023	0.0058	0.0132	0.1234	0.1875	0.0027	0.0015	0.0063	0.011	0.0122	0.006	0.0113	0.0066	0.0019
5	rs76805041	160799789	0.91	0.106429816649543	0.89	0.20310604818777	0.645170627568768	0.185036094880622	0.0059	0.0018	0.0158	0.1631	0.0042	0.1895	0.1918	0.0103	0.002	0.0088	0.0033	0.0081	0.0023	0.0058	0.0132	0.1234	0.1875	0.0027	0.0015	0.0063	0.011	0.0122	0.006	0.0113	0.0066	0.0019
5	rs989349	160803417	0.91	0.106429816649543	0.89	0.20310604818777	0.645667986850909	0.185647165013415	0.0059	0.0018	0.0158	0.1631	0.0042	0.1895	0.1918	0.0103	0.002	0.0087	0.0033	0.0081	0.0023	0.0058	0.0132	0.1234	0.1875	0.0027	0.0015	0.0063	0.011	0.0122	0.006	0.0113	0.0066	0.0019
5	rs114975581	160809807	0.91	0.106429816649543	0.89	0.20310604818777	0.646165520254059	0.183714477515558	0.0059	0.0018	0.0158	0.1631	0.0042	0.1895	0.1918	0.0103	0.002	0.0087	0.0033	0.0081	0.0023	0.0058	0.0132	0.1234	0.1875	0.0027	0.0016	0.0063	0.011	0.0121	0.006	0.0113	0.0066	0.0019
5	rs1345737	160811405	0.91	0.106429816649543	0.89	0.20310604818777	0.645881194133818	0.183714477515558	0.0059	0.0018	0.0158	0.1631	0.0042	0.1895	0.1918	0.0103	0.002	0.0087	0.0033	0.0081	0.0023	0.0058	0.0132	0.1234	0.1875	0.0027	0.0016	0.0063	0.011	0.0121	0.006	0.0113	0.0066	0.0019
5	rs17521304	160831867	0.9	0.124917206299546	0.89	0.20310604818777	0.665416493417437	0.197490935376737	0.0059	0.0018	0.0159	0.1631	0.0042	0.1893	0.1929	0.0103	0.002	0.0085	0.0033	0.0081	0.0023	0.0057	0.013	0.1231	0.1878	0.0027	0.0016	0.0062	0.0109	0.0121	0.0059	0.0111	0.0069	0.0018
5	rs2910283	160832211	0.9	0.124917206299546	0.9	0.178319663885856	0.664912301249929	0.196347354698045	0.0059	0.0018	0.0159	0.1631	0.0042	0.1893	0.1929	0.0103	0.002	0.0085	0.0033	0.0081	0.0023	0.0057	0.013	0.1231	0.1878	0.0027	0.0016	0.0062	0.0109	0.0121	0.0059	0.0111	0.0069	0.0018
5	rs2962393	160833871	0.9	0.124917206299546	0.9	0.178319663885856	0.659018905624185	0.194480879875135	0.0059	0.0018	0.0159	0.1631	0.0042	0.1893	0.1929	0.0103	0.002	0.0085	0.0033	0.0081	0.0023	0.0057	0.013	0.1231	0.1878	0.0027	0.0016	0.0062	0.0109	0.0121	0.0059	0.0111	0.0068	0.0018
5	rs79091883	160858830	0.91	0.106429816649543	0.9	0.178319663885856	0.589487569004495	0.201772997176456	0.0057	0.0018	0.0159	0.1633	0.0039	0.1902	0.194	0.0102	0.002	0.0084	0.0032	0.0082	0.0023	0.0056	0.0128	0.1235	0.1864	0.0027	0.0016	0.0062	0.011	0.0122	0.0058	0.0109	0.0068	0.0018
5	rs115655263	160872811	0.91	0.106429816649543	0.9	0.178319663885856	0.588125190923328	0.211918564804875	0.0057	0.0018	0.0159	0.1633	0.0038	0.1904	0.1943	0.0102	0.002	0.0084	0.0032	0.0082	0.0023	0.0056	0.0128	0.1236	0.1861	0.0027	0.0016	0.0062	0.011	0.0122	0.0058	0.0109	0.0068	0.0018
5	rs9313887	160878443	0.91	0.106429816649543	0.9	0.178319663885856	0.592080113402297	0.21309159484377	0.0057	0.0017	0.0159	0.1636	0.0038	0.1901	0.1943	0.0102	0.002	0.0084	0.0032	0.0082	0.0023	0.0056	0.0128	0.1235	0.1862	0.0027	0.0016	0.0062	0.011	0.0122	0.0058	0.0109	0.0068	0.0018
5	rs4403218	160889234	0.91	0.106429816649543	0.9	0.178319663885856	0.590851408742961	0.223635747212116	0.0057	0.0017	0.0159	0.1636	0.0038	0.1904	0.1943	0.0102	0.0021	0.0084	0.0031	0.0082	0.0023	0.0056	0.0124	0.1237	0.1862	0.0027	0.0016	0.0062	0.011	0.0122	0.0058	0.0109	0.0068	0.0018
5	rs10054488	160889956	0.91	0.106429816649543	0.9	0.178319663885856	0.588533750814475	0.225155616494644	0.0057	0.0017	0.0159	0.1636	0.0038	0.1904	0.1943	0.0102	0.0021	0.0083	0.0031	0.0082	0.0023	0.0056	0.0124	0.1237	0.1862	0.0027	0.0016	0.0062	0.011	0.0122	0.0058	0.0109	0.0068	0.0018
5	rs2964773	160910212	0.91	0.106429816649543	0.9	0.178319663885856	0.449325066397208	0.186054927669735	0.0056	0.0016	0.0166	0.1621	0.0038	0.1905	0.1982	0.0101	0.0018	0.0083	0.003	0.0087	0.002	0.0056	0.0122	0.1231	0.185	0.0025	0.0014	0.0062	0.0111	0.0121	0.0055	0.0112	0.0066	0.0016
5	rs80196248	160910916	0.9	0.124917206299546	0.89	0.20310604818777	0.366586395324478	0.180374233113658	0.0055	0.0015	0.0169	0.1618	0.0038	0.1902	0.2006	0.0099	0.0017	0.0082	0.0032	0.009	0.0018	0.0053	0.0119	0.1227	0.1849	0.0024	0.0013	0.0062	0.0112	0.0119	0.0052	0.0114	0.0064	0.0014
5	rs6881515	160911968	0.9	0.124917206299546	0.9	0.178319663885856	0.297118337235991	0.164092450458626	0.0055	0.0013	0.0175	0.162	0.0037	0.1891	0.2024	0.0096	0.0016	0.0081	0.0034	0.0091	0.0016	0.005	0.0117	0.1237	0.1845	0.0022	0.0013	0.0061	0.0113	0.0118	0.0049	0.0116	0.0062	0.0012
5	rs114963262	160915500	0.9	0.124917206299546	0.9	0.178319663885856	0.307187717612328	0.163312060790751	0.0055	0.0013	0.0175	0.162	0.0037	0.1887	0.2027	0.0098	0.0016	0.0081	0.0034	0.0092	0.0016	0.0048	0.0117	0.1238	0.1844	0.0022	0.0013	0.0061	0.0113	0.0118	0.0049	0.0116	0.0062	0.0012
5	rs17522451	160935742	0.9	0.124917206299546	0.9	0.178319663885856	0.310352246838894	0.162143937391934	0.0055	0.0013	0.0176	0.162	0.0037	0.1887	0.2028	0.0099	0.0016	0.0081	0.0035	0.0092	0.0016	0.0048	0.0117	0.1238	0.1844	0.0022	0.0013	0.0061	0.0113	0.0118	0.0049	0.0116	0.0062	0.0012
5	rs17463239	160953901	0.9	0.124917206299546	0.9	0.178319663885856	0.32439798168297	0.179567655713298	0.0055	0.0013	0.0176	0.1619	0.0037	0.1886	0.2031	0.0098	0.0016	0.0081	0.0035	0.0092	0.0016	0.0046	0.0117	0.1239	0.1845	0.0022	0.0012	0.0061	0.0113	0.0118	0.0049	0.0116	0.0062	0.0012
5	rs116469785	160956845	0.9	0.124917206299546	0.9	0.178319663885856	0.318288147268017	0.174455164014898	0.0055	0.0013	0.0176	0.1619	0.0037	0.1886	0.2031	0.0098	0.0016	0.0081	0.0035	0.0092	0.0016	0.0046	0.0117	0.1239	0.1844	0.0022	0.0012	0.0061	0.0113	0.0118	0.0049	0.0116	0.0062	0.0012
5	rs72815523	160963240	0.9	0.124917206299546	0.9	0.178319663885856	0.319243511337656	0.178360128274988	0.0055	0.0013	0.0177	0.1618	0.0037	0.1886	0.2032	0.0098	0.0015	0.0081	0.0035	0.0092	0.0016	0.0046	0.0117	0.124	0.1843	0.0021	0.0012	0.0061	0.0113	0.0118	0.0049	0.0116	0.0061	0.0012
5	rs13169306	160987897	0.9	0.124917206299546	0.9	0.178319663885856	0.263011043460421	0.189841171687917	0.0055	0.0012	0.018	0.1612	0.0038	0.1887	0.2044	0.0097	0.0014	0.0084	0.0035	0.0095	0.0014	0.0045	0.0121	0.1253	0.1827	0.002	0.0011	0.006	0.011	0.012	0.0048	0.0118	0.0058	0.0011
5	rs13188563	160994805	0.9	0.124917206299546	0.9	0.178319663885856	0.224982967914487	0.184832558051395	0.0054	0.0012	0.0181	0.1616	0.0037	0.1886	0.2048	0.0095	0.0013	0.0083	0.0036	0.0095	0.0014	0.0045	0.0121	0.1257	0.1822	0.0019	0.0011	0.006	0.011	0.012	0.0047	0.0118	0.0057	0.001
5	rs111775435	160996145	0.9	0.124917206299546	0.9	0.178319663885856	0.216292873136429	0.175153848982638	0.0054	0.0012	0.0182	0.1616	0.0037	0.1886	0.205	0.0095	0.0013	0.0083	0.0036	0.0095	0.0013	0.0045	0.0121	0.1256	0.1821	0.0019	0.0011	0.006	0.011	0.012	0.0047	0.0118	0.0056	0.001
5	rs11741405	160999365	0.9	0.124917206299546	0.9	0.178319663885856	0.186169698546122	0.174654689430168	0.0055	0.0011	0.0187	0.162	0.0037	0.1884	0.2056	0.0091	0.0013	0.0084	0.0037	0.0094	0.0012	0.0045	0.0122	0.1253	0.1818	0.0019	0.001	0.0062	0.0108	0.012	0.0046	0.0119	0.0053	0.0011
5	rs28796629	161003020	0.9	0.124917206299546	0.92	0.135444945858012	0.210311748006871	0.212664790837299	0.0055	0.0011	0.0189	0.1622	0.0037	0.1886	0.2057	0.0088	0.0012	0.0084	0.0038	0.0094	0.0011	0.0045	0.0122	0.1255	0.182	0.0018	0.001	0.006	0.0107	0.0119	0.0045	0.012	0.0053	0.0011
5	rs2120783	161007916	0.9	0.124917206299546	0.93	0.117127898734063	0.203715449405075	0.239094288042462	0.0055	0.0012	0.0189	0.1622	0.0036	0.1885	0.2057	0.0088	0.0012	0.0084	0.0038	0.0095	0.0011	0.0045	0.012	0.1255	0.1821	0.0018	0.001	0.006	0.0107	0.0119	0.0045	0.012	0.0053	0.0011
5	rs4623189	161008001	0.9	0.124917206299546	0.92	0.135444945858012	0.204148879309043	0.242203447592666	0.0055	0.0012	0.0189	0.1622	0.0036	0.1885	0.2057	0.0088	0.0012	0.0084	0.0038	0.0095	0.0011	0.0045	0.012	0.1255	0.1821	0.0018	0.001	0.006	0.0107	0.0119	0.0045	0.012	0.0053	0.0011
5	rs116256528	161008631	0.9	0.124917206299546	0.92	0.135444945858012	0.202496771823987	0.241647298718266	0.0055	0.0012	0.0189	0.1622	0.0036	0.1885	0.2057	0.0088	0.0012	0.0084	0.0038	0.0095	0.0011	0.0045	0.012	0.1255	0.182	0.0018	0.001	0.006	0.0107	0.0119	0.0045	0.012	0.0053	0.0011
5	rs79613384	161010031	0.9	0.124917206299546	0.92	0.135444945858012	0.194503743725159	0.229188496529739	0.0055	0.0012	0.0189	0.1619	0.0036	0.1885	0.2059	0.0088	0.0012	0.0085	0.0038	0.0095	0.0011	0.0046	0.0121	0.1255	0.1817	0.0018	0.001	0.006	0.0107	0.0119	0.0045	0.0121	0.0053	0.0011
5	rs76382881	161041048	0.89	0.145699762692903	0.92	0.135444945858012	0.208831205182198	0.214052936535515	0.0056	0.0012	0.0191	0.1623	0.0036	0.1882	0.2066	0.0086	0.0011	0.0084	0.0039	0.0095	0.0011	0.0046	0.0123	0.1249	0.1813	0.0018	0.001	0.0061	0.0107	0.0119	0.0045	0.0122	0.0052	0.0011
5	rs79217073	161052387	0.89	0.145699762692903	0.91	0.155803491158275	0.219811695805525	0.247675215918046	0.0056	0.0012	0.0191	0.1623	0.0036	0.1881	0.2068	0.0085	0.0011	0.0084	0.0039	0.0095	0.0011	0.0046	0.0124	0.1248	0.1813	0.0018	0.001	0.0061	0.0108	0.0119	0.0045	0.0123	0.0052	0.0011
5	rs75821411	161062176	0.89	0.145699762692903	0.92	0.135444945858012	0.202339824920206	0.250481859145932	0.0056	0.0012	0.0193	0.1626	0.0036	0.188	0.2074	0.0083	0.001	0.0083	0.0039	0.0095	0.0011	0.0047	0.0123	0.125	0.1809	0.0017	0.001	0.0059	0.0107	0.0118	0.0044	0.0124	0.0051	0.001
5	rs75213195	161112050	0.89	0.145699762692903	0.91	0.155803491158275	0.229084189187719	0.3044327667443	0.0057	0.0012	0.0195	0.163	0.0034	0.188	0.2081	0.008	9e-04	0.0081	0.0039	0.0095	0.0011	0.0048	0.0121	0.1252	0.1804	0.0017	0.0011	0.0059	0.0107	0.0116	0.0043	0.0125	0.005	0.001
5	rs3811995	161112693	0.89	0.145699762692903	0.91	0.155803491158275	0.229420803068019	0.305388652486261	0.0057	0.0012	0.0195	0.163	0.0034	0.188	0.2081	0.008	9e-04	0.0081	0.0039	0.0095	0.0011	0.0048	0.0121	0.1252	0.1804	0.0017	0.0011	0.0059	0.0107	0.0116	0.0043	0.0125	0.005	0.001
5	rs13188991	161113004	0.89	0.145699762692903	0.91	0.155803491158275	0.229547104086378	0.30634543409516	0.0057	0.0012	0.0195	0.163	0.0034	0.188	0.2081	0.008	9e-04	0.0081	0.0039	0.0095	0.0011	0.0048	0.0121	0.1252	0.1804	0.0017	0.0011	0.0059	0.0107	0.0116	0.0043	0.0125	0.005	0.001
5	rs12515485	161115889	0.89	0.145699762692903	0.91	0.155803491158275	0.234929259285795	0.304791118788898	0.0057	0.0012	0.0195	0.1629	0.0035	0.188	0.2079	0.008	9e-04	0.0081	0.0039	0.0095	0.0011	0.0049	0.0121	0.1252	0.1804	0.0017	0.0011	0.0059	0.0107	0.0117	0.0043	0.0125	0.005	0.001
5	rs3811993	161116672	0.89	0.145699762692903	0.91	0.155803491158275	0.236681570904335	0.3044327667443	0.0057	0.0012	0.0195	0.1629	0.0035	0.188	0.2079	0.008	9e-04	0.0081	0.0039	0.0095	0.0011	0.005	0.0121	0.1252	0.1804	0.0017	0.0011	0.0059	0.0107	0.0117	0.0043	0.0125	0.005	0.001
5	rs3811992	161116942	0.89	0.145699762692903	0.91	0.155803491158275	0.237238685797318	0.303716441528849	0.0057	0.0012	0.0195	0.1629	0.0035	0.188	0.2079	0.008	9e-04	0.0081	0.0039	0.0095	0.0011	0.005	0.0121	0.1252	0.1804	0.0017	0.0011	0.0059	0.0107	0.0117	0.0043	0.0125	0.005	0.001
5	rs79802786	161118630	0.89	0.145699762692903	0.9	0.178319663885856	0.238828282437995	0.298004120633286	0.0057	0.0012	0.0195	0.1628	0.0035	0.1879	0.2079	0.008	9e-04	0.0081	0.0039	0.0095	0.0011	0.005	0.0122	0.1251	0.1807	0.0017	0.0011	0.0059	0.0107	0.0117	0.0043	0.0125	0.005	0.001
5	rs13184586	161119125	0.89	0.145699762692903	0.91	0.155803491158275	0.238613129482891	0.296344187027406	0.0057	0.0012	0.0195	0.1628	0.0035	0.1879	0.208	0.008	9e-04	0.0081	0.0039	0.0095	0.0011	0.005	0.0122	0.125	0.1807	0.0017	0.0011	0.0059	0.0107	0.0117	0.0043	0.0125	0.005	0.001
5	rs117234357	161121147	0.89	0.145699762692903	0.91	0.155803491158275	0.240337350057532	0.298241482058562	0.0057	0.0012	0.0195	0.1631	0.0035	0.1878	0.2078	0.008	9e-04	0.0081	0.0039	0.0095	0.0011	0.005	0.0122	0.125	0.1807	0.0017	0.0011	0.0059	0.0107	0.0117	0.0043	0.0125	0.005	0.001
5	rs34907804	161128627	0.89	0.145699762692903	0.92	0.135444945858012	0.238269107423904	0.297055244751062	0.0057	0.0012	0.0195	0.1631	0.0035	0.1878	0.2078	0.008	9e-04	0.0081	0.0039	0.0095	0.0011	0.005	0.0122	0.125	0.1807	0.0017	0.0011	0.0059	0.0107	0.0117	0.0043	0.0125	0.005	0.001
5	rs62381631	161132478	0.89	0.145699762692903	0.92	0.135444945858012	0.237152928692063	0.294923616028765	0.0057	0.0012	0.0195	0.1631	0.0035	0.1878	0.2078	0.008	9e-04	0.0081	0.0039	0.0095	0.0011	0.005	0.0122	0.125	0.1807	0.0017	0.0011	0.0059	0.0107	0.0117	0.0043	0.0125	0.005	0.001
5	rs13156569	161143459	0.89	0.145699762692903	0.92	0.135444945858012	0.212563785496562	0.250032123118875	0.0057	0.0012	0.0197	0.1633	0.0034	0.1874	0.2083	0.0079	9e-04	0.008	0.0038	0.0095	0.0011	0.0049	0.0122	0.1252	0.1807	0.0018	0.0011	0.0058	0.0105	0.0117	0.0042	0.0124	0.0049	0.001
5	rs4128401	161155667	0.89	0.145699762692903	0.92	0.135444945858012	0.204424969933426	0.223418897183635	0.0057	0.0012	0.0197	0.1633	0.0034	0.1875	0.2083	0.0079	9e-04	0.008	0.0038	0.0095	0.0011	0.0049	0.0122	0.1252	0.1807	0.0018	0.0011	0.0058	0.0105	0.0117	0.0042	0.0124	0.0049	0.001
5	rs11746255	161183458	0.89	0.145699762692903	0.92	0.135444945858012	0.216374344837998	0.189841171687917	0.0058	0.0012	0.0202	0.1616	0.0033	0.1898	0.2106	0.0074	0.0011	0.0079	0.0033	0.0095	0.0013	0.005	0.0127	0.1246	0.1789	0.0016	0.0013	0.0057	0.0099	0.0114	0.0042	0.0121	0.0048	0.0013
5	rs34205705	161202358	0.89	0.145699762692903	0.92	0.135444945858012	0.21556040241381	0.199158311975777	0.0058	0.0011	0.0202	0.1614	0.0032	0.1903	0.2107	0.0073	0.0011	0.0079	0.0033	0.0095	0.0014	0.005	0.0128	0.1244	0.1788	0.0016	0.0014	0.0057	0.0098	0.0114	0.0042	0.0121	0.0048	0.0013
5	rs12658074	161212950	0.89	0.145699762692903	0.92	0.135444945858012	0.219524090682521	0.205663625006384	0.0058	0.0011	0.0202	0.1613	0.0032	0.1904	0.2108	0.0073	0.0011	0.0079	0.0033	0.0095	0.0014	0.005	0.0128	0.1244	0.1788	0.0016	0.0014	0.0057	0.0098	0.0114	0.0042	0.0121	0.0048	0.0013
5	rs77090681	161220925	0.89	0.145699762692903	0.92	0.135444945858012	0.22245099720845	0.20124914548629	0.0058	0.0011	0.0202	0.1616	0.0032	0.1903	0.2107	0.0073	0.0011	0.0079	0.0031	0.0093	0.0014	0.005	0.0128	0.1247	0.1788	0.0016	0.0014	0.0057	0.0098	0.0114	0.0042	0.0121	0.0047	0.0013
5	rs7726292	161224146	0.89	0.145699762692903	0.92	0.135444945858012	0.224816447230967	0.208412367335258	0.0058	0.0011	0.0202	0.1617	0.0032	0.1903	0.2107	0.0073	0.0011	0.0078	0.0031	0.0093	0.0014	0.005	0.0128	0.1248	0.1788	0.0016	0.0013	0.0057	0.0098	0.0114	0.0042	0.0121	0.0047	0.0013
5	rs35717596	161228910	0.89	0.145699762692903	0.93	0.117127898734063	0.230981214723834	0.202612107960775	0.0057	0.0011	0.0202	0.1618	0.0032	0.1903	0.2108	0.0073	0.0011	0.0078	0.003	0.0092	0.0014	0.005	0.0128	0.125	0.1788	0.0016	0.0013	0.0057	0.0098	0.0114	0.0042	0.0121	0.0047	0.0012
5	rs13190504	161233869	0.89	0.145699762692903	0.93	0.117127898734063	0.223403796870165	0.184425714497837	0.0057	0.0011	0.0203	0.1617	0.0032	0.1904	0.2108	0.0072	0.0011	0.0078	0.003	0.0092	0.0014	0.005	0.0128	0.1249	0.1788	0.0016	0.0013	0.0057	0.0098	0.0113	0.0042	0.0121	0.0047	0.0012
5	rs79970873	161235592	0.89	0.145699762692903	0.93	0.117127898734063	0.221913463993402	0.184527396608392	0.0057	0.0011	0.0203	0.1617	0.0032	0.1904	0.2109	0.0072	0.0011	0.0077	0.003	0.0092	0.0014	0.005	0.0128	0.1249	0.1787	0.0016	0.0013	0.0057	0.0098	0.0113	0.0042	0.0121	0.0047	0.0012
5	rs75714585	161249318	0.89	0.145699762692903	0.93	0.117127898734063	0.182302691577962	0.178460648163086	0.0057	0.0011	0.0209	0.161	0.0032	0.1912	0.2116	0.0069	0.0012	0.0073	0.003	0.0089	0.0014	0.0052	0.0129	0.1247	0.1777	0.0017	0.0013	0.0057	0.0096	0.0112	0.0042	0.0125	0.0049	0.0014
5	rs79129186	161257163	0.89	0.145699762692903	0.93	0.117127898734063	0.178008118103187	0.181283119146183	0.0057	0.0011	0.021	0.1608	0.0032	0.1914	0.2117	0.0068	0.0012	0.0073	0.003	0.0089	0.0014	0.0052	0.013	0.1246	0.1774	0.0017	0.0013	0.0057	0.0096	0.0112	0.0042	0.0126	0.0049	0.0014
5	rs113943922	161260158	0.89	0.145699762692903	0.93	0.117127898734063	0.177971667026815	0.185036094880622	0.0057	0.0011	0.021	0.1608	0.0032	0.1914	0.2117	0.0068	0.0012	0.0073	0.003	0.0089	0.0014	0.0052	0.013	0.1246	0.1774	0.0017	0.0013	0.0057	0.0096	0.0112	0.0042	0.0126	0.0049	0.0014
5	rs115265389	161260580	0.89	0.145699762692903	0.93	0.117127898734063	0.178081033205242	0.187382265027498	0.0057	0.0011	0.021	0.1608	0.0032	0.1914	0.2117	0.0068	0.0012	0.0073	0.003	0.0089	0.0014	0.0052	0.013	0.1246	0.1773	0.0017	0.0013	0.0057	0.0096	0.0112	0.0042	0.0126	0.0049	0.0014
5	rs73313160	161261725	0.89	0.145699762692903	0.93	0.117127898734063	0.178628446820583	0.190354815795888	0.0057	0.0011	0.0211	0.1608	0.0032	0.1914	0.2118	0.0068	0.0012	0.0073	0.003	0.0089	0.0014	0.0052	0.013	0.1246	0.1773	0.0017	0.0013	0.0057	0.0096	0.0112	0.0042	0.0126	0.0049	0.0014
5	rs11576001	161274224	0.89	0.145699762692903	0.93	0.117127898734063	0.192820223615556	0.182497408189411	0.0057	0.0011	0.0211	0.1608	0.0033	0.1916	0.212	0.0068	0.0012	0.0075	0.003	0.0091	0.0015	0.0052	0.0132	0.1242	0.1763	0.0017	0.0013	0.0057	0.0095	0.0112	0.0042	0.0126	0.005	0.0014
5	rs75355173	161289292	0.89	0.145699762692903	0.93	0.117127898734063	0.220099511644408	0.171471809883169	0.0058	0.0011	0.0212	0.1604	0.0033	0.192	0.2123	0.0067	0.0013	0.0075	0.003	0.009	0.0015	0.0052	0.0133	0.1242	0.1761	0.0015	0.0013	0.0058	0.0095	0.0112	0.0044	0.0127	0.0049	0.0014
5	rs114311794	161291420	0.89	0.145699762692903	0.93	0.117127898734063	0.219441956494774	0.172166323934022	0.0058	0.0011	0.0213	0.1603	0.0033	0.1919	0.2124	0.0067	0.0013	0.0075	0.003	0.009	0.0015	0.0052	0.0133	0.1242	0.176	0.0016	0.0013	0.0058	0.0095	0.0112	0.0044	0.0127	0.0049	0.0014
5	rs6894357	161300806	0.89	0.145699762692903	0.94	0.100733208212114	0.228453778543689	0.183207028072746	0.0059	0.0011	0.0214	0.1602	0.0033	0.1918	0.2126	0.0067	0.0014	0.0073	0.003	0.009	0.0016	0.0052	0.0132	0.1243	0.1757	0.0016	0.0013	0.0058	0.0094	0.0112	0.0045	0.0127	0.0049	0.0014
5	rs77662355	161312479	0.89	0.145699762692903	0.93	0.117127898734063	0.231403955865923	0.183714477515558	0.0059	0.0011	0.0215	0.1601	0.0033	0.1919	0.2127	0.0066	0.0014	0.0073	0.003	0.009	0.0016	0.0053	0.0132	0.1244	0.1757	0.0016	0.0014	0.0058	0.0094	0.0112	0.0044	0.0127	0.0048	0.0014
5	rs62381657	161318401	0.9	0.124917206299546	0.93	0.117127898734063	0.226777405700895	0.18057607191165	0.0059	0.0011	0.0216	0.1603	0.0033	0.1915	0.2126	0.0066	0.0014	0.0073	0.0031	0.0088	0.0016	0.0054	0.0131	0.1246	0.1755	0.0016	0.0014	0.0059	0.0093	0.0112	0.0044	0.0128	0.0048	0.0014
5	rs76098157	161339131	0.9	0.124917206299546	0.93	0.117127898734063	0.22610878021273	0.181788734373627	0.0059	0.0011	0.0216	0.1604	0.0034	0.1913	0.2126	0.0065	0.0014	0.0073	0.0031	0.0088	0.0016	0.0054	0.0131	0.1247	0.1754	0.0016	0.0014	0.0059	0.0093	0.0112	0.0044	0.0128	0.0048	0.0014
5	rs115727976	161344092	0.9	0.124917206299546	0.93	0.117127898734063	0.226192298274814	0.180777988392903	0.0059	0.0011	0.0216	0.1604	0.0034	0.1913	0.2125	0.0065	0.0014	0.0073	0.0031	0.0088	0.0016	0.0054	0.0131	0.1247	0.1754	0.0016	0.0014	0.0059	0.0093	0.0112	0.0044	0.0128	0.0048	0.0014
5	rs41351444	161354610	0.9	0.124917206299546	0.93	0.117127898734063	0.228537777495648	0.180071620677622	0.0059	0.0011	0.0217	0.1605	0.0034	0.1912	0.2125	0.0065	0.0014	0.0073	0.0031	0.0087	0.0016	0.0055	0.0131	0.1247	0.1753	0.0016	0.0014	0.0059	0.0093	0.0112	0.0044	0.0128	0.0048	0.0014
5	rs1119670	161361052	0.9	0.124917206299546	0.95	0.0861393601425535	0.229757691613486	0.179567655713298	0.0059	0.0011	0.0217	0.1605	0.0034	0.1911	0.2125	0.0065	0.0014	0.0073	0.0031	0.0087	0.0016	0.0055	0.013	0.1247	0.1753	0.0016	0.0014	0.0059	0.0093	0.0112	0.0044	0.0128	0.0048	0.0014
5	rs75973737	161386547	0.9	0.124917206299546	0.95	0.0861393601425535	0.218908503597649	0.176754473406879	0.0059	0.0012	0.0218	0.1606	0.0034	0.1911	0.2117	0.0065	0.0014	0.0073	0.0031	0.0086	0.0016	0.0056	0.0131	0.1248	0.1754	0.0016	0.0015	0.0057	0.0092	0.0114	0.0044	0.0131	0.0048	0.0015
5	rs76944814	161388847	0.9	0.124917206299546	0.95	0.0861393601425535	0.21653733987759	0.170481345438242	0.0058	0.0011	0.0218	0.1606	0.0034	0.1911	0.2117	0.0066	0.0013	0.0073	0.0032	0.0086	0.0016	0.0056	0.0131	0.125	0.1752	0.0016	0.0014	0.0057	0.0092	0.0114	0.0045	0.0131	0.0048	0.0014
5	rs6859834	161390022	0.9	0.124917206299546	0.95	0.0861393601425535	0.215641719194118	0.170580301813617	0.0058	0.0011	0.0218	0.1606	0.0034	0.1911	0.2117	0.0066	0.0013	0.0073	0.0032	0.0086	0.0016	0.0056	0.0131	0.125	0.1752	0.0016	0.0014	0.0057	0.0092	0.0114	0.0045	0.0131	0.0048	0.0014
5	rs745850	161390744	0.9	0.124917206299546	0.94	0.100733208212114	0.217026738069957	0.171372673444285	0.0058	0.0012	0.0219	0.1608	0.0034	0.1909	0.2116	0.0065	0.0013	0.0073	0.0033	0.0084	0.0016	0.0056	0.0131	0.125	0.1751	0.0016	0.0014	0.0056	0.0092	0.0115	0.0045	0.0131	0.0048	0.0015
5	rs75840805	161408245	0.9	0.124917206299546	0.94	0.100733208212114	0.216415087143386	0.180677020444862	0.0058	0.0012	0.022	0.1611	0.0033	0.1908	0.2116	0.0065	0.0013	0.0072	0.0034	0.0085	0.0016	0.0056	0.0131	0.125	0.175	0.0016	0.0015	0.0056	0.0091	0.0115	0.0045	0.0131	0.0048	0.0015
5	rs114538765	161416673	0.9	0.124917206299546	0.94	0.100733208212114	0.212926979678443	0.180273342860858	0.0058	0.0012	0.022	0.1612	0.0033	0.1909	0.2115	0.0065	0.0013	0.0072	0.0034	0.0085	0.0016	0.0057	0.0132	0.125	0.1748	0.0016	0.0015	0.0056	0.0091	0.0114	0.0045	0.0131	0.0048	0.0015
5	rs17548073	161419004	0.9	0.124917206299546	0.93	0.117127898734063	0.21175793603861	0.179668409768573	0.0058	0.0012	0.022	0.1612	0.0033	0.1909	0.2114	0.0065	0.0013	0.0072	0.0035	0.0085	0.0016	0.0057	0.0132	0.125	0.1747	0.0016	0.0015	0.0056	0.0091	0.0114	0.0045	0.0131	0.0048	0.0015
5	rs1379546	161421094	0.9	0.124917206299546	0.93	0.117127898734063	0.211798187602567	0.18118205421371	0.0058	0.0012	0.0221	0.1613	0.0033	0.1909	0.2114	0.0065	0.0013	0.0072	0.0035	0.0085	0.0016	0.0057	0.0132	0.125	0.1746	0.0016	0.0015	0.0056	0.0091	0.0114	0.0044	0.0131	0.0048	0.0015
5	rs111424366	161440944	0.89	0.145699762692903	0.93	0.117127898734063	0.188158344499402	0.177657036884668	0.0057	0.0013	0.0229	0.162	0.0034	0.1906	0.2108	0.0066	0.0014	0.0074	0.0038	0.0088	0.0017	0.006	0.0141	0.1247	0.1712	0.0017	0.0018	0.0057	0.0089	0.011	0.0042	0.0134	0.0049	0.0019
5	rs7713655	161447161	0.89	0.145699762692903	0.93	0.117127898734063	0.185609075706952	0.178661746574528	0.0057	0.0013	0.0233	0.1623	0.0034	0.1905	0.2106	0.0067	0.0015	0.0075	0.004	0.0089	0.0017	0.0061	0.0144	0.1246	0.1699	0.0017	0.0019	0.0057	0.0089	0.0109	0.0041	0.0135	0.0049	0.002
5	rs6883423	161453718	0.89	0.145699762692903	0.93	0.117127898734063	0.177170835392919	0.18493431688321	0.0057	0.0013	0.0234	0.1624	0.0035	0.1898	0.2107	0.0067	0.0016	0.0074	0.004	0.0089	0.0018	0.0061	0.0145	0.1248	0.1694	0.0018	0.0019	0.0057	0.0089	0.0109	0.0041	0.0137	0.0049	0.0021
5	rs6556576	161465366	0.89	0.145699762692903	0.93	0.117127898734063	0.178409364829227	0.18513789203775	0.0057	0.0013	0.0234	0.1624	0.0035	0.1897	0.2108	0.0067	0.0016	0.0074	0.004	0.0089	0.0017	0.0061	0.0146	0.1247	0.1693	0.0018	0.002	0.0057	0.0089	0.0109	0.0041	0.0137	0.0049	0.0021
5	rs17060006	161467110	0.89	0.145699762692903	0.94	0.100733208212114	0.183339215757597	0.18493431688321	0.0057	0.0013	0.0234	0.1624	0.0034	0.1898	0.2108	0.0067	0.0016	0.0074	0.004	0.0089	0.0017	0.0061	0.0146	0.1246	0.1693	0.0018	0.002	0.0057	0.0089	0.0109	0.0041	0.0137	0.005	0.0021
5	rs2472016	161472432	0.89	0.145699762692903	0.94	0.100733208212114	0.192820223615556	0.185749077005445	0.0057	0.0013	0.0234	0.1625	0.0034	0.1894	0.2108	0.0066	0.0016	0.0074	0.004	0.0089	0.0017	0.0061	0.0146	0.1245	0.1695	0.0018	0.0019	0.0057	0.0089	0.0109	0.004	0.0137	0.005	0.0021
5	rs77407909	161480935	0.9	0.124917206299546	0.94	0.100733208212114	0.203439901980657	0.258961436124977	0.0055	0.0013	0.0236	0.1626	0.0034	0.1879	0.2115	0.0065	0.0018	0.0074	0.0042	0.0088	0.002	0.0062	0.0156	0.1254	0.1671	0.002	0.002	0.0054	0.0087	0.0107	0.004	0.0142	0.0048	0.0026
5	rs28670166	161481101	0.9	0.124917206299546	0.94	0.100733208212114	0.202339824920206	0.25059433311893	0.0055	0.0014	0.0236	0.1626	0.0034	0.1878	0.2115	0.0065	0.0018	0.0074	0.0042	0.0088	0.002	0.0063	0.0157	0.1255	0.1669	0.002	0.002	0.0054	0.0087	0.0107	0.004	0.0143	0.0048	0.0026
5	rs4140810	161484328	0.9	0.124917206299546	0.97	0.0618608265030667	0.425459804491758	0.388699814719388	0.0054	0.0015	0.0238	0.1625	0.0033	0.1842	0.2128	0.0064	0.0024	0.0077	0.0045	0.0087	0.0025	0.0065	0.0178	0.1272	0.1619	0.0023	0.0022	0.0048	0.0083	0.0103	0.0042	0.016	0.0045	0.0037
5	rs79956781	161489983	0.9	0.124917206299546	0.96	0.0732232110783407	0.587580649177717	0.441930675127654	0.0056	0.0015	0.024	0.1627	0.0033	0.1836	0.2124	0.0062	0.0025	0.0079	0.0046	0.0087	0.0026	0.0066	0.0183	0.1276	0.1605	0.0024	0.0022	0.0046	0.0081	0.0105	0.0042	0.0165	0.0044	0.0039
5	rs17548793	161492577	0.9	0.124917206299546	0.96	0.0732232110783407	0.597143869489054	0.450445358829611	0.0056	0.0015	0.024	0.1627	0.0033	0.1835	0.2124	0.0061	0.0025	0.0079	0.0046	0.0087	0.0026	0.0066	0.0184	0.1276	0.1604	0.0024	0.0022	0.0046	0.0081	0.0106	0.0042	0.0165	0.0044	0.0039
5	rs11742028	161497050	0.9	0.124917206299546	0.96	0.0732232110783407	0.60388059611835	0.435969748504401	0.0056	0.0015	0.024	0.1627	0.0033	0.1835	0.2124	0.0061	0.0025	0.0079	0.0045	0.0087	0.0026	0.0066	0.0184	0.1276	0.1603	0.0024	0.0022	0.0046	0.0081	0.0106	0.0042	0.0165	0.0044	0.0039
5	rs72821320	161501647	0.9	0.124917206299546	0.96	0.0732232110783407	0.69958802327854	0.453649423986381	0.0056	0.0015	0.0241	0.1626	0.0033	0.1833	0.2121	0.0061	0.0025	0.0079	0.0045	0.0087	0.0026	0.0066	0.0185	0.1277	0.1603	0.0024	0.0023	0.0046	0.0082	0.0106	0.0042	0.0165	0.0044	0.0041
5	rs115288539	161503510	0.9	0.124917206299546	0.96	0.0732232110783407	0.76337384602806	0.467737045518992	0.0056	0.0015	0.0242	0.1625	0.0033	0.1834	0.2121	0.0061	0.0025	0.0079	0.0045	0.0086	0.0026	0.0066	0.0185	0.1277	0.1603	0.0025	0.0023	0.0046	0.0082	0.0104	0.0042	0.0165	0.0043	0.0042
5	rs62384029	161503742	0.9	0.124917206299546	0.96	0.0732232110783407	0.765749118592298	0.463431723938066	0.0056	0.0015	0.0242	0.1625	0.0033	0.1834	0.2121	0.0061	0.0025	0.0079	0.0045	0.0086	0.0026	0.0066	0.0185	0.1277	0.1603	0.0025	0.0023	0.0046	0.0082	0.0104	0.0042	0.0165	0.0043	0.0042
5	rs116152603	161508099	0.9	0.124917206299546	0.96	0.0732232110783407	0.758862077365046	0.49023549490149	0.0056	0.0015	0.0242	0.1625	0.0033	0.1833	0.2119	0.0061	0.0026	0.0079	0.0045	0.0087	0.0027	0.0065	0.0186	0.1278	0.1605	0.0025	0.0023	0.0046	0.0082	0.0104	0.0042	0.0165	0.0043	0.0042
5	rs72821329	161516403	0.91	0.106429816649543	0.96	0.0732232110783407	0.736328576521189	0.509969872476726	0.0057	0.0016	0.0242	0.1623	0.0032	0.1829	0.211	0.0061	0.0027	0.0079	0.0045	0.0087	0.0027	0.0062	0.0189	0.1283	0.1608	0.0026	0.0024	0.0047	0.0082	0.0104	0.0042	0.0164	0.0043	0.0043
5	rs209356	161518984	0.91	0.106429816649543	0.96	0.0732232110783407	0.729484233593816	0.505155116280496	0.0057	0.0016	0.0242	0.1621	0.0032	0.1827	0.2108	0.0061	0.0027	0.0079	0.0045	0.0088	0.0027	0.0061	0.019	0.1284	0.1608	0.0026	0.0024	0.0047	0.0082	0.0104	0.0042	0.0166	0.0043	0.0044
5	rs211036	161529369	0.91	0.106429816649543	0.96	0.0732232110783407	0.697673605152249	0.642442460926803	0.0058	0.0016	0.0242	0.163	0.0032	0.1809	0.2106	0.0061	0.0029	0.0076	0.0045	0.0092	0.003	0.0053	0.0201	0.1275	0.1606	0.0028	0.0026	0.0048	0.0079	0.0106	0.0042	0.0174	0.0043	0.0045
5	rs211031	161530417	0.91	0.106429816649543	0.96	0.0732232110783407	0.708009596311742	0.658365309135159	0.0058	0.0016	0.0243	0.163	0.0032	0.1808	0.2106	0.0061	0.0029	0.0076	0.0045	0.0092	0.003	0.0053	0.0202	0.1275	0.1605	0.0028	0.0026	0.0048	0.0079	0.0106	0.0042	0.0174	0.0043	0.0045
5	rs17060077	161533433	0.91	0.106429816649543	0.96	0.0732232110783407	0.732865274658626	0.66702137917035	0.0058	0.0016	0.0242	0.1628	0.0032	0.1807	0.2105	0.0061	0.0029	0.0076	0.0045	0.0093	0.003	0.0053	0.0202	0.1275	0.1603	0.0029	0.0026	0.0048	0.0079	0.0106	0.0046	0.0175	0.0043	0.0045
5	rs17572158	161539027	0.91	0.106429816649543	0.95	0.0861393601425535	0.790688849414388	0.711576700572588	0.0058	0.0017	0.0242	0.1627	0.0033	0.1807	0.2105	0.006	0.0029	0.0076	0.0045	0.0093	0.003	0.0053	0.0203	0.1274	0.16	0.0029	0.0027	0.0048	0.0079	0.0106	0.0046	0.0177	0.0042	0.0046
5	rs79263411	161560262	0.91	0.106429816649543	0.95	0.0861393601425535	0.955512743120489	0.777833220578982	0.006	0.0018	0.0241	0.1621	0.0036	0.1805	0.2109	0.0058	0.0029	0.0077	0.0046	0.0096	0.0031	0.0053	0.0204	0.127	0.1583	0.0031	0.0028	0.0047	0.0079	0.0106	0.0046	0.0187	0.0041	0.0049
5	rs114259125	161562020	0.91	0.106429816649543	0.95	0.0861393601425535	1.03029451262018	0.809131777299472	0.0061	0.0018	0.0241	0.162	0.0036	0.1807	0.2107	0.0058	0.0029	0.0077	0.0046	0.0096	0.0031	0.0053	0.0205	0.1271	0.1581	0.0031	0.0028	0.0047	0.0078	0.0105	0.0046	0.0188	0.004	0.0049
5	rs10491329	161571700	0.91	0.106429816649543	0.95	0.0861393601425535	1.07065712469207	0.820955072321488	0.0061	0.0018	0.0241	0.1619	0.0036	0.181	0.2106	0.0057	0.0028	0.0077	0.0047	0.0096	0.0031	0.0053	0.0205	0.1271	0.1578	0.0031	0.0028	0.0047	0.0078	0.0105	0.0046	0.019	0.004	0.0049
5	rs79950972	161587045	0.91	0.106429816649543	0.96	0.0732232110783407	1.12168862598084	0.839143380416342	0.0061	0.0018	0.0241	0.1618	0.0037	0.1812	0.2104	0.0057	0.0028	0.0076	0.0047	0.0096	0.0031	0.0054	0.0205	0.1271	0.1576	0.0032	0.0028	0.0047	0.0078	0.0105	0.0046	0.0191	0.0039	0.005
5	rs980982	161600375	0.91	0.106429816649543	0.96	0.0732232110783407	1.13294634664483	0.859432022600336	0.0061	0.0018	0.0241	0.1618	0.0037	0.1814	0.2103	0.0057	0.0028	0.0076	0.0048	0.0096	0.0031	0.0054	0.0205	0.1271	0.1574	0.0032	0.0028	0.0047	0.0078	0.0105	0.0046	0.0192	0.0039	0.005
5	rs169796	161603200	0.92	0.0900864543555373	0.97	0.0618608265030667	1.14914461587198	0.858500585268316	0.0061	0.0018	0.0241	0.1617	0.0037	0.1813	0.2103	0.0057	0.0028	0.0076	0.0048	0.0096	0.0031	0.0054	0.0205	0.1271	0.1577	0.0032	0.0028	0.0047	0.0078	0.0105	0.0046	0.0193	0.0039	0.005
5	rs77370934	161604254	0.92	0.0900864543555373	0.97	0.0618608265030667	1.15486721506498	0.87124816827015	0.0061	0.0018	0.0241	0.1617	0.0037	0.1813	0.2103	0.0057	0.0028	0.0076	0.0048	0.0096	0.0031	0.0054	0.0205	0.1271	0.1577	0.0032	0.0028	0.0047	0.0078	0.0105	0.0046	0.0193	0.0039	0.005
5	rs114824458	161610196	0.92	0.0900864543555373	0.97	0.0618608265030667	1.16771536371218	0.885127331605742	0.0061	0.0018	0.0241	0.1617	0.0037	0.1813	0.2103	0.0057	0.0028	0.0075	0.0048	0.0096	0.0031	0.0054	0.0205	0.127	0.1578	0.0032	0.0028	0.0047	0.0077	0.0105	0.0046	0.0193	0.0039	0.005
5	rs116066532	161613694	0.92	0.0900864543555373	0.97	0.0618608265030667	1.17384003140299	0.903597322956039	0.0061	0.0018	0.0241	0.1617	0.0037	0.1813	0.2103	0.0057	0.0028	0.0075	0.0048	0.0096	0.0031	0.0054	0.0205	0.127	0.1578	0.0032	0.0028	0.0047	0.0077	0.0105	0.0046	0.0193	0.0039	0.005
5	rs211000	161615430	0.92	0.0900864543555373	0.97	0.0618608265030667	1.16005442843118	0.905793784695058	0.0062	0.0018	0.0241	0.1617	0.0037	0.1814	0.2103	0.0056	0.0028	0.0076	0.0048	0.0096	0.0031	0.0054	0.0205	0.1271	0.1579	0.0032	0.0029	0.0047	0.0077	0.0105	0.0046	0.0189	0.0039	0.005
5	rs72821359	161622431	0.92	0.0900864543555373	0.97	0.0618608265030667	1.36617404621148	1.01051482149199	0.0065	0.0018	0.0241	0.1616	0.0037	0.1814	0.2099	0.0056	0.0028	0.0076	0.0048	0.0096	0.0032	0.0054	0.0205	0.1269	0.1578	0.0034	0.0029	0.0047	0.0077	0.0105	0.0046	0.019	0.0039	0.005
5	rs12518661	161633040	0.92	0.0900864543555373	0.97	0.0618608265030667	1.53996995410371	1.14750457152175	0.0066	0.0018	0.0241	0.1613	0.0037	0.1811	0.2098	0.0057	0.0027	0.0076	0.0048	0.0097	0.0032	0.0054	0.0205	0.1268	0.1576	0.0034	0.0029	0.0047	0.0077	0.0105	0.0046	0.0191	0.004	0.0051
5	rs76467525	161635322	0.92	0.0900864543555373	0.99	0.0433032320256267	1.5900291270882	1.22164418409275	0.0066	0.0018	0.0241	0.1612	0.0037	0.181	0.2098	0.0057	0.0027	0.0076	0.0049	0.0097	0.0032	0.0055	0.0206	0.1267	0.1575	0.0034	0.0029	0.0047	0.0077	0.0106	0.0046	0.0191	0.004	0.0051
5	rs115787356	161641190	0.92	0.0900864543555373	0.94	0.100733208212114	1.99803705497302	1.24542711162272	0.0071	0.0019	0.0245	0.1598	0.004	0.1796	0.2092	0.0059	0.0028	0.008	0.005	0.0103	0.0032	0.0058	0.0206	0.1258	0.156	0.0036	0.0029	0.0048	0.0079	0.0111	0.0049	0.0199	0.0043	0.0052
5	rs79109711	161650252	0.92	0.0900864543555373	0.94	0.100733208212114	2.18472647179277	1.22961831200489	0.0074	0.002	0.0247	0.1588	0.0042	0.1786	0.2087	0.0061	0.0029	0.0083	0.0052	0.0106	0.0032	0.006	0.0207	0.1251	0.1553	0.0037	0.0029	0.0049	0.008	0.0114	0.0052	0.0204	0.0045	0.0054
5	rs116007667	161652589	0.92	0.0900864543555373	0.94	0.100733208212114	2.21703901169837	1.22612851126682	0.0074	0.002	0.0247	0.1587	0.0042	0.1785	0.2087	0.0061	0.0029	0.0083	0.0052	0.0106	0.0032	0.006	0.0207	0.125	0.1552	0.0037	0.0029	0.0049	0.0081	0.0114	0.0052	0.0204	0.0046	0.0054
5	rs6879662	161653612	0.92	0.0900864543555373	0.94	0.100733208212114	2.1691982950434	1.2289534540618	0.0075	0.002	0.0247	0.1587	0.0042	0.1785	0.2087	0.0061	0.0029	0.0084	0.0052	0.0107	0.0032	0.006	0.0207	0.125	0.1552	0.0037	0.0029	0.0049	0.0081	0.0114	0.0052	0.0204	0.0046	0.0054
5	rs13182368	161655962	0.92	0.0900864543555373	0.94	0.100733208212114	2.27042250485546	1.22812247025052	0.0074	0.0019	0.0247	0.1586	0.0042	0.1784	0.2087	0.0061	0.0029	0.0084	0.0055	0.0105	0.0033	0.006	0.0207	0.125	0.1552	0.0037	0.0029	0.0049	0.0081	0.0114	0.0052	0.0204	0.0046	0.0054
5	rs148133376	161658034	0.92	0.0900864543555373	0.94	0.100733208212114	2.29117024903945	1.26043617425527	0.0074	0.002	0.0247	0.1585	0.0043	0.1784	0.2087	0.006	0.0029	0.0084	0.0055	0.0105	0.0033	0.0061	0.0206	0.1249	0.1552	0.0037	0.0029	0.0049	0.0081	0.0114	0.0052	0.0204	0.0046	0.0054
5	rs11135178	161666181	0.93	0.0757334056000413	0.94	0.100733208212114	2.25031247581912	1.28635754618648	0.0074	0.002	0.0248	0.1578	0.0047	0.1779	0.2089	0.006	0.003	0.0084	0.0054	0.0106	0.0033	0.0062	0.0205	0.1244	0.1551	0.0036	0.0029	0.0049	0.0081	0.0112	0.0054	0.0206	0.0051	0.0056
5	rs10866730	161666253	0.93	0.0757334056000413	0.94	0.100733208212114	2.25366014992053	1.3027930293512	0.0074	0.002	0.0248	0.1579	0.0047	0.178	0.2089	0.006	0.003	0.0084	0.0053	0.0106	0.0033	0.0062	0.0205	0.1244	0.155	0.0036	0.0029	0.0049	0.0081	0.0112	0.0054	0.0206	0.0051	0.0056
5	rs10071333	161668562	0.93	0.0757334056000413	0.94	0.100733208212114	2.3195491583366	1.77537091506341	0.0073	0.0021	0.0245	0.1564	0.0049	0.1785	0.2079	0.0058	0.003	0.0083	0.0055	0.011	0.0032	0.0065	0.0208	0.1243	0.1548	0.0036	0.003	0.005	0.0086	0.0115	0.0056	0.0205	0.0055	0.0055
5	rs17550491	161677896	0.93	0.0757334056000413	0.94	0.100733208212114	2.34920916698356	1.71821370739376	0.0074	0.0021	0.0245	0.1558	0.005	0.1784	0.2078	0.0058	0.003	0.0083	0.0055	0.0111	0.0032	0.0065	0.0212	0.1244	0.1546	0.0036	0.003	0.0052	0.0086	0.0116	0.0057	0.0204	0.0056	0.0055
5	rs10074254	161680565	0.93	0.0757334056000413	0.94	0.100733208212114	2.34499810249114	1.71733652256535	0.0074	0.0021	0.0245	0.1558	0.005	0.1784	0.2078	0.0058	0.003	0.0083	0.0055	0.0111	0.0032	0.0065	0.0212	0.1244	0.1546	0.0036	0.003	0.0052	0.0086	0.0116	0.0057	0.0204	0.0056	0.0055
5	rs114979410	161683331	0.93	0.0757334056000413	0.94	0.100733208212114	2.21175768123129	1.58341405934857	0.0074	0.0021	0.0244	0.1556	0.0052	0.1782	0.2075	0.0061	0.003	0.0083	0.0055	0.0111	0.0032	0.0065	0.0212	0.1242	0.1544	0.0035	0.003	0.0052	0.0091	0.0116	0.0059	0.0203	0.0056	0.0055
5	rs2964639	161684938	0.93	0.0757334056000413	0.94	0.100733208212114	2.17513128128026	1.54190951570063	0.0074	0.0021	0.0244	0.1555	0.0052	0.1779	0.2075	0.0061	0.003	0.0083	0.0055	0.0111	0.0032	0.0065	0.0213	0.1242	0.1544	0.0036	0.003	0.0053	0.0091	0.0116	0.0059	0.0204	0.0057	0.0055
5	rs4618469	161686279	0.93	0.0757334056000413	0.93	0.117127898734063	2.18518372818138	1.63013393921674	0.0074	0.0021	0.0244	0.1554	0.0053	0.1779	0.2076	0.0061	0.0031	0.0081	0.0055	0.0111	0.0032	0.0066	0.0213	0.1242	0.1544	0.0036	0.003	0.0053	0.0091	0.0116	0.0059	0.0204	0.0057	0.0055
5	rs72803356	161696396	0.94	0.0632155594214646	0.93	0.117127898734063	1.75324862323018	2.43082367978959	0.0085	0.0029	0.026	0.1534	0.0065	0.1708	0.2009	0.0066	0.0037	0.0092	0.0062	0.0145	0.0042	0.0084	0.0206	0.1216	0.1458	0.0036	0.0038	0.0067	0.011	0.0148	0.0068	0.0229	0.0082	0.0055
5	rs17060195	161696713	0.94	0.0632155594214646	0.93	0.117127898734063	1.72467113219039	2.40859190883507	0.0085	0.0029	0.026	0.1534	0.0065	0.1708	0.2009	0.0066	0.0037	0.0092	0.0062	0.0145	0.0042	0.0084	0.0206	0.1216	0.1457	0.0036	0.0038	0.0067	0.011	0.0148	0.0068	0.0229	0.0082	0.0055
5	rs17060196	161697175	0.94	0.0632155594214646	0.93	0.117127898734063	1.73111316782115	2.29580820493091	0.0085	0.0029	0.026	0.1535	0.0065	0.1709	0.2011	0.0066	0.0037	0.0092	0.0062	0.0145	0.0042	0.0084	0.0206	0.1216	0.1455	0.0036	0.0038	0.0067	0.011	0.0148	0.0068	0.0229	0.0083	0.0055
5	rs78018188	161697670	0.94	0.0632155594214646	0.93	0.117127898734063	1.54818833125443	2.35211604129821	0.0081	0.0029	0.026	0.1535	0.0065	0.1711	0.2011	0.0066	0.0037	0.0092	0.0062	0.0145	0.0042	0.0084	0.0205	0.1216	0.1455	0.0036	0.0038	0.0067	0.011	0.0148	0.0068	0.0229	0.0083	0.0055
5	rs2963163	161702081	0.94	0.0632155594214646	0.93	0.117127898734063	1.57815050464608	2.29690347188096	0.0081	0.0029	0.026	0.1534	0.0065	0.1711	0.2012	0.0066	0.0036	0.0093	0.0062	0.0146	0.0042	0.0085	0.0204	0.1216	0.1455	0.0036	0.0038	0.0067	0.011	0.0149	0.0067	0.023	0.0083	0.0055
5	rs2963162	161702316	0.94	0.0632155594214646	0.93	0.117127898734063	1.56977289071426	2.28121095333054	0.0081	0.0029	0.026	0.1534	0.0065	0.1711	0.2012	0.0066	0.0036	0.0093	0.0062	0.0146	0.0042	0.0085	0.0204	0.1216	0.1455	0.0036	0.0038	0.0067	0.011	0.0149	0.0067	0.023	0.0083	0.0055
5	rs60025169	161708333	0.94	0.0632155594214646	0.92	0.135444945858012	1.65717734473334	2.37923315185099	0.0081	0.0029	0.026	0.1534	0.0065	0.171	0.2012	0.0066	0.0036	0.0093	0.0062	0.0146	0.0042	0.0085	0.0204	0.1216	0.1454	0.0036	0.0039	0.0067	0.011	0.0149	0.0068	0.023	0.0083	0.0055
5	rs2963164	161712882	0.94	0.0632155594214646	0.92	0.135444945858012	1.49049361501936	2.59564588554602	0.008	0.0028	0.0261	0.1547	0.0065	0.1688	0.2007	0.0068	0.0035	0.0093	0.0063	0.0147	0.0042	0.0087	0.0203	0.1221	0.1451	0.0034	0.004	0.0068	0.0115	0.0151	0.0068	0.0234	0.0083	0.0053
5	rs17558068	161714564	0.94	0.0632155594214646	0.92	0.135444945858012	1.4938004210353	2.60806343606983	0.008	0.0028	0.0261	0.1547	0.0065	0.1688	0.2007	0.0068	0.0035	0.0093	0.0063	0.0147	0.0042	0.0087	0.0203	0.1221	0.1451	0.0034	0.004	0.0068	0.0115	0.0151	0.0068	0.0234	0.0083	0.0053
5	rs17558089	161715030	0.94	0.0632155594214646	0.91	0.155803491158275	1.49610674872385	2.62197188510015	0.008	0.0028	0.0261	0.1547	0.0065	0.1688	0.2007	0.0068	0.0035	0.0093	0.0063	0.0147	0.0042	0.0087	0.0203	0.1221	0.1451	0.0034	0.004	0.0068	0.0115	0.0151	0.0068	0.0234	0.0083	0.0053
5	rs35588914	161721212	0.94	0.0632155594214646	0.91	0.155803491158275	1.48158863790519	2.57416333602646	0.008	0.0029	0.0261	0.1547	0.0065	0.1688	0.2005	0.0068	0.0035	0.0093	0.0063	0.0148	0.0042	0.0087	0.0203	0.1221	0.1451	0.0035	0.0041	0.0068	0.0116	0.0152	0.0068	0.0234	0.0083	0.0053
5	rs78822095	161721886	0.94	0.0632155594214646	0.9	0.178319663885856	1.42926243695431	2.62753767841439	0.0079	0.0028	0.0261	0.155	0.0065	0.1687	0.2003	0.0068	0.0034	0.0092	0.0063	0.0149	0.0042	0.0086	0.0204	0.1221	0.145	0.0034	0.004	0.0068	0.0117	0.0152	0.0068	0.0234	0.0083	0.0053
5	rs4523040	161722695	0.94	0.0632155594214646	0.9	0.178319663885856	1.36152173073637	2.56009999509389	0.0079	0.0028	0.0262	0.1551	0.0065	0.1688	0.2002	0.0068	0.0034	0.0092	0.0063	0.0151	0.0042	0.0086	0.0204	0.1222	0.1447	0.0034	0.004	0.0068	0.0117	0.0153	0.0068	0.0234	0.0082	0.0052
5	rs62397842	161727215	0.94	0.0632155594214646	0.9	0.178319663885856	1.35658517787919	2.62735212982331	0.0078	0.0028	0.0263	0.1553	0.0065	0.1689	0.2	0.0068	0.0033	0.0091	0.0062	0.0151	0.0041	0.0085	0.0204	0.1222	0.1452	0.0033	0.004	0.0068	0.0117	0.0153	0.0067	0.0235	0.0081	0.0052
5	rs77800509	161735419	0.94	0.0632155594214646	0.89	0.20310604818777	1.32979502379426	2.62160088113788	0.0078	0.0028	0.0263	0.1555	0.0065	0.1689	0.1999	0.0068	0.0033	0.0091	0.0062	0.0151	0.0041	0.0084	0.0204	0.1222	0.1455	0.0033	0.004	0.0067	0.0118	0.0154	0.0066	0.0235	0.008	0.0051
5	rs6860387	161735483	0.94	0.0632155594214646	0.88	0.230271256315472	1.32672421992285	2.62030241549117	0.0078	0.0028	0.0263	0.1555	0.0065	0.1689	0.1999	0.0068	0.0033	0.0091	0.0062	0.0151	0.0041	0.0084	0.0204	0.1222	0.1455	0.0033	0.004	0.0067	0.0118	0.0154	0.0066	0.0235	0.008	0.0051
5	rs12658739	161737905	0.94	0.0632155594214646	0.88	0.230271256315472	1.27824261454843	2.61937498597483	0.0078	0.0028	0.0263	0.1555	0.0064	0.1689	0.1998	0.0068	0.0033	0.009	0.0062	0.0151	0.0041	0.0083	0.0204	0.1222	0.1456	0.0033	0.0041	0.0067	0.0118	0.0154	0.0066	0.0235	0.0079	0.0051
5	rs55973966	161746923	0.95	0.0523777185899542	0.88	0.230271256315472	1.15868848708028	2.11349458291948	0.0076	0.0027	0.0262	0.1578	0.0062	0.1691	0.1995	0.0066	0.0032	0.0092	0.0063	0.0148	0.0038	0.0075	0.0195	0.1223	0.1476	0.0029	0.0037	0.007	0.0131	0.0153	0.0064	0.0229	0.0074	0.0045
5	rs11747156	161766003	0.95	0.0523777185899542	0.88	0.230271256315472	1.02456728002335	2.14386405727791	0.0076	0.0027	0.0261	0.1581	0.0061	0.169	0.1992	0.0066	0.0034	0.0093	0.0064	0.0148	0.0036	0.0073	0.0198	0.1219	0.1478	0.003	0.0036	0.0071	0.0134	0.0155	0.0063	0.0228	0.0073	0.0044
5	rs62398927	161776904	0.95	0.0523777185899542	0.88	0.230271256315472	1.00032862630138	2.08913217961611	0.0076	0.0027	0.0261	0.1581	0.0061	0.169	0.1991	0.0066	0.0034	0.0093	0.0064	0.0148	0.0036	0.0073	0.0198	0.1219	0.1478	0.003	0.0036	0.0071	0.0134	0.0155	0.0063	0.0228	0.0073	0.0044
5	rs4591788	161790133	0.95	0.0523777185899542	0.88	0.230271256315472	0.900015394451631	1.95055751226149	0.0076	0.0027	0.0261	0.1581	0.0061	0.169	0.1991	0.0066	0.0035	0.0093	0.0064	0.0148	0.0036	0.0073	0.0198	0.1219	0.1478	0.003	0.0036	0.0071	0.0135	0.0155	0.0063	0.0228	0.0073	0.0044
5	rs76751451	161803328	0.95	0.0523777185899542	0.87	0.259919603286658	0.879491749375316	2.10591116159358	0.0076	0.0027	0.0261	0.1578	0.0062	0.1689	0.199	0.0066	0.0035	0.0093	0.0064	0.0148	0.0036	0.0073	0.0197	0.1218	0.1478	0.003	0.0036	0.0071	0.0137	0.0159	0.0064	0.0228	0.0073	0.0043
5	rs11957648	161806608	0.95	0.0523777185899542	0.87	0.259919603286658	0.862877806275964	2.06012711081624	0.0076	0.0027	0.0261	0.1578	0.0062	0.1689	0.199	0.0067	0.0035	0.0093	0.0064	0.0148	0.0036	0.0073	0.0197	0.1218	0.1478	0.003	0.0036	0.0071	0.0137	0.0159	0.0064	0.0228	0.0073	0.0043
5	rs35826117	161809908	0.95	0.0523777185899542	0.87	0.259919603286658	1.11217700486349	2.14947415112646	0.0079	0.0028	0.026	0.1574	0.0062	0.1684	0.1983	0.0067	0.0035	0.0093	0.0064	0.0148	0.004	0.0073	0.0199	0.1212	0.1475	0.003	0.0037	0.0071	0.0138	0.0159	0.007	0.0227	0.0074	0.0049
5	rs114814001	161813705	0.95	0.0523777185899542	0.87	0.259919603286658	1.17521294354022	2.23840016779515	0.0079	0.0028	0.026	0.1573	0.0062	0.1684	0.1982	0.0067	0.0034	0.0093	0.0064	0.0146	0.004	0.0073	0.02	0.1212	0.1475	0.003	0.0037	0.0071	0.0138	0.016	0.007	0.023	0.0074	0.0049
5	rs78188228	161815374	0.95	0.0523777185899542	0.87	0.259919603286658	1.19072437867778	2.21712463957091	0.0079	0.0028	0.026	0.1573	0.0062	0.1684	0.1982	0.0067	0.0034	0.0093	0.0064	0.0146	0.004	0.0073	0.0199	0.1212	0.1475	0.003	0.0037	0.0071	0.0138	0.016	0.007	0.023	0.0074	0.0049
5	rs17486665	161817246	0.95	0.0523777185899542	0.87	0.259919603286658	1.18989632561689	2.20731398606042	0.0079	0.0028	0.026	0.1573	0.0062	0.1684	0.1981	0.0067	0.0034	0.0093	0.0065	0.0146	0.004	0.0073	0.0199	0.1212	0.1475	0.003	0.0037	0.0071	0.0139	0.016	0.0071	0.023	0.0074	0.0049
5	rs72805515	161829942	0.95	0.0523777185899542	0.87	0.259919603286658	1.17906043582881	2.11024410396136	0.0079	0.0028	0.026	0.1572	0.0062	0.1684	0.1981	0.0067	0.0034	0.0093	0.0065	0.0146	0.004	0.0073	0.0199	0.1212	0.1474	0.003	0.0037	0.0071	0.0139	0.016	0.007	0.0231	0.0074	0.0049
5	rs17060307	161837335	0.95	0.0523777185899542	0.86	0.29215087580064	0.799417567648436	1.66011452109658	0.0077	0.0029	0.0262	0.1568	0.0063	0.1685	0.1974	0.0071	0.0036	0.0094	0.0067	0.0148	0.004	0.0073	0.02	0.1209	0.1467	0.0031	0.0038	0.007	0.0144	0.0164	0.007	0.0232	0.0074	0.0049
5	rs10074723	161837685	0.94	0.0632155594214646	0.86	0.29215087580064	0.793412119280893	1.71277623079951	0.0077	0.0029	0.0261	0.1568	0.0063	0.1683	0.1973	0.0071	0.0036	0.0095	0.0067	0.0148	0.004	0.0073	0.02	0.1209	0.1467	0.0032	0.0038	0.007	0.0145	0.0164	0.007	0.0231	0.0074	0.0049
5	rs11135205	161844132	0.95	0.0523777185899542	0.86	0.29215087580064	0.632230154927358	1.30380043839407	0.0074	0.0027	0.0259	0.1579	0.006	0.1697	0.1978	0.0072	0.0032	0.0094	0.0067	0.0148	0.0035	0.0068	0.02	0.1202	0.1478	0.003	0.0035	0.0072	0.0147	0.0164	0.0069	0.023	0.007	0.0046
5	rs17052628	161844241	0.95	0.0523777185899542	0.86	0.29215087580064	0.639640416656766	1.28920603968067	0.0074	0.0027	0.0259	0.1577	0.006	0.1698	0.1979	0.0072	0.0032	0.0094	0.0067	0.0148	0.0035	0.0068	0.02	0.1201	0.148	0.003	0.0035	0.0072	0.0147	0.0164	0.007	0.023	0.007	0.0046
5	rs13188830	161847794	0.95	0.0523777185899542	0.86	0.29215087580064	0.64559692486342	1.26243973393459	0.0073	0.0027	0.026	0.1577	0.006	0.1697	0.198	0.0072	0.0032	0.0093	0.0068	0.0148	0.0035	0.0067	0.02	0.1204	0.1479	0.003	0.0034	0.0072	0.0147	0.0165	0.007	0.023	0.007	0.0046
5	rs13360282	161848484	0.95	0.0523777185899542	0.86	0.29215087580064	0.662250151716365	1.25693127145936	0.0073	0.0026	0.026	0.1577	0.006	0.1697	0.1979	0.0072	0.0032	0.0093	0.0068	0.0148	0.0035	0.0067	0.02	0.1205	0.1479	0.003	0.0034	0.0072	0.0147	0.0165	0.007	0.023	0.007	0.0045
5	rs17487494	161854444	0.95	0.0523777185899542	0.86	0.29215087580064	0.739119496022239	1.26928937395738	0.0072	0.0026	0.026	0.1576	0.0059	0.17	0.1979	0.0072	0.0032	0.0093	0.0068	0.0148	0.0034	0.0067	0.02	0.1206	0.1478	0.0029	0.0033	0.0072	0.0146	0.0166	0.007	0.023	0.007	0.0045
5	rs115864699	161855035	0.95	0.0523777185899542	0.86	0.29215087580064	0.759167590387903	1.29624810944744	0.0072	0.0026	0.026	0.1574	0.0059	0.1704	0.1979	0.0072	0.0032	0.0092	0.0068	0.0148	0.0033	0.0067	0.02	0.1208	0.1476	0.0029	0.0033	0.0072	0.0146	0.0166	0.007	0.023	0.007	0.0045
5	rs4632841	161855861	0.95	0.0523777185899542	0.86	0.29215087580064	0.777750913020142	1.28049640634879	0.0072	0.0026	0.026	0.1571	0.0059	0.1713	0.1978	0.0073	0.0032	0.009	0.0068	0.0149	0.0031	0.0067	0.02	0.1213	0.1473	0.0029	0.0032	0.0072	0.0145	0.0166	0.0069	0.0231	0.007	0.0045
5	rs116691925	161858236	0.95	0.0523777185899542	0.86	0.29215087580064	0.776439079686315	1.35636564204086	0.0071	0.0026	0.0255	0.1574	0.0059	0.1714	0.1981	0.0073	0.0031	0.009	0.0068	0.0148	0.0031	0.0066	0.0199	0.1217	0.1473	0.0028	0.003	0.0072	0.0145	0.0166	0.0069	0.023	0.007	0.0044
5	rs13183570	161861784	0.95	0.0523777185899542	0.86	0.29215087580064	0.739119496022239	1.24242905622728	0.0071	0.0026	0.0254	0.1575	0.0059	0.1714	0.1982	0.0073	0.0031	0.009	0.0068	0.0148	0.0031	0.0066	0.0199	0.1219	0.1473	0.0027	0.0029	0.0072	0.0145	0.0166	0.0069	0.023	0.007	0.0044
5	rs13183740	161861914	0.95	0.0523777185899542	0.86	0.29215087580064	0.738515659966673	1.24259558182685	0.0071	0.0026	0.0254	0.1575	0.0059	0.1714	0.1982	0.0073	0.0031	0.009	0.0068	0.0148	0.0031	0.0066	0.0199	0.1219	0.1473	0.0027	0.0029	0.0072	0.0145	0.0166	0.0069	0.023	0.007	0.0044
5	rs6556614	161868013	0.95	0.0523777185899542	0.86	0.29215087580064	0.740554477279736	1.23776792095723	0.0071	0.0026	0.0252	0.1576	0.0058	0.1716	0.1981	0.0073	0.0031	0.009	0.0068	0.0149	0.003	0.0066	0.0199	0.1221	0.1473	0.0027	0.003	0.0072	0.0145	0.0167	0.0068	0.023	0.0069	0.0044
5	rs114011730	161868856	0.95	0.0523777185899542	0.86	0.29215087580064	0.783472458330771	1.26561316136919	0.0071	0.0026	0.0252	0.1576	0.0058	0.1716	0.1981	0.0073	0.0031	0.009	0.0067	0.0149	0.003	0.0066	0.0199	0.1221	0.1473	0.0027	0.0029	0.0072	0.0144	0.0167	0.0068	0.023	0.0069	0.0044
5	rs17559828	161871112	0.95	0.0523777185899542	0.86	0.29215087580064	0.808030686833883	1.23360878079759	0.0071	0.0026	0.0252	0.1576	0.0058	0.1716	0.1981	0.0073	0.0031	0.009	0.0067	0.0149	0.003	0.0066	0.02	0.1221	0.1473	0.0027	0.0029	0.0072	0.0144	0.0167	0.0068	0.023	0.0069	0.0044
5	rs62400060	161877193	0.95	0.0523777185899542	0.86	0.29215087580064	0.646805461840427	1.1619695939324	0.0066	0.0023	0.025	0.1575	0.0057	0.1744	0.1968	0.007	0.0026	0.0086	0.0066	0.0153	0.0024	0.0064	0.0204	0.1253	0.148	0.0023	0.0024	0.0075	0.0138	0.0171	0.0064	0.023	0.0064	0.0036
5	rs72805529	161884695	0.92	0.0900864543555373	0.86	0.29215087580064	0.681714279854082	1.51433621787662	0.0056	0.0018	0.0249	0.1574	0.0051	0.1798	0.1942	0.0062	0.0018	0.0078	0.0059	0.0162	0.001	0.0059	0.0213	0.1316	0.1494	0.0015	0.0014	0.008	0.0124	0.0179	0.0056	0.0231	0.0056	0.0019
5	rs73800115	161885525	0.92	0.0900864543555373	0.87	0.259919603286658	0.668517455209303	1.47432451619204	0.0056	0.0018	0.0249	0.1574	0.0051	0.1798	0.1942	0.0062	0.0018	0.0078	0.0059	0.0162	0.001	0.0059	0.0213	0.1316	0.1494	0.0015	0.0014	0.008	0.0124	0.0179	0.0056	0.0231	0.0056	0.0019
5	rs76988374	161887059	0.92	0.0900864543555373	0.87	0.259919603286658	0.661028619299925	1.46627429407231	0.0056	0.0018	0.0249	0.1574	0.0051	0.1798	0.1942	0.0063	0.0018	0.0078	0.0059	0.0162	0.001	0.0059	0.0213	0.1316	0.1494	0.0015	0.0014	0.008	0.0124	0.0179	0.0056	0.0231	0.0056	0.0019
5	rs116648541	161894838	0.92	0.0900864543555373	0.87	0.259919603286658	0.596252845943398	1.26578022199153	0.0056	0.0018	0.0248	0.1574	0.0051	0.1798	0.1942	0.0063	0.0018	0.0078	0.0059	0.0162	0.001	0.0059	0.0213	0.1317	0.1495	0.0015	0.0013	0.008	0.0124	0.0179	0.0056	0.0232	0.0056	0.0019
5	rs10866734	161896883	0.92	0.0900864543555373	0.87	0.259919603286658	0.576199444801045	1.17943645260066	0.0056	0.0018	0.0248	0.1574	0.0051	0.1799	0.1942	0.0064	0.0018	0.0078	0.0059	0.0162	0.001	0.0059	0.0213	0.1317	0.1495	0.0015	0.0013	0.008	0.0124	0.0179	0.0056	0.0232	0.0056	0.0019
5	rs11135214	161897136	0.92	0.0900864543555373	0.87	0.259919603286658	0.579102628688642	1.18026151168227	0.0056	0.0018	0.0248	0.1574	0.0051	0.1799	0.1942	0.0064	0.0018	0.0078	0.0059	0.0162	0.001	0.0059	0.0213	0.1317	0.1495	0.0015	0.0013	0.008	0.0124	0.0179	0.0056	0.0232	0.0056	0.0019
5	rs10746554	161906918	0.92	0.0900864543555373	0.87	0.259919603286658	0.529318611647599	1.23394142193828	0.0055	0.0017	0.0248	0.1574	0.0051	0.1798	0.1943	0.0064	0.0017	0.0077	0.0059	0.0163	0.0011	0.0059	0.0214	0.1319	0.1491	0.0015	0.0013	0.008	0.0124	0.0181	0.0055	0.0233	0.0054	0.0019
5	rs17494594	161915163	0.91	0.106429816649543	0.87	0.259919603286658	0.508903983030919	1.30951158976948	0.0055	0.0017	0.0248	0.1573	0.0051	0.1798	0.1944	0.0064	0.0017	0.0077	0.0059	0.0163	0.0011	0.0059	0.0214	0.1319	0.1491	0.0015	0.0013	0.008	0.0124	0.0181	0.0055	0.0233	0.0054	0.0019
5	rs7720515	161925029	0.91	0.106429816649543	0.87	0.259919603286658	0.298962409897307	0.756612267601034	0.0055	0.0017	0.0249	0.1568	0.0052	0.18	0.1956	0.0064	0.0016	0.0075	0.0059	0.0164	0.001	0.0058	0.0215	0.1324	0.1486	0.0014	0.0012	0.0081	0.0124	0.0182	0.0054	0.0237	0.0053	0.0017
5	rs12109415	161941325	0.91	0.106429816649543	0.87	0.259919603286658	0.270003227415269	0.669373244286963	0.0055	0.0017	0.0252	0.1565	0.0056	0.1797	0.1957	0.0064	0.0016	0.0075	0.0059	0.0164	0.001	0.0058	0.0215	0.1327	0.1483	0.0013	0.0011	0.0081	0.0125	0.0182	0.0053	0.0238	0.0053	0.0017
5	rs74996472	161948075	0.91	0.106429816649543	0.87	0.259919603286658	0.271016810350607	0.677324702529313	0.0055	0.0017	0.0252	0.1565	0.0056	0.1796	0.1957	0.0064	0.0016	0.0075	0.0059	0.0164	0.001	0.0058	0.0215	0.1327	0.1483	0.0013	0.0011	0.0081	0.0125	0.0182	0.0053	0.0238	0.0053	0.0017
5	rs78560723	161952932	0.91	0.106429816649543	0.87	0.259919603286658	0.269129512473066	0.692105656108522	0.0055	0.0017	0.0252	0.1564	0.0056	0.1796	0.1957	0.0064	0.0016	0.0075	0.0059	0.0164	0.001	0.0058	0.0215	0.1327	0.1483	0.0013	0.0011	0.0081	0.0125	0.0182	0.0053	0.0238	0.0053	0.0017
5	rs72805575	161965242	0.91	0.106429816649543	0.87	0.259919603286658	0.272448524088136	0.673199052256492	0.0055	0.0017	0.0251	0.1565	0.0056	0.1798	0.1957	0.0064	0.0017	0.0075	0.0059	0.0164	0.001	0.0057	0.0212	0.1331	0.1481	0.0013	0.0011	0.0081	0.0125	0.0182	0.0053	0.0238	0.0053	0.0017
5	rs957028	161974950	0.91	0.106429816649543	0.87	0.259919603286658	0.330722394509722	0.733568077595156	0.0055	0.0017	0.0249	0.1565	0.0056	0.18	0.1953	0.0064	0.0018	0.0075	0.0059	0.0164	0.001	0.0057	0.0212	0.1332	0.1479	0.0013	0.0011	0.0082	0.0125	0.0182	0.0053	0.0243	0.0053	0.0017
5	rs80301331	161992776	0.91	0.106429816649543	0.87	0.259919603286658	0.323637258713304	0.720833874072208	0.0055	0.0017	0.0249	0.1566	0.0056	0.18	0.1954	0.0065	0.0018	0.0074	0.0059	0.0164	9e-04	0.0057	0.0212	0.133	0.1479	0.0012	0.0011	0.0082	0.0125	0.0182	0.0053	0.0243	0.0053	0.0017
5	rs9313929	161995156	0.91	0.106429816649543	0.87	0.259919603286658	0.323637258713304	0.740329554254713	0.0055	0.0017	0.0248	0.1567	0.0056	0.1799	0.1956	0.0066	0.0018	0.0075	0.0059	0.0164	9e-04	0.0057	0.0212	0.1328	0.1479	0.0012	0.001	0.0082	0.0126	0.0182	0.0053	0.0243	0.0053	0.0016
5	rs12189080	162016630	0.9	0.124917206299546	0.87	0.259919603286658	0.337991248970774	0.807139216352991	0.0055	0.0017	0.0248	0.1567	0.0056	0.1799	0.1956	0.0066	0.0018	0.0075	0.0059	0.0164	9e-04	0.0057	0.0211	0.1328	0.1481	0.0012	0.001	0.0083	0.0126	0.0182	0.0052	0.0243	0.0053	0.0016
5	rs77584679	162020815	0.9	0.124917206299546	0.87	0.259919603286658	0.336075863044282	0.82480155043396	0.0055	0.0017	0.0248	0.1567	0.0056	0.1799	0.1956	0.0066	0.0017	0.0075	0.0059	0.0164	9e-04	0.0057	0.0211	0.1328	0.1481	0.0012	0.001	0.0083	0.0126	0.0182	0.0052	0.0243	0.0053	0.0016
5	rs17562670	162035247	0.9	0.124917206299546	0.87	0.259919603286658	0.330107567935286	0.722778259208203	0.0054	0.0016	0.0247	0.1567	0.0055	0.18	0.1956	0.0065	0.0017	0.0075	0.0059	0.0165	9e-04	0.0057	0.0211	0.1328	0.1484	0.0012	0.001	0.0085	0.0126	0.0182	0.0053	0.0244	0.0053	0.0015
5	rs178158	162043995	0.9	0.124917206299546	0.87	0.259919603286658	0.318941655042756	0.666580615319728	0.0054	0.0016	0.0246	0.1568	0.0055	0.1801	0.1956	0.0065	0.0016	0.0075	0.006	0.0165	9e-04	0.0057	0.021	0.1328	0.1485	0.0011	9e-04	0.0085	0.0126	0.0182	0.0052	0.0244	0.0052	0.0014
5	rs114892451	162051188	0.9	0.124917206299546	0.87	0.259919603286658	0.324042861305113	0.702494966541484	0.0054	0.0016	0.0246	0.1568	0.0054	0.1801	0.1956	0.0065	0.0016	0.0075	0.006	0.0165	9e-04	0.0057	0.021	0.1328	0.1486	0.0012	9e-04	0.0085	0.0126	0.0182	0.0052	0.0244	0.0052	0.0014
5	rs116821346	162063981	0.9	0.124917206299546	0.87	0.259919603286658	0.320502858776627	0.691068644380768	0.0054	0.0016	0.0246	0.1569	0.0054	0.1801	0.1956	0.0064	0.0016	0.0075	0.006	0.0165	9e-04	0.0056	0.021	0.1328	0.1487	0.0012	9e-04	0.0085	0.0125	0.0182	0.0052	0.0244	0.0052	0.0014
5	rs78440924	162078276	0.9	0.124917206299546	0.87	0.259919603286658	0.329084183054148	0.720385334816398	0.0053	0.0015	0.0245	0.157	0.0053	0.1802	0.1957	0.0061	0.0015	0.0075	0.0062	0.0167	0.001	0.0056	0.0211	0.1326	0.1491	0.0012	9e-04	0.0086	0.0122	0.0181	0.0052	0.0245	0.0052	0.0013
5	rs79109780	162079920	0.9	0.124917206299546	0.87	0.259919603286658	0.31944483212508	0.76690373234903	0.0053	0.0015	0.0245	0.1571	0.0053	0.1804	0.1958	0.006	0.0014	0.0075	0.0062	0.0167	0.001	0.0055	0.0211	0.1325	0.1493	0.0012	9e-04	0.0086	0.0121	0.0181	0.0052	0.0246	0.0052	0.0013
5	rs7711337	162083518	0.89	0.145699762692903	0.87	0.259919603286658	0.314182249674149	0.740780803455311	0.0053	0.0015	0.0244	0.1573	0.0052	0.1804	0.1959	0.0059	0.0013	0.0075	0.0062	0.0167	9e-04	0.0054	0.0211	0.1328	0.1495	0.0013	8e-04	0.0086	0.012	0.018	0.0052	0.0247	0.0051	0.0013
5	rs74495210	162085254	0.89	0.145699762692903	0.86	0.29215087580064	0.302913418504416	0.725771884380912	0.0053	0.0015	0.0243	0.1573	0.0053	0.1804	0.1958	0.0059	0.0013	0.0075	0.0062	0.0171	9e-04	0.0054	0.021	0.1327	0.1493	0.0013	8e-04	0.0086	0.012	0.0182	0.0052	0.0246	0.0052	0.0013
5	rs10515841	162086807	0.89	0.145699762692903	0.85	0.32706018639722	0.300325078596342	0.745899167419695	0.0053	0.0015	0.0243	0.1573	0.0053	0.1804	0.1958	0.0059	0.0013	0.0074	0.0062	0.0171	9e-04	0.0054	0.021	0.1327	0.1493	0.0012	8e-04	0.0086	0.012	0.0183	0.0052	0.0247	0.0052	0.0013
5	rs62399328	162089562	0.89	0.145699762692903	0.83	0.405269641990714	0.300812543094666	0.756612267601034	0.0052	0.0014	0.0243	0.1573	0.0052	0.1804	0.1959	0.0059	0.0013	0.0075	0.0062	0.0172	0.001	0.0054	0.021	0.1327	0.1493	0.0013	8e-04	0.0085	0.0119	0.0183	0.0052	0.0247	0.0052	0.0013
5	rs72807529	162095430	0.87	0.194736090082605	0.83	0.405269641990714	0.27625526815392	0.766600612695593	0.0051	0.0013	0.0238	0.1573	0.0052	0.1804	0.1964	0.0058	0.0011	0.0075	0.0063	0.0174	0.001	0.0055	0.021	0.133	0.1494	0.0013	6e-04	0.0084	0.0114	0.0183	0.0054	0.0251	0.0053	0.0014
5	rs72807532	162100594	0.87	0.194736090082605	0.83	0.405269641990714	0.27625526815392	0.68825566877768	0.005	0.0013	0.0237	0.1572	0.0052	0.1806	0.1961	0.0057	0.0011	0.0075	0.0063	0.0178	0.001	0.0055	0.021	0.1329	0.1495	0.0014	6e-04	0.0084	0.0113	0.0184	0.0054	0.0251	0.0053	0.0014
5	rs72807536	162101106	0.87	0.194736090082605	0.83	0.405269641990714	0.261244631002288	0.696405575395928	0.005	0.0013	0.0237	0.1573	0.0052	0.1808	0.1961	0.0058	0.001	0.0074	0.0063	0.0177	0.001	0.0055	0.021	0.133	0.15	0.0013	5e-04	0.0082	0.0113	0.0182	0.0054	0.025	0.0053	0.0013
5	rs12654519	162102008	0.87	0.194736090082605	0.83	0.405269641990714	0.261425503792067	0.688107689242116	0.005	0.0013	0.0237	0.1573	0.0052	0.1809	0.1962	0.0057	0.001	0.0074	0.0063	0.0178	0.001	0.0055	0.0209	0.1331	0.1499	0.0013	5e-04	0.008	0.0113	0.0182	0.0054	0.025	0.0053	0.0013
5	rs1522753	162104241	0.87	0.194736090082605	0.83	0.405269641990714	0.254332819646069	0.656607935514291	0.005	0.0013	0.0237	0.1573	0.0052	0.1812	0.1964	0.0057	0.001	0.0072	0.0063	0.0178	9e-04	0.0055	0.0209	0.1334	0.1499	0.0014	5e-04	0.0075	0.0112	0.0183	0.0054	0.025	0.0053	0.0014
5	rs17564620	162106333	0.87	0.194736090082605	0.83	0.405269641990714	0.275603320468433	0.657632938791058	0.005	0.0013	0.0238	0.1575	0.0052	0.1816	0.1964	0.0057	9e-04	0.0073	0.0064	0.0178	9e-04	0.0054	0.0208	0.1331	0.1498	0.0014	5e-04	0.0074	0.0112	0.0182	0.0055	0.025	0.0053	0.0013
5	rs819318	162106527	0.87	0.194736090082605	0.83	0.405269641990714	0.284995510370875	0.63880320129499	0.005	0.0013	0.0239	0.157	0.0053	0.1822	0.1965	0.0057	9e-04	0.0074	0.0066	0.0179	9e-04	0.0053	0.0207	0.1331	0.1498	0.0014	5e-04	0.0073	0.0112	0.0182	0.0055	0.025	0.0053	0.0013
5	rs17060660	162108705	0.86	0.223270892544248	0.83	0.405269641990714	0.354313848439416	0.540773945862708	0.005	0.0013	0.0232	0.1563	0.0052	0.1837	0.1992	0.0052	7e-04	0.0072	0.0067	0.0175	8e-04	0.005	0.0198	0.1337	0.1494	0.0016	4e-04	0.0071	0.0111	0.0178	0.0059	0.0248	0.0053	0.0012
5	rs2431273	162117672	0.85	0.254661707966279	0.83	0.405269641990714	0.387144519797664	0.492554870984337	0.005	0.0013	0.0233	0.1561	0.0053	0.1842	0.1996	0.0052	7e-04	0.0071	0.0068	0.0176	8e-04	0.0051	0.0193	0.1334	0.149	0.0016	4e-04	0.007	0.0111	0.0179	0.006	0.0246	0.0054	0.0014
5	rs62399347	162128811	0.85	0.254661707966279	0.83	0.405269641990714	0.39423587508606	0.484381419012893	0.005	0.0013	0.0233	0.1561	0.0054	0.1842	0.1996	0.0052	8e-04	0.0071	0.0068	0.0176	8e-04	0.0051	0.0193	0.1334	0.1489	0.0016	4e-04	0.007	0.011	0.0179	0.0061	0.0245	0.0054	0.0015
5	rs76923277	162141613	0.85	0.254661707966279	0.83	0.405269641990714	0.405819418909937	0.488055122055751	0.005	0.0013	0.0233	0.1561	0.0054	0.1843	0.1997	0.0051	7e-04	0.0071	0.0068	0.0176	8e-04	0.0051	0.0193	0.1333	0.1489	0.0016	3e-04	0.007	0.011	0.0179	0.0061	0.0245	0.0054	0.0015
5	rs76538454	162148479	0.85	0.254661707966279	0.83	0.405269641990714	0.420520797303645	0.481529047236422	0.005	0.0013	0.0233	0.1561	0.0054	0.1844	0.1998	0.0051	7e-04	0.0071	0.0068	0.0176	8e-04	0.0051	0.0193	0.1332	0.1489	0.0017	3e-04	0.007	0.011	0.0178	0.0061	0.0245	0.0054	0.0016
5	rs73797882	162153523	0.85	0.254661707966279	0.82	0.448736318624531	0.426276037510967	0.479494305227694	0.005	0.0013	0.0232	0.1561	0.0054	0.1844	0.1998	0.0051	7e-04	0.0071	0.0068	0.0176	8e-04	0.0051	0.0193	0.1332	0.1489	0.0017	3e-04	0.007	0.0111	0.0178	0.0061	0.0245	0.0054	0.0016
5	rs114119776	162156528	0.85	0.254661707966279	0.82	0.448736318624531	0.429607288378715	0.479223174678499	0.005	0.0013	0.0232	0.1561	0.0054	0.1844	0.1998	0.0051	7e-04	0.0072	0.0068	0.0177	8e-04	0.0051	0.0193	0.1332	0.1489	0.0017	3e-04	0.007	0.0111	0.0178	0.0061	0.0245	0.0054	0.0016
5	rs116751078	162164652	0.85	0.254661707966279	0.82	0.448736318624531	0.441872325596606	0.481121920740062	0.005	0.0012	0.0232	0.1561	0.0054	0.1844	0.1999	0.0051	7e-04	0.0072	0.0068	0.0177	8e-04	0.0051	0.0193	0.1331	0.1489	0.0017	3e-04	0.007	0.0111	0.0179	0.0061	0.0244	0.0054	0.0016
5	rs819331	162172467	0.85	0.254661707966279	0.82	0.448736318624531	0.449923933844168	0.48234356693159	0.005	0.0012	0.0232	0.156	0.0054	0.1845	0.1999	0.0051	6e-04	0.0072	0.0068	0.0177	8e-04	0.0051	0.0193	0.1331	0.1488	0.0017	3e-04	0.007	0.0111	0.0179	0.0061	0.0244	0.0054	0.0016
5	rs114030629	162178983	0.85	0.254661707966279	0.83	0.405269641990714	0.458470075978801	0.48710199483711	0.005	0.0012	0.0232	0.1559	0.0054	0.1845	0.1999	0.0051	6e-04	0.0072	0.0068	0.0178	8e-04	0.005	0.0193	0.1331	0.1488	0.0017	3e-04	0.007	0.0111	0.0179	0.0061	0.0244	0.0054	0.0016
5	rs699118	162179832	0.85	0.254661707966279	0.83	0.405269641990714	0.461316072094807	0.491053777605871	0.005	0.0012	0.0232	0.1559	0.0054	0.1845	0.1999	0.0051	6e-04	0.0073	0.0068	0.0178	8e-04	0.005	0.0193	0.1331	0.1488	0.0017	3e-04	0.007	0.0111	0.0179	0.0061	0.0244	0.0054	0.0016
5	rs17499835	162181356	0.85	0.254661707966279	0.83	0.405269641990714	0.460164526088845	0.488872469287129	0.005	0.0012	0.0232	0.1559	0.0054	0.1845	0.1999	0.0051	6e-04	0.0073	0.0068	0.0178	8e-04	0.005	0.0193	0.1331	0.1488	0.0017	3e-04	0.007	0.0111	0.0179	0.0061	0.0244	0.0054	0.0016
5	rs6892150	162187646	0.85	0.254661707966279	0.83	0.405269641990714	0.471681868060254	0.493510723174862	0.005	0.0012	0.0233	0.1558	0.0054	0.1845	0.2	0.0051	6e-04	0.0073	0.0069	0.0178	8e-04	0.005	0.0193	0.1331	0.1489	0.0017	3e-04	0.007	0.0111	0.0179	0.0061	0.0244	0.0054	0.0016
5	rs77555311	162202314	0.84	0.289034762536342	0.83	0.405269641990714	0.469599729669362	0.488736220345517	0.005	0.0012	0.0234	0.1553	0.0054	0.1839	0.2006	0.0051	6e-04	0.0076	0.0069	0.0177	8e-04	0.005	0.0192	0.1331	0.1491	0.0017	3e-04	0.0069	0.0111	0.0179	0.0062	0.0243	0.0054	0.0016
5	rs6556633	162211967	0.84	0.289034762536342	0.83	0.405269641990714	0.481664096229462	0.501860282343496	0.0051	0.0012	0.0234	0.1552	0.0054	0.1838	0.2007	0.0051	6e-04	0.0077	0.0069	0.0177	8e-04	0.005	0.0191	0.1331	0.1492	0.0017	3e-04	0.0069	0.0111	0.0179	0.0062	0.0243	0.0054	0.0016
5	rs62398131	162213246	0.84	0.289034762536342	0.83	0.405269641990714	0.488874076885378	0.501174549437047	0.0051	0.0012	0.0234	0.1552	0.0054	0.1838	0.2008	0.0051	6e-04	0.0077	0.0069	0.0177	8e-04	0.005	0.0191	0.1331	0.1492	0.0017	3e-04	0.0069	0.0111	0.0179	0.0062	0.0243	0.0054	0.0016
5	rs7727570	162223543	0.84	0.289034762536342	0.83	0.405269641990714	0.558258866863414	0.490917372843148	0.0051	0.0012	0.0234	0.1548	0.0054	0.1841	0.2005	0.005	3e-04	0.008	0.007	0.0179	9e-04	0.0048	0.0192	0.1329	0.1492	0.0016	4e-04	0.0069	0.0112	0.018	0.0062	0.0243	0.0053	0.0017
5	rs1288207	162230095	0.84	0.289034762536342	0.83	0.405269641990714	0.58025227291797	0.467737045518992	0.0051	0.0013	0.023	0.1547	0.0054	0.1844	0.2005	0.0051	3e-04	0.0083	0.007	0.0177	9e-04	0.0047	0.0192	0.133	0.1493	0.0016	4e-04	0.0069	0.0113	0.018	0.0063	0.0243	0.0053	0.0017
5	rs1315588	162230498	0.84	0.289034762536342	0.83	0.405269641990714	0.575390467425831	0.461282974482177	0.0051	0.0013	0.023	0.1547	0.0054	0.1843	0.2005	0.005	3e-04	0.0083	0.007	0.0177	9e-04	0.0047	0.0192	0.133	0.1493	0.0016	4e-04	0.0069	0.0113	0.018	0.0063	0.0243	0.0053	0.0017
5	rs115986844	162233596	0.84	0.289034762536342	0.83	0.405269641990714	0.571487884317459	0.45578879066915	0.0051	0.0013	0.0229	0.1546	0.0054	0.1843	0.2005	0.005	3e-04	0.0084	0.007	0.0177	9e-04	0.0047	0.0192	0.133	0.1493	0.0017	4e-04	0.0069	0.0113	0.018	0.0063	0.0243	0.0053	0.0017
5	rs113777790	162245309	0.84	0.289034762536342	0.83	0.405269641990714	0.550840159025593	0.457796850870385	0.005	0.0013	0.0227	0.154	0.0052	0.1836	0.2008	0.0051	2e-04	0.0083	0.0067	0.0177	0.0011	0.0046	0.0193	0.1333	0.1497	0.0017	5e-04	0.0068	0.0115	0.0182	0.0063	0.0247	0.0054	0.0017
5	rs75754130	162255035	0.84	0.289034762536342	0.83	0.405269641990714	0.57068200113975	0.471242754429821	0.005	0.0013	0.0227	0.1539	0.0052	0.1835	0.2008	0.0051	2e-04	0.0083	0.0067	0.0177	0.0011	0.0046	0.0193	0.1334	0.1498	0.0017	5e-04	0.0067	0.0116	0.0182	0.0063	0.0248	0.0054	0.0018
5	rs79203136	162255231	0.84	0.289034762536342	0.83	0.405269641990714	0.571487884317459	0.469893597831811	0.005	0.0013	0.0227	0.1539	0.0052	0.1835	0.2008	0.0051	2e-04	0.0083	0.0067	0.0177	0.0011	0.0046	0.0193	0.1334	0.1498	0.0017	5e-04	0.0067	0.0116	0.0182	0.0063	0.0248	0.0054	0.0018
5	rs11954470	162255652	0.84	0.289034762536342	0.83	0.405269641990714	0.57357220616404	0.473133263052596	0.005	0.0013	0.0227	0.1539	0.0052	0.1835	0.2008	0.0051	2e-04	0.0083	0.0067	0.0177	0.0011	0.0046	0.0193	0.1334	0.1498	0.0017	5e-04	0.0067	0.0116	0.0182	0.0063	0.0248	0.0054	0.0018
5	rs113665886	162263273	0.83	0.326509998324372	0.83	0.405269641990714	0.60002676399416	0.468141202009075	0.005	0.0012	0.0227	0.1536	0.0052	0.1832	0.2008	0.0051	2e-04	0.0083	0.0067	0.0176	0.0011	0.0047	0.0193	0.1329	0.1497	0.0018	6e-04	0.0068	0.0118	0.0184	0.0064	0.025	0.0055	0.0018
5	rs17060930	162267912	0.83	0.326509998324372	0.83	0.405269641990714	0.66649748578808	0.504742962485496	0.005	0.0012	0.0228	0.1535	0.0052	0.1832	0.2008	0.0051	3e-04	0.0083	0.0068	0.0175	8e-04	0.0047	0.0194	0.1329	0.1498	0.0018	6e-04	0.0069	0.012	0.0185	0.0063	0.0252	0.0055	0.0017
5	rs77387431	162272357	0.83	0.326509998324372	0.83	0.405269641990714	0.628574904233699	0.501448813953978	0.005	0.0012	0.0227	0.1533	0.0052	0.1832	0.201	0.0051	3e-04	0.0083	0.0068	0.0175	8e-04	0.0047	0.0193	0.1329	0.1498	0.0019	6e-04	0.0069	0.012	0.0184	0.0063	0.0251	0.0056	0.0017
5	rs115274122	162281930	0.83	0.326509998324372	0.83	0.405269641990714	0.599065086247821	0.481121920740062	0.0049	0.0012	0.0226	0.153	0.0052	0.1833	0.2013	0.0051	3e-04	0.0083	0.0068	0.0174	7e-04	0.0046	0.0193	0.1328	0.1499	0.0019	7e-04	0.007	0.0121	0.0183	0.0063	0.0251	0.0055	0.0017
5	rs72811587	162285906	0.83	0.326509998324372	0.83	0.405269641990714	0.601126696650472	0.498160165831876	0.0049	0.0012	0.0226	0.153	0.0052	0.1833	0.2015	0.0051	4e-04	0.0083	0.0068	0.0174	7e-04	0.0046	0.0193	0.1328	0.15	0.0019	7e-04	0.007	0.0122	0.0182	0.0063	0.0251	0.0056	0.0017
5	rs60299365	162286006	0.83	0.326509998324372	0.83	0.405269641990714	0.607262033008693	0.493101014118184	0.0049	0.0012	0.0223	0.1534	0.0052	0.1831	0.2016	0.0051	4e-04	0.0083	0.0068	0.0174	7e-04	0.0046	0.0193	0.1328	0.1499	0.0019	7e-04	0.007	0.0122	0.0182	0.0062	0.0251	0.0056	0.0017
5	rs71612943	162289591	0.83	0.326509998324372	0.83	0.405269641990714	0.600232930500531	0.491872410212389	0.0049	0.0012	0.0224	0.1531	0.0052	0.183	0.2018	0.0051	4e-04	0.0083	0.0068	0.0174	8e-04	0.0046	0.0194	0.133	0.1494	0.0019	7e-04	0.007	0.0122	0.0182	0.0062	0.0251	0.0056	0.0018
5	rs10038072	162292393	0.83	0.326509998324372	0.83	0.405269641990714	0.601952256512102	0.499803800429346	0.0049	0.0012	0.0224	0.1529	0.0053	0.183	0.2019	0.0051	4e-04	0.0083	0.0069	0.0174	8e-04	0.0046	0.0195	0.1331	0.149	0.0019	7e-04	0.007	0.0122	0.0183	0.0063	0.0252	0.0056	0.0018
5	rs116542773	162298167	0.83	0.326509998324372	0.83	0.405269641990714	0.578561986917358	0.46612133112508	0.0051	0.0012	0.0222	0.153	0.0053	0.1829	0.2013	0.0051	5e-04	0.0083	0.0069	0.0173	8e-04	0.0047	0.0196	0.1331	0.1491	0.002	7e-04	0.007	0.0123	0.0183	0.0063	0.0251	0.0056	0.0018
5	rs981464	162302395	0.83	0.326509998324372	0.83	0.405269641990714	0.579643505541556	0.464507078363435	0.0051	0.0012	0.0222	0.153	0.0054	0.1829	0.2012	0.0051	5e-04	0.0083	0.0069	0.0173	8e-04	0.0047	0.0196	0.1331	0.1491	0.002	7e-04	0.007	0.0123	0.0183	0.0063	0.0251	0.0056	0.0018
5	rs78206950	162306384	0.83	0.326509998324372	0.83	0.405269641990714	0.525760433664235	0.429635355396446	0.005	0.0013	0.0221	0.1529	0.0054	0.1829	0.2013	0.0051	6e-04	0.0083	0.0069	0.0173	8e-04	0.0047	0.0196	0.133	0.1492	0.002	8e-04	0.0069	0.0123	0.0183	0.0063	0.0251	0.0056	0.0018
5	rs114400899	162314049	0.83	0.326509998324372	0.83	0.405269641990714	0.512790295247465	0.411173685100749	0.0051	0.0013	0.0221	0.1528	0.0053	0.1828	0.2013	0.0051	6e-04	0.0082	0.0069	0.0172	9e-04	0.0046	0.0195	0.1332	0.1495	0.002	8e-04	0.0069	0.0122	0.0182	0.0063	0.025	0.0056	0.0019
5	rs72813417	162331581	0.83	0.326509998324372	0.83	0.405269641990714	0.508713217929139	0.412085019590346	0.0051	0.0013	0.0221	0.1528	0.0053	0.1828	0.2014	0.0051	6e-04	0.0081	0.0069	0.0172	9e-04	0.0046	0.0195	0.1333	0.1497	0.002	8e-04	0.0069	0.0122	0.0182	0.0063	0.025	0.0056	0.0019
5	rs12523478	162335211	0.83	0.326509998324372	0.83	0.405269641990714	0.512854123069391	0.419787997705509	0.0051	0.0013	0.0221	0.1527	0.0053	0.1827	0.2014	0.0051	6e-04	0.0081	0.0069	0.0173	9e-04	0.0046	0.0194	0.1334	0.1499	0.0021	8e-04	0.0068	0.0121	0.0182	0.0063	0.0249	0.0056	0.0019
5	rs17061039	162339295	0.83	0.326509998324372	0.83	0.405269641990714	0.521827438941907	0.430030526005735	0.0051	0.0013	0.0221	0.1527	0.0053	0.1827	0.2014	0.0051	7e-04	0.0081	0.0069	0.0173	9e-04	0.0046	0.0193	0.1334	0.1499	0.0021	8e-04	0.0068	0.0121	0.0182	0.0063	0.0249	0.0056	0.0019
5	rs72813436	162350385	0.83	0.326509998324372	0.84	0.364737902801441	0.513556479685319	0.416780537619058	0.0052	0.0013	0.0221	0.1527	0.0054	0.1827	0.2012	0.0052	7e-04	0.0079	0.0068	0.0172	0.001	0.0046	0.0192	0.1334	0.1502	0.0021	8e-04	0.0068	0.0121	0.0183	0.0062	0.025	0.0056	0.002
5	rs828765	162357695	0.83	0.326509998324372	0.84	0.364737902801441	0.529901944053118	0.421097413640073	0.0052	0.0013	0.022	0.1528	0.0055	0.1826	0.2012	0.0052	7e-04	0.0078	0.0067	0.0172	0.001	0.0045	0.0191	0.1333	0.1503	0.0021	8e-04	0.0067	0.0122	0.0184	0.0062	0.0251	0.0055	0.002
5	rs77708580	162362041	0.83	0.326509998324372	0.84	0.364737902801441	0.490247325953722	0.376324473020099	0.0052	0.0013	0.022	0.1529	0.0055	0.1826	0.2012	0.0052	7e-04	0.0077	0.0067	0.0172	0.001	0.0045	0.019	0.133	0.1508	0.0021	8e-04	0.0067	0.0123	0.018	0.0062	0.0251	0.0055	0.002
5	rs114028311	162364722	0.83	0.326509998324372	0.84	0.364737902801441	0.481044973154082	0.364439787967224	0.0053	0.0013	0.0219	0.1527	0.0055	0.1828	0.2013	0.0052	8e-04	0.0076	0.0067	0.0172	0.001	0.0045	0.0189	0.1333	0.1509	0.0021	8e-04	0.0066	0.0124	0.0179	0.0062	0.025	0.0055	0.002
5	rs72813443	162369471	0.83	0.326509998324372	0.84	0.364737902801441	0.486568716628986	0.355285144548908	0.0053	0.0013	0.0218	0.1526	0.0055	0.183	0.2014	0.0052	8e-04	0.0075	0.0067	0.0172	0.001	0.0045	0.0188	0.1335	0.1509	0.0021	8e-04	0.0065	0.0125	0.0177	0.0062	0.025	0.0055	0.002
5	rs1531263	162371114	0.83	0.326509998324372	0.84	0.364737902801441	0.488624595021438	0.355160200078183	0.0053	0.0013	0.0218	0.1527	0.0055	0.183	0.2013	0.0052	8e-04	0.0075	0.0067	0.0171	0.001	0.0045	0.0188	0.1336	0.1509	0.0021	8e-04	0.0064	0.0125	0.0177	0.0062	0.025	0.0055	0.002
5	rs116167720	162373005	0.83	0.326509998324372	0.84	0.364737902801441	0.491997785400327	0.360795083282865	0.0053	0.0013	0.0218	0.1526	0.0055	0.1829	0.2014	0.0052	8e-04	0.0075	0.0067	0.0172	0.001	0.0045	0.0188	0.1336	0.1508	0.0021	8e-04	0.0064	0.0125	0.0177	0.0062	0.025	0.0055	0.002
5	rs113163111	162379308	0.83	0.326509998324372	0.84	0.364737902801441	0.537251927556609	0.356910563877676	0.0055	0.0013	0.0216	0.1521	0.0056	0.1825	0.2017	0.0052	8e-04	0.0075	0.0068	0.0172	0.001	0.0045	0.0189	0.1337	0.1507	0.0021	8e-04	0.0063	0.0126	0.0179	0.0063	0.025	0.0055	0.002
5	rs75495448	162380260	0.83	0.326509998324372	0.84	0.364737902801441	0.668012204493672	0.375055049758403	0.0058	0.0013	0.0216	0.1497	0.0058	0.1816	0.2025	0.0052	0.001	0.0076	0.0069	0.0174	0.001	0.0047	0.0195	0.1337	0.1498	0.002	8e-04	0.0061	0.0131	0.0185	0.0066	0.0253	0.0055	0.0021
5	rs17061088	162381052	0.81	0.411214762386647	0.84	0.364737902801441	0.670106506685079	0.303835793958286	0.0063	0.0013	0.0217	0.1458	0.0058	0.178	0.2014	0.0073	0.0012	0.0078	0.0067	0.0181	0.001	0.005	0.0192	0.1352	0.1506	0.0018	8e-04	0.0065	0.015	0.0189	0.007	0.0252	0.0054	0.002
5	rs11135232	162381246	0.81	0.411214762386647	0.84	0.364737902801441	0.71171740956664	0.28001716471745	0.0064	0.0013	0.0218	0.1455	0.0059	0.1773	0.201	0.0078	0.0012	0.0078	0.0067	0.0182	0.001	0.0051	0.0191	0.1354	0.1511	0.0017	8e-04	0.0064	0.0153	0.0188	0.0071	0.0252	0.0053	0.0019
5	rs80355435	162385949	0.78	0.56417027826485	0.85	0.32706018639722	1.16954230883818	0.100991905933729	0.0067	9e-04	0.019	0.1499	0.0059	0.173	0.2036	0.0096	0.0013	0.0073	0.0061	0.017	8e-04	0.0049	0.0169	0.1347	0.1568	0.0012	7e-04	0.0064	0.0169	0.0189	0.0074	0.0235	0.0043	0.0014
5	rs79489899	162386324	0.78	0.56417027826485	0.85	0.32706018639722	1.17548760130514	0.104852248394759	0.0067	9e-04	0.0191	0.1499	0.0059	0.1729	0.2035	0.0096	0.0013	0.0074	0.0061	0.017	8e-04	0.0049	0.0169	0.1347	0.1568	0.0012	7e-04	0.0064	0.0169	0.019	0.0074	0.0235	0.0043	0.0014
5	rs17061099	162387260	0.78	0.56417027826485	0.84	0.364737902801441	1.16917683029883	0.105100556467389	0.0067	9e-04	0.0191	0.15	0.0059	0.173	0.2034	0.0096	0.0013	0.0074	0.0061	0.017	8e-04	0.0049	0.0169	0.1347	0.1568	0.0012	7e-04	0.0064	0.0169	0.019	0.0074	0.0235	0.0043	0.0014
5	rs17511477	162389158	0.78	0.56417027826485	0.87	0.259919603286658	1.16297054749762	0.103943731717175	0.0067	9e-04	0.0191	0.15	0.0059	0.173	0.2034	0.0096	0.0013	0.0074	0.0061	0.017	8e-04	0.0049	0.0169	0.1346	0.1569	0.0012	7e-04	0.0064	0.0169	0.019	0.0074	0.0235	0.0043	0.0014
5	rs114172337	162406063	0.78	0.56417027826485	0.86	0.29215087580064	1.17063901288936	0.104026197581515	0.0067	9e-04	0.0191	0.15	0.0059	0.1733	0.2031	0.0096	0.0013	0.0074	0.0061	0.0168	7e-04	0.0049	0.0168	0.1347	0.157	0.0012	7e-04	0.0064	0.017	0.019	0.0073	0.0234	0.0043	0.0014
5	rs11135235	162412340	0.78	0.56417027826485	0.86	0.29215087580064	1.22728679596922	0.112229464650784	0.0067	9e-04	0.0192	0.1501	0.0059	0.1735	0.2029	0.0096	0.0014	0.0074	0.0061	0.0168	7e-04	0.0049	0.0168	0.1346	0.157	0.0013	7e-04	0.0064	0.0171	0.0192	0.0073	0.0234	0.0043	0.0014
5	rs115762882	162413750	0.78	0.56417027826485	0.86	0.29215087580064	1.22226310629635	0.101726761465826	0.0067	9e-04	0.0191	0.1501	0.0059	0.1735	0.2033	0.0097	0.0014	0.0074	0.006	0.0167	7e-04	0.0049	0.0167	0.1347	0.1569	0.0013	7e-04	0.0064	0.0172	0.0191	0.0072	0.0233	0.0042	0.0014
5	rs11741192	162416571	0.78	0.56417027826485	0.86	0.29215087580064	1.2850587567878	0.103202680493299	0.0067	9e-04	0.0189	0.1499	0.0058	0.1736	0.2048	0.0098	0.0013	0.0074	0.006	0.0166	6e-04	0.0049	0.0164	0.1351	0.1563	0.0012	6e-04	0.0066	0.0175	0.019	0.0071	0.023	0.0041	0.0013
5	rs1870313	162426738	0.78	0.56417027826485	0.86	0.29215087580064	1.34268311716527	0.108265370041192	0.0067	8e-04	0.0187	0.1498	0.0058	0.1736	0.2059	0.0099	0.0013	0.0074	0.0059	0.0165	6e-04	0.0049	0.0162	0.1353	0.1558	0.0012	6e-04	0.0067	0.0177	0.0188	0.007	0.0227	0.004	0.0013
5	rs72813458	162428293	0.78	0.56417027826485	0.86	0.29215087580064	1.33738755145554	0.103367180811533	0.0067	8e-04	0.0188	0.1498	0.0058	0.1735	0.206	0.0099	0.0013	0.0074	0.0059	0.0165	6e-04	0.0049	0.0162	0.1354	0.1558	0.0012	6e-04	0.0067	0.0178	0.0188	0.007	0.0227	0.004	0.0013
5	rs115119775	162434083	0.78	0.56417027826485	0.86	0.29215087580064	1.33883101369634	0.103861291198418	0.0067	8e-04	0.0188	0.1499	0.0058	0.1733	0.206	0.0099	0.0013	0.0074	0.0059	0.0165	6e-04	0.0049	0.0161	0.1356	0.1559	0.0012	6e-04	0.0067	0.0178	0.0188	0.007	0.0227	0.004	0.0013
5	rs76312228	162434152	0.78	0.56417027826485	0.86	0.29215087580064	1.33902351971713	0.103943731717175	0.0067	8e-04	0.0188	0.1499	0.0058	0.1733	0.206	0.0099	0.0013	0.0074	0.0059	0.0165	6e-04	0.0049	0.0161	0.1356	0.1559	0.0012	6e-04	0.0067	0.0178	0.0188	0.007	0.0227	0.004	0.0013
5	rs1458336	162434427	0.78	0.56417027826485	0.86	0.29215087580064	1.34181603002376	0.105100556467389	0.0067	8e-04	0.0188	0.1499	0.0058	0.1733	0.2061	0.0099	0.0013	0.0074	0.0059	0.0165	6e-04	0.0049	0.016	0.1356	0.1559	0.0012	6e-04	0.0067	0.0178	0.0188	0.007	0.0227	0.004	0.0013
5	rs2054225	162443264	0.78	0.56417027826485	0.86	0.29215087580064	1.23502391125507	0.0743042512102028	0.0066	8e-04	0.0192	0.1498	0.0056	0.1733	0.2064	0.01	0.0012	0.0074	0.0062	0.0161	5e-04	0.0049	0.0158	0.1359	0.157	0.0011	5e-04	0.0068	0.018	0.0185	0.0068	0.0219	0.0039	0.0012
5	rs13160797	162444591	0.78	0.56417027826485	0.86	0.29215087580064	1.23988081790936	0.0790513012236814	0.0066	8e-04	0.0192	0.1498	0.0056	0.1733	0.2064	0.01	0.0012	0.0074	0.0063	0.016	5e-04	0.0049	0.0158	0.1359	0.157	0.0011	5e-04	0.0068	0.018	0.0185	0.0068	0.0219	0.0039	0.0012
5	rs1350472	162458993	0.78	0.56417027826485	0.86	0.29215087580064	1.23960041195999	0.0824075857190502	0.0066	8e-04	0.019	0.1501	0.0055	0.1729	0.2067	0.0099	0.0012	0.0074	0.0062	0.016	5e-04	0.0049	0.0153	0.1359	0.1584	0.001	5e-04	0.0069	0.0183	0.0183	0.0069	0.0216	0.0038	0.0011
5	rs116317655	162466057	0.78	0.56417027826485	0.86	0.29215087580064	1.20835032582264	0.0686289413063837	0.0065	8e-04	0.019	0.1503	0.0055	0.173	0.2068	0.01	0.0011	0.0074	0.0061	0.016	4e-04	0.0049	0.0154	0.1359	0.1582	0.001	4e-04	0.0068	0.0183	0.0183	0.0068	0.0216	0.0039	0.0011
5	rs114517762	162481765	0.77	0.622422290089237	0.86	0.29215087580064	1.19164470096229	0.0872775472308369	0.0065	7e-04	0.019	0.1506	0.0055	0.173	0.2068	0.01	0.0011	0.0074	0.0061	0.0159	4e-04	0.0049	0.0155	0.1359	0.1579	0.001	4e-04	0.0068	0.0183	0.0183	0.0068	0.0217	0.004	0.001
5	rs75794316	162494873	0.77	0.622422290089237	0.86	0.29215087580064	1.21585556000128	0.0958265468292413	0.0064	7e-04	0.019	0.1511	0.0056	0.1731	0.2065	0.0101	0.001	0.0073	0.0061	0.0158	4e-04	0.0049	0.0156	0.1359	0.1578	9e-04	4e-04	0.0068	0.0183	0.0183	0.0068	0.0218	0.0042	0.001
5	rs13169504	162499589	0.77	0.622422290089237	0.85	0.32706018639722	1.19754132045191	0.0991233950663608	0.0064	7e-04	0.019	0.1511	0.0055	0.1732	0.2067	0.0101	0.001	0.0073	0.0059	0.0158	3e-04	0.0049	0.0157	0.1358	0.1577	9e-04	3e-04	0.0067	0.0183	0.0183	0.0068	0.0219	0.0042	0.001
5	rs79121859	162508122	0.77	0.622422290089237	0.82	0.448736318624531	1.19625046654642	0.0911597400466434	0.0064	7e-04	0.019	0.1512	0.0055	0.1733	0.2067	0.0102	9e-04	0.0074	0.0059	0.0158	3e-04	0.005	0.0157	0.1359	0.1575	9e-04	3e-04	0.0068	0.0182	0.0182	0.0067	0.0218	0.0042	9e-04
5	rs115311681	162511267	0.77	0.622422290089237	0.82	0.448736318624531	1.17915210270501	0.0873545293519021	0.0064	8e-04	0.0189	0.1512	0.0055	0.1733	0.2067	0.0102	9e-04	0.0074	0.006	0.0157	3e-04	0.005	0.0157	0.1359	0.1575	9e-04	3e-04	0.0068	0.0182	0.0182	0.0067	0.0218	0.0042	9e-04
5	rs13165672	162531172	0.77	0.622422290089237	0.82	0.448736318624531	1.18484088444949	0.0751715551245121	0.0065	9e-04	0.0182	0.1506	0.0053	0.1739	0.207	0.0102	0.0013	0.0071	0.0061	0.0154	6e-04	0.005	0.0153	0.1365	0.1582	9e-04	4e-04	0.0068	0.0183	0.018	0.0067	0.0213	0.0043	0.001
5	rs72813483	162533395	0.77	0.622422290089237	0.82	0.448736318624531	1.20040156734983	0.068838382882819	0.0065	9e-04	0.0181	0.1505	0.0052	0.1739	0.207	0.0102	0.0013	0.0072	0.0065	0.0154	7e-04	0.005	0.0153	0.1364	0.1581	9e-04	4e-04	0.0068	0.0183	0.018	0.0067	0.0212	0.0042	0.001
5	rs112222242	162536425	0.77	0.622422290089237	0.82	0.448736318624531	1.20289491196507	0.069398192197637	0.0065	9e-04	0.0181	0.1505	0.0052	0.1739	0.207	0.0102	0.0013	0.0072	0.0065	0.0154	7e-04	0.005	0.0153	0.1364	0.1581	9e-04	4e-04	0.0068	0.0183	0.018	0.0067	0.0212	0.0042	0.001
5	rs190399637	162542037	0.77	0.622422290089237	0.82	0.448736318624531	1.19210496601806	0.0659991280481195	0.0065	9e-04	0.0181	0.1507	0.0052	0.1744	0.2073	0.0102	0.0013	0.0071	0.0065	0.0152	7e-04	0.005	0.015	0.1364	0.1581	8e-04	4e-04	0.0068	0.0182	0.0178	0.0066	0.021	0.0045	0.0011
5	rs4645345	162553539	0.77	0.622422290089237	0.82	0.448736318624531	1.19201290746584	0.0625376679516786	0.0065	9e-04	0.018	0.1507	0.0052	0.1745	0.2073	0.0102	0.0013	0.0071	0.0065	0.0152	7e-04	0.005	0.015	0.1364	0.1582	8e-04	4e-04	0.0068	0.0182	0.0178	0.0066	0.021	0.0045	0.0011
5	rs13153172	162556570	0.77	0.622422290089237	0.83	0.405269641990714	1.22710059130477	0.052446903819743	0.0066	0.001	0.0179	0.1506	0.0051	0.1745	0.2074	0.0102	0.0013	0.0071	0.0065	0.0152	7e-04	0.0049	0.015	0.1361	0.1582	8e-04	4e-04	0.0069	0.0183	0.0178	0.0066	0.0209	0.0046	0.0011
5	rs79495580	162563534	0.77	0.622422290089237	0.82	0.448736318624531	1.21149847557919	0.0499226334494273	0.0066	0.001	0.0179	0.1505	0.0051	0.1745	0.2074	0.0102	0.0014	0.0071	0.0064	0.0152	7e-04	0.005	0.015	0.1361	0.1583	8e-04	4e-04	0.0069	0.0183	0.0178	0.0066	0.0209	0.0046	0.0011
5	rs72815358	162571795	0.77	0.622422290089237	0.82	0.448736318624531	1.17832720110188	0.0618014129755543	0.0066	0.001	0.0179	0.1505	0.0051	0.1748	0.2072	0.0102	0.0014	0.0071	0.0063	0.0151	8e-04	0.0049	0.0152	0.1363	0.1583	8e-04	4e-04	0.0069	0.0183	0.0177	0.0065	0.0209	0.0045	0.0011
5	rs6864537	162571983	0.77	0.622422290089237	0.82	0.448736318624531	1.17823555929794	0.0606046119938404	0.0066	0.001	0.0179	0.1505	0.0051	0.1748	0.2072	0.0102	0.0014	0.0071	0.0063	0.0151	8e-04	0.0049	0.0152	0.1363	0.1583	8e-04	4e-04	0.0069	0.0183	0.0177	0.0065	0.0209	0.0045	0.0011
5	rs13358866	162572062	0.77	0.622422290089237	0.82	0.448736318624531	1.17841884569206	0.0611352977428614	0.0066	0.001	0.0179	0.1505	0.0051	0.1748	0.2072	0.0102	0.0014	0.0071	0.0063	0.0151	8e-04	0.0049	0.0152	0.1363	0.1583	8e-04	4e-04	0.0069	0.0183	0.0177	0.0065	0.0209	0.0045	0.0011
5	rs35330631	162586611	0.77	0.622422290089237	0.82	0.448736318624531	1.15141415033686	0.0550885801248002	0.0066	0.001	0.0178	0.1504	0.005	0.1748	0.2073	0.0102	0.0014	0.007	0.0062	0.0151	8e-04	0.0049	0.0154	0.1362	0.1584	8e-04	4e-04	0.0069	0.0184	0.0176	0.0065	0.0208	0.0046	0.0011
5	rs77991456	162591145	0.77	0.622422290089237	0.81	0.49521423796015	1.14533576725295	0.0496792736623614	0.0066	0.001	0.0178	0.1503	0.005	0.1749	0.2073	0.0102	0.0014	0.007	0.0062	0.0151	8e-04	0.0049	0.0154	0.1362	0.1584	8e-04	4e-04	0.0069	0.0184	0.0176	0.0065	0.0208	0.0046	0.0011
5	rs10214176	162604389	0.77	0.622422290089237	0.81	0.49521423796015	1.19008031800089	0.0597464449684687	0.0066	0.001	0.0177	0.15	0.005	0.1752	0.2075	0.0102	0.0014	0.0071	0.0062	0.0151	7e-04	0.0049	0.0153	0.1362	0.1587	7e-04	4e-04	0.007	0.0184	0.0176	0.0064	0.0208	0.0045	0.0011
5	rs76139356	162608947	0.77	0.622422290089237	0.81	0.49521423796015	1.1786937961789	0.0577860044362551	0.0066	0.001	0.0177	0.15	0.005	0.1752	0.2075	0.0102	0.0014	0.0071	0.0062	0.0151	7e-04	0.0049	0.0153	0.1362	0.1587	7e-04	4e-04	0.007	0.0184	0.0176	0.0064	0.0207	0.0045	0.0011
5	rs79251536	162613154	0.77	0.622422290089237	0.81	0.49521423796015	1.16123875526306	0.0488919502188762	0.0066	0.001	0.0177	0.15	0.005	0.1752	0.2075	0.0102	0.0014	0.0071	0.0062	0.0151	7e-04	0.0049	0.0153	0.1362	0.1588	7e-04	4e-04	0.007	0.0184	0.0176	0.0064	0.0207	0.0045	0.0011
5	rs77565512	162613846	0.77	0.622422290089237	0.81	0.49521423796015	1.15714118433749	0.0509012607836079	0.0066	0.001	0.0177	0.15	0.005	0.1751	0.2075	0.0102	0.0014	0.0071	0.0062	0.0151	7e-04	0.0049	0.0153	0.1362	0.1588	7e-04	4e-04	0.007	0.0184	0.0176	0.0064	0.0207	0.0045	0.0011
5	rs60449345	162617092	0.77	0.622422290089237	0.81	0.49521423796015	1.12456636505889	0.0438810977199951	0.0066	0.001	0.0176	0.1499	0.005	0.175	0.2074	0.0101	0.0014	0.0071	0.0063	0.0151	7e-04	0.0049	0.0153	0.1362	0.1589	8e-04	4e-04	0.0071	0.0184	0.0177	0.0064	0.0206	0.0046	0.0011
5	rs78631629	162619045	0.77	0.622422290089237	0.81	0.49521423796015	1.11038596531043	0.0417752375034905	0.0066	0.001	0.0176	0.1499	0.005	0.1749	0.2074	0.0101	0.0014	0.0071	0.0063	0.0151	7e-04	0.0049	0.0153	0.1362	0.159	8e-04	4e-04	0.0072	0.0184	0.0177	0.0065	0.0204	0.0046	0.0011
5	rs80111954	162620413	0.77	0.622422290089237	0.81	0.49521423796015	1.10814877875996	0.04183154410652	0.0066	0.001	0.0175	0.1499	0.005	0.1749	0.2074	0.0101	0.0014	0.0071	0.0063	0.0151	7e-04	0.0049	0.0153	0.1362	0.1591	8e-04	4e-04	0.0073	0.0184	0.0177	0.0065	0.0204	0.0046	0.0011
5	rs2964352	162621222	0.77	0.622422290089237	0.81	0.49521423796015	1.11710827004645	0.0462682393468934	0.0066	0.001	0.0175	0.15	0.005	0.1749	0.2074	0.0101	0.0014	0.0071	0.0063	0.015	7e-04	0.005	0.0153	0.1363	0.1592	7e-04	4e-04	0.0073	0.0184	0.0177	0.0064	0.0203	0.0046	0.0011
5	rs2913575	162621789	0.77	0.622422290089237	0.81	0.49521423796015	1.1136106616652	0.0444002990420635	0.0066	0.001	0.0175	0.15	0.005	0.1749	0.2075	0.0101	0.0014	0.0071	0.0063	0.015	7e-04	0.005	0.0153	0.1362	0.1592	7e-04	4e-04	0.0073	0.0184	0.0177	0.0064	0.0203	0.0046	0.0011
5	rs17061281	162624190	0.77	0.622422290089237	0.81	0.49521423796015	1.08747347141763	0.0361594049063466	0.0066	0.001	0.0175	0.15	0.005	0.1748	0.2075	0.0101	0.0014	0.0071	0.0063	0.015	7e-04	0.005	0.0153	0.1362	0.1592	7e-04	4e-04	0.0073	0.0184	0.0177	0.0064	0.0203	0.0046	0.0011
5	rs2162736	162627619	0.77	0.622422290089237	0.81	0.49521423796015	0.899522468952686	0.0267383323651783	0.0064	8e-04	0.0172	0.1509	0.0051	0.1736	0.2095	0.0104	0.0012	0.0072	0.0064	0.0147	6e-04	0.0053	0.0152	0.1345	0.1599	8e-04	3e-04	0.0075	0.0185	0.0176	0.0063	0.0195	0.0051	9e-04
5	rs17061287	162628489	0.77	0.622422290089237	0.81	0.49521423796015	0.826485139666151	0.0339242677573713	0.0063	8e-04	0.0171	0.1514	0.0051	0.1729	0.2104	0.0105	0.0012	0.0072	0.0064	0.0146	6e-04	0.0055	0.0152	0.1336	0.1602	8e-04	3e-04	0.0077	0.0185	0.0176	0.0063	0.0191	0.0053	9e-04
5	rs1896616	162629270	0.78	0.56417027826485	0.81	0.49521423796015	0.781150716808789	0.0425666138932517	0.0062	8e-04	0.0172	0.1511	0.0051	0.1728	0.2112	0.0105	0.0011	0.0071	0.0064	0.0147	7e-04	0.0056	0.0152	0.1335	0.1602	8e-04	3e-04	0.0077	0.0185	0.0175	0.0062	0.0191	0.0054	8e-04
5	rs17528122	162632906	0.78	0.56417027826485	0.81	0.49521423796015	0.765365792171794	0.0441115188441802	0.0062	7e-04	0.017	0.1512	0.0052	0.1718	0.2123	0.0105	0.0011	0.007	0.0064	0.0146	7e-04	0.0056	0.0153	0.1341	0.1595	8e-04	3e-04	0.0079	0.0185	0.0174	0.0064	0.0189	0.0054	8e-04
5	rs1366152	162633005	0.78	0.56417027826485	0.81	0.49521423796015	0.766132528799848	0.044458155480837	0.0062	7e-04	0.017	0.1512	0.0052	0.1718	0.2123	0.0105	0.0011	0.007	0.0064	0.0146	7e-04	0.0056	0.0153	0.1341	0.1595	8e-04	3e-04	0.0079	0.0185	0.0174	0.0064	0.0189	0.0054	8e-04
5	rs10075267	162633608	0.78	0.56417027826485	0.8	0.544775224122235	0.764829275974644	0.0441115188441802	0.0062	7e-04	0.017	0.1513	0.0052	0.1718	0.2123	0.0105	0.0011	0.007	0.0064	0.0146	7e-04	0.0056	0.0153	0.1342	0.1595	8e-04	3e-04	0.0079	0.0184	0.0174	0.0064	0.0189	0.0054	8e-04
5	rs75996262	162634708	0.78	0.56417027826485	0.8	0.544775224122235	0.793022832541791	0.04183154410652	0.0062	7e-04	0.017	0.1512	0.0052	0.1718	0.2125	0.0105	0.0011	0.007	0.0064	0.0146	7e-04	0.0056	0.0153	0.1341	0.1594	8e-04	3e-04	0.0079	0.0184	0.0174	0.0064	0.0188	0.0054	8e-04
5	rs59566234	162635417	0.78	0.56417027826485	0.8	0.544775224122235	0.793178537313877	0.0448059960137216	0.0062	7e-04	0.017	0.1512	0.0052	0.1718	0.2125	0.0105	0.0011	0.007	0.0064	0.0146	7e-04	0.0056	0.0153	0.1341	0.1594	8e-04	3e-04	0.0079	0.0184	0.0174	0.0064	0.0188	0.0054	8e-04
5	rs2964344	162650793	0.77	0.622422290089237	0.8	0.544775224122235	0.779913678748586	0.0326548949177395	0.0062	7e-04	0.017	0.1519	0.0052	0.1706	0.2131	0.0104	0.0011	0.0068	0.0064	0.0146	8e-04	0.0056	0.0152	0.1344	0.1591	9e-04	3e-04	0.008	0.0183	0.0174	0.0065	0.0187	0.0055	8e-04
5	rs116626718	162653096	0.77	0.622422290089237	0.8	0.544775224122235	0.717071765658556	0.0247128204185027	0.0062	7e-04	0.017	0.152	0.0053	0.171	0.2134	0.0104	0.0011	0.0068	0.0064	0.0144	8e-04	0.0056	0.0153	0.1346	0.1589	9e-04	3e-04	0.0079	0.0182	0.0173	0.0065	0.0181	0.0055	8e-04
5	rs10515852	162655464	0.77	0.622422290089237	0.8	0.544775224122235	0.692824449402573	0.0241417796437503	0.0061	7e-04	0.017	0.1519	0.0053	0.171	0.2134	0.0105	0.0011	0.0068	0.0064	0.0144	7e-04	0.0056	0.0154	0.1348	0.1591	9e-04	3e-04	0.0079	0.0182	0.0172	0.0065	0.018	0.0056	7e-04
5	rs2964374	162655909	0.77	0.622422290089237	0.8	0.544775224122235	0.69429229506777	0.0267841997551785	0.0061	7e-04	0.017	0.152	0.0053	0.171	0.2135	0.0105	0.0011	0.0068	0.0064	0.0144	7e-04	0.0056	0.0154	0.1348	0.1591	9e-04	3e-04	0.0079	0.0182	0.0172	0.0065	0.0179	0.0056	7e-04
5	rs11744398	162657161	0.77	0.622422290089237	0.8	0.544775224122235	0.688063547519261	0.0290292214773337	0.0061	7e-04	0.017	0.152	0.0053	0.171	0.2135	0.0105	0.0011	0.0068	0.0064	0.0144	7e-04	0.0056	0.0154	0.1348	0.1591	9e-04	3e-04	0.0079	0.0182	0.0172	0.0065	0.0179	0.0056	7e-04
5	rs72643458	162659865	0.77	0.622422290089237	0.8	0.544775224122235	0.667362849482425	0.0263271951048357	0.0061	7e-04	0.0171	0.1521	0.0053	0.1709	0.2134	0.0105	0.0011	0.0068	0.0064	0.0144	7e-04	0.0057	0.0155	0.1347	0.1591	9e-04	3e-04	0.008	0.0183	0.0169	0.0066	0.0179	0.0056	7e-04
5	rs80058321	162661036	0.77	0.622422290089237	0.8	0.544775224122235	0.652863530166317	0.0198839116395791	0.0061	7e-04	0.0171	0.1522	0.0053	0.1709	0.2134	0.0105	0.0011	0.0068	0.0065	0.0142	7e-04	0.0057	0.0156	0.1347	0.159	9e-04	3e-04	0.008	0.0183	0.0169	0.0066	0.018	0.0056	7e-04
5	rs6875063	162668634	0.77	0.622422290089237	0.8	0.544775224122235	0.652649280011952	0.0212590172651555	0.0061	7e-04	0.0171	0.1522	0.0053	0.1708	0.2135	0.0105	0.0011	0.0068	0.0065	0.0139	7e-04	0.0057	0.0157	0.1347	0.1589	9e-04	3e-04	0.008	0.0183	0.0169	0.0067	0.018	0.0056	7e-04
5	rs2964346	162676713	0.77	0.622422290089237	0.78	0.653412240020304	0.701209742785135	0.011257299455546	0.0062	7e-04	0.017	0.1533	0.0053	0.17	0.2129	0.0108	0.001	0.0069	0.0065	0.0137	7e-04	0.0061	0.0155	0.1353	0.158	9e-04	3e-04	0.0081	0.0184	0.0169	0.0068	0.0176	0.0057	7e-04
5	rs74470623	162678129	0.78	0.56417027826485	0.78	0.653412240020304	0.544649806286065	0.0119266993199836	0.0059	7e-04	0.0158	0.1523	0.0059	0.1706	0.214	0.0108	8e-04	0.0068	0.0062	0.0128	7e-04	0.0062	0.0151	0.136	0.1616	9e-04	3e-04	0.0081	0.0187	0.0155	0.0067	0.0162	0.0058	8e-04
5	rs4544840	162679858	0.77	0.622422290089237	0.78	0.653412240020304	0.511833333639893	0.0184382608912496	0.0058	7e-04	0.0151	0.1516	0.0063	0.1708	0.2145	0.0109	7e-04	0.0067	0.0059	0.0123	7e-04	0.0062	0.015	0.1371	0.1638	9e-04	3e-04	0.0082	0.0188	0.0148	0.0066	0.0153	0.0057	8e-04
5	rs17061405	162679883	0.77	0.622422290089237	0.78	0.653412240020304	0.510749810482187	0.0185150433574703	0.0058	7e-04	0.0151	0.1516	0.0063	0.1708	0.2145	0.0109	7e-04	0.0067	0.0059	0.0123	7e-04	0.0062	0.015	0.137	0.1638	9e-04	3e-04	0.0082	0.0188	0.0148	0.0066	0.0153	0.0057	8e-04
5	rs78990482	162684658	0.77	0.622422290089237	0.78	0.653412240020304	0.505919265704716	0.0198839116395791	0.0058	7e-04	0.0151	0.1516	0.0063	0.1708	0.2144	0.0109	7e-04	0.0067	0.0059	0.0123	7e-04	0.0062	0.015	0.1372	0.1638	9e-04	3e-04	0.0082	0.0187	0.0147	0.0065	0.0155	0.0057	8e-04
5	rs76304828	162691760	0.77	0.622422290089237	0.78	0.653412240020304	0.502500407133907	0.0204850892916082	0.0058	7e-04	0.0151	0.1516	0.0063	0.1708	0.2143	0.0109	7e-04	0.0067	0.0059	0.0123	7e-04	0.0062	0.015	0.1372	0.1638	9e-04	3e-04	0.0082	0.0187	0.0147	0.0065	0.0156	0.0057	8e-04
5	rs78762968	162697569	0.77	0.622422290089237	0.79	0.597486775499064	0.497392992966462	0.0229761335677571	0.0058	7e-04	0.0151	0.1516	0.0063	0.1707	0.2142	0.0109	7e-04	0.0067	0.0059	0.0123	7e-04	0.0062	0.015	0.1373	0.164	9e-04	3e-04	0.0083	0.0186	0.0147	0.0065	0.0156	0.0057	8e-04
5	rs300200	162699666	0.77	0.622422290089237	0.78	0.653412240020304	0.494127386985328	0.0221305083167175	0.0058	7e-04	0.0151	0.1515	0.0063	0.1707	0.2142	0.0109	7e-04	0.0067	0.0059	0.0123	7e-04	0.0062	0.015	0.1374	0.1641	9e-04	3e-04	0.0083	0.0186	0.0147	0.0065	0.0156	0.0057	8e-04
5	rs114571050	162699752	0.77	0.622422290089237	0.78	0.653412240020304	0.494064688382297	0.0222143858361528	0.0058	7e-04	0.0151	0.1515	0.0063	0.1707	0.2142	0.0109	7e-04	0.0067	0.0059	0.0123	7e-04	0.0062	0.015	0.1374	0.1641	9e-04	3e-04	0.0083	0.0186	0.0147	0.0065	0.0156	0.0057	8e-04
5	rs12519655	162700905	0.77	0.622422290089237	0.78	0.653412240020304	0.493688577257111	0.0229761335677571	0.0058	7e-04	0.0151	0.1515	0.0063	0.1707	0.2141	0.0109	7e-04	0.0067	0.0059	0.0123	7e-04	0.0062	0.015	0.1374	0.1641	9e-04	3e-04	0.0083	0.0186	0.0147	0.0065	0.0156	0.0057	8e-04
5	rs78132697	162722645	0.78	0.56417027826485	0.78	0.653412240020304	0.451542832494788	0.0236635615162287	0.0057	7e-04	0.0147	0.1504	0.0062	0.17	0.2146	0.011	6e-04	0.0065	0.0059	0.0122	8e-04	0.0063	0.015	0.1389	0.1646	0.0012	6e-04	0.0086	0.0186	0.0144	0.0064	0.0152	0.0056	7e-04
5	rs13187295	162726137	0.78	0.56417027826485	0.78	0.653412240020304	0.451422816184838	0.0271986725655142	0.0057	7e-04	0.0147	0.1503	0.0062	0.1699	0.2147	0.011	6e-04	0.0065	0.0059	0.0122	8e-04	0.0063	0.015	0.139	0.1647	0.0012	6e-04	0.0086	0.0187	0.0144	0.0064	0.0151	0.0056	7e-04
5	rs12656636	162727822	0.78	0.56417027826485	0.78	0.653412240020304	0.453044357225733	0.0237068472391065	0.0057	7e-04	0.0147	0.1502	0.0062	0.1699	0.2147	0.011	6e-04	0.0065	0.0059	0.0122	8e-04	0.0063	0.015	0.1391	0.1647	0.0012	6e-04	0.0086	0.0187	0.0144	0.0064	0.0151	0.0056	7e-04
5	rs13183207	162729588	0.78	0.56417027826485	0.78	0.653412240020304	0.451902975369823	0.0257836955249316	0.0057	7e-04	0.0148	0.1504	0.0062	0.1701	0.2148	0.0109	6e-04	0.0062	0.0059	0.012	8e-04	0.0062	0.0149	0.1394	0.1646	0.0012	6e-04	0.0087	0.0187	0.0142	0.0064	0.0152	0.0056	7e-04
5	rs300206	162732021	0.78	0.56417027826485	0.78	0.653412240020304	0.461012897290208	0.0210949328584527	0.0057	7e-04	0.0149	0.1505	0.0062	0.1702	0.2148	0.0107	6e-04	0.0059	0.0059	0.012	7e-04	0.0062	0.0149	0.1396	0.1646	0.0012	6e-04	0.0087	0.0186	0.0142	0.0064	0.0153	0.0056	7e-04
5	rs182462	162732792	0.78	0.56417027826485	0.78	0.653412240020304	0.422957663332669	0.0183233797119681	0.0057	9e-04	0.015	0.1505	0.0062	0.1703	0.2149	0.0106	6e-04	0.0058	0.0058	0.012	7e-04	0.0062	0.0148	0.1395	0.1644	0.0012	6e-04	0.0087	0.0186	0.0142	0.0064	0.0156	0.0056	7e-04
5	rs2964382	162732988	0.78	0.56417027826485	0.78	0.653412240020304	0.423597047646922	0.0182088497742041	0.0057	9e-04	0.015	0.1505	0.0062	0.1703	0.215	0.0106	6e-04	0.0058	0.0058	0.012	7e-04	0.0062	0.0148	0.1395	0.1644	0.0012	6e-04	0.0087	0.0186	0.0142	0.0064	0.0156	0.0056	7e-04
5	rs300220	162738470	0.78	0.56417027826485	0.78	0.653412240020304	0.416359628058576	0.0316554863022853	0.0057	9e-04	0.0151	0.1504	0.0062	0.1702	0.215	0.0106	6e-04	0.0058	0.0057	0.0121	7e-04	0.0062	0.0149	0.1395	0.1639	0.0012	6e-04	0.0087	0.0186	0.0143	0.0064	0.0156	0.0056	7e-04
5	rs2901732	162752132	0.76	0.684441169424083	0.78	0.653412240020304	0.701799873973593	0.0557257961539152	0.0055	0.0013	0.0147	0.1429	0.0062	0.1696	0.2221	0.0097	9e-04	0.0057	0.0047	0.0101	0.0016	0.0057	0.016	0.1474	0.1624	0.0014	6e-04	0.01	0.0189	0.0124	0.0051	0.0142	0.005	0.001
5	rs73801550	162755647	0.76	0.684441169424083	0.78	0.653412240020304	0.67778663987432	0.0435938262259931	0.0054	0.0013	0.0147	0.1429	0.0062	0.1697	0.2221	0.0097	9e-04	0.0057	0.0047	0.0101	0.0016	0.0057	0.016	0.1475	0.1624	0.0014	6e-04	0.0101	0.019	0.0124	0.0051	0.0142	0.005	0.001
5	rs2112242	162760946	0.76	0.684441169424083	0.78	0.653412240020304	0.591533876422785	0.0353723027871356	0.0053	0.0014	0.0147	0.1423	0.0062	0.1701	0.2233	0.0097	9e-04	0.0056	0.0047	0.0101	0.0017	0.0057	0.0158	0.1471	0.1624	0.0015	5e-04	0.0101	0.019	0.0123	0.0051	0.0141	0.005	0.001
5	rs62396762	162761012	0.76	0.684441169424083	0.78	0.653412240020304	0.578629554280569	0.0355290906486029	0.0053	0.0014	0.0147	0.1423	0.0063	0.1701	0.223	0.0097	9e-04	0.0056	0.0047	0.0101	0.0017	0.0057	0.0158	0.1472	0.1624	0.0015	5e-04	0.0101	0.019	0.0122	0.0051	0.0141	0.005	0.001
5	rs4256368	162772648	0.76	0.684441169424083	0.78	0.653412240020304	0.547740861489897	0.0462093511636146	0.0051	0.0014	0.0147	0.1418	0.0063	0.1706	0.2234	0.0096	9e-04	0.0056	0.0047	0.0101	0.0017	0.0057	0.0157	0.1474	0.1625	0.0014	5e-04	0.0101	0.019	0.0119	0.0051	0.014	0.005	0.001
5	rs17061538	162774346	0.76	0.684441169424083	0.78	0.653412240020304	0.547675008493861	0.0444002990420635	0.0051	0.0014	0.0147	0.1418	0.0063	0.1706	0.2234	0.0096	9e-04	0.0056	0.0047	0.0101	0.0017	0.0057	0.0157	0.1474	0.1625	0.0014	5e-04	0.0101	0.019	0.0119	0.0051	0.014	0.005	0.001
5	rs10078474	162777764	0.76	0.684441169424083	0.79	0.597486775499064	0.540715775943651	0.0353723027871356	0.0051	0.0014	0.0148	0.1418	0.0062	0.1707	0.2235	0.0096	9e-04	0.0055	0.0047	0.0101	0.0017	0.0057	0.0158	0.1473	0.1627	0.0014	5e-04	0.0101	0.019	0.0119	0.005	0.014	0.005	0.001
5	rs7725713	162779632	0.76	0.684441169424083	0.79	0.597486775499064	0.54235331859967	0.0337707680328617	0.0051	0.0014	0.0148	0.1418	0.0062	0.1706	0.2235	0.0096	9e-04	0.0055	0.0047	0.0101	0.0017	0.0057	0.0158	0.1476	0.1627	0.0014	5e-04	0.0101	0.0189	0.0119	0.005	0.0139	0.005	0.001
5	rs74358691	162792248	0.76	0.684441169424083	0.79	0.597486775499064	0.518870875103744	0.0334138463367034	0.0051	0.0014	0.0152	0.1418	0.0057	0.1703	0.2234	0.0096	9e-04	0.0055	0.0047	0.0104	0.0017	0.0057	0.0161	0.1474	0.163	0.0014	5e-04	0.0098	0.019	0.0119	0.0049	0.014	0.005	0.0011
5	rs999581	162796184	0.76	0.684441169424083	0.79	0.597486775499064	0.518293353520974	0.0304752036483773	0.0051	0.0014	0.0152	0.1418	0.0056	0.1702	0.2233	0.0096	9e-04	0.0055	0.0047	0.0104	0.0017	0.0057	0.0162	0.1474	0.1631	0.0014	5e-04	0.0097	0.019	0.0119	0.0049	0.014	0.005	0.0011
5	rs75616410	162796595	0.76	0.684441169424083	0.79	0.597486775499064	0.518614160983679	0.0309644597108265	0.0051	0.0014	0.0152	0.1418	0.0056	0.1702	0.2233	0.0096	9e-04	0.0055	0.0047	0.0104	0.0017	0.0057	0.0162	0.1473	0.163	0.0014	5e-04	0.0097	0.019	0.0119	0.0049	0.014	0.005	0.0011
5	rs77338995	162802489	0.76	0.684441169424083	0.78	0.653412240020304	0.540126833380659	0.0267841997551785	0.0052	0.0015	0.0152	0.1415	0.0057	0.1701	0.223	0.0095	0.001	0.0055	0.0047	0.0105	0.0018	0.0057	0.0165	0.1473	0.1628	0.0014	5e-04	0.0098	0.0191	0.0121	0.0049	0.0141	0.005	0.0012
5	rs74404678	162803258	0.76	0.684441169424083	0.78	0.653412240020304	0.546490292749373	0.0247128204185027	0.0052	0.0015	0.0152	0.1415	0.0057	0.1701	0.223	0.0095	0.001	0.0055	0.0047	0.0105	0.0018	0.0057	0.0165	0.1473	0.1628	0.0014	5e-04	0.0098	0.0191	0.0121	0.0049	0.0141	0.005	0.0012
5	rs72806088	162814231	0.76	0.684441169424083	0.78	0.653412240020304	0.615162675371148	0.01948795674029	0.0052	0.0015	0.0149	0.1411	0.0058	0.1698	0.2226	0.0094	0.001	0.0055	0.0048	0.0107	0.002	0.0057	0.0171	0.1472	0.1625	0.0014	6e-04	0.0099	0.0193	0.0125	0.0049	0.0143	0.0051	0.0012
5	rs11952005	162819235	0.76	0.684441169424083	0.78	0.653412240020304	0.624509326690318	0.0185150433574703	0.0052	0.0015	0.0149	0.141	0.0058	0.1697	0.2225	0.0094	0.001	0.0055	0.0048	0.0107	0.002	0.0057	0.0171	0.1471	0.1625	0.0014	6e-04	0.0099	0.0193	0.0125	0.0049	0.0143	0.0051	0.0012
5	rs28706580	162827675	0.75	0.750298972197586	0.78	0.653412240020304	0.644744458231228	0.0178673698449994	0.0052	0.0015	0.0149	0.1409	0.0058	0.1697	0.2225	0.0094	0.001	0.0055	0.0048	0.0107	0.002	0.0058	0.0172	0.1471	0.1623	0.0014	6e-04	0.01	0.0193	0.0126	0.0049	0.0144	0.0051	0.0012
5	rs6870488	162835160	0.75	0.750298972197586	0.79	0.597486775499064	0.680403934493636	0.015672154040168	0.0052	0.0015	0.0149	0.1407	0.0058	0.1696	0.2224	0.0094	0.001	0.0055	0.0048	0.0108	0.0021	0.0058	0.0173	0.147	0.162	0.0014	6e-04	0.01	0.0194	0.0127	0.0049	0.0145	0.0052	0.0013
5	rs13172782	162836090	0.75	0.750298972197586	0.79	0.597486775499064	0.700619832895087	0.0154956374551599	0.0052	0.0015	0.0149	0.1406	0.0058	0.1692	0.223	0.0094	0.001	0.0055	0.0048	0.0108	0.0021	0.0058	0.0173	0.1469	0.162	0.0014	6e-04	0.01	0.0194	0.0127	0.0049	0.0145	0.0052	0.0013
5	rs34791046	162836439	0.75	0.750298972197586	0.81	0.49521423796015	0.697894380093087	0.0151455821209187	0.0052	0.0015	0.0149	0.1406	0.0058	0.1692	0.223	0.0094	0.001	0.0055	0.0048	0.0108	0.0021	0.0058	0.0173	0.1469	0.1619	0.0014	6e-04	0.01	0.0194	0.0127	0.0049	0.0145	0.0052	0.0013
5	rs56220415	162841722	0.75	0.750298972197586	0.81	0.49521423796015	0.678513211708481	0.0137852112631742	0.0052	0.0015	0.015	0.1405	0.0058	0.1692	0.2232	0.0093	0.001	0.0056	0.0049	0.0109	0.0021	0.0058	0.0175	0.1467	0.1615	0.0014	6e-04	0.01	0.0193	0.0128	0.0049	0.0145	0.0051	0.0013
5	rs114864887	162848962	0.75	0.750298972197586	0.81	0.49521423796015	0.599477146592003	0.014321691290433	0.005	0.0015	0.0151	0.1402	0.0058	0.1692	0.2231	0.0093	0.001	0.0056	0.0049	0.0111	0.0021	0.0058	0.0178	0.1466	0.1612	0.0015	5e-04	0.01	0.0195	0.0128	0.0048	0.0147	0.0051	0.0013
5	rs78556314	162858808	0.74	0.820062814253923	0.81	0.49521423796015	0.471988442877753	0.00942194244073991	0.0046	0.0016	0.0156	0.1393	0.0058	0.1689	0.2228	0.0093	9e-04	0.0057	0.005	0.0117	0.0022	0.0059	0.0186	0.1461	0.1604	0.0015	5e-04	0.0102	0.02	0.0128	0.0046	0.0151	0.0049	0.0014
5	rs6877450	162877645	0.74	0.820062814253923	0.81	0.49521423796015	0.443476921688526	0.0111675393493507	0.0042	0.0017	0.0159	0.1387	0.0058	0.1687	0.2225	0.0093	9e-04	0.0057	0.0051	0.0121	0.0022	0.0059	0.0191	0.1458	0.1599	0.0016	5e-04	0.0104	0.0204	0.0129	0.0044	0.0154	0.0048	0.0015
5	rs56398361	162880081	0.74	0.820062814253923	0.81	0.49521423796015	0.449923933844168	0.0137520216307888	0.0042	0.0017	0.0159	0.1387	0.0058	0.1687	0.2225	0.0093	9e-04	0.0058	0.0051	0.0121	0.0022	0.0059	0.0192	0.1458	0.1599	0.0016	5e-04	0.0104	0.0204	0.0129	0.0044	0.0154	0.0048	0.0015
5	rs12654985	162882959	0.74	0.820062814253923	0.81	0.49521423796015	0.462347594837665	0.0170829219298048	0.0042	0.0017	0.0159	0.1386	0.0058	0.1687	0.2226	0.0093	9e-04	0.0058	0.0051	0.0122	0.0022	0.0059	0.0192	0.1458	0.1599	0.0016	5e-04	0.0104	0.0205	0.0129	0.0044	0.0155	0.0048	0.0015
5	rs299284	162896650	0.74	0.820062814253923	0.81	0.49521423796015	0.453946445672352	0.0168987013667234	0.0042	0.0017	0.0159	0.1381	0.0058	0.169	0.2225	0.0093	9e-04	0.0058	0.0051	0.0121	0.0022	0.0059	0.0192	0.1456	0.1602	0.0016	5e-04	0.0104	0.0205	0.0129	0.0044	0.0155	0.0049	0.0015
5	rs34815524	162896759	0.74	0.820062814253923	0.81	0.49521423796015	0.454006616185664	0.0168619753089655	0.0042	0.0017	0.0159	0.1381	0.0058	0.169	0.2225	0.0093	9e-04	0.0058	0.0051	0.0121	0.0022	0.0059	0.0192	0.1456	0.1602	0.0016	5e-04	0.0104	0.0205	0.0129	0.0044	0.0155	0.0049	0.0015
5	rs2303078	162901156	0.74	0.820062814253923	0.82	0.448736318624531	0.454488121034666	0.0164605891039461	0.0042	0.0017	0.0159	0.138	0.0058	0.1691	0.2225	0.0093	9e-04	0.0058	0.0051	0.0121	0.0022	0.006	0.0192	0.1456	0.1603	0.0016	5e-04	0.0104	0.0205	0.0129	0.0044	0.0155	0.0049	0.0015
5	rs299290	162902516	0.74	0.820062814253923	0.82	0.448736318624531	0.465144414364212	0.0185150433574703	0.0042	0.0017	0.0159	0.138	0.0058	0.1691	0.2223	0.0093	9e-04	0.0057	0.0052	0.0121	0.0022	0.006	0.0192	0.1456	0.1603	0.0016	5e-04	0.0104	0.0205	0.0129	0.0044	0.0155	0.0049	0.0015
5	rs299295	162909716	0.74	0.820062814253923	0.82	0.448736318624531	0.474444527809918	0.00893591239370115	0.0042	0.0017	0.0157	0.1377	0.0058	0.1694	0.2216	0.0092	9e-04	0.0059	0.005	0.0124	0.0024	0.0059	0.0194	0.1457	0.1599	0.0013	6e-04	0.0104	0.021	0.0128	0.0045	0.0156	0.005	0.0015
5	rs2230363	162911075	0.74	0.820062814253923	0.82	0.448736318624531	0.470701479840454	0.00777902674411137	0.0042	0.0017	0.0157	0.1377	0.0058	0.1694	0.2214	0.0092	9e-04	0.0059	0.0053	0.0124	0.0024	0.0059	0.0194	0.1457	0.1598	0.0013	6e-04	0.0104	0.021	0.0127	0.0045	0.0156	0.005	0.0015
5	rs11748030	162916413	0.74	0.820062814253923	0.82	0.448736318624531	0.474075720102187	0.00682064294683829	0.0042	0.0017	0.0156	0.1377	0.0058	0.1695	0.221	0.0092	9e-04	0.0059	0.0054	0.0125	0.0024	0.006	0.0196	0.1457	0.1596	0.0013	7e-04	0.0104	0.0212	0.0127	0.0045	0.0157	0.005	0.0016
5	rs72808228	162920974	0.74	0.820062814253923	0.82	0.448736318624531	0.538427148275615	0.0057576504652526	0.0042	0.0017	0.0157	0.1376	0.0058	0.1697	0.2205	0.0091	9e-04	0.0059	0.0055	0.0125	0.0024	0.006	0.0198	0.1459	0.1594	0.0013	7e-04	0.0105	0.0213	0.0125	0.0041	0.0158	0.005	0.0016
5	rs75230624	162930287	0.74	0.820062814253923	0.82	0.448736318624531	0.544058843437469	0.00610142432035487	0.0042	0.0017	0.0157	0.1375	0.0058	0.1698	0.2203	0.0091	9e-04	0.006	0.0056	0.0125	0.0024	0.0061	0.0198	0.1459	0.1593	0.0013	7e-04	0.0105	0.0214	0.0126	0.004	0.0158	0.005	0.0016
5	rs10515861	162930747	0.74	0.820062814253923	0.82	0.448736318624531	0.545964140669021	0.0063438926156758	0.0042	0.0017	0.0157	0.1375	0.0058	0.1698	0.2203	0.0091	9e-04	0.006	0.0056	0.0125	0.0024	0.0061	0.0198	0.1459	0.1593	0.0013	7e-04	0.0105	0.0214	0.0126	0.004	0.0158	0.005	0.0016
5	rs17061784	162938043	0.74	0.820062814253923	0.82	0.448736318624531	0.543533797318153	0.00520146073521423	0.0042	0.0017	0.0158	0.1371	0.0058	0.1697	0.2201	0.0092	9e-04	0.006	0.0056	0.0127	0.0025	0.0061	0.02	0.1457	0.159	0.0013	8e-04	0.0106	0.0215	0.0127	0.0041	0.0159	0.005	0.0016
5	rs7721639	162941739	0.73	0.893795165105119	0.82	0.448736318624531	0.50484175917734	0.00459988669159516	0.0041	0.0017	0.0159	0.1366	0.0058	0.1704	0.219	0.0091	8e-04	0.006	0.0057	0.0132	0.0026	0.0063	0.0201	0.1451	0.1587	0.0013	8e-04	0.0105	0.0218	0.013	0.0042	0.0162	0.0049	0.0016
5	rs7716694	162948193	0.73	0.893795165105119	0.82	0.448736318624531	0.514195384248058	0.00446951472175774	0.0041	0.0017	0.0159	0.1364	0.0056	0.1703	0.2187	0.0091	9e-04	0.0061	0.0057	0.0133	0.0026	0.0065	0.0202	0.1449	0.1585	0.0013	8e-04	0.0105	0.0218	0.0131	0.0042	0.0165	0.005	0.0016
5	rs116352364	162948205	0.73	0.893795165105119	0.82	0.448736318624531	0.504461725769309	0.00407286083725782	0.0041	0.0017	0.0159	0.1364	0.0056	0.1703	0.2187	0.0091	9e-04	0.0061	0.0057	0.0133	0.0026	0.0065	0.0202	0.1449	0.1585	0.0013	8e-04	0.0105	0.0219	0.0131	0.0042	0.0165	0.005	0.0016
5	rs72808244	162950024	0.73	0.893795165105119	0.82	0.448736318624531	0.4193628485096	0.00417907186330334	0.0041	0.0017	0.0161	0.1361	0.0056	0.17	0.2184	0.0092	0.001	0.0061	0.0058	0.0135	0.0025	0.0065	0.0203	0.1447	0.1583	0.0014	9e-04	0.0105	0.022	0.0132	0.0043	0.0166	0.0049	0.0017
5	rs6879346	162966787	0.73	0.893795165105119	0.82	0.448736318624531	0.226150537096392	0.00693683509615625	0.0041	0.0017	0.0174	0.1348	0.0058	0.1677	0.2159	0.0096	0.0015	0.0062	0.0063	0.0141	0.0022	0.0066	0.0208	0.1436	0.1573	0.0015	0.0011	0.0107	0.0229	0.0143	0.0048	0.0177	0.0046	0.0023
5	rs17665294	162970611	0.73	0.893795165105119	0.82	0.448736318624531	0.228243856284691	0.00736365905494674	0.0041	0.0017	0.0175	0.1348	0.0058	0.1675	0.2157	0.0096	0.0015	0.0062	0.0063	0.0141	0.0022	0.0066	0.021	0.1435	0.1573	0.0015	0.0011	0.0108	0.0229	0.0144	0.0049	0.0177	0.0046	0.0023
5	rs11135262	162971392	0.73	0.893795165105119	0.82	0.448736318624531	0.233566607365832	0.00787848951321083	0.0041	0.0017	0.0175	0.1348	0.0058	0.1674	0.2157	0.0096	0.0015	0.0062	0.0063	0.0141	0.0022	0.0066	0.021	0.1434	0.1572	0.0015	0.0011	0.0108	0.023	0.0144	0.0049	0.0177	0.0046	0.0023
5	rs62394932	162975231	0.73	0.893795165105119	0.82	0.448736318624531	0.233864312370734	0.00693683509615625	0.0041	0.0016	0.0176	0.1344	0.0057	0.1676	0.2155	0.0096	0.0016	0.0061	0.0064	0.0142	0.0022	0.0066	0.021	0.1433	0.1571	0.0015	0.0011	0.0108	0.0231	0.0146	0.0049	0.0179	0.0046	0.0024
5	rs17061898	162982360	0.73	0.893795165105119	0.81	0.49521423796015	0.251800176949708	0.00802891816174692	0.0041	0.0016	0.0176	0.134	0.0057	0.1677	0.2152	0.0096	0.0017	0.0061	0.0065	0.0144	0.0022	0.0066	0.021	0.1431	0.1568	0.0015	0.0011	0.0108	0.0232	0.0148	0.0049	0.018	0.0046	0.0025
5	rs12657750	162988224	0.73	0.893795165105119	0.81	0.49521423796015	0.247741649056487	0.0117421898049741	0.0041	0.0016	0.0178	0.134	0.0057	0.1676	0.2148	0.0096	0.0017	0.006	0.0066	0.0145	0.0022	0.0066	0.0211	0.1429	0.1567	0.0015	0.0011	0.0108	0.0233	0.0149	0.0048	0.018	0.0046	0.0025
5	rs17666378	162988621	0.74	0.820062814253923	0.81	0.49521423796015	0.235398684605054	0.032504069343365	0.004	0.0016	0.0181	0.134	0.0056	0.1676	0.2143	0.0096	0.0017	0.0061	0.0066	0.0149	0.0022	0.0065	0.0213	0.1419	0.1567	0.0015	0.0011	0.0108	0.0236	0.0153	0.0048	0.018	0.0046	0.0025
5	rs930251	162997018	0.74	0.820062814253923	0.81	0.49521423796015	0.21556040241381	0.0548980311015246	0.0038	0.0015	0.0188	0.1342	0.0056	0.168	0.2125	0.0098	0.0018	0.0063	0.0066	0.0161	0.0022	0.0061	0.0219	0.139	0.1567	0.0014	0.001	0.0108	0.0244	0.0164	0.0046	0.0183	0.0044	0.0025
5	rs985254	162997351	0.74	0.820062814253923	0.82	0.448736318624531	0.224151051878715	0.0503497626965575	0.0039	0.0015	0.0188	0.1339	0.0057	0.168	0.2123	0.0098	0.0018	0.0063	0.0066	0.0161	0.0022	0.0062	0.0219	0.1392	0.1567	0.0014	0.001	0.0108	0.0244	0.0163	0.0046	0.0183	0.0045	0.0026
5	rs36113773	162997986	0.74	0.820062814253923	0.82	0.448736318624531	0.220593400428625	0.0588934940657599	0.0039	0.0015	0.0188	0.1335	0.0056	0.1679	0.2123	0.0098	0.0018	0.0063	0.0065	0.0161	0.0022	0.0061	0.0219	0.1394	0.1568	0.0015	0.001	0.0108	0.0245	0.0163	0.0047	0.0184	0.0045	0.0026
5	rs72808271	162998339	0.74	0.820062814253923	0.82	0.448736318624531	0.220140645393436	0.0588280991512616	0.0039	0.0015	0.0188	0.1335	0.0056	0.1679	0.2123	0.0098	0.0018	0.0063	0.0065	0.0161	0.0022	0.0061	0.0219	0.1394	0.1568	0.0015	0.001	0.0108	0.0245	0.0163	0.0047	0.0184	0.0045	0.0026
5	rs294588	162998515	0.74	0.820062814253923	0.81	0.49521423796015	0.219893907401238	0.0592865141321168	0.0039	0.0015	0.0188	0.1334	0.0056	0.1679	0.2123	0.0098	0.0018	0.0063	0.0065	0.0161	0.0022	0.0061	0.0219	0.1394	0.1568	0.0015	0.001	0.0108	0.0245	0.0164	0.0047	0.0185	0.0045	0.0026
5	rs11748774	163005311	0.74	0.820062814253923	0.81	0.49521423796015	0.210391945347553	0.102299748141799	0.0039	0.0015	0.0189	0.1333	0.0057	0.1675	0.2124	0.0098	0.0018	0.0064	0.0065	0.0162	0.0021	0.0062	0.0219	0.1389	0.1571	0.0015	0.001	0.0109	0.0247	0.0165	0.0047	0.0185	0.0045	0.0026
5	rs114062517	163008391	0.74	0.820062814253923	0.8	0.544775224122235	0.209190794422992	0.110451525745496	0.0038	0.0015	0.019	0.1332	0.0057	0.1674	0.2124	0.0098	0.0018	0.0064	0.0065	0.0162	0.0021	0.0062	0.0219	0.1388	0.1571	0.0015	0.001	0.0109	0.0248	0.0165	0.0048	0.0185	0.0045	0.0026
5	rs113453890	163013931	0.74	0.820062814253923	0.8	0.544775224122235	0.203557967866189	0.118840576675322	0.0038	0.0014	0.0192	0.1331	0.0059	0.1668	0.2123	0.0097	0.0018	0.0064	0.0065	0.0163	0.002	0.0063	0.0218	0.1382	0.1571	0.0015	0.001	0.0109	0.025	0.0167	0.005	0.0185	0.0045	0.0026
5	rs56377259	163015185	0.74	0.820062814253923	0.8	0.544775224122235	0.206403188347246	0.121980365065198	0.0038	0.0014	0.0193	0.1331	0.0059	0.1668	0.2123	0.0097	0.0018	0.0064	0.0065	0.0163	0.002	0.0063	0.0218	0.1382	0.1571	0.0015	9e-04	0.0109	0.0251	0.0167	0.005	0.0186	0.0045	0.0026
5	rs292402	163022788	0.75	0.750298972197586	0.8	0.544775224122235	0.208871142309402	0.127192227947889	0.0037	0.0013	0.0197	0.1327	0.0061	0.166	0.212	0.0097	0.0018	0.0067	0.0067	0.0166	0.0018	0.0063	0.0219	0.1371	0.157	0.0015	9e-04	0.0111	0.0257	0.0171	0.0053	0.0189	0.0046	0.0026
5	rs114509578	163023720	0.75	0.750298972197586	0.8	0.544775224122235	0.210512273663319	0.157693680167223	0.0037	0.0013	0.0198	0.1327	0.0061	0.166	0.2119	0.0097	0.0018	0.0067	0.0067	0.0166	0.0018	0.0063	0.0219	0.1369	0.1569	0.0015	9e-04	0.0111	0.0258	0.0171	0.0053	0.019	0.0046	0.0026
5	rs74454052	163023989	0.75	0.750298972197586	0.79	0.597486775499064	0.210712907000495	0.157020324167368	0.0037	0.0013	0.0198	0.1327	0.0061	0.166	0.2119	0.0097	0.0018	0.0067	0.0067	0.0166	0.0018	0.0063	0.0219	0.1369	0.1569	0.0015	9e-04	0.0111	0.0258	0.0171	0.0053	0.019	0.0046	0.0026
5	rs17605239	163033531	0.75	0.750298972197586	0.79	0.597486775499064	0.21519468993789	0.157597423766489	0.0037	0.0013	0.0199	0.1326	0.0061	0.1658	0.2118	0.0097	0.0018	0.0067	0.0068	0.0167	0.0017	0.0063	0.0219	0.1365	0.1568	0.0015	0.001	0.0111	0.0259	0.0172	0.0054	0.019	0.0046	0.0027
5	rs249600	163045904	0.75	0.750298972197586	0.8	0.544775224122235	0.209110855545617	0.144144243876667	0.0038	0.0014	0.0203	0.1324	0.0062	0.1653	0.2114	0.0097	0.0018	0.0068	0.0069	0.017	0.0015	0.0062	0.0219	0.1353	0.1564	0.0017	0.0011	0.0112	0.0265	0.0175	0.0056	0.0192	0.0046	0.0028
5	rs112415189	163049150	0.75	0.750298972197586	0.8	0.544775224122235	0.210231567895632	0.148549249188577	0.0038	0.0014	0.0203	0.1324	0.0062	0.1653	0.2113	0.0097	0.0018	0.0068	0.007	0.017	0.0015	0.0062	0.0219	0.1352	0.1563	0.0017	0.0011	0.0112	0.0266	0.0175	0.0056	0.0192	0.0046	0.0028
5	rs11949278	163052317	0.75	0.750298972197586	0.8	0.544775224122235	0.209790885269387	0.140433289847481	0.0038	0.0014	0.0203	0.1324	0.0062	0.1652	0.2113	0.0097	0.0018	0.0068	0.007	0.0171	0.0015	0.0062	0.0219	0.1351	0.1563	0.0017	0.0012	0.0112	0.0266	0.0176	0.0056	0.0192	0.0046	0.0028
5	rs114669835	163056697	0.75	0.750298972197586	0.8	0.544775224122235	0.209190794422992	0.149398206452259	0.0038	0.0014	0.0204	0.1322	0.0062	0.1653	0.2114	0.0097	0.0018	0.0068	0.007	0.0171	0.0015	0.0062	0.0219	0.1348	0.156	0.0018	0.0012	0.0112	0.0267	0.0176	0.0056	0.0193	0.0046	0.0028
5	rs17062104	163063963	0.75	0.750298972197586	0.79	0.597486775499064	0.197006047752622	0.173558279992957	0.0038	0.0014	0.0206	0.1318	0.0063	0.1654	0.2117	0.0098	0.0019	0.0069	0.0071	0.0172	0.0016	0.0063	0.0217	0.134	0.1556	0.0019	0.0012	0.0113	0.0268	0.0176	0.0057	0.0194	0.0047	0.0028
5	rs659919	163083588	0.75	0.750298972197586	0.79	0.597486775499064	0.185646420345858	0.13484240717599	0.0039	0.0015	0.0215	0.1308	0.0066	0.1656	0.2108	0.01	0.0019	0.0068	0.0074	0.0179	0.0019	0.0065	0.0222	0.1316	0.1537	0.0023	0.0013	0.0113	0.0275	0.0178	0.0059	0.02	0.0049	0.0029
5	rs17536149	163084921	0.75	0.750298972197586	0.79	0.597486775499064	0.181048604992295	0.132937024043414	0.0039	0.0015	0.0215	0.1308	0.0066	0.1656	0.2108	0.01	0.0019	0.0068	0.0074	0.0179	0.0019	0.0065	0.0222	0.1315	0.1536	0.0023	0.0013	0.0113	0.0275	0.0178	0.0059	0.02	0.0049	0.0029
5	rs12519058	163085586	0.75	0.750298972197586	0.79	0.597486775499064	0.178117497230936	0.123826082368354	0.0039	0.0016	0.0215	0.1308	0.0066	0.1656	0.2108	0.01	0.0019	0.0068	0.0074	0.0179	0.0019	0.0065	0.0222	0.1315	0.1536	0.0023	0.0013	0.0113	0.0275	0.0179	0.0059	0.02	0.0049	0.0029
5	rs115214135	163087221	0.75	0.750298972197586	0.78	0.653412240020304	0.150588901346819	0.148266650591268	0.0039	0.0018	0.0217	0.131	0.0065	0.1647	0.2106	0.0102	0.0019	0.0068	0.0075	0.0181	0.0019	0.0067	0.022	0.1308	0.1534	0.0023	0.0014	0.0114	0.0276	0.0181	0.006	0.02	0.005	0.003
5	rs58299455	163089343	0.75	0.750298972197586	0.78	0.653412240020304	0.142363981982807	0.151670577547215	0.0039	0.0019	0.0217	0.131	0.0064	0.1644	0.2105	0.0103	0.0019	0.0068	0.0075	0.0182	0.002	0.0068	0.022	0.1306	0.1533	0.0024	0.0014	0.0115	0.0276	0.0182	0.0061	0.0201	0.005	0.003
5	rs10454962	163094109	0.75	0.750298972197586	0.78	0.653412240020304	0.137272846004269	0.159236617507355	0.0039	0.0019	0.0218	0.131	0.0065	0.1643	0.2105	0.0103	0.002	0.0068	0.0075	0.0182	0.002	0.0068	0.022	0.1303	0.1533	0.0024	0.0014	0.0115	0.0276	0.0182	0.0061	0.0201	0.005	0.003
5	rs115431326	163098707	0.75	0.750298972197586	0.78	0.653412240020304	0.129013768972527	0.157116455162201	0.0039	0.0019	0.0219	0.1309	0.0065	0.1641	0.2103	0.0104	0.002	0.0069	0.0076	0.0184	0.002	0.0068	0.0219	0.1296	0.1536	0.0024	0.0014	0.0115	0.0275	0.0183	0.0061	0.0202	0.0051	0.003
5	rs35600496	163098840	0.75	0.750298972197586	0.78	0.653412240020304	0.128923400481594	0.157116455162201	0.0039	0.0019	0.0219	0.1309	0.0065	0.164	0.2103	0.0104	0.002	0.0069	0.0076	0.0184	0.002	0.0068	0.0219	0.1296	0.1536	0.0024	0.0014	0.0115	0.0275	0.0183	0.0061	0.0202	0.0051	0.003
5	rs493108	163104597	0.75	0.750298972197586	0.78	0.653412240020304	0.120166285192868	0.149115027303675	0.004	0.0019	0.0221	0.1308	0.0067	0.1638	0.2103	0.0105	0.002	0.0069	0.0076	0.0184	0.0021	0.0069	0.0219	0.1292	0.1537	0.0024	0.0014	0.0115	0.0275	0.0184	0.0061	0.0203	0.0051	0.0031
5	rs1897707	163111852	0.75	0.750298972197586	0.78	0.653412240020304	0.121149811936579	0.168506434272203	0.004	0.0019	0.0221	0.1307	0.0067	0.1639	0.2102	0.0105	0.002	0.0069	0.0076	0.0184	0.0021	0.0069	0.0219	0.129	0.1537	0.0024	0.0015	0.0115	0.0275	0.0184	0.0061	0.0203	0.0051	0.0031
5	rs74435067	163119911	0.75	0.750298972197586	0.77	0.712611004068267	0.140263507526684	0.216408881536101	0.004	0.002	0.0222	0.1306	0.0066	0.1638	0.2101	0.0105	0.002	0.0069	0.0076	0.0184	0.0021	0.0069	0.0219	0.1288	0.1536	0.0024	0.0015	0.0115	0.0276	0.0184	0.0062	0.0203	0.0051	0.0031
5	rs641436	163125694	0.74	0.820062814253923	0.77	0.712611004068267	0.185310473998376	0.229516504139965	0.0042	0.0024	0.0247	0.1282	0.0064	0.1614	0.2052	0.0118	0.0025	0.0064	0.0078	0.0191	0.0031	0.0083	0.0214	0.1232	0.1523	0.0028	0.0024	0.0129	0.0315	0.0194	0.0072	0.0205	0.0056	0.0039
5	rs1549982	163131444	0.72	0.971554139537083	0.77	0.712611004068267	0.402071677796157	0.242537332880538	0.0042	0.0025	0.025	0.1282	0.006	0.1613	0.2044	0.0125	0.0024	0.006	0.0081	0.0193	0.0032	0.009	0.0196	0.1215	0.1525	0.0028	0.0025	0.0126	0.0335	0.0192	0.0075	0.0207	0.0055	0.004
5	rs116360307	163134513	0.72	0.971554139537083	0.77	0.712611004068267	0.405591786443667	0.240203226171442	0.0042	0.0025	0.025	0.1283	0.0059	0.1614	0.2044	0.0125	0.0024	0.0061	0.0081	0.0193	0.0032	0.009	0.0195	0.1215	0.1526	0.0028	0.0025	0.0126	0.0335	0.0192	0.0075	0.0207	0.0055	0.004
5	rs517275	163137682	0.72	0.971554139537083	0.76	0.775138689739853	0.413080008236215	0.231268441210747	0.0042	0.0025	0.025	0.1283	0.0059	0.1616	0.2043	0.0125	0.0024	0.0062	0.0082	0.0192	0.0032	0.0091	0.0193	0.1214	0.1526	0.0029	0.0026	0.0126	0.0335	0.0192	0.0075	0.0206	0.0055	0.004
5	rs35249275	163154512	0.72	0.971554139537083	0.76	0.775138689739853	0.411588343858788	0.205031027814134	0.0042	0.0026	0.0249	0.128	0.0059	0.1617	0.2052	0.0124	0.0024	0.0065	0.0082	0.0192	0.0032	0.0091	0.0189	0.1214	0.1523	0.0031	0.0026	0.0125	0.0336	0.0192	0.0076	0.0202	0.0056	0.0039
5	rs72810266	163162032	0.72	0.971554139537083	0.76	0.775138689739853	0.422667192876958	0.206085717253098	0.0042	0.0026	0.0249	0.1279	0.0059	0.1617	0.2054	0.0124	0.0024	0.0065	0.0082	0.0192	0.0032	0.0092	0.0188	0.1213	0.1526	0.0031	0.0026	0.0125	0.0336	0.0192	0.0076	0.0201	0.0056	0.0039
5	rs79596094	163162144	0.72	0.971554139537083	0.76	0.775138689739853	0.422899561301729	0.207142208090513	0.0042	0.0026	0.0249	0.1279	0.0059	0.1617	0.2054	0.0124	0.0024	0.0065	0.0082	0.0192	0.0032	0.0092	0.0188	0.1213	0.1526	0.0031	0.0026	0.0125	0.0336	0.0192	0.0076	0.0201	0.0056	0.0039
5	rs17538796	163170831	0.72	0.971554139537083	0.76	0.775138689739853	0.442585125561769	0.19988926986268	0.0042	0.0026	0.0248	0.1277	0.0058	0.1613	0.2064	0.0125	0.0024	0.0065	0.0082	0.019	0.0031	0.0092	0.0186	0.121	0.1529	0.0031	0.0026	0.0126	0.034	0.019	0.0076	0.02	0.0056	0.0039
5	rs12516431	163185215	0.72	0.971554139537083	0.76	0.775138689739853	0.451842941772036	0.200516520419865	0.0042	0.0026	0.0248	0.1275	0.0058	0.1611	0.2069	0.0125	0.0024	0.0065	0.0082	0.0189	0.003	0.0092	0.0186	0.1208	0.1529	0.0031	0.0026	0.0127	0.0342	0.019	0.0076	0.0199	0.0056	0.0038
5	rs2105730	163192039	0.72	0.971554139537083	0.75	0.841047356078831	0.466972860493804	0.203872956522055	0.0041	0.0026	0.0247	0.1274	0.0058	0.1609	0.2074	0.0126	0.0024	0.0065	0.0081	0.0188	0.003	0.0092	0.0185	0.1206	0.153	0.0031	0.0026	0.0128	0.0345	0.019	0.0077	0.0198	0.0056	0.0038
5	rs76060138	163195769	0.72	0.971554139537083	0.75	0.841047356078831	0.472908748543146	0.205874635080142	0.0041	0.0026	0.0247	0.1273	0.0058	0.1609	0.2075	0.0126	0.0024	0.0065	0.0081	0.0188	0.003	0.0092	0.0185	0.1205	0.153	0.0031	0.0026	0.0128	0.0346	0.0189	0.0077	0.0198	0.0056	0.0038
5	rs74547566	163196026	0.72	0.971554139537083	0.75	0.841047356078831	0.473768486800794	0.206719395934027	0.0041	0.0026	0.0247	0.1273	0.0058	0.1609	0.2075	0.0126	0.0024	0.0065	0.0081	0.0188	0.003	0.0092	0.0185	0.1205	0.153	0.0031	0.0026	0.0128	0.0346	0.0189	0.0077	0.0198	0.0056	0.0038
5	rs290143	163222890	0.72	0.971554139537083	0.75	0.841047356078831	0.518678333834902	0.236549984969912	0.0041	0.0026	0.0249	0.1273	0.0057	0.1605	0.2079	0.0128	0.0024	0.0063	0.0081	0.0188	0.003	0.0091	0.0185	0.1197	0.1538	0.0031	0.0026	0.0127	0.0352	0.019	0.0077	0.0195	0.0055	0.0037
5	rs2635168	163223594	0.72	0.971554139537083	0.76	0.775138689739853	0.518806690895056	0.236660424985472	0.0041	0.0026	0.0249	0.1273	0.0057	0.1605	0.2079	0.0128	0.0024	0.0063	0.0081	0.0188	0.003	0.0091	0.0185	0.1197	0.1538	0.0031	0.0026	0.0127	0.0352	0.019	0.0077	0.0195	0.0055	0.0037
5	rs75892567	163225805	0.72	0.971554139537083	0.76	0.775138689739853	0.516754795730055	0.235446497019271	0.0041	0.0026	0.0249	0.1273	0.0057	0.1604	0.2079	0.0128	0.0024	0.0063	0.0081	0.0188	0.003	0.0091	0.0185	0.1197	0.1538	0.0031	0.0026	0.0127	0.0352	0.019	0.0077	0.0195	0.0055	0.0037
5	rs114834496	163226687	0.72	0.971554139537083	0.76	0.775138689739853	0.515730303100966	0.240203226171442	0.0041	0.0026	0.0249	0.1273	0.0057	0.1604	0.2079	0.0128	0.0024	0.0063	0.0081	0.0188	0.003	0.0091	0.0185	0.1197	0.1537	0.0031	0.0026	0.0127	0.0352	0.019	0.0078	0.0195	0.0055	0.0038
5	rs78615455	163254970	0.72	0.971554139537083	0.76	0.775138689739853	0.491810092249266	0.222011047405546	0.0041	0.0026	0.0249	0.1273	0.006	0.1604	0.2078	0.0128	0.0024	0.0064	0.008	0.0188	0.003	0.0093	0.0185	0.1197	0.1538	0.0031	0.0026	0.0128	0.0353	0.0186	0.0078	0.0194	0.0054	0.0038
5	rs115321367	163258028	0.72	0.971554139537083	0.78	0.653412240020304	0.491872652795999	0.250481859145932	0.0041	0.0026	0.0248	0.1272	0.0059	0.1603	0.2081	0.0129	0.0024	0.0062	0.0079	0.0188	0.003	0.0089	0.0185	0.1199	0.1538	0.003	0.0026	0.0128	0.0357	0.0186	0.0079	0.0194	0.0053	0.0038
5	rs1421865	163261899	0.72	0.971554139537083	0.78	0.653412240020304	0.489248414960898	0.259643628469326	0.0041	0.0026	0.0248	0.1272	0.0059	0.1602	0.2082	0.0129	0.0023	0.0062	0.0079	0.0188	0.003	0.0089	0.0185	0.1199	0.1538	0.003	0.0026	0.0128	0.0359	0.0186	0.0079	0.0194	0.0053	0.0038
5	rs34065106	163265126	0.72	0.971554139537083	0.79	0.597486775499064	0.493249955371346	0.272249140998348	0.0041	0.0026	0.0248	0.1274	0.0058	0.16	0.2083	0.0129	0.0023	0.0062	0.0079	0.0188	0.003	0.0088	0.0182	0.1197	0.1543	0.0031	0.0026	0.0129	0.0361	0.0186	0.0079	0.0194	0.0053	0.0038
5	rs10053230	163265893	0.72	0.971554139537083	0.79	0.597486775499064	0.516562629450114	0.263063003381915	0.0041	0.0026	0.0247	0.1274	0.0058	0.1597	0.2082	0.0131	0.0023	0.0064	0.0079	0.0188	0.003	0.0089	0.0178	0.1194	0.1546	0.0031	0.0026	0.0129	0.0364	0.0185	0.008	0.0193	0.0054	0.0037
5	rs114901153	163285814	0.72	0.971554139537083	0.79	0.597486775499064	0.515730303100966	0.25284716171274	0.0041	0.0026	0.0247	0.1273	0.0059	0.1596	0.2083	0.0131	0.0023	0.0064	0.0079	0.0187	0.003	0.0089	0.0177	0.1194	0.1548	0.0031	0.0025	0.013	0.0366	0.0185	0.008	0.0192	0.0054	0.0037
5	rs1489525	163290591	0.71	1.05339378298732	0.79	0.597486775499064	0.577278905244987	0.2668404056607	0.004	0.0026	0.0243	0.1268	0.0061	0.1589	0.2088	0.0135	0.0023	0.0065	0.0079	0.0185	0.0028	0.009	0.0172	0.1194	0.1554	0.0031	0.0025	0.0132	0.0376	0.0183	0.0081	0.0189	0.0053	0.0036
5	rs13154620	163301843	0.71	1.05339378298732	0.78	0.653412240020304	0.544387118755497	0.268333068128423	0.0039	0.0026	0.0243	0.1267	0.0062	0.1586	0.2087	0.0137	0.0024	0.0065	0.008	0.0184	0.0028	0.0091	0.0173	0.1193	0.1556	0.0032	0.0025	0.0133	0.0376	0.0182	0.0082	0.0187	0.0054	0.0035
5	rs290133	163304052	0.71	1.05339378298732	0.78	0.653412240020304	0.548333706345732	0.271672146516398	0.0039	0.0026	0.0243	0.1267	0.0062	0.1585	0.2087	0.0137	0.0024	0.0066	0.008	0.0184	0.0028	0.0091	0.0174	0.1192	0.1557	0.0033	0.0025	0.0133	0.0376	0.0181	0.0082	0.0187	0.0054	0.0035
5	rs290139	163307767	0.71	1.05339378298732	0.78	0.653412240020304	0.562852509249968	0.263748554311803	0.0039	0.0026	0.0241	0.127	0.0064	0.1574	0.2088	0.0141	0.0025	0.0066	0.0083	0.0178	0.0027	0.0092	0.0174	0.1188	0.1564	0.0035	0.0024	0.0135	0.038	0.0179	0.0082	0.0181	0.0055	0.0033
5	rs79860536	163312175	0.71	1.05339378298732	0.78	0.653412240020304	0.600989154196179	0.248460064998204	0.0038	0.0025	0.0239	0.1276	0.0065	0.1567	0.2097	0.0143	0.0026	0.0066	0.0085	0.0174	0.0026	0.0094	0.0172	0.1192	0.1565	0.0037	0.0023	0.0136	0.0381	0.0174	0.0083	0.0177	0.0055	0.0031
5	rs158506	163315180	0.7	1.1393643476553	0.79	0.597486775499064	0.678295203440074	0.271326131684675	0.0037	0.0025	0.0239	0.1283	0.0065	0.1563	0.2103	0.0144	0.0027	0.0065	0.0086	0.017	0.0025	0.0095	0.017	0.1197	0.1566	0.0039	0.0022	0.0137	0.038	0.0171	0.0084	0.0174	0.0055	0.0029
5	rs73340348	163322597	0.7	1.1393643476553	0.79	0.597486775499064	0.598653156825611	0.317412186352451	0.0036	0.0024	0.0239	0.128	0.0065	0.156	0.2102	0.0143	0.0027	0.0065	0.0085	0.0168	0.0025	0.0094	0.0176	0.1199	0.1568	0.0039	0.0021	0.0139	0.0379	0.0169	0.0087	0.0173	0.0056	0.0028
5	rs9313989	163323324	0.7	1.1393643476553	0.78	0.653412240020304	0.608783058739441	0.331284996328168	0.0036	0.0024	0.0238	0.128	0.0065	0.1561	0.2103	0.0143	0.0027	0.0065	0.0085	0.0168	0.0025	0.0094	0.0176	0.1199	0.1568	0.0039	0.0021	0.0139	0.0379	0.0169	0.0087	0.0172	0.0056	0.0028
5	rs257685	163327315	0.7	1.1393643476553	0.78	0.653412240020304	0.633356794272025	0.322502909233952	0.0036	0.0024	0.0238	0.1278	0.0065	0.156	0.2099	0.0143	0.0027	0.0066	0.0085	0.0168	0.0025	0.0097	0.0178	0.1201	0.1568	0.0039	0.0021	0.014	0.0379	0.0169	0.0087	0.0172	0.0057	0.0028
5	rs61260914	163335318	0.7	1.1393643476553	0.78	0.653412240020304	0.627943247928922	0.309221134621702	0.0035	0.0024	0.0237	0.128	0.0065	0.1557	0.2099	0.0144	0.0026	0.0066	0.0085	0.0168	0.0024	0.0097	0.0179	0.1202	0.1569	0.0039	0.0021	0.014	0.0379	0.0169	0.0087	0.0171	0.0057	0.0027
5	rs79797885	163339891	0.71	1.05339378298732	0.79	0.597486775499064	0.679603725000758	0.293505109976614	0.0034	0.0024	0.0232	0.1281	0.0067	0.1548	0.2103	0.0147	0.0024	0.0066	0.0086	0.0166	0.0022	0.0098	0.018	0.1206	0.1578	0.0039	0.002	0.0141	0.0381	0.0169	0.0088	0.0167	0.0058	0.0023
5	rs1421855	163350601	0.71	1.05339378298732	0.79	0.597486775499064	0.861586754819847	0.326397518023405	0.0032	0.0024	0.0224	0.1282	0.0069	0.1537	0.2109	0.0151	0.0021	0.0066	0.0087	0.0165	0.002	0.0099	0.0182	0.1212	0.1589	0.0038	0.0018	0.0144	0.0384	0.017	0.0089	0.0161	0.0058	0.0018
5	rs1422545	163357754	0.71	1.05339378298732	0.79	0.597486775499064	0.896649329427962	0.33631659980073	0.0031	0.0024	0.0223	0.1281	0.007	0.1538	0.2108	0.0151	0.0021	0.0065	0.0087	0.0165	0.0019	0.0099	0.0181	0.1213	0.1592	0.0038	0.0018	0.0144	0.0385	0.017	0.0089	0.016	0.0058	0.0018
5	rs72814022	163372120	0.71	1.05339378298732	0.79	0.597486775499064	1.06035412609753	0.354660547799293	0.0028	0.0023	0.0218	0.1284	0.007	0.1539	0.211	0.0152	0.002	0.0064	0.0086	0.0164	0.0017	0.0099	0.0179	0.1216	0.1606	0.0039	0.0018	0.0145	0.0388	0.0167	0.0089	0.0155	0.0058	0.0016
5	rs2161330	163372877	0.71	1.05339378298732	0.79	0.597486775499064	1.06651350560432	0.356035074889477	0.0028	0.0023	0.0218	0.1284	0.007	0.1538	0.2109	0.0152	0.002	0.0064	0.0086	0.0164	0.0017	0.01	0.0179	0.1216	0.1606	0.0039	0.0018	0.0145	0.0387	0.0167	0.0089	0.0155	0.0058	0.0016
5	rs13159590	163375406	0.71	1.05339378298732	0.79	0.597486775499064	1.14035552626939	0.354910348811381	0.0029	0.0023	0.0218	0.1284	0.0069	0.1538	0.211	0.0153	0.0021	0.0064	0.0086	0.0164	0.0017	0.0099	0.0179	0.1216	0.1607	0.0039	0.0018	0.0145	0.0387	0.0167	0.0088	0.0155	0.0058	0.0017
5	rs35184571	163384660	0.71	1.05339378298732	0.79	0.597486775499064	1.27795890923995	0.409482667189685	0.0027	0.0023	0.0215	0.1282	0.0071	0.154	0.2112	0.0154	0.002	0.0063	0.0086	0.0164	0.0016	0.0101	0.0174	0.1218	0.161	0.004	0.0018	0.0147	0.039	0.0166	0.0088	0.0153	0.0058	0.0015
5	rs56092807	163390392	0.71	1.05339378298732	0.8	0.544775224122235	1.18135294307146	0.417433834524958	0.0027	0.0023	0.0215	0.1281	0.0071	0.1539	0.2113	0.0154	0.002	0.0063	0.0086	0.0164	0.0016	0.0098	0.0174	0.1217	0.1611	0.0039	0.0018	0.0147	0.0389	0.0167	0.0088	0.0156	0.0059	0.0015
5	rs4608938	163394077	0.71	1.05339378298732	0.8	0.544775224122235	1.14017458785272	0.442328836132061	0.0027	0.0023	0.0215	0.1281	0.0072	0.1538	0.2113	0.0154	0.002	0.0063	0.0086	0.0164	0.0016	0.0096	0.0174	0.1217	0.1611	0.004	0.0018	0.0147	0.0389	0.0168	0.0087	0.0158	0.0059	0.0015
5	rs4868832	163396142	0.71	1.05339378298732	0.8	0.544775224122235	1.10171570924372	0.428976954637315	0.0027	0.0023	0.0215	0.1278	0.0072	0.1539	0.2112	0.0155	0.002	0.0063	0.0087	0.0164	0.0016	0.0094	0.0174	0.1218	0.1613	0.004	0.0018	0.0148	0.0389	0.0168	0.0087	0.0159	0.0059	0.0015
5	rs10052405	163400253	0.71	1.05339378298732	0.8	0.544775224122235	1.044669090188	0.434648037229202	0.0027	0.0023	0.0215	0.1278	0.0072	0.154	0.2114	0.0155	0.0018	0.0063	0.0086	0.0164	0.0016	0.0093	0.0176	0.1218	0.1613	0.004	0.0017	0.0147	0.0389	0.0168	0.0087	0.0159	0.0059	0.0016
5	rs6894227	163401118	0.71	1.05339378298732	0.8	0.544775224122235	1.03821234834653	0.421359429142685	0.0027	0.0023	0.0215	0.1278	0.0072	0.154	0.2114	0.0155	0.0018	0.0063	0.0086	0.0164	0.0016	0.0093	0.0176	0.1218	0.1613	0.004	0.0017	0.0147	0.0389	0.0168	0.0087	0.0159	0.0059	0.0016
5	rs5021329	163401375	0.71	1.05339378298732	0.8	0.544775224122235	1.02352735668054	0.411564189709942	0.0027	0.0023	0.0215	0.1277	0.0072	0.154	0.2114	0.0155	0.0018	0.0063	0.0086	0.0164	0.0016	0.0093	0.0176	0.1217	0.1613	0.004	0.0017	0.0147	0.0388	0.0169	0.0087	0.0159	0.0059	0.0016
5	rs115407484	163403746	0.71	1.05339378298732	0.82	0.448736318624531	0.998012111179518	0.363559080227462	0.0027	0.0023	0.0215	0.1277	0.0072	0.154	0.2114	0.0155	0.0018	0.0063	0.0086	0.0164	0.0016	0.0093	0.0176	0.1217	0.1613	0.004	0.0017	0.0147	0.0388	0.0168	0.0087	0.0159	0.0059	0.0016
5	rs115417310	163409247	0.71	1.05339378298732	0.82	0.448736318624531	1.42867069660501	0.387034799202471	0.0025	0.0023	0.0208	0.1267	0.0075	0.1517	0.2144	0.0158	0.0015	0.0064	0.0089	0.0165	0.0012	0.0093	0.0175	0.1217	0.1621	0.0039	0.0014	0.015	0.039	0.0169	0.0079	0.016	0.0063	0.0015
5	rs4312904	163415162	0.71	1.05339378298732	0.82	0.448736318624531	1.52196561032102	0.403514393819479	0.0025	0.0023	0.0207	0.1266	0.0076	0.1514	0.2148	0.0159	0.0014	0.0064	0.009	0.0166	0.0011	0.0093	0.0176	0.1217	0.1622	0.0038	0.0013	0.015	0.0391	0.0169	0.0078	0.016	0.0063	0.0015
5	rs7707759	163418799	0.71	1.05339378298732	0.82	0.448736318624531	1.57487928215811	0.418087408819509	0.0025	0.0023	0.0207	0.1265	0.0076	0.1512	0.215	0.0159	0.0014	0.0064	0.009	0.0166	0.0011	0.0093	0.0176	0.1217	0.1623	0.0038	0.0013	0.015	0.0391	0.0169	0.0078	0.016	0.0063	0.0015
5	rs6556727	163420411	0.71	1.05339378298732	0.82	0.448736318624531	1.68284696474173	0.44365672767458	0.0025	0.0023	0.0206	0.1264	0.0076	0.1512	0.2149	0.0161	0.0014	0.0065	0.009	0.0167	0.0011	0.0096	0.0176	0.1216	0.1622	0.0038	0.0013	0.0151	0.0391	0.0169	0.0078	0.016	0.0063	0.0015
5	rs17281347	163425798	0.71	1.05339378298732	0.82	0.448736318624531	1.63941634855642	0.425163593591042	0.0027	0.0025	0.0201	0.1268	0.008	0.1484	0.2171	0.0161	0.0013	0.0067	0.0091	0.0171	0.0011	0.0093	0.0184	0.121	0.1608	0.0038	0.001	0.0154	0.039	0.0172	0.0081	0.0153	0.0068	0.0016
5	rs35169650	163427081	0.71	1.05339378298732	0.82	0.448736318624531	1.64180129592339	0.411434010283075	0.0027	0.0026	0.02	0.1269	0.008	0.1482	0.2172	0.0161	0.0013	0.0068	0.0092	0.0172	0.0011	0.0093	0.0184	0.121	0.1607	0.0038	0.001	0.0154	0.039	0.0172	0.0081	0.0153	0.0068	0.0016
5	rs116535706	163440473	0.71	1.05339378298732	0.82	0.448736318624531	1.72203338422215	0.420704473035851	0.0027	0.0026	0.0199	0.1268	0.0081	0.1473	0.2177	0.016	0.0013	0.0069	0.0093	0.0173	0.0011	0.0093	0.0186	0.1209	0.1603	0.0039	9e-04	0.0155	0.039	0.0174	0.0083	0.0151	0.007	0.0016
5	rs7719568	163440645	0.71	1.05339378298732	0.82	0.448736318624531	1.73312141964445	0.428713670318754	0.0027	0.0026	0.0199	0.1268	0.0081	0.1473	0.2177	0.016	0.0013	0.0069	0.0093	0.0173	0.0011	0.0093	0.0186	0.1209	0.1603	0.0039	9e-04	0.0155	0.039	0.0174	0.0083	0.0151	0.007	0.0016
5	rs7702628	163440783	0.71	1.05339378298732	0.82	0.448736318624531	1.7425393237188	0.432535535055125	0.0028	0.0026	0.0199	0.1268	0.0081	0.1473	0.2178	0.016	0.0013	0.0069	0.0093	0.0173	0.0011	0.0093	0.0186	0.1209	0.1603	0.0039	9e-04	0.0155	0.039	0.0174	0.0083	0.0151	0.007	0.0016
5	rs115741432	163441884	0.71	1.05339378298732	0.82	0.448736318624531	1.81411307633149	0.418087408819509	0.0028	0.0026	0.0199	0.1268	0.0082	0.1472	0.2177	0.016	0.0013	0.0069	0.0093	0.0173	0.0011	0.0093	0.0186	0.1209	0.1602	0.004	9e-04	0.0155	0.039	0.0174	0.0083	0.0151	0.007	0.0018
5	rs7737488	163444097	0.71	1.05339378298732	0.83	0.405269641990714	1.93379194360491	0.415605303304628	0.0028	0.0026	0.0199	0.1268	0.0082	0.1471	0.2177	0.016	0.0013	0.0069	0.0093	0.0173	0.001	0.0094	0.0186	0.1208	0.1602	0.0041	9e-04	0.0156	0.0389	0.0173	0.0083	0.015	0.007	0.0019
5	rs79809406	163462226	0.71	1.05339378298732	0.84	0.364737902801441	1.96659899692684	0.452046641999105	0.0029	0.0027	0.02	0.1267	0.0083	0.1467	0.2179	0.016	0.0013	0.0069	0.0093	0.0172	0.0011	0.0094	0.0186	0.1207	0.16	0.0041	9e-04	0.0157	0.0388	0.0174	0.0083	0.015	0.007	0.002
5	rs1978418	163462664	0.71	1.05339378298732	0.84	0.364737902801441	1.97079579386278	0.453248588211862	0.0029	0.0027	0.02	0.1267	0.0083	0.1467	0.2179	0.016	0.0013	0.0069	0.0093	0.0172	0.0011	0.0094	0.0186	0.1207	0.16	0.0041	9e-04	0.0157	0.0388	0.0174	0.0083	0.015	0.007	0.002
5	rs4527629	163468795	0.71	1.05339378298732	0.84	0.364737902801441	1.97035388416315	0.419133703803598	0.0029	0.0027	0.02	0.1267	0.0083	0.1467	0.2179	0.0161	0.0014	0.0069	0.0093	0.0172	0.0011	0.0095	0.0186	0.1206	0.1599	0.0042	9e-04	0.0157	0.0388	0.0174	0.0083	0.0149	0.007	0.002
5	rs55869701	163469120	0.71	1.05339378298732	0.84	0.364737902801441	1.96947016468633	0.419133703803598	0.0029	0.0027	0.02	0.1267	0.0083	0.1467	0.2179	0.0161	0.0014	0.0069	0.0093	0.0172	0.0011	0.0095	0.0186	0.1206	0.1599	0.0042	8e-04	0.0157	0.0388	0.0174	0.0083	0.0149	0.007	0.002
5	rs56219079	163474354	0.7	1.1393643476553	0.84	0.364737902801441	2.1007868568091	0.477597225300816	0.003	0.0027	0.0198	0.1264	0.0085	0.1467	0.218	0.0163	0.0015	0.0071	0.0094	0.0171	0.0012	0.0097	0.0184	0.1201	0.1598	0.0043	8e-04	0.0158	0.0386	0.0173	0.0085	0.0147	0.0072	0.0021
5	rs62389586	163474839	0.7	1.1393643476553	0.84	0.364737902801441	2.09244111352306	0.470837901721992	0.003	0.0027	0.0198	0.1264	0.0085	0.1467	0.218	0.0163	0.0015	0.0071	0.0094	0.0171	0.0012	0.0097	0.0184	0.1201	0.1598	0.0043	8e-04	0.0158	0.0386	0.0173	0.0085	0.0147	0.0072	0.0021
5	rs28575298	163479999	0.7	1.1393643476553	0.84	0.364737902801441	2.0775813425793	0.483158441812433	0.003	0.0027	0.0197	0.1263	0.0087	0.1469	0.2176	0.0163	0.0015	0.0072	0.0095	0.0172	0.0012	0.0097	0.0184	0.12	0.1594	0.0043	8e-04	0.0158	0.0387	0.0173	0.0086	0.0148	0.0072	0.0021
5	rs877353	163502789	0.7	1.1393643476553	0.84	0.364737902801441	2.17262052756304	0.497202017307601	0.0031	0.0027	0.0197	0.1253	0.0088	0.1465	0.2178	0.0169	0.0016	0.0072	0.0096	0.0173	0.0013	0.0099	0.0185	0.12	0.1592	0.0043	9e-04	0.016	0.0384	0.0173	0.0085	0.0146	0.0073	0.0021
5	rs13173656	163505869	0.7	1.1393643476553	0.84	0.364737902801441	2.19181743930896	0.514658107299381	0.0032	0.0027	0.0197	0.1253	0.0089	0.146	0.2178	0.0173	0.0016	0.0073	0.0096	0.0173	0.0013	0.0099	0.0184	0.12	0.1591	0.0044	9e-04	0.0161	0.0383	0.0171	0.0085	0.0144	0.0073	0.0023
5	rs72814076	163506329	0.7	1.1393643476553	0.84	0.364737902801441	2.16703179052532	0.489962811840807	0.0032	0.0027	0.0197	0.1252	0.0089	0.146	0.2178	0.0173	0.0016	0.0073	0.0096	0.0173	0.0014	0.0099	0.0184	0.1199	0.159	0.0044	9e-04	0.0161	0.0382	0.0171	0.0085	0.0144	0.0073	0.0023
5	rs68141055	163511001	0.7	1.1393643476553	0.84	0.364737902801441	2.24465970375728	0.431348465334757	0.0037	0.0029	0.0198	0.124	0.0093	0.1446	0.2184	0.0178	0.002	0.0078	0.0099	0.0171	0.0017	0.0104	0.0186	0.1196	0.1583	0.0045	0.0011	0.0167	0.0368	0.0168	0.0086	0.0141	0.0075	0.0028
5	rs77452085	163511399	0.7	1.1393643476553	0.84	0.364737902801441	2.22830411808513	0.374420789969283	0.0037	0.0029	0.0198	0.1237	0.0094	0.1445	0.2185	0.0178	0.002	0.0078	0.01	0.017	0.0017	0.0104	0.0186	0.1197	0.1581	0.0045	0.0012	0.0168	0.0367	0.0168	0.0086	0.0141	0.0075	0.0028
5	rs7443611	163511478	0.7	1.1393643476553	0.84	0.364737902801441	2.24523630736883	0.379248704352578	0.0037	0.0029	0.0198	0.1236	0.0094	0.1445	0.2185	0.0178	0.002	0.0078	0.01	0.017	0.0017	0.0104	0.0186	0.1197	0.1581	0.0045	0.0012	0.0168	0.0367	0.0168	0.0087	0.0141	0.0075	0.0028
5	rs9313999	163511991	0.7	1.1393643476553	0.83	0.405269641990714	2.31256039902129	0.36318181909393	0.0038	0.003	0.0202	0.1231	0.0096	0.1429	0.2177	0.0181	0.0021	0.008	0.0103	0.0172	0.002	0.0108	0.0189	0.1198	0.1575	0.0046	0.0013	0.017	0.0363	0.0166	0.0088	0.014	0.0076	0.0031
5	rs13163747	163519665	0.7	1.1393643476553	0.83	0.405269641990714	2.38486457790139	0.425163593591042	0.0042	0.0029	0.0202	0.1221	0.0102	0.1396	0.2181	0.0182	0.0024	0.0088	0.0111	0.0176	0.0029	0.0114	0.0185	0.1169	0.1569	0.005	0.0015	0.0178	0.0356	0.0164	0.0093	0.0139	0.0087	0.0037
5	rs77399303	163519769	0.7	1.1393643476553	0.83	0.405269641990714	2.33518162606313	0.428318825320055	0.0042	0.0029	0.0202	0.1221	0.0102	0.1395	0.2181	0.0182	0.0025	0.0088	0.0111	0.0176	0.0029	0.0114	0.0185	0.1168	0.1569	0.005	0.0016	0.0178	0.0356	0.0164	0.0093	0.014	0.0087	0.0037
5	rs72814085	163520562	0.7	1.1393643476553	0.82	0.448736318624531	2.08118050011245	0.431744058047374	0.0042	0.0029	0.0203	0.1221	0.0102	0.1391	0.218	0.0182	0.0025	0.0088	0.0111	0.0177	0.003	0.0115	0.0185	0.1166	0.1569	0.0048	0.0016	0.0178	0.0356	0.0164	0.0094	0.0143	0.0088	0.0038
5	rs11952454	163520960	0.7	1.1393643476553	0.82	0.448736318624531	2.05266901140907	0.411043539350874	0.0042	0.0029	0.0203	0.1221	0.0102	0.139	0.2179	0.0182	0.0025	0.0089	0.0111	0.0177	0.003	0.0115	0.0185	0.1165	0.1569	0.0048	0.0016	0.0178	0.0356	0.0164	0.0094	0.0144	0.0088	0.0038
5	rs73799215	163523553	0.72	0.971554139537083	0.82	0.448736318624531	1.78401798474728	0.630523745108975	0.0045	0.0028	0.0209	0.1216	0.0108	0.1348	0.214	0.0181	0.0029	0.0101	0.0117	0.0187	0.0048	0.0125	0.0185	0.1138	0.1562	0.0049	0.0023	0.0185	0.0358	0.0162	0.0104	0.0157	0.0092	0.0043
5	rs76121883	163524060	0.73	0.893795165105119	0.82	0.448736318624531	1.74402241402523	0.620968694563372	0.0045	0.0028	0.0209	0.1219	0.0108	0.1342	0.2132	0.018	0.0029	0.0104	0.0118	0.0188	0.005	0.0126	0.0187	0.1131	0.1555	0.005	0.0024	0.0187	0.0357	0.0163	0.0106	0.0158	0.0093	0.0044
5	rs6556731	163526582	0.74	0.820062814253923	0.82	0.448736318624531	2.16349848285135	0.976792568912227	0.0049	0.0026	0.021	0.1233	0.011	0.1318	0.2091	0.018	0.0033	0.0119	0.0123	0.0196	0.0062	0.0134	0.0198	0.1096	0.1522	0.0058	0.0027	0.0196	0.0359	0.017	0.0117	0.0167	0.0097	0.0047
5	rs4073825	163527927	0.74	0.820062814253923	0.82	0.448736318624531	2.15313738805148	0.985242205321733	0.0049	0.0026	0.021	0.1234	0.0111	0.1314	0.2093	0.018	0.0032	0.0121	0.0123	0.0197	0.0062	0.0133	0.0198	0.1096	0.1524	0.0057	0.0027	0.0196	0.0358	0.0171	0.0117	0.0167	0.0097	0.0046
5	rs12513849	163530306	0.74	0.820062814253923	0.82	0.448736318624531	2.09695096696431	0.97758909886822	0.0049	0.0026	0.0211	0.1234	0.0111	0.1314	0.2093	0.018	0.0032	0.0121	0.0123	0.0197	0.0062	0.0134	0.0197	0.1095	0.1521	0.0057	0.0027	0.0196	0.0358	0.0171	0.0118	0.0167	0.0098	0.0046
5	rs72814094	163535867	0.74	0.820062814253923	0.83	0.405269641990714	2.08861025574849	1.05204340997102	0.0049	0.0026	0.0212	0.1235	0.0113	0.1313	0.2093	0.0181	0.0032	0.0121	0.0124	0.0198	0.0062	0.0134	0.0196	0.1092	0.1516	0.0057	0.0027	0.0196	0.0358	0.0172	0.0119	0.0168	0.01	0.0045
5	rs76320133	163539499	0.74	0.820062814253923	0.83	0.405269641990714	2.04595306379981	1.14012038227797	0.0049	0.0027	0.0212	0.1235	0.0114	0.1312	0.2094	0.0181	0.0032	0.0121	0.0124	0.0199	0.0062	0.0134	0.0194	0.1092	0.1514	0.0058	0.0028	0.0197	0.0358	0.0171	0.0119	0.0168	0.01	0.0045
5	rs4868852	163542018	0.74	0.820062814253923	0.83	0.405269641990714	2.04528187097817	1.08477604245397	0.0049	0.0027	0.0212	0.1235	0.0115	0.1314	0.2089	0.0182	0.0032	0.0122	0.0124	0.0197	0.0062	0.0137	0.0194	0.1094	0.1511	0.0058	0.0028	0.0197	0.0355	0.017	0.0118	0.017	0.0101	0.0045
5	rs10056215	163542505	0.74	0.820062814253923	0.83	0.405269641990714	2.02295072807789	1.0771433295657	0.0049	0.0027	0.0211	0.1235	0.0113	0.1315	0.2088	0.0182	0.0033	0.0121	0.0124	0.0197	0.0062	0.0138	0.0193	0.1093	0.151	0.0059	0.0029	0.0198	0.0355	0.017	0.0118	0.017	0.0101	0.0047
5	rs11954629	163544718	0.74	0.820062814253923	0.83	0.405269641990714	1.89953502033803	0.996103871362348	0.0049	0.0027	0.0211	0.1236	0.0113	0.1314	0.2088	0.0181	0.0033	0.0121	0.0124	0.0196	0.0062	0.0137	0.0193	0.1092	0.151	0.0059	0.0029	0.0198	0.0355	0.017	0.0118	0.017	0.01	0.0047
5	rs58903467	163550905	0.76	0.684441169424083	0.83	0.405269641990714	2.20797141392565	1.2067173701003	0.0047	0.0029	0.0215	0.1251	0.0113	0.1301	0.2071	0.0185	0.0034	0.0133	0.0122	0.0197	0.0069	0.0136	0.0184	0.1084	0.1495	0.0062	0.0033	0.0201	0.0361	0.0176	0.0118	0.0182	0.0092	0.0045
5	rs6556734	163561472	0.76	0.684441169424083	0.85	0.32706018639722	2.35529604764315	1.1751478094358	0.0046	0.0029	0.0214	0.1254	0.0113	0.1298	0.2064	0.0186	0.0034	0.0135	0.0122	0.0198	0.007	0.0137	0.0183	0.1084	0.1493	0.0062	0.0033	0.0202	0.0362	0.0178	0.0117	0.0185	0.009	0.0045
5	rs9285002	163585891	0.76	0.684441169424083	0.86	0.29215087580064	2.62503006719319	1.29775797640381	0.0046	0.0029	0.0213	0.1253	0.0113	0.1296	0.206	0.0187	0.0034	0.0136	0.0124	0.0202	0.0071	0.0137	0.0184	0.1083	0.1489	0.0062	0.0034	0.0202	0.0363	0.018	0.0117	0.0186	0.0089	0.0044
5	rs4868859	163587465	0.76	0.684441169424083	0.86	0.29215087580064	2.78305339305563	1.3524787607544	0.0046	0.0029	0.0213	0.1252	0.0113	0.1296	0.2059	0.0187	0.0034	0.0136	0.0125	0.0203	0.0071	0.0137	0.0185	0.1082	0.1488	0.0064	0.0034	0.0202	0.0363	0.0181	0.0117	0.0186	0.0089	0.0044
5	rs13178656	163588081	0.76	0.684441169424083	0.84	0.364737902801441	2.78243697434615	1.34842487516866	0.0046	0.0029	0.0213	0.1252	0.0113	0.1296	0.2059	0.0187	0.0034	0.0136	0.0125	0.0203	0.0071	0.0137	0.0185	0.1082	0.1488	0.0064	0.0034	0.0202	0.0363	0.0181	0.0117	0.0186	0.0089	0.0044
5	rs17062926	163596466	0.77	0.622422290089237	0.84	0.364737902801441	2.85508229483256	1.23377509940746	0.0046	0.003	0.0213	0.1253	0.0112	0.1299	0.2058	0.0188	0.0034	0.0135	0.0124	0.0203	0.0071	0.0137	0.018	0.1084	0.1486	0.0065	0.0034	0.0202	0.0363	0.0181	0.0117	0.0188	0.0088	0.0044
5	rs62389650	163596717	0.77	0.622422290089237	0.84	0.364737902801441	2.8733615883528	1.23776792095723	0.0046	0.003	0.0213	0.1253	0.0112	0.13	0.2057	0.0188	0.0034	0.0135	0.0124	0.0203	0.0071	0.0137	0.018	0.1084	0.1486	0.0065	0.0034	0.0202	0.0363	0.0181	0.0117	0.0188	0.0088	0.0044
5	rs12521159	163597148	0.77	0.622422290089237	0.84	0.364737902801441	2.89155070262186	1.2444276199955	0.0046	0.003	0.0213	0.1253	0.0112	0.13	0.2057	0.0188	0.0034	0.0135	0.0124	0.0203	0.0071	0.0137	0.018	0.1084	0.1486	0.0065	0.0034	0.0202	0.0363	0.0182	0.0117	0.0188	0.0088	0.0044
5	rs77441936	163603215	0.77	0.622422290089237	0.84	0.364737902801441	3.02777419494445	1.22662694774724	0.0046	0.003	0.0213	0.1253	0.0112	0.1302	0.2055	0.0188	0.0035	0.0135	0.0124	0.0204	0.0072	0.0136	0.0177	0.1086	0.1484	0.0066	0.0034	0.0202	0.0363	0.0182	0.0118	0.0189	0.0087	0.0045
5	rs2860902	163607808	0.77	0.622422290089237	0.84	0.364737902801441	3.19721629992631	1.37023831835924	0.0046	0.003	0.0213	0.1253	0.0112	0.1303	0.2055	0.0189	0.0035	0.0135	0.0124	0.0204	0.0072	0.0136	0.0175	0.1087	0.1483	0.0066	0.0034	0.0202	0.0363	0.0183	0.0119	0.019	0.0086	0.0045
5	rs11747663	163611051	0.77	0.622422290089237	0.84	0.364737902801441	3.23245073088031	1.41097458429715	0.0046	0.003	0.0213	0.1253	0.0111	0.1306	0.2053	0.0189	0.0035	0.0136	0.0124	0.0204	0.0073	0.0136	0.0174	0.1087	0.148	0.0067	0.0034	0.0202	0.0363	0.0182	0.0119	0.019	0.0086	0.0045
5	rs6871284	163616701	0.77	0.622422290089237	0.84	0.364737902801441	3.09408695767522	1.33088170142509	0.0046	0.0032	0.021	0.1248	0.0111	0.1313	0.2056	0.0193	0.0036	0.0137	0.0123	0.0204	0.0074	0.0133	0.0168	0.1091	0.1476	0.0067	0.0035	0.0202	0.0361	0.018	0.0121	0.0191	0.0085	0.0045
5	rs12515546	163622875	0.77	0.622422290089237	0.84	0.364737902801441	3.05688530432949	1.33576966299508	0.0046	0.0033	0.021	0.1246	0.0111	0.1312	0.2053	0.0195	0.0036	0.0136	0.0122	0.0203	0.0075	0.0133	0.0168	0.1089	0.1475	0.0067	0.0035	0.0202	0.0361	0.0181	0.0124	0.0195	0.0083	0.0045
5	rs6867420	163634272	0.77	0.622422290089237	0.84	0.364737902801441	3.07947011454108	1.42664181509079	0.0045	0.0033	0.0208	0.1246	0.011	0.1313	0.2048	0.0197	0.0036	0.0136	0.0122	0.0201	0.0076	0.0133	0.0168	0.1088	0.1476	0.0067	0.0035	0.0203	0.0362	0.0181	0.0125	0.0197	0.0083	0.0045
5	rs115169643	163635872	0.77	0.622422290089237	0.84	0.364737902801441	3.09027194129121	1.46541830396046	0.0045	0.0033	0.0208	0.1246	0.011	0.1313	0.2048	0.0197	0.0036	0.0136	0.0122	0.0201	0.0076	0.0133	0.0168	0.1088	0.1476	0.0067	0.0035	0.0203	0.0362	0.0181	0.0126	0.0197	0.0083	0.0045
5	rs72816261	163635906	0.77	0.622422290089237	0.84	0.364737902801441	3.09014479748201	1.46473356968882	0.0045	0.0033	0.0208	0.1246	0.011	0.1313	0.2048	0.0197	0.0036	0.0136	0.0122	0.0201	0.0076	0.0133	0.0168	0.1088	0.1476	0.0067	0.0035	0.0203	0.0362	0.0181	0.0126	0.0197	0.0083	0.0045
5	rs115590096	163642067	0.77	0.622422290089237	0.84	0.364737902801441	3.02385671861985	1.46267967553502	0.0045	0.0033	0.0208	0.1246	0.0114	0.1313	0.2047	0.0198	0.0036	0.0136	0.0119	0.0201	0.0076	0.0133	0.0168	0.1088	0.1476	0.0067	0.0035	0.0204	0.0362	0.0181	0.0126	0.0198	0.0083	0.0044
5	rs1422762	163645329	0.77	0.622422290089237	0.84	0.364737902801441	3.26069129642099	1.53069843504061	0.0044	0.0033	0.0205	0.1247	0.0114	0.1312	0.2042	0.0201	0.0036	0.0135	0.0118	0.0199	0.0078	0.0134	0.0168	0.1086	0.1476	0.0067	0.0035	0.0206	0.0363	0.0181	0.0128	0.02	0.0084	0.0044
5	rs114056242	163652344	0.77	0.622422290089237	0.84	0.364737902801441	4.46222445551945	1.75229921823002	0.0043	0.0036	0.0195	0.1249	0.0109	0.1341	0.2002	0.0208	0.0044	0.0138	0.0113	0.0192	0.0095	0.0132	0.0165	0.1075	0.1476	0.007	0.0041	0.0204	0.0366	0.0176	0.0124	0.0206	0.0086	0.0048
5	rs4623165	163657696	0.77	0.622422290089237	0.84	0.364737902801441	5.01170055791811	1.81580680598686	0.0042	0.0037	0.0194	0.1249	0.0108	0.1346	0.1994	0.021	0.0045	0.0138	0.0114	0.019	0.0098	0.013	0.0166	0.1074	0.1476	0.0071	0.0042	0.0204	0.0366	0.0176	0.0124	0.0208	0.0085	0.0049
5	rs61482625	163657788	0.77	0.622422290089237	0.84	0.364737902801441	5.01603467953809	1.81934453686133	0.0042	0.0037	0.0194	0.1249	0.0108	0.1346	0.1994	0.021	0.0045	0.0138	0.0114	0.019	0.0098	0.013	0.0166	0.1074	0.1476	0.0071	0.0042	0.0204	0.0366	0.0176	0.0124	0.0208	0.0085	0.0049
5	rs74733263	163671151	0.77	0.622422290089237	0.84	0.364737902801441	5.03540470287413	1.77836816764134	0.0042	0.0037	0.0194	0.125	0.0109	0.1347	0.1994	0.021	0.0045	0.0139	0.0115	0.0189	0.0098	0.0127	0.0167	0.1073	0.1476	0.0071	0.0042	0.0203	0.0365	0.0176	0.0123	0.0208	0.0085	0.0049
5	rs62390292	163675279	0.77	0.622422290089237	0.84	0.364737902801441	5.06217620446176	1.82695399739766	0.0042	0.0037	0.0194	0.1253	0.0109	0.1346	0.1994	0.021	0.0045	0.0139	0.0115	0.0189	0.0098	0.0127	0.0167	0.1073	0.1477	0.0071	0.0042	0.0204	0.0365	0.0174	0.0123	0.0208	0.0085	0.0049
5	rs6894605	163681730	0.77	0.622422290089237	0.84	0.364737902801441	5.34741536756218	2.00335763687501	0.0041	0.0037	0.0195	0.1254	0.011	0.1347	0.1994	0.021	0.0046	0.0139	0.0114	0.0189	0.0099	0.0125	0.0169	0.1072	0.1478	0.0071	0.0042	0.0204	0.0365	0.0174	0.0123	0.0208	0.0085	0.0049
5	rs72816269	163683426	0.77	0.622422290089237	0.84	0.364737902801441	5.48335252995501	1.97451732242897	0.0041	0.0037	0.0193	0.1255	0.011	0.1347	0.1993	0.021	0.0046	0.0138	0.0114	0.0189	0.01	0.0125	0.0169	0.1073	0.1478	0.007	0.0042	0.0204	0.0364	0.0174	0.0123	0.0209	0.0085	0.0049
5	rs75853881	163686132	0.77	0.622422290089237	0.85	0.32706018639722	5.86205880187349	2.09291942434251	0.0042	0.0037	0.0192	0.1255	0.011	0.1348	0.1993	0.0211	0.0046	0.0138	0.0113	0.0189	0.0101	0.0125	0.0169	0.1073	0.1478	0.007	0.0042	0.0204	0.0364	0.0174	0.0122	0.0209	0.0085	0.0049
5	rs72816271	163687383	0.77	0.622422290089237	0.85	0.32706018639722	6.09708858676234	2.11475883649201	0.0042	0.0037	0.0192	0.1256	0.011	0.1351	0.1993	0.0211	0.0046	0.0138	0.0113	0.0189	0.0101	0.0125	0.0169	0.1073	0.1478	0.007	0.0042	0.0204	0.0364	0.0174	0.0122	0.0209	0.0082	0.0049
5	rs115905979	163687610	0.77	0.622422290089237	0.85	0.32706018639722	6.08908033810128	2.11548131191723	0.0042	0.0037	0.0192	0.1256	0.011	0.1351	0.1993	0.0211	0.0046	0.0138	0.0113	0.0189	0.0101	0.0125	0.0169	0.1073	0.1478	0.007	0.0042	0.0204	0.0364	0.0174	0.0122	0.0209	0.0082	0.0049
5	rs2964917	163702195	0.77	0.622422290089237	0.85	0.32706018639722	6.43411811500328	2.08696844932504	0.0042	0.0037	0.0192	0.1257	0.011	0.1352	0.1991	0.0211	0.0046	0.0138	0.0112	0.0186	0.0103	0.0125	0.017	0.1074	0.1479	0.007	0.0042	0.0204	0.0364	0.0174	0.0122	0.0209	0.0082	0.0048
5	rs3926173	163731007	0.77	0.622422290089237	0.85	0.32706018639722	5.97344910047532	2.02614744342186	0.0043	0.0039	0.0191	0.1258	0.0108	0.135	0.1994	0.0212	0.0046	0.0137	0.011	0.0187	0.0104	0.0124	0.017	0.1074	0.1481	0.0069	0.0042	0.0201	0.0363	0.0172	0.0123	0.0209	0.0081	0.0049
5	rs77162110	163737814	0.77	0.622422290089237	0.85	0.32706018639722	4.26635499834771	2.01860679005368	0.0046	0.0041	0.0191	0.1251	0.0103	0.135	0.1996	0.0216	0.0047	0.0136	0.0103	0.0188	0.0098	0.0121	0.0171	0.1069	0.1486	0.0071	0.0042	0.0201	0.0364	0.0173	0.0127	0.021	0.0082	0.0051
5	rs66496279	163738045	0.77	0.622422290089237	0.85	0.32706018639722	4.15692184979665	2.02704539352217	0.0046	0.0041	0.0191	0.1251	0.0103	0.135	0.1998	0.0216	0.0047	0.0137	0.0103	0.0189	0.0097	0.0121	0.0171	0.1069	0.1486	0.0071	0.0042	0.0201	0.0364	0.0173	0.0127	0.021	0.0082	0.0051
5	rs2915850	163739709	0.77	0.622422290089237	0.84	0.364737902801441	4.09403276726076	1.98328875357657	0.0046	0.0041	0.0191	0.1252	0.0102	0.1349	0.1997	0.0217	0.0047	0.0136	0.0102	0.0189	0.0096	0.012	0.0172	0.107	0.1489	0.0071	0.0042	0.0201	0.0364	0.0173	0.0127	0.021	0.0082	0.0052
5	rs10515871	163742363	0.77	0.622422290089237	0.85	0.32706018639722	4.65034677967481	2.02076087393899	0.0046	0.0041	0.0191	0.1255	0.0102	0.1346	0.1996	0.0218	0.0047	0.0136	0.0102	0.0189	0.0099	0.012	0.0172	0.1067	0.1489	0.0071	0.0041	0.0201	0.0365	0.0173	0.0127	0.0211	0.0082	0.0051
5	rs34114627	163743985	0.77	0.622422290089237	0.84	0.364737902801441	4.45955712218758	1.95162947653177	0.0045	0.0041	0.0194	0.126	0.0101	0.1347	0.1995	0.0218	0.0046	0.0135	0.0101	0.0188	0.0098	0.012	0.0172	0.1068	0.1489	0.0071	0.004	0.02	0.0365	0.0173	0.0126	0.021	0.0081	0.0051
5	rs79261009	163748344	0.77	0.622422290089237	0.84	0.364737902801441	4.60953886441009	2.05904722600731	0.0046	0.0041	0.0193	0.1258	0.0101	0.1346	0.1995	0.0218	0.0046	0.0135	0.0101	0.0187	0.0099	0.0122	0.0172	0.1068	0.149	0.0072	0.004	0.02	0.0367	0.0172	0.0126	0.021	0.0081	0.0051
5	rs11742579	163751234	0.77	0.622422290089237	0.84	0.364737902801441	4.66042071770412	2.08228139108924	0.0047	0.0042	0.0192	0.1256	0.01	0.1346	0.1994	0.0218	0.0047	0.0135	0.0101	0.0185	0.0099	0.0123	0.0172	0.1067	0.1491	0.0072	0.004	0.02	0.0368	0.0171	0.0126	0.021	0.0081	0.0052
5	rs78322627	163751780	0.77	0.622422290089237	0.84	0.364737902801441	4.65105603564231	2.08336289538449	0.0047	0.0042	0.0192	0.1255	0.01	0.1345	0.1994	0.0218	0.0047	0.0135	0.0101	0.0185	0.0099	0.0123	0.0172	0.1067	0.1492	0.0073	0.004	0.02	0.0368	0.0171	0.0126	0.021	0.0081	0.0052
5	rs1030674	163753090	0.77	0.622422290089237	0.84	0.364737902801441	4.72510629218763	2.12469572384636	0.0047	0.0042	0.0192	0.1255	0.01	0.1345	0.1994	0.0219	0.0048	0.0134	0.0101	0.0184	0.01	0.0123	0.0172	0.1067	0.1492	0.0073	0.004	0.02	0.0369	0.0171	0.0126	0.021	0.0081	0.0052
5	rs72816288	163758772	0.77	0.622422290089237	0.84	0.364737902801441	4.58238320638978	2.17501511251783	0.005	0.0042	0.0187	0.1259	0.0097	0.1346	0.1993	0.0217	0.0049	0.0133	0.0101	0.0185	0.01	0.0121	0.0174	0.106	0.1495	0.0075	0.004	0.0198	0.0368	0.0174	0.0128	0.021	0.008	0.0054
5	rs77224916	163759543	0.77	0.622422290089237	0.84	0.364737902801441	4.48779496877038	2.13916029961931	0.005	0.0042	0.0187	0.126	0.0097	0.1346	0.1994	0.0217	0.0049	0.0134	0.0101	0.0184	0.01	0.012	0.0175	0.1059	0.1494	0.0075	0.004	0.0197	0.0368	0.0174	0.0128	0.021	0.0079	0.0054
5	rs71599736	163765765	0.77	0.622422290089237	0.84	0.364737902801441	4.3572414114899	2.22766822674526	0.005	0.0043	0.0187	0.1262	0.0096	0.1347	0.1996	0.0218	0.0049	0.0133	0.01	0.0183	0.01	0.0119	0.0174	0.1058	0.1494	0.0075	0.004	0.0198	0.0368	0.0174	0.0129	0.021	0.0078	0.0055
5	rs34406828	163767901	0.78	0.56417027826485	0.84	0.364737902801441	4.32141322839821	2.22966859598082	0.005	0.0043	0.0187	0.1264	0.0095	0.1348	0.1996	0.0218	0.0049	0.0133	0.0099	0.0182	0.01	0.0118	0.0175	0.1057	0.1493	0.0074	0.004	0.0198	0.0368	0.0174	0.013	0.0209	0.0077	0.0056
5	rs6874303	163770824	0.77	0.622422290089237	0.84	0.364737902801441	4.01799422151564	2.3684183402051	0.005	0.0044	0.0187	0.128	0.0092	0.1367	0.1991	0.0219	0.0053	0.0133	0.0095	0.0179	0.0099	0.0112	0.0176	0.1056	0.148	0.0075	0.0038	0.0202	0.0365	0.0169	0.0131	0.0206	0.0075	0.0061
5	rs17063201	163770963	0.77	0.622422290089237	0.84	0.364737902801441	3.87679262273362	2.39243911032547	0.005	0.0045	0.0187	0.1284	0.009	0.1376	0.1986	0.0217	0.0054	0.0132	0.0094	0.018	0.0099	0.0111	0.0175	0.1058	0.1479	0.0076	0.0038	0.0198	0.0361	0.017	0.0128	0.0206	0.0074	0.0062
5	rs17287615	163771041	0.77	0.622422290089237	0.83	0.405269641990714	4.06919379035494	2.42677968485053	0.0051	0.0045	0.0185	0.1274	0.009	0.1377	0.1993	0.0217	0.0055	0.0132	0.0094	0.018	0.0099	0.0112	0.0174	0.1063	0.1481	0.0077	0.0038	0.0196	0.0359	0.0171	0.0127	0.0206	0.0075	0.0063
5	rs17359728	163773596	0.78	0.56417027826485	0.83	0.405269641990714	2.79625454812984	2.17755323481319	0.005	0.0041	0.0187	0.1313	0.0077	0.1384	0.1994	0.0207	0.0056	0.0119	0.0084	0.017	0.0091	0.0093	0.0164	0.1118	0.1519	0.0073	0.0034	0.0198	0.035	0.0161	0.0121	0.0199	0.0067	0.006
5	rs11952110	163776186	0.78	0.56417027826485	0.83	0.405269641990714	2.69471373580631	2.16957757571527	0.005	0.004	0.0188	0.1317	0.0076	0.1385	0.1995	0.0206	0.0056	0.0117	0.0081	0.0169	0.0089	0.0091	0.0163	0.1125	0.1523	0.0073	0.0034	0.0198	0.0348	0.0163	0.012	0.0198	0.0066	0.006
5	rs78236604	163777215	0.78	0.56417027826485	0.83	0.405269641990714	2.66947599881586	2.17138989127233	0.005	0.004	0.0188	0.1319	0.0075	0.1385	0.1996	0.0206	0.0056	0.0116	0.008	0.0169	0.0089	0.009	0.0162	0.1128	0.1524	0.0073	0.0033	0.0198	0.0348	0.0162	0.012	0.0198	0.0065	0.006
5	rs10515875	163777683	0.78	0.56417027826485	0.82	0.448736318624531	2.66497251062956	2.18190519529069	0.005	0.004	0.0186	0.132	0.0075	0.1386	0.1996	0.0206	0.0057	0.0116	0.008	0.0168	0.0089	0.009	0.0162	0.1129	0.1525	0.0073	0.0033	0.0198	0.0348	0.0162	0.012	0.0197	0.0065	0.006
5	rs10515876	163778421	0.78	0.56417027826485	0.82	0.448736318624531	2.72847569581636	2.22766822674526	0.0051	0.004	0.0183	0.1328	0.0074	0.1386	0.2	0.0206	0.0057	0.0115	0.0079	0.0168	0.0089	0.0089	0.0159	0.1131	0.1527	0.0073	0.0034	0.0198	0.0348	0.0161	0.0119	0.0197	0.0064	0.006
5	rs7726288	163779956	0.78	0.56417027826485	0.82	0.448736318624531	2.66716310795497	2.30329383915677	0.005	0.004	0.0183	0.1333	0.0072	0.1392	0.1992	0.0205	0.0057	0.0115	0.0077	0.0165	0.0088	0.0085	0.0156	0.1132	0.1534	0.0072	0.0033	0.02	0.0355	0.0161	0.0117	0.0195	0.0064	0.006
5	rs72816301	163781302	0.78	0.56417027826485	0.82	0.448736318624531	2.48688052560814	2.28832564506835	0.005	0.004	0.0182	0.1338	0.007	0.1394	0.1988	0.0203	0.0057	0.0114	0.0076	0.0165	0.0087	0.0084	0.0156	0.1139	0.1538	0.007	0.0033	0.0201	0.0353	0.0161	0.0117	0.0192	0.0064	0.0059
5	rs17287989	163782664	0.78	0.56417027826485	0.82	0.448736318624531	2.34417956307082	2.26480315978475	0.005	0.004	0.0181	0.1343	0.0069	0.1398	0.1986	0.0202	0.0057	0.0114	0.0075	0.0165	0.0087	0.0082	0.0156	0.1145	0.1541	0.0068	0.0033	0.0203	0.035	0.016	0.0114	0.019	0.0064	0.0059
5	rs72818205	163786179	0.78	0.56417027826485	0.82	0.448736318624531	2.26984382848774	2.22930487536898	0.005	0.0039	0.0181	0.1346	0.0069	0.1399	0.1985	0.0201	0.0057	0.0114	0.0075	0.0165	0.0087	0.0081	0.0155	0.115	0.1542	0.0067	0.0033	0.0204	0.0349	0.0159	0.0114	0.0189	0.0064	0.0059
5	rs11135310	163786953	0.78	0.56417027826485	0.82	0.448736318624531	2.26591008567861	2.22130494874607	0.005	0.0039	0.0181	0.1347	0.0069	0.1399	0.1984	0.0201	0.0057	0.0114	0.0075	0.0165	0.0087	0.0081	0.0155	0.1151	0.1542	0.0067	0.0033	0.0204	0.0349	0.0159	0.0114	0.0189	0.0064	0.0059
5	rs116438820	163789718	0.79	0.509607847349147	0.82	0.448736318624531	2.22381885462442	2.24040176743829	0.005	0.0039	0.0181	0.1347	0.0068	0.1399	0.1985	0.0201	0.0057	0.0114	0.0075	0.0165	0.0086	0.0081	0.0155	0.1151	0.1546	0.0067	0.0033	0.0204	0.0348	0.0159	0.0114	0.0185	0.0064	0.0059
5	rs4868737	163796816	0.79	0.509607847349147	0.81	0.49521423796015	2.17638701216121	2.23367002414448	0.005	0.0039	0.0181	0.1347	0.0068	0.14	0.1986	0.0201	0.0057	0.0113	0.0074	0.0164	0.0086	0.0081	0.0155	0.1152	0.1548	0.0067	0.0033	0.0203	0.0348	0.0159	0.0114	0.0184	0.0064	0.0059
5	rs76966225	163797905	0.79	0.509607847349147	0.81	0.49521423796015	2.17205003343843	2.23203296520578	0.005	0.0039	0.0181	0.1347	0.0068	0.14	0.1987	0.0201	0.0057	0.0113	0.0074	0.0164	0.0086	0.008	0.0155	0.1152	0.1548	0.0067	0.0032	0.0203	0.0348	0.0159	0.0114	0.0184	0.0064	0.0059
5	rs75580420	163801341	0.8	0.458652199356866	0.81	0.49521423796015	1.55306594564514	2.05760749766836	0.005	0.0036	0.0183	0.1355	0.0065	0.141	0.2014	0.0195	0.0057	0.0103	0.0069	0.0152	0.0077	0.0072	0.015	0.1186	0.1575	0.0063	0.0031	0.0202	0.034	0.0153	0.0111	0.0172	0.006	0.0055
5	rs72818213	163801954	0.8	0.458652199356866	0.81	0.49521423796015	1.30778347712848	2.0448358407497	0.0049	0.0033	0.0183	0.1368	0.0062	0.1412	0.2032	0.019	0.0056	0.0097	0.0067	0.0147	0.0072	0.0069	0.0144	0.1195	0.1597	0.0061	0.003	0.02	0.0338	0.0149	0.0108	0.0165	0.0058	0.0052
5	rs62390328	163803607	0.81	0.411214762386647	0.8	0.544775224122235	1.00720523912854	1.88407911145831	0.0046	0.0026	0.0181	0.1405	0.0056	0.1416	0.2079	0.0177	0.0052	0.0083	0.0065	0.0132	0.0058	0.0062	0.0127	0.1219	0.1654	0.0053	0.0027	0.0194	0.0335	0.0138	0.0103	0.0148	0.0055	0.0046
5	rs72818217	163809443	0.81	0.411214762386647	0.8	0.544775224122235	0.782388606552901	2.15816452639123	0.0045	0.0023	0.0182	0.1447	0.005	0.1458	0.2128	0.0162	0.0045	0.007	0.0062	0.0109	0.0044	0.0053	0.0099	0.1239	0.171	0.0044	0.0022	0.0186	0.0323	0.0124	0.0095	0.013	0.0049	0.0038
5	rs7702752	163815505	0.81	0.411214762386647	0.79	0.597486775499064	0.764676015807391	1.99242384321024	0.0045	0.0023	0.0182	0.1448	0.005	0.1459	0.213	0.0161	0.0045	0.007	0.0062	0.0108	0.0044	0.0053	0.0098	0.1239	0.1712	0.0044	0.0022	0.0185	0.0322	0.0124	0.0095	0.0129	0.0049	0.0038
5	rs72818223	163816546	0.81	0.411214762386647	0.79	0.597486775499064	0.770663091499709	2.01160817054612	0.0045	0.0023	0.0182	0.1449	0.005	0.146	0.2131	0.0161	0.0045	0.007	0.0061	0.0108	0.0044	0.0053	0.0098	0.124	0.1713	0.0044	0.0022	0.0185	0.0322	0.0124	0.0094	0.0129	0.0049	0.0038
5	rs10051303	163821441	0.81	0.411214762386647	0.79	0.597486775499064	0.727383959589357	1.8397055701111	0.0042	0.0022	0.0182	0.1454	0.0049	0.1462	0.2133	0.0161	0.0045	0.0069	0.0061	0.0108	0.0044	0.0052	0.0098	0.1242	0.1715	0.0043	0.0022	0.0184	0.0322	0.0124	0.0094	0.0129	0.0048	0.0038
5	rs7725331	163830571	0.81	0.411214762386647	0.79	0.597486775499064	0.689234098953568	1.78859960067936	0.0042	0.0022	0.0182	0.1457	0.0049	0.1467	0.2133	0.016	0.0044	0.0069	0.0062	0.0108	0.0043	0.005	0.0097	0.1244	0.1716	0.0042	0.0021	0.0182	0.0322	0.0123	0.0094	0.0128	0.0048	0.0037
5	rs78454964	163832782	0.81	0.411214762386647	0.79	0.597486775499064	0.682005621338834	1.76567896662409	0.0042	0.0022	0.0182	0.1458	0.0048	0.1467	0.2133	0.016	0.0044	0.0069	0.0062	0.0107	0.0043	0.005	0.0097	0.1245	0.1716	0.0042	0.0021	0.0182	0.0321	0.0123	0.0093	0.0128	0.0048	0.0037
5	rs72818246	163845611	0.81	0.411214762386647	0.79	0.597486775499064	0.575323076561436	1.71172411090512	0.0042	0.0022	0.0183	0.1462	0.0048	0.1477	0.2131	0.0159	0.0043	0.0067	0.0062	0.0107	0.0042	0.005	0.0096	0.1249	0.1715	0.004	0.0021	0.0181	0.032	0.0122	0.0093	0.0128	0.0048	0.0037
5	rs10515877	163849800	0.81	0.411214762386647	0.79	0.597486775499064	0.527829259314162	1.51829505261996	0.0042	0.0022	0.0183	0.1464	0.0048	0.1476	0.2133	0.0158	0.0043	0.0066	0.0062	0.0107	0.0042	0.005	0.0096	0.125	0.1716	0.004	0.0021	0.0182	0.032	0.0121	0.0092	0.0128	0.0048	0.0037
5	rs7727040	163855809	0.8	0.458652199356866	0.79	0.597486775499064	0.438021173666699	1.14176056585581	0.0039	0.002	0.0178	0.1484	0.0044	0.1502	0.2162	0.0153	0.0039	0.0064	0.0061	0.0098	0.0037	0.0048	0.0088	0.1261	0.1733	0.0034	0.0018	0.0173	0.0315	0.0117	0.0085	0.0119	0.0044	0.0032
5	rs4868739	163858334	0.8	0.458652199356866	0.79	0.597486775499064	0.422376821677109	1.13487467645454	0.0038	0.002	0.0178	0.1487	0.0044	0.1506	0.2165	0.015	0.0038	0.0064	0.0061	0.0097	0.0037	0.0048	0.0088	0.1261	0.1734	0.0033	0.0017	0.0173	0.0314	0.0117	0.0085	0.0118	0.0044	0.0032
5	rs115003157	163860237	0.8	0.458652199356866	0.79	0.597486775499064	0.419073609813661	1.11034456625895	0.0038	0.002	0.0178	0.1488	0.0044	0.1507	0.2165	0.015	0.0038	0.0064	0.0061	0.0097	0.0037	0.0048	0.0088	0.1261	0.1734	0.0033	0.0017	0.0173	0.0314	0.0117	0.0084	0.0118	0.0044	0.0031
5	rs72818262	163861673	0.8	0.458652199356866	0.79	0.597486775499064	0.414631898198408	1.10072311393925	0.0038	0.002	0.0178	0.1488	0.0044	0.1507	0.2165	0.015	0.0038	0.0063	0.0061	0.0097	0.0036	0.0048	0.0088	0.1261	0.1735	0.0033	0.0017	0.0173	0.0314	0.0117	0.0084	0.0118	0.0044	0.0031
5	rs116046341	163865146	0.8	0.458652199356866	0.79	0.597486775499064	0.404738735188807	1.11034456625895	0.0038	0.002	0.0178	0.1489	0.0043	0.1508	0.2166	0.0149	0.0038	0.0063	0.0061	0.0097	0.0036	0.0048	0.0088	0.1261	0.1735	0.0033	0.0018	0.0173	0.0314	0.0117	0.0084	0.0118	0.0043	0.0031
5	rs6556752	163869843	0.8	0.458652199356866	0.79	0.597486775499064	0.386811104713067	1.04122838180585	0.0038	0.002	0.0178	0.1491	0.0043	0.151	0.2167	0.0148	0.0037	0.0063	0.0061	0.0096	0.0036	0.0049	0.0088	0.1261	0.1735	0.0032	0.0018	0.0173	0.0313	0.0116	0.0084	0.0118	0.0043	0.0031
5	rs115626265	163871638	0.8	0.458652199356866	0.8	0.544775224122235	0.381661778176938	1.01308092699245	0.0038	0.002	0.0178	0.1492	0.0043	0.151	0.2167	0.0148	0.0037	0.0063	0.0062	0.0096	0.0036	0.0049	0.0088	0.1261	0.1736	0.0032	0.0018	0.0173	0.0313	0.0116	0.0084	0.0118	0.0043	0.0031
5	rs115204012	163872192	0.8	0.458652199356866	0.8	0.544775224122235	0.381606599212248	1.0119581022159	0.0038	0.002	0.0178	0.1492	0.0043	0.151	0.2167	0.0148	0.0037	0.0063	0.0062	0.0096	0.0036	0.0049	0.0088	0.1261	0.1736	0.0032	0.0018	0.0173	0.0313	0.0116	0.0084	0.0118	0.0043	0.0031
5	rs6866447	163873302	0.8	0.458652199356866	0.8	0.544775224122235	0.380889641150425	1.00955285407285	0.0038	0.002	0.0178	0.1492	0.0043	0.151	0.2167	0.0148	0.0037	0.0063	0.0062	0.0096	0.0036	0.0049	0.0088	0.1261	0.1736	0.0032	0.0018	0.0173	0.0313	0.0116	0.0084	0.0118	0.0043	0.0031
5	rs113337409	163876450	0.8	0.458652199356866	0.8	0.544775224122235	0.381496253429383	1.0138830908215	0.0038	0.002	0.0178	0.1492	0.0043	0.151	0.2168	0.0148	0.0037	0.0063	0.0062	0.0096	0.0036	0.0049	0.0088	0.1261	0.1736	0.0032	0.0018	0.0173	0.0313	0.0116	0.0084	0.0118	0.0043	0.0031
5	rs75446159	163883301	0.8	0.458652199356866	0.8	0.544775224122235	0.372176143561225	0.911289631170491	0.0037	0.0019	0.0182	0.1502	0.0043	0.1509	0.2173	0.0146	0.0036	0.0062	0.0062	0.0094	0.0035	0.0049	0.0087	0.1261	0.1736	0.0031	0.0017	0.0169	0.0312	0.0117	0.0084	0.0116	0.0043	0.003
5	rs6556756	163889280	0.8	0.458652199356866	0.8	0.544775224122235	0.372503090820129	0.885752163162854	0.0037	0.0019	0.0182	0.1505	0.0043	0.1507	0.2174	0.0146	0.0036	0.0062	0.0062	0.0094	0.0035	0.0049	0.0088	0.1261	0.1736	0.0031	0.0017	0.0169	0.0312	0.0117	0.0084	0.0116	0.0043	0.0029
5	rs12521881	163898953	0.8	0.458652199356866	0.8	0.544775224122235	0.32282685136541	0.820493748927029	0.0035	0.0018	0.0182	0.1512	0.0043	0.1504	0.218	0.0144	0.0033	0.0062	0.0063	0.0093	0.0033	0.0049	0.0087	0.126	0.1744	0.0029	0.0016	0.0167	0.0313	0.0117	0.0083	0.0115	0.0043	0.0028
5	rs74407610	163907835	0.79	0.509607847349147	0.8	0.544775224122235	0.273003829427503	0.74876278440488	0.0034	0.0018	0.0183	0.1516	0.0043	0.1498	0.2187	0.0142	0.003	0.0062	0.0063	0.0093	0.0032	0.0049	0.0087	0.126	0.175	0.0028	0.0015	0.0166	0.0313	0.0117	0.0083	0.0115	0.0044	0.0027
5	rs115950699	163912731	0.79	0.509607847349147	0.8	0.544775224122235	0.26922141034365	0.744242381624919	0.0034	0.0018	0.0183	0.1516	0.0043	0.1498	0.2187	0.0142	0.003	0.0062	0.0063	0.0093	0.0032	0.0049	0.0087	0.126	0.1751	0.0028	0.0015	0.0166	0.0313	0.0117	0.0083	0.0115	0.0044	0.0026
5	rs75436715	163916035	0.79	0.509607847349147	0.8	0.544775224122235	0.256968915400123	0.733117798200957	0.0033	0.0018	0.0183	0.1515	0.0043	0.1498	0.2187	0.0142	0.0029	0.0062	0.0063	0.0093	0.0031	0.005	0.0088	0.1259	0.1753	0.0028	0.0015	0.0166	0.0313	0.0117	0.0083	0.0115	0.0044	0.0026
5	rs72818297	163926834	0.79	0.509607847349147	0.8	0.544775224122235	0.228159917430299	0.709341071891551	0.0033	0.0018	0.0182	0.1515	0.0044	0.1496	0.2186	0.0141	0.0028	0.0063	0.0063	0.0092	0.0031	0.0051	0.0088	0.1257	0.1757	0.0028	0.0014	0.0166	0.0313	0.0117	0.0083	0.0116	0.0045	0.0026
5	rs75595614	163942281	0.79	0.509607847349147	0.8	0.544775224122235	0.213007736858843	0.692402009564105	0.0032	0.0018	0.0182	0.1514	0.0045	0.1496	0.2185	0.0141	0.0027	0.0063	0.0063	0.0092	0.0031	0.0052	0.0088	0.1255	0.176	0.0028	0.0014	0.0166	0.0313	0.0118	0.0082	0.0116	0.0045	0.0026
5	rs2054923	163948616	0.79	0.509607847349147	0.8	0.544775224122235	0.202575271146984	0.688403655503202	0.0032	0.0018	0.0182	0.1514	0.0045	0.1496	0.2184	0.0141	0.0027	0.0064	0.0063	0.0092	0.003	0.0053	0.0088	0.1254	0.1763	0.0028	0.0014	0.0166	0.0313	0.0118	0.0082	0.0116	0.0045	0.0025
5	rs17068422	163954210	0.79	0.509607847349147	0.8	0.544775224122235	0.196272719568835	0.679832355745266	0.0031	0.0018	0.0182	0.1515	0.0045	0.1498	0.2185	0.014	0.0026	0.0064	0.0063	0.0092	0.0029	0.0054	0.0088	0.1254	0.1764	0.0027	0.0014	0.0166	0.0313	0.0118	0.0082	0.0116	0.0045	0.0025
5	rs6556771	163957760	0.79	0.509607847349147	0.8	0.544775224122235	0.152280187325769	0.621980483662419	0.0031	0.0018	0.0185	0.1511	0.0045	0.151	0.2188	0.0139	0.0026	0.0063	0.0063	0.0091	0.003	0.0054	0.0092	0.1251	0.1759	0.0027	0.0014	0.0164	0.031	0.0118	0.0081	0.0116	0.0045	0.0025
5	rs114239705	163978875	0.79	0.509607847349147	0.79	0.597486775499064	0.146036061964239	0.608713790864693	0.0031	0.0018	0.0185	0.1513	0.0045	0.1512	0.2191	0.0138	0.0025	0.0064	0.0063	0.009	0.0029	0.0055	0.0091	0.1248	0.1764	0.0027	0.0014	0.0163	0.0309	0.0117	0.008	0.0115	0.0045	0.0024
5	rs72820327	164000879	0.78	0.56417027826485	0.79	0.597486775499064	0.1706614636497	0.578688798199713	0.0029	0.0016	0.0188	0.1523	0.0044	0.1524	0.221	0.0133	0.0022	0.0063	0.0062	0.0081	0.0026	0.0063	0.0083	0.1229	0.1796	0.0025	0.0015	0.0157	0.0302	0.0113	0.008	0.0106	0.0048	0.0017
5	rs17075615	164011796	0.78	0.56417027826485	0.8	0.544775224122235	0.176299583474479	0.583240439121798	0.0029	0.0016	0.0188	0.1524	0.0043	0.1524	0.2212	0.0133	0.0021	0.0063	0.0061	0.008	0.0025	0.0063	0.0082	0.1228	0.1799	0.0025	0.0015	0.0157	0.0301	0.0113	0.008	0.0105	0.0048	0.0017
5	rs10515883	164017252	0.78	0.56417027826485	0.8	0.544775224122235	0.178628446820583	0.585519478473959	0.0029	0.0016	0.0188	0.1525	0.0043	0.1525	0.2213	0.0133	0.0021	0.0063	0.0061	0.008	0.0025	0.0063	0.0082	0.1227	0.18	0.0025	0.0015	0.0157	0.0301	0.0113	0.008	0.0105	0.0048	0.0017
5	rs62385705	164032760	0.77	0.622422290089237	0.8	0.544775224122235	0.184788585789287	0.58494951809847	0.0029	0.0016	0.0189	0.1526	0.0043	0.1526	0.2214	0.0133	0.0021	0.0063	0.0061	0.008	0.0025	0.0063	0.0081	0.1226	0.1802	0.0025	0.0015	0.0156	0.03	0.0112	0.008	0.0105	0.0049	0.0016
5	rs165075	164036546	0.77	0.622422290089237	0.8	0.544775224122235	0.186543986692467	0.586374669308696	0.0029	0.0016	0.0189	0.1526	0.0043	0.1526	0.2214	0.0133	0.0021	0.0063	0.0061	0.008	0.0025	0.0063	0.0081	0.1225	0.1803	0.0025	0.0015	0.0156	0.03	0.0112	0.008	0.0105	0.0049	0.0016
5	rs77467893	164044992	0.77	0.622422290089237	0.8	0.544775224122235	0.190386381705193	0.584807048877221	0.0029	0.0016	0.0189	0.1526	0.0043	0.1526	0.2215	0.0133	0.0021	0.0062	0.0061	0.0079	0.0025	0.0063	0.0081	0.1225	0.1804	0.0025	0.0015	0.0156	0.03	0.0112	0.008	0.0105	0.0048	0.0016
5	rs74638312	164047397	0.77	0.622422290089237	0.8	0.544775224122235	0.192248205875249	0.590512313479958	0.0029	0.0016	0.0189	0.1526	0.0043	0.1527	0.2215	0.0133	0.0021	0.0062	0.0061	0.0079	0.0024	0.0063	0.0081	0.1225	0.1805	0.0025	0.0015	0.0156	0.03	0.0112	0.008	0.0105	0.0048	0.0016
5	rs72820336	164050450	0.77	0.622422290089237	0.8	0.544775224122235	0.192972925670547	0.590797925443311	0.0029	0.0016	0.0189	0.1526	0.0043	0.1527	0.2215	0.0133	0.0021	0.0062	0.0061	0.0079	0.0024	0.0063	0.0081	0.1224	0.1805	0.0025	0.0015	0.0156	0.03	0.0112	0.008	0.0105	0.0048	0.0016
5	rs13187338	164057994	0.77	0.622422290089237	0.79	0.597486775499064	0.1961570732829	0.597232920136271	0.0029	0.0016	0.0189	0.1527	0.0043	0.1527	0.2216	0.0133	0.0021	0.0062	0.0061	0.0079	0.0024	0.0063	0.0081	0.1224	0.1806	0.0025	0.0015	0.0156	0.03	0.0112	0.008	0.0104	0.0048	0.0016
5	rs17314584	164078982	0.77	0.622422290089237	0.8	0.544775224122235	0.203597331784003	0.631539161242072	0.0029	0.0016	0.019	0.1528	0.0043	0.1529	0.2218	0.0132	0.002	0.0062	0.0061	0.0078	0.0024	0.0063	0.008	0.1222	0.1809	0.0025	0.0015	0.0155	0.0299	0.0111	0.008	0.0104	0.0048	0.0015
5	rs10057217	164094484	0.77	0.622422290089237	0.8	0.544775224122235	0.221294136061538	0.669079157688549	0.0029	0.0016	0.019	0.1529	0.0043	0.1529	0.2219	0.0133	0.002	0.0061	0.0062	0.0078	0.0024	0.0063	0.008	0.1221	0.181	0.0025	0.0015	0.0154	0.0298	0.0111	0.0081	0.0104	0.0048	0.0015
5	rs17066543	164100747	0.77	0.622422290089237	0.8	0.544775224122235	0.232208345805933	0.615194496992373	0.0028	0.0016	0.019	0.1525	0.0045	0.1528	0.2219	0.0133	0.002	0.0063	0.0062	0.0078	0.0024	0.0069	0.0078	0.122	0.1809	0.0025	0.0015	0.0154	0.0296	0.0112	0.0081	0.0103	0.005	0.0014
5	rs114130885	164100883	0.77	0.622422290089237	0.8	0.544775224122235	0.233141678939822	0.614761945493761	0.0028	0.0016	0.019	0.1525	0.0045	0.1528	0.2219	0.0133	0.002	0.0063	0.0062	0.0078	0.0024	0.0069	0.0078	0.122	0.1809	0.0025	0.0015	0.0154	0.0296	0.0113	0.0081	0.0103	0.005	0.0014
5	rs79445318	164113113	0.76	0.684441169424083	0.8	0.544775224122235	0.270601914688611	0.617791312479083	0.0027	0.0017	0.0199	0.1533	0.0044	0.1531	0.2228	0.0128	0.0017	0.0064	0.0061	0.0073	0.0023	0.0069	0.0075	0.1223	0.182	0.0022	0.0014	0.0152	0.0291	0.0109	0.0076	0.01	0.0049	0.0011
5	rs74828709	164113950	0.76	0.684441169424083	0.8	0.544775224122235	0.271847632017841	0.607132093668212	0.0027	0.0017	0.0199	0.1534	0.0044	0.1531	0.2228	0.0128	0.0017	0.0065	0.0061	0.0073	0.0023	0.0069	0.0075	0.1223	0.182	0.0022	0.0014	0.0152	0.0291	0.0109	0.0076	0.01	0.0049	0.0011
5	rs12658783	164129900	0.76	0.684441169424083	0.8	0.544775224122235	0.285042895845472	0.683967187320517	0.0027	0.0017	0.02	0.1534	0.0043	0.1531	0.2228	0.0128	0.0017	0.0065	0.0061	0.0073	0.0024	0.0069	0.0075	0.1223	0.1821	0.0022	0.0014	0.0152	0.0291	0.0109	0.0076	0.01	0.0048	0.0011
5	rs76273284	164136083	0.76	0.684441169424083	0.79	0.597486775499064	0.2770013670388	0.704130726449171	0.0027	0.0017	0.02	0.1533	0.0043	0.153	0.2228	0.0128	0.0017	0.0065	0.0062	0.0073	0.0024	0.0069	0.0075	0.1222	0.182	0.0022	0.0014	0.0154	0.0291	0.0109	0.0078	0.01	0.0048	0.0011
5	rs72820351	164138709	0.76	0.684441169424083	0.79	0.597486775499064	0.279293032311762	0.72352640860103	0.0027	0.0017	0.0199	0.1532	0.0043	0.153	0.2228	0.0128	0.0017	0.0065	0.0062	0.0073	0.0024	0.007	0.0075	0.1221	0.1819	0.0023	0.0014	0.0155	0.0291	0.0109	0.008	0.01	0.0048	0.0011
5	rs115630457	164142245	0.76	0.684441169424083	0.79	0.597486775499064	0.278169315082751	0.716500593820284	0.0027	0.0018	0.0199	0.1532	0.0043	0.1529	0.2227	0.0128	0.0017	0.0065	0.0062	0.0073	0.0024	0.007	0.0075	0.122	0.1819	0.0023	0.0014	0.0155	0.0291	0.0109	0.0081	0.01	0.0048	0.0011
5	rs35067726	164153156	0.76	0.684441169424083	0.79	0.597486775499064	0.300910086325042	0.715007706900126	0.0028	0.0018	0.0199	0.1531	0.0043	0.1527	0.2225	0.0128	0.0018	0.0065	0.0063	0.0072	0.0024	0.007	0.0074	0.1216	0.1818	0.0025	0.0014	0.0155	0.0292	0.0109	0.0083	0.0101	0.0049	0.0012
5	rs75816533	164155871	0.76	0.684441169424083	0.79	0.597486775499064	0.305120306205503	0.730267444865262	0.0029	0.0018	0.0199	0.1531	0.0043	0.1527	0.2224	0.0128	0.0018	0.0065	0.0063	0.0072	0.0024	0.007	0.0074	0.1216	0.1818	0.0025	0.0014	0.0156	0.0292	0.0109	0.0084	0.0101	0.0049	0.0012
5	rs111653896	164156479	0.76	0.684441169424083	0.79	0.597486775499064	0.305857819897889	0.717994172716585	0.0029	0.0018	0.0198	0.1531	0.0043	0.1527	0.2224	0.0128	0.0018	0.0065	0.0063	0.0072	0.0024	0.007	0.0074	0.1216	0.1817	0.0026	0.0014	0.0156	0.0292	0.0109	0.0084	0.0101	0.0049	0.0012
5	rs34561798	164157155	0.76	0.684441169424083	0.79	0.597486775499064	0.327501213816323	0.699968652902288	0.0029	0.0019	0.0199	0.1531	0.0042	0.1527	0.2226	0.0128	0.0018	0.0065	0.0064	0.0072	0.0024	0.007	0.0074	0.1216	0.1817	0.0026	0.0014	0.0156	0.029	0.0109	0.0084	0.0101	0.0049	0.0012
5	rs10063667	164179112	0.76	0.684441169424083	0.79	0.597486775499064	0.371141776497015	0.810818601505906	0.003	0.002	0.0197	0.153	0.0041	0.1524	0.2223	0.0128	0.002	0.0065	0.0063	0.0071	0.0024	0.007	0.0074	0.1209	0.1816	0.0029	0.0015	0.0157	0.0291	0.011	0.0091	0.0101	0.0049	0.0013
5	rs2161122	164184813	0.76	0.684441169424083	0.79	0.597486775499064	0.365506018671514	0.79994404507764	0.0031	0.002	0.0201	0.1529	0.0041	0.1527	0.2216	0.0126	0.002	0.0066	0.0063	0.0071	0.0025	0.007	0.0074	0.1207	0.182	0.003	0.0015	0.0155	0.0291	0.011	0.009	0.0102	0.0049	0.0013
5	rs34562938	164184836	0.76	0.684441169424083	0.79	0.597486775499064	0.365290139111761	0.802698027345086	0.0031	0.002	0.0201	0.1529	0.0041	0.1527	0.2216	0.0126	0.002	0.0066	0.0063	0.0071	0.0025	0.007	0.0074	0.1207	0.182	0.003	0.0015	0.0155	0.0291	0.011	0.009	0.0102	0.0049	0.0013
5	rs75385897	164187769	0.76	0.684441169424083	0.79	0.597486775499064	0.365452042662678	0.812966541427064	0.0031	0.002	0.0201	0.1529	0.0041	0.1527	0.2216	0.0126	0.002	0.0066	0.0063	0.0071	0.0025	0.007	0.0074	0.1207	0.182	0.003	0.0015	0.0155	0.0291	0.011	0.009	0.0102	0.0049	0.0013
5	rs66801190	164197839	0.75	0.750298972197586	0.78	0.653412240020304	0.517139230605569	0.926240429675318	0.0035	0.0023	0.0201	0.1517	0.0039	0.1534	0.2217	0.0126	0.0023	0.0067	0.0063	0.007	0.0026	0.007	0.0072	0.1194	0.1823	0.0037	0.0016	0.0155	0.0292	0.0109	0.009	0.01	0.0048	0.0014
5	rs17375598	164200284	0.75	0.750298972197586	0.78	0.653412240020304	0.517523801880058	0.918208152918363	0.0035	0.0023	0.0201	0.1517	0.0039	0.1535	0.2217	0.0126	0.0023	0.0067	0.0063	0.007	0.0026	0.007	0.0072	0.1194	0.1823	0.0037	0.0016	0.0155	0.0292	0.0109	0.009	0.01	0.0048	0.0014
5	rs2909760	164222067	0.75	0.750298972197586	0.78	0.653412240020304	0.535947552131517	1.05252815777986	0.0035	0.0023	0.0203	0.1513	0.0038	0.154	0.2215	0.0126	0.0022	0.0067	0.0063	0.0071	0.0026	0.0069	0.007	0.119	0.1827	0.0037	0.0016	0.0154	0.029	0.0111	0.0091	0.0101	0.0046	0.0014
5	rs4868743	164233642	0.75	0.750298972197586	0.78	0.653412240020304	0.534905132710048	1.09551117213791	0.0036	0.0024	0.0205	0.1507	0.0038	0.1544	0.222	0.0128	0.0023	0.0067	0.0062	0.0073	0.0025	0.0068	0.007	0.1192	0.1824	0.0037	0.0016	0.0153	0.0289	0.0111	0.0089	0.0101	0.0046	0.0014
5	rs6896586	164242082	0.75	0.750298972197586	0.78	0.653412240020304	0.547345799486752	1.16559094178349	0.0036	0.0024	0.0206	0.1507	0.0038	0.1544	0.2221	0.0128	0.0023	0.0067	0.0063	0.0073	0.0025	0.0068	0.007	0.119	0.1825	0.0037	0.0016	0.0153	0.0289	0.0111	0.0088	0.0101	0.0045	0.0014
5	rs13178725	164244692	0.75	0.750298972197586	0.78	0.653412240020304	0.54340257317707	1.15259647074784	0.0036	0.0024	0.0206	0.1507	0.0038	0.1544	0.222	0.0129	0.0023	0.0067	0.0063	0.0073	0.0025	0.0068	0.007	0.119	0.1825	0.0037	0.0016	0.0153	0.0289	0.0111	0.0088	0.0102	0.0045	0.0014
5	rs11135327	164258767	0.75	0.750298972197586	0.78	0.653412240020304	0.587240429455466	1.15111775759325	0.0035	0.0024	0.0208	0.1508	0.0039	0.1539	0.2219	0.0132	0.0022	0.0067	0.0063	0.0072	0.0024	0.0068	0.0072	0.119	0.1822	0.0037	0.0016	0.0153	0.0292	0.011	0.0088	0.0103	0.0044	0.0014
5	rs76902436	164260281	0.75	0.750298972197586	0.78	0.653412240020304	0.564788435028749	1.14094042057044	0.0035	0.0024	0.0208	0.1508	0.0039	0.1537	0.2219	0.0132	0.0022	0.0067	0.0063	0.0072	0.0027	0.0068	0.0071	0.1189	0.1823	0.0037	0.0017	0.0153	0.0292	0.011	0.0088	0.0103	0.0044	0.0014
5	rs28440907	164261522	0.75	0.750298972197586	0.78	0.653412240020304	0.562252337791839	1.10936540984296	0.0035	0.0024	0.0208	0.1507	0.0039	0.1537	0.222	0.0132	0.0023	0.0067	0.0063	0.0072	0.0027	0.0068	0.0071	0.1188	0.1823	0.0037	0.0017	0.0153	0.0293	0.011	0.0088	0.0103	0.0044	0.0014
5	rs36121447	164266099	0.75	0.750298972197586	0.78	0.653412240020304	0.556731577659004	1.21699682392585	0.0035	0.0024	0.0211	0.1506	0.0039	0.1541	0.2218	0.0133	0.0023	0.0067	0.0062	0.0071	0.0026	0.0067	0.0071	0.1182	0.1825	0.0037	0.0017	0.0154	0.0294	0.011	0.009	0.0101	0.0044	0.0014
5	rs112923355	164282810	0.75	0.750298972197586	0.77	0.712611004068267	0.634907417709787	1.33121870528962	0.0033	0.0024	0.022	0.1503	0.0039	0.1551	0.2201	0.0134	0.0025	0.007	0.0062	0.0072	0.0025	0.0065	0.0072	0.1162	0.183	0.0037	0.0017	0.016	0.0298	0.0109	0.0095	0.0098	0.0045	0.0014
5	rs2963134	164286098	0.75	0.750298972197586	0.77	0.712611004068267	0.668445265993693	1.41063430673301	0.0033	0.0024	0.0221	0.1503	0.0039	0.1552	0.2201	0.0134	0.0025	0.007	0.0062	0.0072	0.0025	0.0065	0.0073	0.1162	0.183	0.0037	0.0017	0.016	0.0298	0.0109	0.0096	0.0098	0.0045	0.0014
5	rs116254803	164291428	0.75	0.750298972197586	0.77	0.712611004068267	0.656081104736985	1.36516022303498	0.0032	0.0024	0.0222	0.1503	0.0039	0.1553	0.2201	0.0134	0.0025	0.007	0.0062	0.0073	0.0025	0.0065	0.0073	0.116	0.183	0.0037	0.0016	0.0161	0.0298	0.0109	0.0096	0.0098	0.0045	0.0013
5	rs66544752	164297272	0.75	0.750298972197586	0.77	0.712611004068267	0.690039369592484	1.43090407922445	0.0032	0.0024	0.0223	0.1504	0.0039	0.1554	0.2202	0.0135	0.0025	0.0067	0.0062	0.0073	0.0025	0.0064	0.0073	0.1159	0.183	0.0037	0.0016	0.0161	0.0299	0.0108	0.0096	0.0098	0.0045	0.0013
5	rs62383720	164299693	0.75	0.750298972197586	0.77	0.712611004068267	0.676842619410896	1.41029404260859	0.0032	0.0024	0.0224	0.1503	0.0039	0.1554	0.2202	0.0135	0.0025	0.0067	0.0063	0.0073	0.0025	0.0064	0.0073	0.1158	0.183	0.0037	0.0016	0.0161	0.0299	0.0108	0.0096	0.0098	0.0045	0.0013
5	rs114961386	164307484	0.76	0.684441169424083	0.77	0.712611004068267	0.582080358810839	1.358901567469	0.0028	0.0021	0.0227	0.15	0.0039	0.1556	0.2197	0.0135	0.0022	0.0069	0.0061	0.0074	0.0022	0.0063	0.0074	0.1155	0.1839	0.0033	0.0015	0.0161	0.0303	0.0106	0.0099	0.01	0.0048	0.0012
5	rs77179617	164308905	0.76	0.684441169424083	0.77	0.712611004068267	0.571622249806469	1.33273540054713	0.0026	0.002	0.0229	0.1499	0.004	0.1557	0.2195	0.0135	0.0021	0.007	0.0061	0.0074	0.0021	0.0063	0.0074	0.1154	0.1844	0.0032	0.0014	0.0162	0.0304	0.0106	0.0101	0.0101	0.0049	0.0011
5	rs72822459	164310595	0.76	0.684441169424083	0.77	0.712611004068267	0.571487884317459	1.34150421018813	0.0026	0.002	0.0229	0.1499	0.004	0.1557	0.2194	0.0135	0.0021	0.007	0.0061	0.0073	0.0021	0.0063	0.0074	0.1154	0.1845	0.0032	0.0014	0.0162	0.0305	0.0105	0.0101	0.0101	0.0049	0.0011
5	rs17377857	164312850	0.76	0.684441169424083	0.77	0.712611004068267	0.564721627156512	1.3406606356431	0.0025	0.0019	0.0229	0.1499	0.004	0.1558	0.2193	0.0135	0.0021	0.0071	0.0061	0.0073	0.0021	0.0063	0.0074	0.1153	0.1847	0.0031	0.0014	0.0162	0.0305	0.0105	0.0101	0.0102	0.005	0.0011
5	rs2963115	164318463	0.76	0.684441169424083	0.76	0.775138689739853	0.598172738006411	1.51846721285977	0.0024	0.0019	0.023	0.1499	0.004	0.1559	0.2192	0.0135	0.002	0.0071	0.006	0.0072	0.002	0.0062	0.0074	0.1153	0.1851	0.003	0.0013	0.0162	0.0307	0.0105	0.0102	0.0104	0.005	0.0011
5	rs6556784	164321629	0.76	0.684441169424083	0.76	0.775138689739853	0.57606457844787	1.55935511141543	0.0022	0.0017	0.0231	0.15	0.004	0.1562	0.2188	0.0134	0.0019	0.0072	0.006	0.007	0.0019	0.0062	0.0073	0.1156	0.1854	0.0029	0.0012	0.0163	0.0307	0.0105	0.0103	0.0105	0.005	0.001
5	rs2962866	164321741	0.76	0.684441169424083	0.76	0.775138689739853	0.592080113402297	1.53742354451367	0.0022	0.0018	0.0231	0.15	0.004	0.1563	0.2188	0.0134	0.002	0.0072	0.006	0.007	0.0019	0.0062	0.0072	0.1157	0.1854	0.0028	0.0012	0.0163	0.0307	0.0105	0.0103	0.0106	0.005	0.001
5	rs115610597	164322416	0.76	0.684441169424083	0.76	0.775138689739853	0.55282273776549	1.49937631942899	0.0023	0.0019	0.0231	0.1498	0.0039	0.1564	0.218	0.0134	0.002	0.0072	0.0059	0.0069	0.0019	0.0061	0.0073	0.1158	0.186	0.0027	0.0012	0.0164	0.0306	0.0105	0.0103	0.0106	0.0049	0.0011
5	rs10069158	164370315	0.76	0.684441169424083	0.76	0.775138689739853	0.599545836042671	1.45361386561262	0.0027	0.0021	0.023	0.1493	0.0038	0.1567	0.2157	0.0133	0.0023	0.0074	0.0059	0.0068	0.0019	0.006	0.0075	0.116	0.1878	0.0022	0.0013	0.0167	0.0304	0.0106	0.0103	0.0109	0.0047	0.0013
5	rs13157090	164378299	0.76	0.684441169424083	0.75	0.841047356078831	0.605604731543276	1.45583671418874	0.0027	0.0021	0.023	0.1494	0.0038	0.1568	0.2156	0.0133	0.0023	0.0074	0.0058	0.0067	0.0018	0.0059	0.0075	0.1159	0.1879	0.0022	0.0013	0.0168	0.0303	0.0106	0.0103	0.0109	0.0046	0.0013
5	rs141577179	164381025	0.76	0.684441169424083	0.75	0.841047356078831	0.615023663010263	1.49302121838603	0.0027	0.0021	0.023	0.1494	0.0038	0.1568	0.2156	0.0133	0.0023	0.0074	0.0058	0.0067	0.0018	0.0059	0.0075	0.1159	0.1879	0.0022	0.0013	0.0168	0.0303	0.0106	0.0103	0.0109	0.0046	0.0013
5	rs76795098	164408240	0.76	0.684441169424083	0.75	0.841047356078831	0.652435061728823	1.47775228207842	0.0027	0.0021	0.0229	0.1495	0.0037	0.157	0.2154	0.0133	0.0024	0.0074	0.0058	0.0066	0.0018	0.0059	0.0074	0.1157	0.1881	0.0022	0.0013	0.017	0.0302	0.0105	0.0104	0.011	0.0046	0.0013
5	rs79725952	164419616	0.76	0.684441169424083	0.75	0.841047356078831	0.682807098359098	1.54795154879889	0.0028	0.0022	0.0229	0.1495	0.0037	0.157	0.2154	0.0133	0.0024	0.0074	0.0058	0.0066	0.0018	0.0058	0.0074	0.1157	0.1882	0.0022	0.0013	0.017	0.0302	0.0105	0.0104	0.011	0.0046	0.0013
5	rs10866748	164421077	0.76	0.684441169424083	0.75	0.841047356078831	0.696790817161364	1.58202782756034	0.0028	0.0022	0.0229	0.1495	0.0037	0.157	0.2154	0.0133	0.0024	0.0074	0.0058	0.0066	0.0018	0.0058	0.0074	0.1156	0.1882	0.0022	0.0013	0.017	0.0302	0.0105	0.0104	0.011	0.0046	0.0013
5	rs76590109	164421561	0.76	0.684441169424083	0.75	0.841047356078831	0.701652320433239	1.58514711255388	0.0028	0.0022	0.0229	0.1496	0.0037	0.1567	0.2154	0.0133	0.0024	0.0077	0.0058	0.0066	0.0018	0.0058	0.0074	0.1156	0.1882	0.0022	0.0013	0.017	0.0302	0.0105	0.0104	0.011	0.0046	0.0013
5	rs11490108	164430671	0.76	0.684441169424083	0.75	0.841047356078831	0.690112596877034	1.40723227090452	0.0027	0.0021	0.0232	0.1498	0.0037	0.1568	0.2151	0.0132	0.0024	0.0077	0.0058	0.0066	0.0017	0.0058	0.0077	0.1156	0.1883	0.0021	0.0013	0.017	0.0299	0.0105	0.0104	0.011	0.0045	0.0013
5	rs66529377	164434561	0.76	0.684441169424083	0.75	0.841047356078831	0.669600715011541	1.28183569038927	0.0026	0.0021	0.0227	0.1502	0.0037	0.1564	0.2151	0.0131	0.0025	0.0077	0.0056	0.0064	0.0017	0.0057	0.0076	0.1157	0.1893	0.0021	0.0014	0.017	0.0302	0.0105	0.0103	0.011	0.0044	0.0014
5	rs10476484	164438264	0.76	0.684441169424083	0.75	0.841047356078831	0.668950664285243	1.26611435466131	0.0027	0.0021	0.0227	0.1494	0.0038	0.1561	0.2143	0.0129	0.0025	0.0076	0.0055	0.0063	0.0017	0.0056	0.0076	0.1169	0.1897	0.0021	0.0014	0.0171	0.0303	0.0105	0.0102	0.0111	0.0046	0.0014
5	rs11949185	164441690	0.76	0.684441169424083	0.75	0.841047356078831	0.813296346312497	1.34487939838044	0.0027	0.0021	0.0228	0.1493	0.0038	0.156	0.2137	0.0129	0.0025	0.0076	0.0055	0.0063	0.0017	0.0056	0.0076	0.117	0.1895	0.0021	0.0014	0.0171	0.0303	0.0105	0.0112	0.0111	0.0046	0.0014
5	rs72824321	164445654	0.76	0.684441169424083	0.75	0.841047356078831	0.791388731537042	1.26778524636371	0.0027	0.0021	0.0228	0.1492	0.0038	0.1559	0.2136	0.0129	0.0025	0.0076	0.0055	0.0063	0.0017	0.0054	0.0076	0.117	0.1895	0.0021	0.0014	0.0171	0.0303	0.0106	0.0112	0.0112	0.0047	0.0014
5	rs4288134	164461182	0.76	0.684441169424083	0.75	0.841047356078831	0.718636805453685	1.13127080953032	0.0027	0.002	0.0226	0.1483	0.0041	0.1551	0.213	0.0128	0.0025	0.008	0.0055	0.0063	0.0018	0.0054	0.0079	0.118	0.1898	0.0022	0.0015	0.0172	0.0301	0.0107	0.011	0.0113	0.0049	0.0015
5	rs12651925	164461883	0.76	0.684441169424083	0.75	0.841047356078831	0.735198448037307	1.11932754493353	0.0027	0.002	0.0226	0.1484	0.0041	0.1552	0.2133	0.0127	0.0025	0.008	0.0055	0.0064	0.0018	0.0054	0.0076	0.1181	0.19	0.0022	0.0015	0.017	0.0299	0.0107	0.011	0.0113	0.0049	0.0015
5	rs6868125	164472399	0.76	0.684441169424083	0.75	0.841047356078831	0.718636805453685	0.988753748087316	0.0027	0.0022	0.0228	0.1455	0.0042	0.1512	0.2115	0.0129	0.0026	0.0088	0.0053	0.0069	0.0026	0.0053	0.0091	0.1171	0.1911	0.0036	0.0017	0.017	0.0301	0.011	0.0112	0.012	0.0052	0.0022
5	rs72808016	164473821	0.76	0.684441169424083	0.75	0.841047356078831	0.767283261990826	1.01452490948453	0.0028	0.0022	0.0228	0.1453	0.0042	0.1506	0.2113	0.013	0.0027	0.0088	0.0054	0.007	0.0027	0.0054	0.0092	0.1171	0.1912	0.0037	0.0017	0.017	0.0303	0.0111	0.0112	0.0122	0.0052	0.0022
5	rs7705171	164484100	0.76	0.684441169424083	0.75	0.841047356078831	0.78138275627661	1.0249653308759	0.0029	0.0022	0.0228	0.1452	0.0042	0.1503	0.2111	0.013	0.0027	0.0089	0.0054	0.007	0.0027	0.0054	0.0093	0.1171	0.1913	0.0037	0.0017	0.017	0.0304	0.0111	0.0112	0.0123	0.0052	0.0022
5	rs6879291	164493042	0.76	0.684441169424083	0.75	0.841047356078831	0.825217600239456	1.10854956754667	0.003	0.0022	0.0228	0.1452	0.0042	0.1502	0.2107	0.0131	0.0028	0.0089	0.0054	0.007	0.0027	0.0054	0.0089	0.1174	0.1913	0.0037	0.0017	0.017	0.0305	0.0111	0.0111	0.0124	0.0053	0.0023
5	rs75686661	164493653	0.76	0.684441169424083	0.76	0.775138689739853	0.820629765473347	1.09746511454256	0.003	0.0022	0.0228	0.1452	0.0042	0.1502	0.2107	0.0131	0.0028	0.0089	0.0054	0.007	0.0027	0.0054	0.0089	0.1174	0.1913	0.0037	0.0017	0.017	0.0305	0.0111	0.0111	0.0124	0.0053	0.0023
5	rs76464237	164493670	0.76	0.684441169424083	0.77	0.712611004068267	0.851689216115948	1.10463506347922	0.003	0.0022	0.0228	0.1452	0.0042	0.1504	0.2108	0.0131	0.0028	0.0089	0.0054	0.0067	0.0027	0.0054	0.0089	0.1175	0.1913	0.0037	0.0017	0.017	0.0305	0.0111	0.0111	0.0124	0.0053	0.0023
5	rs144846321	164503853	0.76	0.684441169424083	0.77	0.712611004068267	0.821736169080829	1.03816528709613	0.0031	0.0022	0.0229	0.145	0.0042	0.1502	0.2104	0.0131	0.0028	0.0088	0.0053	0.0067	0.0027	0.0053	0.0089	0.1175	0.1913	0.0037	0.0017	0.017	0.0305	0.0111	0.0111	0.0125	0.0054	0.0024
5	rs36042983	164505089	0.76	0.684441169424083	0.77	0.712611004068267	0.830054561851839	1.05737794630847	0.0031	0.0022	0.0229	0.145	0.0042	0.1501	0.2104	0.0131	0.0028	0.0089	0.0053	0.0067	0.0027	0.0053	0.0089	0.1175	0.1913	0.0038	0.0017	0.017	0.0306	0.0111	0.0111	0.0125	0.0054	0.0024
5	rs1421717	164514021	0.76	0.684441169424083	0.77	0.712611004068267	0.812588162943816	1.0828263116336	0.0031	0.0022	0.023	0.1449	0.0042	0.1498	0.2103	0.0131	0.0028	0.0089	0.0053	0.0067	0.0028	0.0053	0.0088	0.1177	0.1913	0.0036	0.0019	0.017	0.0306	0.0111	0.0111	0.0126	0.0055	0.0025
5	rs6893003	164516782	0.76	0.684441169424083	0.77	0.712611004068267	0.81494980612182	1.06741408490203	0.0031	0.0021	0.0229	0.1449	0.0042	0.1499	0.2105	0.013	0.0028	0.0088	0.0053	0.0066	0.0029	0.0053	0.0089	0.1175	0.1915	0.0036	0.002	0.0169	0.0305	0.0111	0.0111	0.0126	0.0055	0.0025
5	rs12516198	164534921	0.76	0.684441169424083	0.77	0.712611004068267	0.840083929176594	1.04962030272201	0.0032	0.0022	0.023	0.1451	0.0042	0.1494	0.2105	0.0132	0.0028	0.0089	0.0054	0.0066	0.0028	0.0053	0.009	0.1171	0.1914	0.0035	0.002	0.0171	0.0307	0.0111	0.0112	0.0126	0.0055	0.0025
5	rs6887088	164536160	0.76	0.684441169424083	0.77	0.712611004068267	0.834585278503815	1.06061346561708	0.0032	0.0022	0.023	0.1451	0.0042	0.1494	0.2105	0.0132	0.0028	0.0089	0.0054	0.0066	0.0028	0.0053	0.0091	0.1171	0.1913	0.0035	0.002	0.0171	0.0307	0.0111	0.0112	0.0124	0.0056	0.0025
5	rs1421691	164541466	0.76	0.684441169424083	0.78	0.653412240020304	0.824980029439476	1.03752064310971	0.0032	0.0022	0.023	0.1456	0.0042	0.1491	0.2102	0.0132	0.0028	0.0089	0.0054	0.0066	0.0028	0.0053	0.0091	0.117	0.1914	0.0035	0.002	0.0171	0.0307	0.0111	0.0112	0.0124	0.0056	0.0025
5	rs78257128	164545854	0.76	0.684441169424083	0.77	0.712611004068267	0.811958889490941	1.01837745362049	0.0032	0.0022	0.023	0.1455	0.0042	0.149	0.2101	0.0132	0.0028	0.0089	0.0054	0.0067	0.0028	0.0053	0.0091	0.117	0.1914	0.0035	0.002	0.0171	0.0306	0.0111	0.0112	0.0125	0.0056	0.0025
5	rs10515890	164549938	0.76	0.684441169424083	0.77	0.712611004068267	0.76054306456892	0.887002095320393	0.0032	0.0022	0.023	0.1454	0.0042	0.149	0.2099	0.0132	0.0028	0.0089	0.0054	0.0067	0.0028	0.0053	0.0091	0.117	0.1914	0.0035	0.002	0.017	0.0307	0.0111	0.0111	0.0125	0.0056	0.0025
5	rs72815340	164552257	0.76	0.684441169424083	0.78	0.653412240020304	0.748430786601834	0.843471425771156	0.0033	0.0022	0.0231	0.1454	0.0042	0.149	0.2098	0.0132	0.0028	0.0089	0.0054	0.0067	0.0028	0.0053	0.0092	0.117	0.1914	0.0035	0.002	0.017	0.0307	0.0111	0.0111	0.0126	0.0056	0.0025
5	rs1473186	164555759	0.76	0.684441169424083	0.78	0.653412240020304	0.732790065461214	0.820493748927029	0.0033	0.0021	0.0231	0.1454	0.0042	0.149	0.2097	0.0133	0.0029	0.0089	0.0054	0.0068	0.0028	0.0053	0.0092	0.117	0.1914	0.0036	0.002	0.017	0.0307	0.0111	0.0111	0.0126	0.0056	0.0026
5	rs143018981	164569267	0.76	0.684441169424083	0.79	0.597486775499064	0.68018565361585	0.735369803636463	0.0034	0.0021	0.0232	0.1451	0.0042	0.1487	0.2091	0.0133	0.0029	0.009	0.0054	0.007	0.0029	0.0053	0.0094	0.1171	0.1913	0.0036	0.002	0.017	0.0308	0.0111	0.011	0.0127	0.0056	0.0026
5	rs72817577	164587210	0.76	0.684441169424083	0.79	0.597486775499064	0.653077812188547	0.735519991371604	0.0035	0.0021	0.0234	0.1449	0.0043	0.1484	0.2084	0.0136	0.0029	0.009	0.0055	0.0071	0.0029	0.0053	0.0096	0.1171	0.1912	0.0036	0.002	0.017	0.031	0.0111	0.0109	0.0128	0.0056	0.0026
5	rs2112639	164590747	0.76	0.684441169424083	0.79	0.597486775499064	0.641835727847614	0.717097942419076	0.0035	0.0021	0.0234	0.1448	0.0043	0.1483	0.2081	0.0136	0.0029	0.009	0.0055	0.0072	0.0029	0.0053	0.0097	0.1171	0.1912	0.0036	0.002	0.017	0.031	0.0111	0.0109	0.0128	0.0056	0.0026
5	rs77627402	164597046	0.76	0.684441169424083	0.79	0.597486775499064	0.633990931148779	0.729517759160537	0.0036	0.0021	0.0235	0.1446	0.0043	0.148	0.2075	0.0138	0.0029	0.0091	0.0056	0.0073	0.003	0.0054	0.0099	0.1171	0.1911	0.0037	0.002	0.0169	0.0312	0.0111	0.0109	0.0129	0.0056	0.0026
5	rs116553476	164603776	0.76	0.684441169424083	0.79	0.597486775499064	0.631807901242237	0.74906435718996	0.0036	0.0021	0.0236	0.1445	0.0043	0.1479	0.2072	0.0139	0.0029	0.0091	0.0056	0.0074	0.003	0.0054	0.01	0.1172	0.1911	0.0037	0.002	0.0169	0.0312	0.0111	0.0108	0.013	0.0056	0.0026
5	rs75258736	164613393	0.76	0.684441169424083	0.79	0.597486775499064	0.634695867213967	0.761451553095109	0.0036	0.0021	0.0236	0.1445	0.0043	0.1478	0.207	0.014	0.0029	0.0091	0.0056	0.0074	0.003	0.0054	0.0101	0.1172	0.191	0.0037	0.002	0.0169	0.0313	0.0111	0.0108	0.013	0.0056	0.0026
5	rs74455033	164629179	0.76	0.684441169424083	0.8	0.544775224122235	0.628715311725493	0.755252427908079	0.0037	0.0021	0.0237	0.1443	0.0043	0.1476	0.2065	0.0141	0.0029	0.0092	0.0056	0.0075	0.003	0.0054	0.0103	0.1172	0.191	0.0037	0.002	0.0169	0.0314	0.0112	0.0107	0.0131	0.0056	0.0026
5	rs62385681	164641769	0.76	0.684441169424083	0.8	0.544775224122235	0.631385776364052	0.735219622650023	0.0038	0.0021	0.0238	0.144	0.0044	0.1473	0.2059	0.0143	0.0029	0.0092	0.0057	0.0077	0.003	0.0055	0.0104	0.1172	0.1909	0.0037	0.002	0.0168	0.0315	0.0112	0.0107	0.0132	0.0056	0.0026
5	rs4868753	164650294	0.76	0.684441169424083	0.82	0.448736318624531	0.640914696715403	0.732817645779627	0.0038	0.0021	0.0239	0.144	0.0044	0.1473	0.2057	0.0144	0.0029	0.0093	0.0057	0.0077	0.0031	0.0055	0.0105	0.1172	0.1909	0.0037	0.002	0.0168	0.0315	0.0112	0.0107	0.0132	0.0056	0.0026
5	rs11746051	164650535	0.76	0.684441169424083	0.82	0.448736318624531	0.640489808432962	0.732217422204701	0.0038	0.0021	0.0239	0.144	0.0044	0.1473	0.2057	0.0144	0.0029	0.0093	0.0057	0.0077	0.0031	0.0055	0.0105	0.1172	0.1909	0.0037	0.002	0.0168	0.0315	0.0112	0.0107	0.0132	0.0056	0.0026
5	rs77868738	164652281	0.76	0.684441169424083	0.82	0.448736318624531	0.632230154927358	0.726670505542486	0.0038	0.0021	0.0239	0.1439	0.0044	0.1472	0.2057	0.0144	0.0029	0.0092	0.0057	0.0077	0.0031	0.0056	0.0105	0.1172	0.1908	0.0037	0.002	0.0168	0.0315	0.0112	0.0107	0.0133	0.0056	0.0026
5	rs74688171	164657861	0.76	0.684441169424083	0.82	0.448736318624531	0.613564904726367	0.651926903587229	0.0038	0.0021	0.024	0.1438	0.0044	0.1468	0.2056	0.0144	0.003	0.0093	0.0058	0.0079	0.0031	0.0056	0.0107	0.1173	0.1905	0.0038	0.002	0.0168	0.0316	0.0111	0.0106	0.0134	0.0056	0.0026
5	rs56379373	164668789	0.76	0.684441169424083	0.82	0.448736318624531	0.626750911676073	0.635314044445478	0.0038	0.0021	0.024	0.1438	0.0044	0.1465	0.2054	0.0145	0.0031	0.0093	0.0058	0.008	0.0031	0.0056	0.0108	0.1173	0.1904	0.0038	0.002	0.0168	0.0316	0.011	0.0105	0.0135	0.0056	0.0026
5	rs10042681	164673969	0.76	0.684441169424083	0.82	0.448736318624531	0.638013850489914	0.649443252896901	0.0038	0.0021	0.0241	0.1437	0.0044	0.1462	0.2053	0.0145	0.0031	0.0093	0.0059	0.0081	0.0031	0.0056	0.0109	0.1174	0.1902	0.0038	0.002	0.0168	0.0317	0.011	0.0105	0.0136	0.0056	0.0026
5	rs71601935	164680532	0.76	0.684441169424083	0.82	0.448736318624531	0.723565340007088	0.605264075135819	0.0041	0.0021	0.0246	0.1428	0.0044	0.1452	0.2052	0.0148	0.0033	0.0096	0.006	0.0086	0.0033	0.0056	0.0115	0.1172	0.1895	0.0039	0.0021	0.0166	0.032	0.0107	0.0101	0.0139	0.0056	0.0025
5	rs79054533	164688799	0.76	0.684441169424083	0.82	0.448736318624531	0.931463719770505	0.653096437348121	0.0044	0.0021	0.0252	0.1419	0.0044	0.1442	0.2051	0.0151	0.0036	0.0099	0.0061	0.009	0.0035	0.0057	0.0121	0.117	0.1888	0.004	0.0023	0.0164	0.0323	0.0104	0.0097	0.0141	0.0057	0.0025
5	rs2217643	164689999	0.76	0.684441169424083	0.82	0.448736318624531	0.969622926866495	0.689291726763625	0.0044	0.0021	0.0252	0.1419	0.0044	0.1442	0.2051	0.0151	0.0036	0.0099	0.0061	0.009	0.0035	0.0057	0.0121	0.117	0.1888	0.004	0.0023	0.0164	0.0324	0.0104	0.0097	0.0141	0.0057	0.0025
5	rs971569	164690314	0.76	0.684441169424083	0.82	0.448736318624531	0.965643175451448	0.681603730012666	0.0044	0.0021	0.0252	0.1419	0.0044	0.1442	0.2051	0.0151	0.0036	0.0099	0.0061	0.009	0.0035	0.0057	0.0121	0.117	0.1888	0.004	0.0023	0.0164	0.0324	0.0104	0.0097	0.0141	0.0057	0.0025
5	rs77036590	164713677	0.76	0.684441169424083	0.82	0.448736318624531	0.974628318206968	0.657047177575588	0.0046	0.0021	0.0252	0.1409	0.0045	0.1437	0.2049	0.0154	0.0035	0.0098	0.0061	0.0092	0.0036	0.0058	0.0123	0.1174	0.1884	0.0039	0.0023	0.0165	0.0323	0.0106	0.0097	0.0143	0.0059	0.0024
5	rs77905041	164728068	0.76	0.684441169424083	0.81	0.49521423796015	1.01366949390593	0.699077500661378	0.0046	0.002	0.0252	0.1404	0.0046	0.1435	0.2048	0.0155	0.0035	0.0098	0.0061	0.0093	0.0037	0.0058	0.0125	0.1175	0.1882	0.0039	0.0023	0.0166	0.0322	0.0107	0.0098	0.0144	0.006	0.0023
5	rs17074942	164734052	0.76	0.684441169424083	0.82	0.448736318624531	1.04807847003837	0.725622138101213	0.0047	0.002	0.0252	0.1402	0.0046	0.1434	0.2047	0.0156	0.0035	0.0098	0.0061	0.0093	0.0037	0.0059	0.0125	0.1176	0.1882	0.0038	0.0023	0.0167	0.0322	0.0108	0.0098	0.0144	0.006	0.0023
5	rs10075686	164764077	0.76	0.684441169424083	0.81	0.49521423796015	1.32998703815046	0.665258724059235	0.0049	0.002	0.0254	0.1388	0.0047	0.1436	0.2036	0.0155	0.0038	0.0102	0.0062	0.0096	0.0048	0.0061	0.0128	0.118	0.1865	0.0038	0.0023	0.0166	0.0319	0.0108	0.0099	0.0146	0.0063	0.0022
5	rs1145652	164764087	0.76	0.684441169424083	0.81	0.49521423796015	1.32806736628604	0.661736623452383	0.0049	0.002	0.0254	0.1388	0.0047	0.1436	0.2036	0.0155	0.0038	0.0102	0.0062	0.0096	0.0048	0.0061	0.0128	0.118	0.1865	0.0038	0.0023	0.0166	0.0319	0.0108	0.0099	0.0146	0.0063	0.0022
5	rs11135368	164768748	0.76	0.684441169424083	0.8	0.544775224122235	1.25956982749127	0.677177259139428	0.0049	0.002	0.0247	0.1387	0.0048	0.1437	0.203	0.0156	0.0038	0.0103	0.0063	0.0098	0.0049	0.0062	0.0129	0.1183	0.186	0.004	0.0024	0.017	0.0319	0.0108	0.01	0.0147	0.0064	0.0023
5	rs77537262	164782891	0.76	0.684441169424083	0.8	0.544775224122235	1.31160156300535	0.547352863354376	0.0051	0.002	0.0256	0.1373	0.0049	0.1436	0.201	0.0159	0.0038	0.0106	0.0064	0.0102	0.005	0.0065	0.0136	0.1179	0.1844	0.0042	0.0025	0.017	0.032	0.0111	0.0101	0.0153	0.0065	0.0022
5	rs62383732	164785515	0.76	0.684441169424083	0.81	0.49521423796015	1.46125117906693	0.519772275777641	0.0053	0.002	0.0264	0.136	0.005	0.1436	0.1992	0.0162	0.0039	0.0109	0.0066	0.0106	0.0051	0.0068	0.0143	0.1175	0.1829	0.0044	0.0026	0.017	0.0322	0.0115	0.0103	0.0159	0.0067	0.0022
5	rs17421436	164786446	0.76	0.684441169424083	0.8	0.544775224122235	1.52853131956789	0.49023549490149	0.0055	0.002	0.0266	0.1355	0.0051	0.1429	0.1983	0.0164	0.0038	0.0111	0.0067	0.0108	0.0052	0.0071	0.0146	0.1174	0.1823	0.0044	0.0027	0.017	0.0323	0.0117	0.0103	0.0162	0.0069	0.0022
5	rs6891294	164792639	0.76	0.684441169424083	0.8	0.544775224122235	1.52580277807157	0.452313668362595	0.0056	0.002	0.0268	0.1354	0.0051	0.1433	0.1977	0.0164	0.0037	0.0112	0.0068	0.0108	0.0052	0.0073	0.0147	0.1171	0.182	0.0045	0.0026	0.0169	0.0323	0.0117	0.0103	0.0163	0.0069	0.0021
5	rs74940284	164795677	0.76	0.684441169424083	0.8	0.544775224122235	1.77718798500574	0.468141202009075	0.0056	0.002	0.0284	0.1336	0.0054	0.1417	0.1947	0.0179	0.0034	0.0125	0.0071	0.0119	0.0055	0.0082	0.0164	0.1131	0.1794	0.0043	0.0025	0.0177	0.0332	0.0121	0.0111	0.0171	0.0074	0.0022
5	rs62383741	164799477	0.76	0.684441169424083	0.8	0.544775224122235	1.93104815216373	0.472187762703132	0.0056	0.002	0.0288	0.1331	0.0054	0.1412	0.1939	0.0183	0.0033	0.0129	0.0073	0.0122	0.0056	0.0085	0.0169	0.112	0.1787	0.0042	0.0025	0.0179	0.0335	0.0123	0.0113	0.0173	0.0075	0.0022
5	rs75321353	164799741	0.76	0.684441169424083	0.8	0.544775224122235	1.93379194360491	0.473808921264791	0.0056	0.002	0.0289	0.1331	0.0054	0.1412	0.1939	0.0184	0.0033	0.0129	0.0073	0.0122	0.0056	0.0085	0.0169	0.112	0.1787	0.0042	0.0025	0.0179	0.0335	0.0123	0.0113	0.0173	0.0075	0.0022
5	rs61684106	164803743	0.76	0.684441169424083	0.8	0.544775224122235	1.96947016468633	0.4847892551313	0.0056	0.002	0.0289	0.133	0.0055	0.1411	0.1937	0.0184	0.0032	0.013	0.0073	0.0123	0.0056	0.0085	0.017	0.1118	0.1785	0.0042	0.0025	0.0179	0.0336	0.0123	0.0113	0.0173	0.0076	0.0022
5	rs9314065	164809470	0.76	0.684441169424083	0.8	0.544775224122235	2.13598070573816	0.526842296254558	0.0056	0.002	0.029	0.1329	0.0055	0.1408	0.1935	0.0185	0.0036	0.013	0.0073	0.0124	0.0056	0.0086	0.0171	0.1118	0.1784	0.0042	0.0025	0.0179	0.0334	0.0123	0.0114	0.0174	0.0076	0.0022
5	rs35028036	164815515	0.76	0.684441169424083	0.8	0.544775224122235	2.11592721795465	0.521710678767445	0.0056	0.002	0.029	0.1325	0.0055	0.1408	0.1934	0.0186	0.0035	0.0131	0.0074	0.0125	0.0056	0.0086	0.0171	0.1118	0.1782	0.0042	0.0024	0.0179	0.0334	0.0124	0.0114	0.0175	0.0076	0.0022
5	rs78108636	164821311	0.76	0.684441169424083	0.8	0.544775224122235	2.13393853636523	0.51038310376115	0.0056	0.002	0.029	0.1321	0.0055	0.1408	0.1933	0.0186	0.0035	0.0132	0.0074	0.0126	0.0056	0.0087	0.0173	0.1118	0.1781	0.0042	0.0024	0.0178	0.0333	0.0125	0.0114	0.0176	0.0076	0.0022
5	rs188851506	164832771	0.76	0.684441169424083	0.8	0.544775224122235	2.21646475658286	0.445517550678856	0.0055	0.002	0.0291	0.1305	0.0054	0.1408	0.1928	0.0189	0.0034	0.0137	0.0075	0.0132	0.0056	0.0091	0.0179	0.1116	0.1773	0.0043	0.0023	0.0175	0.0332	0.0129	0.0115	0.0182	0.0077	0.0022
5	rs35810955	164833122	0.76	0.684441169424083	0.8	0.544775224122235	2.28757273557259	0.451779657269403	0.0055	0.002	0.0291	0.1305	0.0054	0.1408	0.1925	0.0189	0.0034	0.0137	0.0075	0.0132	0.0057	0.0091	0.0179	0.1118	0.1773	0.0043	0.0023	0.0175	0.0332	0.0129	0.0115	0.0182	0.0077	0.0022
5	rs12521518	164846288	0.76	0.684441169424083	0.81	0.49521423796015	2.30057873699208	0.474484829824213	0.0055	0.002	0.0288	0.1301	0.0054	0.1409	0.1923	0.019	0.0034	0.0138	0.0075	0.0134	0.0057	0.0092	0.0181	0.1118	0.1772	0.0043	0.0023	0.0174	0.0333	0.0129	0.0115	0.0184	0.0078	0.0022
5	rs79194719	164847509	0.76	0.684441169424083	0.81	0.49521423796015	2.27459037210701	0.452981416287742	0.0055	0.0019	0.029	0.1298	0.0056	0.1408	0.1922	0.019	0.0034	0.0138	0.0075	0.0135	0.0057	0.0092	0.0182	0.1117	0.1771	0.0043	0.0023	0.0174	0.0333	0.013	0.0115	0.0184	0.0078	0.0022
5	rs36073342	164847797	0.76	0.684441169424083	0.81	0.49521423796015	2.27934009584263	0.457528975407928	0.0055	0.0019	0.0291	0.1297	0.0056	0.1408	0.1921	0.019	0.0034	0.0138	0.0076	0.0136	0.0057	0.0092	0.0182	0.1117	0.177	0.0043	0.0023	0.0174	0.0332	0.013	0.0116	0.0184	0.0079	0.0022
5	rs17076489	164855548	0.76	0.684441169424083	0.81	0.49521423796015	2.62357668389679	0.415083266309195	0.0056	0.0018	0.0293	0.1288	0.0056	0.1393	0.1902	0.0194	0.0035	0.0147	0.0073	0.014	0.0054	0.0094	0.0188	0.1144	0.1757	0.0043	0.0022	0.017	0.0333	0.0131	0.0117	0.0188	0.008	0.0021
5	rs116539846	164856616	0.76	0.684441169424083	0.81	0.49521423796015	2.66180928128404	0.406884820740752	0.0056	0.0018	0.0294	0.1287	0.0056	0.1393	0.1902	0.0194	0.0036	0.0148	0.0073	0.014	0.0054	0.0094	0.0188	0.1144	0.1758	0.0043	0.0022	0.017	0.0333	0.0131	0.0117	0.0188	0.008	0.0021
5	rs2861222	164860738	0.76	0.684441169424083	0.81	0.49521423796015	2.87971145841791	0.399505879599629	0.0055	0.0017	0.0295	0.1288	0.0057	0.1391	0.1901	0.0195	0.0036	0.0151	0.0073	0.014	0.0053	0.0094	0.0189	0.1141	0.176	0.0043	0.0022	0.0171	0.0333	0.0131	0.0117	0.0188	0.008	0.002
5	rs77416798	164861878	0.76	0.684441169424083	0.81	0.49521423796015	2.88033421808853	0.391650463483023	0.0055	0.0017	0.0296	0.1288	0.0057	0.1391	0.1901	0.0195	0.0036	0.0151	0.0073	0.014	0.0052	0.0094	0.0189	0.1141	0.1759	0.0043	0.0022	0.0171	0.0334	0.0131	0.0117	0.0188	0.008	0.0019
5	rs77635680	164861910	0.76	0.684441169424083	0.81	0.49521423796015	2.88020966296504	0.392164250536285	0.0055	0.0017	0.0296	0.1288	0.0057	0.1391	0.1901	0.0195	0.0036	0.0151	0.0073	0.014	0.0052	0.0094	0.0189	0.1141	0.1759	0.0043	0.0022	0.0171	0.0334	0.0131	0.0117	0.0188	0.008	0.0019
5	rs74457857	164864525	0.76	0.684441169424083	0.8	0.544775224122235	2.91352234193094	0.396667817675569	0.0054	0.0017	0.0296	0.1288	0.0057	0.139	0.19	0.0195	0.0036	0.0152	0.0072	0.0141	0.0052	0.0094	0.0189	0.1142	0.1759	0.0043	0.0022	0.0171	0.0334	0.0131	0.0117	0.0188	0.008	0.0019
5	rs76642083	164883367	0.76	0.684441169424083	0.79	0.597486775499064	3.13652454297141	0.428187232058917	0.0055	0.0017	0.0301	0.1275	0.0058	0.139	0.1893	0.02	0.0041	0.0148	0.0072	0.0145	0.0047	0.0092	0.0194	0.1145	0.1747	0.0042	0.0021	0.0173	0.0338	0.0133	0.0118	0.0193	0.0083	0.0019
5	rs3980161	164883810	0.76	0.684441169424083	0.79	0.597486775499064	3.24856124206159	0.436366471005598	0.0055	0.0017	0.0302	0.1274	0.0058	0.1391	0.1892	0.02	0.0041	0.0148	0.0072	0.0145	0.0046	0.0091	0.0195	0.1145	0.1745	0.0042	0.0021	0.0174	0.0338	0.0133	0.0118	0.0194	0.0083	0.0019
5	rs7702763	164884538	0.77	0.622422290089237	0.79	0.597486775499064	3.17028648797206	0.452580736339843	0.0055	0.0018	0.0303	0.1271	0.0062	0.1388	0.1887	0.0202	0.004	0.0148	0.0072	0.0146	0.0046	0.0091	0.02	0.115	0.1741	0.0043	0.002	0.0174	0.034	0.0133	0.0119	0.0193	0.0083	0.0018
5	rs72805784	164885155	0.77	0.622422290089237	0.79	0.597486775499064	2.9483271871654	0.44751358018524	0.0055	0.0019	0.0303	0.127	0.0062	0.1389	0.1888	0.0202	0.0038	0.0148	0.0072	0.0147	0.0046	0.0091	0.02	0.1149	0.1741	0.0043	0.0019	0.0174	0.034	0.0134	0.0119	0.0191	0.0083	0.0018
5	rs72805786	164885296	0.77	0.622422290089237	0.79	0.597486775499064	2.93316337230771	0.445251592271418	0.0055	0.0019	0.0303	0.127	0.0062	0.1388	0.1888	0.0202	0.0038	0.0148	0.0072	0.0147	0.0046	0.0091	0.02	0.1149	0.1741	0.0043	0.0019	0.0174	0.034	0.0134	0.0119	0.0191	0.0083	0.0018
5	rs72805790	164891231	0.77	0.622422290089237	0.79	0.597486775499064	2.87859059148991	0.444453970025949	0.0055	0.0018	0.0303	0.127	0.0062	0.1387	0.1888	0.0203	0.0038	0.0149	0.0072	0.0147	0.0046	0.0091	0.02	0.1146	0.174	0.0043	0.0019	0.0174	0.034	0.0135	0.0119	0.0192	0.0084	0.0018
5	rs7447803	164899890	0.77	0.622422290089237	0.78	0.653412240020304	2.83758168616479	0.468410690243539	0.0055	0.0018	0.0303	0.1267	0.0062	0.1381	0.1891	0.0206	0.0037	0.0151	0.0073	0.015	0.0044	0.0092	0.02	0.1135	0.1735	0.0043	0.0018	0.0176	0.0342	0.0141	0.012	0.0197	0.0085	0.0018
5	rs80299798	164907492	0.77	0.622422290089237	0.78	0.653412240020304	2.78724612491383	0.465179505784026	0.0055	0.0019	0.0301	0.1267	0.0063	0.1376	0.1889	0.0206	0.0036	0.0152	0.0075	0.0151	0.0044	0.0092	0.02	0.1137	0.1733	0.0044	0.0017	0.0176	0.0341	0.0142	0.012	0.0199	0.0086	0.0018
5	rs17423436	164912247	0.77	0.622422290089237	0.78	0.653412240020304	2.64006275238878	0.477055560307352	0.0055	0.0019	0.0299	0.1267	0.0062	0.1365	0.1885	0.0207	0.0034	0.0154	0.0077	0.0154	0.0044	0.0093	0.02	0.1134	0.1733	0.0045	0.0016	0.0178	0.0341	0.0145	0.0121	0.0204	0.0088	0.0019
5	rs17052794	164913511	0.77	0.622422290089237	0.78	0.653412240020304	2.64273257783821	0.489553860288026	0.0055	0.002	0.0302	0.1266	0.0062	0.1365	0.1884	0.0207	0.0034	0.0153	0.0077	0.0154	0.0044	0.0093	0.02	0.1134	0.1732	0.0044	0.0016	0.0179	0.0342	0.0145	0.0121	0.0204	0.0088	0.0019
5	rs56068608	164922114	0.77	0.622422290089237	0.77	0.712611004068267	2.47842738307345	0.480036685288879	0.0054	0.002	0.0303	0.127	0.0062	0.136	0.1884	0.0207	0.0034	0.0153	0.0077	0.0153	0.0044	0.0094	0.02	0.113	0.1736	0.0044	0.0016	0.0179	0.034	0.0145	0.0122	0.0205	0.0088	0.0019
5	rs7379260	164929671	0.77	0.622422290089237	0.77	0.712611004068267	2.37053507525852	0.475296250137406	0.0053	0.002	0.0303	0.1274	0.0062	0.1355	0.1885	0.0206	0.0033	0.0153	0.0077	0.0153	0.0044	0.0095	0.0201	0.113	0.1739	0.0044	0.0016	0.0178	0.0338	0.0145	0.0122	0.0206	0.0087	0.0019
5	rs4868929	164932756	0.77	0.622422290089237	0.77	0.712611004068267	2.29976517113473	0.461148764557849	0.0052	0.002	0.0303	0.1276	0.0062	0.1352	0.1885	0.0206	0.0032	0.0153	0.0077	0.0153	0.0044	0.0095	0.0201	0.1132	0.1741	0.0044	0.0017	0.0178	0.0335	0.0145	0.0122	0.0207	0.0087	0.0019
5	Affx-26034869	164934276	0.77	0.622422290089237	0.77	0.712611004068267	2.26197853554406	0.464910504297414	0.0052	0.002	0.0303	0.1277	0.0062	0.1351	0.1887	0.0205	0.0032	0.0153	0.0077	0.0153	0.0044	0.0092	0.0201	0.1132	0.1743	0.0044	0.0017	0.0178	0.0334	0.0145	0.0122	0.0207	0.0087	0.0019
5	rs6882745	164934294	0.77	0.622422290089237	0.78	0.653412240020304	2.26197853554406	0.464372623407387	0.0052	0.002	0.0303	0.1277	0.0062	0.1351	0.1887	0.0205	0.0032	0.0153	0.0077	0.0153	0.0044	0.0092	0.0201	0.1132	0.1743	0.0044	0.0017	0.0178	0.0334	0.0145	0.0122	0.0207	0.0087	0.0019
5	rs254235	164940654	0.77	0.622422290089237	0.78	0.653412240020304	2.17330518492127	0.511209820263603	0.0051	0.002	0.0303	0.1279	0.0062	0.1348	0.1885	0.0206	0.0032	0.0152	0.0077	0.0153	0.0043	0.0092	0.0202	0.1128	0.1743	0.0044	0.0016	0.0181	0.0335	0.0146	0.0123	0.0209	0.0087	0.0019
5	rs11960897	164942097	0.77	0.622422290089237	0.78	0.653412240020304	2.144155775588	0.516039058559199	0.0051	0.002	0.0303	0.1279	0.0062	0.1347	0.1886	0.0206	0.0032	0.0152	0.0077	0.0153	0.0043	0.0092	0.0202	0.1129	0.1742	0.0044	0.0016	0.0181	0.0335	0.0146	0.0123	0.0209	0.0087	0.0019
5	rs67486647	164943838	0.77	0.622422290089237	0.78	0.653412240020304	2.06129849979228	0.540773945862708	0.005	0.0021	0.0303	0.1279	0.0062	0.1345	0.1886	0.0206	0.0031	0.0152	0.0077	0.0152	0.0043	0.0093	0.0202	0.1132	0.174	0.0043	0.0016	0.0181	0.0335	0.0146	0.0124	0.0209	0.0087	0.002
5	rs254244	164947504	0.78	0.56417027826485	0.78	0.653412240020304	1.83348217683007	0.616059815386807	0.0051	0.0022	0.0304	0.1278	0.0063	0.1345	0.1877	0.0206	0.0034	0.015	0.0078	0.0153	0.0045	0.0096	0.0205	0.1128	0.1723	0.0043	0.0022	0.0181	0.0334	0.0148	0.0123	0.0211	0.0089	0.0022
5	rs78966709	164948729	0.78	0.56417027826485	0.78	0.653412240020304	1.73936275698403	0.686776197211722	0.0051	0.0023	0.0305	0.128	0.0063	0.1343	0.1875	0.0206	0.0031	0.0149	0.0078	0.0154	0.0045	0.0097	0.0206	0.1126	0.1715	0.0046	0.0022	0.0182	0.0333	0.0149	0.0123	0.0213	0.0089	0.0023
5	rs42674	164952332	0.8	0.458652199356866	0.78	0.653412240020304	1.15723217966286	0.781788143841892	0.0053	0.0028	0.0314	0.1292	0.0062	0.1334	0.1851	0.0208	0.004	0.0143	0.0078	0.016	0.0051	0.0102	0.0212	0.1106	0.1663	0.0048	0.003	0.0186	0.0334	0.0157	0.0127	0.022	0.0095	0.0032
5	rs10213969	164953114	0.8	0.458652199356866	0.78	0.653412240020304	0.804894036401171	0.91364703808618	0.0054	0.0032	0.0311	0.1299	0.0062	0.1335	0.1826	0.0204	0.0044	0.0136	0.0076	0.0163	0.0054	0.0103	0.0222	0.1114	0.1649	0.0049	0.0034	0.0185	0.0328	0.0164	0.0128	0.0223	0.0097	0.0037
5	rs12519680	164955977	0.8	0.458652199356866	0.78	0.653412240020304	0.738591127589981	0.952163469556475	0.0054	0.0033	0.0309	0.1307	0.0063	0.1337	0.1816	0.0203	0.0045	0.0136	0.0076	0.0164	0.0055	0.0104	0.0223	0.1114	0.1645	0.0049	0.0035	0.0185	0.0325	0.0165	0.0128	0.0222	0.0097	0.0038
5	rs6871907	164956787	0.8	0.458652199356866	0.79	0.597486775499064	0.724313388286836	0.941397683402391	0.0054	0.0033	0.0309	0.1307	0.0063	0.1337	0.1816	0.0203	0.0045	0.0136	0.0076	0.0164	0.0055	0.0104	0.0224	0.1114	0.1645	0.0049	0.0035	0.0185	0.0325	0.0166	0.0128	0.0222	0.0097	0.0038
5	rs11950154	164957383	0.8	0.458652199356866	0.79	0.597486775499064	0.721771419881842	0.927186321275095	0.0054	0.0033	0.0309	0.1308	0.0063	0.1337	0.1816	0.0203	0.0045	0.0136	0.0076	0.0164	0.0055	0.0104	0.0224	0.1114	0.1645	0.0049	0.0035	0.0185	0.0324	0.0166	0.0128	0.0222	0.0097	0.0038
5	rs4337865	164960803	0.79	0.509607847349147	0.78	0.653412240020304	0.776207679700476	0.975518384309751	0.0055	0.0033	0.0309	0.1307	0.0062	0.134	0.181	0.0204	0.0046	0.0136	0.0075	0.0165	0.0055	0.0104	0.0223	0.1117	0.1643	0.0049	0.0035	0.0185	0.0325	0.0165	0.0128	0.0221	0.0097	0.0038
5	rs17064014	164960936	0.79	0.509607847349147	0.78	0.653412240020304	0.780300161622535	0.978385755292883	0.0055	0.0033	0.0309	0.1307	0.0062	0.134	0.181	0.0204	0.0047	0.0136	0.0075	0.0165	0.0055	0.0104	0.0223	0.1117	0.1643	0.0049	0.0035	0.0185	0.0325	0.0165	0.0128	0.0221	0.0097	0.0038
5	rs75359735	164961811	0.8	0.458652199356866	0.78	0.653412240020304	0.812194842449723	1.02705586099183	0.0056	0.0033	0.0309	0.1306	0.0062	0.134	0.181	0.0204	0.0047	0.0136	0.0075	0.0165	0.0055	0.0104	0.0223	0.1117	0.164	0.0049	0.0036	0.0185	0.0325	0.0165	0.0128	0.0221	0.0097	0.0039
5	rs17424574	164962956	0.8	0.458652199356866	0.78	0.653412240020304	0.832596823211542	1.06093711964051	0.0056	0.0033	0.0309	0.1306	0.0062	0.134	0.181	0.0204	0.0047	0.0136	0.0075	0.0165	0.0055	0.0104	0.0223	0.1118	0.1639	0.0049	0.0036	0.0185	0.0325	0.0166	0.0128	0.0221	0.0097	0.0039
5	rs66669205	164970401	0.79	0.509607847349147	0.78	0.653412240020304	0.924057782799478	1.25309451118296	0.0057	0.0034	0.0307	0.13	0.0063	0.1346	0.1804	0.0205	0.0049	0.0135	0.0074	0.0166	0.0056	0.0105	0.0223	0.1125	0.1625	0.005	0.0037	0.0184	0.0324	0.0168	0.0128	0.022	0.0097	0.0041
5	rs17064282	164979439	0.79	0.509607847349147	0.78	0.653412240020304	0.832278858634771	1.25109353178431	0.0059	0.0036	0.0304	0.1292	0.0064	0.1354	0.1788	0.0207	0.0051	0.0136	0.0073	0.0168	0.0058	0.0108	0.0223	0.1136	0.1603	0.0051	0.0039	0.0186	0.0323	0.0173	0.0128	0.0219	0.0098	0.0043
5	rs6883613	164981791	0.79	0.509607847349147	0.78	0.653412240020304	0.791388731537042	1.4228927366089	0.0063	0.0041	0.0296	0.1305	0.0064	0.1379	0.1755	0.0196	0.0057	0.014	0.0073	0.0167	0.0066	0.0111	0.0224	0.1143	0.1554	0.006	0.005	0.0188	0.0314	0.0185	0.0125	0.0214	0.0102	0.0049
5	rs35728237	164981896	0.79	0.509607847349147	0.78	0.653412240020304	0.752230493382587	1.45224623115971	0.0063	0.0041	0.0296	0.1305	0.0064	0.1377	0.1757	0.0195	0.0058	0.0141	0.0073	0.0166	0.0067	0.0111	0.0223	0.1144	0.1548	0.0061	0.0051	0.0188	0.0314	0.0186	0.0125	0.0214	0.0103	0.005
5	rs194197	164986516	0.76	0.684441169424083	0.77	0.712611004068267	0.965643175451448	2.03369189375188	0.0066	0.0046	0.0284	0.1301	0.0068	0.1426	0.1765	0.019	0.0066	0.0128	0.0074	0.0153	0.0067	0.0108	0.0202	0.1206	0.1465	0.0064	0.0062	0.0186	0.0296	0.0195	0.0123	0.0206	0.011	0.0063
5	rs10079921	164986951	0.76	0.684441169424083	0.77	0.712611004068267	0.995012488247415	2.00515083888173	0.0066	0.0046	0.0284	0.1301	0.0068	0.1425	0.1765	0.019	0.0066	0.0128	0.0074	0.0153	0.0066	0.0108	0.0202	0.1205	0.1465	0.0064	0.0062	0.0187	0.0296	0.0195	0.0123	0.0206	0.0112	0.0063
5	rs112708724	164989409	0.76	0.684441169424083	0.77	0.712611004068267	0.953491952608598	1.84360440514658	0.0065	0.0045	0.0283	0.1304	0.0068	0.1426	0.1764	0.019	0.0065	0.0128	0.0076	0.0153	0.0065	0.0106	0.0202	0.1208	0.1463	0.0063	0.0063	0.0189	0.0298	0.0197	0.0122	0.0206	0.0113	0.0063
5	rs114753766	164989636	0.76	0.684441169424083	0.76	0.775138689739853	0.888134801123135	1.84697252623746	0.0066	0.0045	0.0283	0.1306	0.0068	0.1427	0.1765	0.0189	0.0065	0.0127	0.0076	0.0154	0.0066	0.0106	0.0201	0.1209	0.1462	0.0063	0.0062	0.0191	0.0297	0.0193	0.0122	0.0206	0.0114	0.0062
5	rs60468044	164989982	0.76	0.684441169424083	0.76	0.775138689739853	0.838329061554274	1.85442094537095	0.0066	0.0045	0.0283	0.1303	0.0068	0.1429	0.1764	0.0188	0.0065	0.0125	0.0076	0.0155	0.0068	0.0106	0.0201	0.121	0.1463	0.0062	0.0062	0.0192	0.0296	0.0193	0.0122	0.0206	0.0116	0.0061
5	rs7721625	164991553	0.76	0.684441169424083	0.76	0.775138689739853	0.613148409049079	1.63936331578038	0.0062	0.0043	0.0285	0.1305	0.0067	0.1427	0.1771	0.0187	0.006	0.0125	0.0076	0.0152	0.0066	0.0105	0.0201	0.1224	0.1462	0.0062	0.0059	0.0194	0.0296	0.0194	0.0122	0.0207	0.0112	0.0059
5	rs1159244	164992054	0.76	0.684441169424083	0.76	0.775138689739853	0.563920221298952	1.62473930075189	0.0062	0.0043	0.0285	0.1307	0.0067	0.1428	0.1773	0.0187	0.0059	0.0125	0.0075	0.0153	0.0066	0.0104	0.0201	0.1225	0.1462	0.0062	0.0059	0.0195	0.0297	0.0194	0.0122	0.0207	0.0108	0.0059
5	rs116498658	164992724	0.76	0.684441169424083	0.76	0.775138689739853	0.573639501305605	1.64650843359737	0.0062	0.0043	0.0285	0.1308	0.0066	0.1427	0.1774	0.0187	0.0059	0.0125	0.0075	0.0153	0.0066	0.0104	0.0201	0.1227	0.1463	0.0061	0.0059	0.0195	0.0297	0.0194	0.0122	0.0207	0.0108	0.0059
5	rs12519948	164992859	0.76	0.684441169424083	0.76	0.775138689739853	0.572966715654272	1.6470314316623	0.0062	0.0043	0.0285	0.1308	0.0066	0.1427	0.1774	0.0187	0.0059	0.0124	0.0075	0.0153	0.0066	0.0104	0.0201	0.1227	0.1463	0.0061	0.0059	0.0195	0.0297	0.0194	0.0122	0.0207	0.0108	0.0059
5	rs73800360	164994297	0.76	0.684441169424083	0.76	0.775138689739853	0.59968322585143	1.62334757820556	0.0062	0.0043	0.0289	0.1306	0.0066	0.1424	0.1772	0.0188	0.0058	0.0124	0.0075	0.0153	0.0066	0.0104	0.0199	0.1228	0.1464	0.0061	0.0058	0.0196	0.03	0.0197	0.0121	0.0207	0.011	0.0058
5	rs62382027	165000149	0.76	0.684441169424083	0.76	0.775138689739853	0.508268232534108	1.58428054937916	0.0062	0.0042	0.0287	0.1306	0.0065	0.1427	0.1777	0.0187	0.0057	0.0123	0.0073	0.0152	0.0064	0.0102	0.0198	0.1232	0.1468	0.0061	0.0055	0.0198	0.03	0.0199	0.0119	0.0205	0.0108	0.0058
5	rs1895167	165002641	0.76	0.684441169424083	0.76	0.775138689739853	0.459861721508277	1.56229450133499	0.0062	0.0042	0.0287	0.1305	0.0064	0.1428	0.1779	0.0187	0.0057	0.0122	0.0073	0.0152	0.0063	0.0101	0.0198	0.1233	0.1469	0.0061	0.0054	0.0199	0.03	0.0199	0.0118	0.0205	0.0108	0.0058
5	rs4868935	165009396	0.76	0.684441169424083	0.76	0.775138689739853	0.350552431210927	1.438922720477	0.0063	0.0041	0.0286	0.1303	0.0065	0.1431	0.1783	0.0187	0.0055	0.0123	0.0072	0.0152	0.0061	0.01	0.0196	0.1235	0.1474	0.006	0.005	0.0201	0.0301	0.0201	0.0116	0.0203	0.0107	0.0058
5	rs75406989	165010664	0.76	0.684441169424083	0.76	0.775138689739853	0.310104401444295	1.42204089763954	0.0063	0.0041	0.0285	0.1301	0.0065	0.1431	0.1784	0.0187	0.0055	0.0124	0.0074	0.0154	0.0061	0.01	0.0195	0.1236	0.1475	0.006	0.0049	0.0201	0.0301	0.0201	0.0116	0.0202	0.0107	0.0058
5	rs6890435	165011129	0.76	0.684441169424083	0.76	0.775138689739853	0.292246480046562	1.35518248091059	0.0063	0.0041	0.0285	0.1301	0.0065	0.1431	0.1786	0.0187	0.0055	0.0124	0.0074	0.0155	0.006	0.01	0.0195	0.1237	0.1476	0.006	0.0048	0.0201	0.0301	0.0201	0.0116	0.0201	0.0107	0.0058
5	rs17064972	165015268	0.76	0.684441169424083	0.76	0.775138689739853	0.205967055755948	1.1570346649023	0.0061	0.0039	0.0283	0.13	0.0065	0.1436	0.1794	0.019	0.0048	0.0121	0.0073	0.0157	0.0057	0.0097	0.0194	0.1239	0.1491	0.0056	0.0044	0.02	0.0302	0.0204	0.0114	0.02	0.0107	0.0055
5	rs72817325	165016568	0.76	0.684441169424083	0.76	0.775138689739853	0.202693052469928	1.15046066190059	0.0061	0.0038	0.0282	0.1299	0.0065	0.1435	0.1795	0.019	0.0047	0.0121	0.0074	0.0157	0.0057	0.0097	0.0193	0.1239	0.1492	0.0056	0.0043	0.0199	0.0302	0.0204	0.0115	0.02	0.0107	0.0055
5	rs17064997	165017751	0.76	0.684441169424083	0.76	0.775138689739853	0.193890587976143	1.11671294580945	0.0061	0.0038	0.0282	0.1299	0.0065	0.1434	0.1795	0.019	0.0047	0.0121	0.0074	0.0156	0.0057	0.0097	0.0193	0.1243	0.1494	0.0056	0.0043	0.0199	0.0302	0.0204	0.0117	0.0199	0.0106	0.0055
5	rs4632819	165020596	0.76	0.684441169424083	0.77	0.712611004068267	0.263283373280713	1.0904664735284	0.0062	0.0035	0.0281	0.1299	0.0063	0.1431	0.1795	0.0192	0.0046	0.0119	0.0075	0.0157	0.0056	0.0096	0.0194	0.1244	0.1501	0.0055	0.0042	0.0199	0.0302	0.0204	0.0118	0.0199	0.0106	0.0057
5	rs2431171	165024869	0.77	0.622422290089237	0.77	0.712611004068267	0.289468177430216	1.0743850369802	0.0062	0.0034	0.028	0.13	0.0061	0.1431	0.1797	0.0193	0.0046	0.0119	0.0074	0.0158	0.0055	0.0096	0.0195	0.1244	0.1505	0.0055	0.0042	0.02	0.0303	0.0204	0.0117	0.0199	0.0105	0.0056
5	rs76819397	165025037	0.77	0.622422290089237	0.77	0.712611004068267	0.296101846107845	1.08152685362301	0.0062	0.0034	0.028	0.1299	0.0061	0.1432	0.1796	0.0194	0.0046	0.0119	0.0074	0.0158	0.0055	0.0096	0.0195	0.1243	0.1504	0.0055	0.0042	0.02	0.0303	0.0204	0.0117	0.02	0.0105	0.0056
5	rs2433035	165025195	0.77	0.622422290089237	0.77	0.712611004068267	0.301154017791969	1.08152685362301	0.0062	0.0034	0.028	0.1299	0.0061	0.1432	0.1796	0.0194	0.0046	0.0119	0.0074	0.0158	0.0055	0.0096	0.0195	0.1243	0.1504	0.0055	0.0042	0.02	0.0303	0.0204	0.0117	0.02	0.0106	0.0057
5	rs77125897	165026928	0.77	0.622422290089237	0.77	0.712611004068267	0.339912288381368	1.12047178408731	0.0063	0.0034	0.0282	0.1298	0.0061	0.1433	0.1794	0.0195	0.0044	0.0115	0.0077	0.0158	0.0054	0.0096	0.0195	0.1242	0.1506	0.0053	0.0041	0.0204	0.0302	0.0203	0.0116	0.0201	0.0104	0.0055
5	rs7715156	165032444	0.77	0.622422290089237	0.77	0.712611004068267	0.859490545380103	0.726670505542486	0.0076	0.0034	0.0275	0.1308	0.0062	0.144	0.1786	0.0209	0.0031	0.0104	0.0075	0.0145	0.005	0.0099	0.0193	0.1292	0.1542	0.0043	0.0035	0.0208	0.0296	0.0187	0.01	0.0196	0.0099	0.0042
5	rs13155598	165037517	0.77	0.622422290089237	0.77	0.712611004068267	1.06299210466795	0.690476223788165	0.0077	0.0034	0.0274	0.1313	0.0062	0.1442	0.1778	0.0212	0.0029	0.0102	0.0075	0.0143	0.0049	0.0099	0.0193	0.1301	0.1542	0.0041	0.0035	0.0211	0.0298	0.0183	0.01	0.0197	0.0101	0.004
5	rs75091678	165039964	0.77	0.622422290089237	0.77	0.712611004068267	1.07949475747876	0.677324702529313	0.0077	0.0034	0.0274	0.1314	0.0062	0.1443	0.1777	0.0212	0.0029	0.0102	0.0075	0.0143	0.0049	0.0099	0.0194	0.1301	0.1542	0.0041	0.0035	0.0211	0.0298	0.0183	0.0099	0.0198	0.0101	0.004
5	rs80167075	165043610	0.76	0.684441169424083	0.78	0.653412240020304	1.11486571266255	0.660416942455491	0.0077	0.0034	0.0274	0.1314	0.0062	0.1446	0.1776	0.0212	0.0029	0.0102	0.0076	0.0143	0.0048	0.01	0.0195	0.1301	0.1541	0.0041	0.0035	0.0211	0.0298	0.0183	0.0098	0.0198	0.0101	0.004
5	rs150187301	165046999	0.76	0.684441169424083	0.78	0.653412240020304	1.16561576077756	0.67275735909218	0.0077	0.0034	0.0275	0.1312	0.0062	0.1447	0.1772	0.0212	0.0028	0.0102	0.0075	0.0143	0.0048	0.01	0.0197	0.1303	0.1543	0.0041	0.0035	0.0213	0.0299	0.0183	0.0096	0.0199	0.01	0.004
5	rs76829340	165047344	0.76	0.684441169424083	0.78	0.653412240020304	1.17237628407814	0.671138383438495	0.0077	0.0034	0.0275	0.1312	0.0062	0.1447	0.1772	0.0212	0.0028	0.0102	0.0075	0.0143	0.0048	0.0099	0.0197	0.1303	0.1543	0.0041	0.0035	0.0213	0.0299	0.0183	0.0096	0.0199	0.01	0.004
5	rs4143068	165048062	0.76	0.684441169424083	0.78	0.653412240020304	1.21474253639305	0.673935354338871	0.0077	0.0035	0.0276	0.131	0.0062	0.1449	0.1768	0.0211	0.0028	0.0102	0.0075	0.0143	0.0048	0.0099	0.0198	0.1306	0.1547	0.004	0.0034	0.0213	0.0298	0.0182	0.0095	0.0199	0.0098	0.004
5	rs17065384	165049213	0.76	0.684441169424083	0.78	0.653412240020304	1.38114034365409	0.720833874072208	0.0077	0.0036	0.0277	0.1306	0.0062	0.1452	0.1765	0.0211	0.0026	0.0102	0.0076	0.0143	0.0048	0.0099	0.02	0.1311	0.1551	0.0039	0.0034	0.0213	0.0297	0.0181	0.0095	0.02	0.0095	0.0041
5	rs79347666	165052528	0.76	0.684441169424083	0.78	0.653412240020304	1.42394004277002	0.75419514302598	0.0076	0.0037	0.0276	0.1311	0.0063	0.1452	0.1766	0.0212	0.0026	0.01	0.0075	0.0141	0.0048	0.0097	0.02	0.1315	0.1555	0.0039	0.0034	0.0213	0.0295	0.0179	0.0094	0.02	0.0093	0.0042
5	rs10463157	165053685	0.76	0.684441169424083	0.78	0.653412240020304	1.49430168598221	0.827881445981671	0.0076	0.0037	0.0275	0.1313	0.0063	0.1452	0.1766	0.0212	0.0026	0.01	0.0075	0.0141	0.0048	0.0096	0.02	0.1316	0.1556	0.0039	0.0034	0.0214	0.0294	0.0178	0.0094	0.0201	0.0093	0.0042
5	rs155222	165054606	0.76	0.684441169424083	0.78	0.653412240020304	1.23259821692995	0.885127331605742	0.0076	0.0037	0.0273	0.131	0.0063	0.1452	0.1767	0.0212	0.0029	0.0099	0.0075	0.0142	0.0048	0.0096	0.02	0.1317	0.1555	0.0038	0.0034	0.0214	0.0293	0.0178	0.0095	0.0201	0.0094	0.0041
5	rs67375755	165059535	0.76	0.684441169424083	0.78	0.653412240020304	1.71444458085136	0.949786586290292	0.0073	0.0036	0.0273	0.1313	0.0067	0.146	0.1779	0.0218	0.0027	0.0093	0.008	0.0141	0.0051	0.0092	0.02	0.1319	0.1541	0.0035	0.0032	0.021	0.0286	0.0175	0.0099	0.0205	0.0097	0.0041
5	rs11135374	165059943	0.76	0.684441169424083	0.78	0.653412240020304	1.72921136500218	0.877012713973667	0.0073	0.0036	0.0274	0.1314	0.0067	0.1461	0.1777	0.0218	0.0027	0.0093	0.0081	0.014	0.0051	0.0092	0.0199	0.1319	0.1541	0.0035	0.0032	0.0208	0.0286	0.0174	0.0099	0.0206	0.0098	0.0041
5	rs35513635	165060085	0.76	0.684441169424083	0.79	0.597486775499064	1.75919630324895	0.895605050596397	0.0073	0.0036	0.0274	0.1313	0.0067	0.1461	0.1776	0.0218	0.0027	0.0092	0.0082	0.014	0.0051	0.0092	0.0198	0.1318	0.1541	0.0035	0.0032	0.0208	0.0286	0.0174	0.0099	0.0207	0.0098	0.0041
5	rs262753	165060876	0.76	0.684441169424083	0.8	0.544775224122235	2.08703351686861	1.06320321651818	0.0074	0.0036	0.0275	0.1315	0.0068	0.1463	0.1772	0.0219	0.0027	0.0092	0.0083	0.0139	0.0052	0.0093	0.0196	0.1318	0.154	0.0034	0.0032	0.0205	0.0286	0.0173	0.0099	0.0209	0.0101	0.0042
5	rs262754	165061117	0.76	0.684441169424083	0.8	0.544775224122235	2.01248333198875	1.14389344371446	0.0074	0.0036	0.0276	0.1314	0.0068	0.1465	0.1772	0.0219	0.0027	0.009	0.0083	0.0138	0.0052	0.0094	0.0197	0.1315	0.154	0.0035	0.0032	0.0205	0.0286	0.0173	0.01	0.0208	0.0101	0.0043
5	rs958994	165063884	0.76	0.684441169424083	0.79	0.597486775499064	2.15837283544224	1.21152358699906	0.0075	0.0035	0.028	0.1309	0.0071	0.1466	0.1774	0.0218	0.0028	0.0089	0.0087	0.0132	0.0049	0.0095	0.0193	0.1309	0.1547	0.0031	0.0031	0.0204	0.0287	0.0176	0.0104	0.0209	0.0104	0.0042
5	rs262759	165065910	0.76	0.684441169424083	0.79	0.597486775499064	2.33588236870112	1.52966421389579	0.0072	0.0034	0.0283	0.1301	0.0071	0.1467	0.1779	0.0217	0.0029	0.0091	0.0089	0.013	0.0047	0.0097	0.0193	0.1314	0.1545	0.0028	0.003	0.0206	0.029	0.0173	0.0105	0.021	0.0105	0.0041
5	rs2069038	165066853	0.76	0.684441169424083	0.79	0.597486775499064	2.16167557600964	1.40298162189154	0.007	0.0033	0.0283	0.13	0.0071	0.1479	0.1778	0.0217	0.0028	0.0091	0.0088	0.013	0.0046	0.0097	0.0192	0.1314	0.1544	0.0028	0.003	0.0206	0.0289	0.0173	0.0105	0.0209	0.0104	0.0041
5	rs10866754	165068354	0.77	0.622422290089237	0.79	0.597486775499064	2.21566088029766	1.40417159090702	0.007	0.0032	0.0282	0.1299	0.0071	0.1482	0.1786	0.0217	0.0027	0.009	0.0088	0.0131	0.0045	0.0097	0.0191	0.1316	0.1543	0.0027	0.003	0.0205	0.0289	0.0173	0.0105	0.0209	0.0104	0.004
5	rs262761	165071427	0.77	0.622422290089237	0.8	0.544775224122235	2.34651848790934	1.34471060518973	0.0068	0.0031	0.0282	0.13	0.007	0.1487	0.1787	0.0212	0.0026	0.009	0.0088	0.013	0.0044	0.0097	0.0192	0.1319	0.1544	0.0026	0.0029	0.0205	0.0285	0.0173	0.0106	0.021	0.0103	0.0043
5	rs262770	165075048	0.77	0.622422290089237	0.8	0.544775224122235	1.97510615788319	1.2214781533372	0.0063	0.003	0.0288	0.1293	0.0071	0.1489	0.1784	0.0214	0.0025	0.0091	0.0089	0.0133	0.0041	0.0098	0.0191	0.1319	0.1544	0.0026	0.0026	0.0206	0.0287	0.0175	0.0107	0.021	0.0103	0.0042
5	rs262775	165079273	0.77	0.622422290089237	0.81	0.49521423796015	1.67824541236924	1.13421927272746	0.0058	0.0029	0.0288	0.1295	0.0072	0.1489	0.1787	0.0213	0.0025	0.0092	0.009	0.0135	0.0037	0.0099	0.019	0.132	0.1548	0.0026	0.0025	0.0204	0.0285	0.0177	0.0107	0.0212	0.0103	0.0041
5	rs1946186	165079768	0.77	0.622422290089237	0.81	0.49521423796015	1.6047165395012	1.05010483986247	0.0058	0.0029	0.0288	0.1296	0.0072	0.1488	0.1787	0.0213	0.0024	0.0092	0.009	0.0135	0.0036	0.0099	0.019	0.132	0.1548	0.0026	0.0025	0.0204	0.0285	0.0177	0.0107	0.0212	0.0103	0.0041
5	rs1833507	165081929	0.77	0.622422290089237	0.81	0.49521423796015	1.15959904443992	0.837444346133973	0.0056	0.0029	0.0289	0.1299	0.0072	0.1496	0.1787	0.0209	0.0024	0.0092	0.0095	0.0137	0.0032	0.0099	0.0188	0.132	0.155	0.0025	0.0024	0.0203	0.0281	0.0177	0.0106	0.0211	0.0104	0.0038
5	rs72817363	165082735	0.78	0.56417027826485	0.82	0.448736318624531	0.907505305110043	0.560287182703229	0.0056	0.0027	0.0296	0.1312	0.0076	0.1496	0.1816	0.0199	0.0023	0.0105	0.0099	0.0142	0.003	0.0099	0.0179	0.1318	0.1543	0.0028	0.0026	0.0194	0.0269	0.0176	0.0099	0.02	0.01	0.0038
5	rs17065659	165083316	0.78	0.56417027826485	0.82	0.448736318624531	0.900590617381572	0.501311676919764	0.0056	0.0027	0.0301	0.1319	0.008	0.1497	0.1839	0.0191	0.0022	0.0116	0.0103	0.0145	0.0028	0.01	0.0172	0.1316	0.1537	0.003	0.0027	0.0187	0.0259	0.0175	0.0093	0.0192	0.0096	0.0038
5	rs262714	165083795	0.77	0.622422290089237	0.82	0.448736318624531	0.792711462696229	0.48247935475958	0.0054	0.0029	0.0301	0.1336	0.0082	0.1507	0.1849	0.0186	0.0022	0.0116	0.0104	0.0146	0.0028	0.0099	0.0169	0.1316	0.1521	0.003	0.0028	0.0185	0.0254	0.0174	0.0088	0.0192	0.0095	0.0037
5	rs75650152	165084493	0.77	0.622422290089237	0.82	0.448736318624531	0.830372162560711	0.469758737588602	0.0057	0.0029	0.03	0.1345	0.0083	0.151	0.1851	0.0183	0.0022	0.0114	0.0102	0.0145	0.0031	0.0097	0.0165	0.131	0.1525	0.0037	0.0029	0.0185	0.0249	0.017	0.0087	0.0192	0.0094	0.0038
5	rs116953	165085583	0.77	0.622422290089237	0.82	0.448736318624531	0.992701016547574	0.609145332111811	0.0058	0.0029	0.03	0.1347	0.0083	0.1511	0.1851	0.0183	0.0022	0.0113	0.0102	0.0145	0.0031	0.0096	0.0164	0.1309	0.1525	0.0038	0.003	0.0186	0.0248	0.0169	0.0086	0.0192	0.0093	0.0038
5	rs79345843	165085659	0.77	0.622422290089237	0.82	0.448736318624531	1.0059144106623	0.578830906604055	0.0058	0.0029	0.03	0.1347	0.0083	0.1511	0.1851	0.0183	0.0022	0.0113	0.0102	0.0145	0.0031	0.0095	0.0164	0.131	0.1527	0.0038	0.003	0.0186	0.0248	0.0169	0.0085	0.0192	0.0093	0.0038
5	rs10045268	165087285	0.77	0.622422290089237	0.82	0.448736318624531	0.96733586265593	0.521433653134669	0.0058	0.0029	0.0299	0.1352	0.0085	0.151	0.186	0.018	0.0022	0.0113	0.0102	0.0142	0.0031	0.0095	0.0161	0.1307	0.153	0.0039	0.003	0.0185	0.0247	0.0168	0.0085	0.0192	0.0092	0.0037
5	rs262705	165089058	0.77	0.622422290089237	0.82	0.448736318624531	0.727458923301896	0.530873141200449	0.0058	0.0028	0.0295	0.1357	0.0086	0.1516	0.1863	0.0178	0.0022	0.0114	0.0102	0.014	0.0031	0.0095	0.0161	0.1304	0.1527	0.0039	0.003	0.0184	0.0247	0.017	0.0084	0.019	0.0093	0.0035
5	rs34189614	165089689	0.77	0.622422290089237	0.82	0.448736318624531	0.876239488867923	0.468275941070468	0.0058	0.0026	0.0288	0.1369	0.0091	0.1521	0.1888	0.0172	0.0022	0.0119	0.0101	0.0133	0.0028	0.0102	0.0158	0.1309	0.1528	0.0038	0.003	0.018	0.0238	0.0172	0.0081	0.0184	0.0082	0.0031
5	rs3909347	165089829	0.77	0.622422290089237	0.82	0.448736318624531	0.63194863816006	0.47394408295837	0.0055	0.0027	0.029	0.138	0.0092	0.1523	0.1877	0.0166	0.0022	0.012	0.01	0.0146	0.0028	0.0104	0.0156	0.1307	0.153	0.0038	0.003	0.0179	0.0235	0.017	0.008	0.0181	0.0081	0.003
5	rs17065681	165096645	0.79	0.509607847349147	0.82	0.448736318624531	0.629066393163425	0.430821159735857	0.0056	0.0026	0.0284	0.1414	0.0094	0.1583	0.1883	0.0148	0.0017	0.0125	0.01	0.0142	0.0024	0.01	0.0148	0.13	0.1561	0.0036	0.0027	0.0167	0.0205	0.0167	0.0074	0.017	0.0078	0.0024
5	rs262725	165097590	0.79	0.509607847349147	0.82	0.448736318624531	0.588874317928382	0.3493020313066	0.0056	0.0026	0.0283	0.1415	0.0094	0.1587	0.1884	0.0146	0.0017	0.0125	0.01	0.0141	0.0023	0.01	0.015	0.13	0.1558	0.0036	0.0027	0.0166	0.0204	0.0167	0.0074	0.017	0.0078	0.0024
5	rs74474222	165103395	0.79	0.509607847349147	0.83	0.405269641990714	0.47690680541777	0.297292378186107	0.0056	0.0026	0.028	0.1417	0.0094	0.1597	0.1886	0.0144	0.0016	0.0125	0.01	0.014	0.0024	0.0099	0.0147	0.1298	0.1561	0.0035	0.0026	0.0164	0.0203	0.0166	0.0074	0.0174	0.0078	0.0024
5	rs79049592	165135775	0.8	0.458652199356866	0.83	0.405269641990714	0.45496987605046	0.35228994966321	0.0055	0.0025	0.0268	0.1419	0.0091	0.1621	0.19	0.0138	0.0015	0.0125	0.01	0.0136	0.0024	0.0095	0.0144	0.1306	0.156	0.0033	0.0026	0.016	0.0198	0.0162	0.0074	0.0175	0.0077	0.0023
5	rs6556822	165136390	0.8	0.458652199356866	0.83	0.405269641990714	0.488811700654995	0.341123151528787	0.0055	0.0025	0.0266	0.1423	0.0091	0.1625	0.1901	0.0137	0.0014	0.0124	0.01	0.0136	0.0023	0.0095	0.0142	0.1306	0.1562	0.0033	0.0026	0.0159	0.0197	0.0162	0.0074	0.0175	0.0077	0.0023
5	rs114314172	165137482	0.8	0.458652199356866	0.83	0.405269641990714	0.512343606819906	0.346693607835609	0.0055	0.0025	0.0264	0.1424	0.0091	0.1631	0.1902	0.0136	0.0014	0.0124	0.01	0.0135	0.0023	0.0094	0.0141	0.1306	0.1563	0.0033	0.0026	0.0158	0.0197	0.0161	0.0074	0.0178	0.0077	0.0022
5	rs72817380	165140469	0.8	0.458652199356866	0.83	0.405269641990714	0.569474172375351	0.315841344010582	0.0054	0.0024	0.0262	0.1424	0.0091	0.1636	0.1903	0.0135	0.0013	0.0124	0.01	0.0134	0.0023	0.0093	0.0139	0.1306	0.1563	0.0032	0.0026	0.0158	0.0196	0.0161	0.0073	0.0182	0.0077	0.0022
5	rs10036126	165144196	0.8	0.458652199356866	0.83	0.405269641990714	0.566794390926768	0.359666086638518	0.0054	0.0024	0.026	0.1425	0.0092	0.164	0.1903	0.0135	0.0013	0.0124	0.01	0.0136	0.0022	0.0092	0.0138	0.1305	0.1562	0.0032	0.0026	0.0157	0.0195	0.0161	0.0073	0.0184	0.0077	0.0021
5	rs17428922	165145246	0.8	0.458652199356866	0.83	0.405269641990714	0.571286363737974	0.356785456462011	0.0054	0.0024	0.0264	0.1426	0.0092	0.1638	0.1901	0.0134	0.0013	0.0124	0.01	0.0136	0.0022	0.0092	0.0138	0.1304	0.1563	0.0032	0.0026	0.0159	0.0196	0.0161	0.0073	0.0185	0.0077	0.0021
5	rs11135384	165153995	0.8	0.458652199356866	0.84	0.364737902801441	0.684338363039098	0.423850770568644	0.0054	0.0024	0.0259	0.1426	0.0093	0.1651	0.1903	0.0133	0.0011	0.0123	0.01	0.0134	0.0021	0.0091	0.0135	0.1303	0.1561	0.0031	0.0024	0.0157	0.0196	0.0158	0.0074	0.0194	0.0078	0.002
5	rs263892	165156082	0.8	0.458652199356866	0.84	0.364737902801441	0.78525448583465	0.492691392231555	0.0054	0.0024	0.0258	0.142	0.0093	0.1657	0.1913	0.0132	0.0011	0.0123	0.01	0.0133	0.0021	0.0091	0.0131	0.1301	0.1564	0.0031	0.0024	0.0157	0.0195	0.0157	0.0074	0.0194	0.0079	0.002
5	rs2546072	165160159	0.8	0.458652199356866	0.84	0.364737902801441	0.878922236655398	0.484109577421359	0.0053	0.0024	0.026	0.1418	0.0092	0.1661	0.1913	0.0131	0.001	0.0127	0.0102	0.0134	0.0022	0.0091	0.0133	0.1302	0.1559	0.0031	0.0024	0.0154	0.0184	0.0157	0.0073	0.0199	0.0082	0.0019
5	rs72817388	165161423	0.8	0.458652199356866	0.84	0.364737902801441	0.782079054299001	0.457662907987142	0.0053	0.0024	0.0263	0.1417	0.0093	0.1661	0.1913	0.013	0.001	0.0127	0.0101	0.0134	0.0022	0.0091	0.0134	0.1305	0.1559	0.0031	0.0024	0.0153	0.0182	0.0157	0.0073	0.0199	0.0082	0.0019
5	rs72817391	165162605	0.8	0.458652199356866	0.85	0.32706018639722	0.72551097666101	0.391136863018232	0.0053	0.0024	0.0263	0.1417	0.0093	0.1658	0.1916	0.013	0.001	0.0127	0.01	0.0134	0.0021	0.0091	0.0135	0.1307	0.1559	0.0031	0.0024	0.0153	0.0182	0.0157	0.0073	0.0199	0.0082	0.0019
5	rs17065812	165167259	0.8	0.458652199356866	0.85	0.32706018639722	0.663760509739072	0.382434387198341	0.0053	0.0023	0.0262	0.1415	0.0093	0.1659	0.1917	0.013	0.001	0.0128	0.0099	0.0135	0.002	0.009	0.0135	0.1311	0.156	0.003	0.0023	0.0152	0.0181	0.0156	0.0072	0.0199	0.0082	0.0019
5	rs2553568	165169339	0.8	0.458652199356866	0.85	0.32706018639722	0.657011959572348	0.385499626947226	0.0053	0.0023	0.0262	0.1414	0.0093	0.166	0.1917	0.013	0.001	0.0128	0.0099	0.0135	0.0019	0.0089	0.0136	0.1313	0.1561	0.003	0.0023	0.0152	0.0181	0.0156	0.0072	0.0199	0.0082	0.0018
5	rs263886	165170651	0.8	0.458652199356866	0.85	0.32706018639722	0.69988275683053	0.43161218300432	0.0053	0.0023	0.0262	0.1416	0.0093	0.1661	0.1916	0.0129	0.001	0.0128	0.0099	0.0135	0.0019	0.0089	0.0136	0.1313	0.1561	0.003	0.0022	0.0152	0.0181	0.0156	0.0072	0.0198	0.0081	0.0018
5	rs17065824	165175315	0.8	0.458652199356866	0.85	0.32706018639722	0.608644711270019	0.361925085211173	0.0053	0.0023	0.0262	0.141	0.0093	0.1666	0.1918	0.0129	0.001	0.0129	0.0099	0.0135	0.0019	0.0088	0.0136	0.1313	0.156	0.003	0.0022	0.0152	0.0182	0.0155	0.0072	0.0198	0.0081	0.0019
5	rs17052796	165182242	0.81	0.411214762386647	0.85	0.32706018639722	0.604983781696802	0.340752715683388	0.0054	0.0024	0.0264	0.14	0.0093	0.1672	0.192	0.0129	0.001	0.013	0.0098	0.0136	0.0019	0.0087	0.0137	0.1312	0.1558	0.003	0.0021	0.0152	0.0183	0.0156	0.0071	0.0197	0.008	0.0019
5	rs13158402	165188500	0.81	0.411214762386647	0.86	0.29215087580064	0.504968467479151	0.253298491117694	0.0054	0.0024	0.0265	0.1396	0.0093	0.166	0.1932	0.013	0.001	0.0131	0.0098	0.0137	0.002	0.0085	0.0138	0.1315	0.1561	0.003	0.0021	0.0151	0.0179	0.0155	0.0073	0.0197	0.0078	0.002
5	rs13185011	165205415	0.81	0.411214762386647	0.86	0.29215087580064	0.454909642994521	0.232804915938675	0.0053	0.0024	0.0266	0.1393	0.0092	0.1656	0.1932	0.013	0.001	0.0131	0.0096	0.0138	0.0021	0.0083	0.0139	0.1315	0.1573	0.003	0.0021	0.0151	0.0179	0.0154	0.0071	0.0198	0.0077	0.002
5	rs12516499	165207212	0.81	0.411214762386647	0.85	0.32706018639722	0.438316825428552	0.21245149490782	0.0053	0.0024	0.0266	0.1392	0.0092	0.1657	0.1932	0.013	0.001	0.0131	0.0096	0.0138	0.0021	0.0083	0.0139	0.1315	0.1573	0.003	0.0021	0.015	0.0179	0.0154	0.0071	0.0197	0.0077	0.002
5	rs35826106	165220630	0.81	0.411214762386647	0.85	0.32706018639722	0.446694706737029	0.234785201672574	0.0053	0.0023	0.0267	0.139	0.0092	0.1659	0.1929	0.0131	0.001	0.0131	0.0096	0.0138	0.0022	0.0082	0.0139	0.1315	0.1575	0.003	0.0021	0.0149	0.0178	0.0157	0.0072	0.0196	0.0076	0.002
5	rs62382075	165225338	0.81	0.411214762386647	0.85	0.32706018639722	0.417109424248297	0.203767785973492	0.0053	0.0023	0.0267	0.139	0.0092	0.1659	0.1929	0.0131	0.001	0.0131	0.0096	0.0138	0.0022	0.0082	0.0139	0.1315	0.1575	0.0029	0.0021	0.0149	0.0178	0.0157	0.0072	0.0196	0.0076	0.0019
5	rs116544128	165229007	0.81	0.411214762386647	0.85	0.32706018639722	0.395920484887935	0.193860061239664	0.0053	0.0023	0.0266	0.139	0.0092	0.1659	0.1928	0.0131	0.0011	0.0131	0.0096	0.0138	0.0022	0.0082	0.0139	0.1315	0.1575	0.0029	0.0021	0.0149	0.0178	0.0158	0.0072	0.0196	0.0076	0.0019
5	rs28807772	165249121	0.82	0.36720095628419	0.85	0.32706018639722	0.297457579253731	0.221470341512069	0.0054	0.0023	0.0266	0.1387	0.0091	0.1661	0.1924	0.0132	0.0013	0.0133	0.0097	0.0142	0.0025	0.0082	0.0139	0.1313	0.1575	0.0026	0.0021	0.0148	0.0177	0.0158	0.0072	0.0196	0.0077	0.0019
5	rs114929487	165255986	0.83	0.326509998324372	0.85	0.32706018639722	0.371577120496086	0.137581629944986	0.0057	0.0024	0.0266	0.1398	0.0089	0.1661	0.1922	0.0131	0.0017	0.0143	0.01	0.0148	0.0029	0.0076	0.0145	0.1307	0.1561	0.002	0.0017	0.0144	0.0171	0.0156	0.0073	0.0198	0.0075	0.0018
5	rs1031195	165259003	0.83	0.326509998324372	0.85	0.32706018639722	0.494754583793274	0.129156384421909	0.0058	0.0023	0.0266	0.1401	0.009	0.1662	0.1923	0.0133	0.0018	0.0146	0.0102	0.015	0.003	0.0075	0.0147	0.1307	0.1558	0.0019	0.0016	0.0143	0.017	0.0155	0.0074	0.0194	0.0075	0.0018
5	rs248272	165260961	0.83	0.326509998324372	0.85	0.32706018639722	0.639852716493798	0.191383517578088	0.0057	0.0023	0.0267	0.1404	0.0092	0.1662	0.1925	0.0133	0.0017	0.0149	0.0104	0.0151	0.003	0.0075	0.0147	0.1305	0.1555	0.0018	0.0016	0.0143	0.0165	0.0154	0.0074	0.0195	0.0075	0.0017
5	rs113548509	165262523	0.83	0.326509998324372	0.85	0.32706018639722	0.625279456980451	0.194273865754705	0.0057	0.0023	0.0267	0.1404	0.0092	0.1662	0.1926	0.0132	0.0017	0.0149	0.0104	0.0151	0.003	0.0075	0.0147	0.1305	0.1554	0.0017	0.0015	0.0142	0.0165	0.0154	0.0074	0.0195	0.0075	0.0017
5	rs76756408	165262760	0.83	0.326509998324372	0.85	0.32706018639722	0.622341297763012	0.195932062599051	0.0057	0.0023	0.0267	0.1404	0.0092	0.1662	0.1926	0.0132	0.0017	0.0149	0.0104	0.0151	0.003	0.0075	0.0147	0.1305	0.1554	0.0017	0.0015	0.0142	0.0165	0.0154	0.0074	0.0195	0.0075	0.0017
5	rs17065942	165265353	0.83	0.326509998324372	0.85	0.32706018639722	0.657656747381102	0.215444059008505	0.0057	0.0023	0.0267	0.1405	0.0092	0.1663	0.1929	0.0132	0.0017	0.0149	0.0104	0.0151	0.003	0.0075	0.0148	0.1304	0.1553	0.0017	0.0015	0.0142	0.0164	0.0154	0.0074	0.0195	0.0075	0.0017
5	rs17051732	165275263	0.83	0.326509998324372	0.85	0.32706018639722	0.581199835396584	0.203978145198767	0.0058	0.0022	0.0267	0.1411	0.0091	0.1663	0.1933	0.0131	0.0017	0.0148	0.0103	0.0151	0.003	0.0075	0.0151	0.13	0.1555	0.0017	0.0015	0.0141	0.0162	0.0152	0.0074	0.0194	0.0074	0.0017
5	rs32764	165278640	0.83	0.326509998324372	0.85	0.32706018639722	0.521312679036328	0.143492290886994	0.0058	0.0023	0.0263	0.141	0.0091	0.1668	0.1937	0.0131	0.0017	0.0149	0.0102	0.015	0.003	0.0076	0.0151	0.1298	0.1555	0.0016	0.0016	0.014	0.0159	0.0151	0.0075	0.0192	0.0075	0.0016
5	rs2161188	165281150	0.84	0.289034762536342	0.85	0.32706018639722	0.478201977616938	0.102627730579959	0.0059	0.0023	0.0262	0.1408	0.0091	0.167	0.1944	0.0131	0.0017	0.015	0.0101	0.0149	0.003	0.0076	0.0151	0.1295	0.1552	0.0016	0.0016	0.014	0.0158	0.015	0.0075	0.0193	0.0073	0.0017
5	rs12522348	165282340	0.84	0.289034762536342	0.85	0.32706018639722	0.454006616185664	0.0797180226008069	0.0059	0.0023	0.0262	0.1407	0.0091	0.1672	0.1946	0.0131	0.0017	0.015	0.0101	0.015	0.003	0.0076	0.0151	0.1294	0.1551	0.0016	0.0016	0.014	0.0157	0.0149	0.0075	0.0192	0.0073	0.0017
5	rs67735720	165292473	0.84	0.289034762536342	0.85	0.32706018639722	0.489310818087905	0.0538236392758575	0.0061	0.0024	0.0258	0.1402	0.0086	0.1697	0.1967	0.0137	0.0018	0.0153	0.0095	0.0156	0.0032	0.0075	0.0153	0.128	0.154	0.0017	0.0016	0.0141	0.0153	0.0141	0.0077	0.0182	0.0071	0.0015
5	rs11957320	165293654	0.85	0.254661707966279	0.85	0.32706018639722	0.423480760233066	0.0324538657468023	0.0059	0.0025	0.0255	0.1397	0.0082	0.1714	0.1981	0.0136	0.0019	0.0157	0.0091	0.0163	0.0032	0.0075	0.0157	0.1275	0.1531	0.0017	0.0016	0.0138	0.0151	0.014	0.0079	0.0174	0.0067	0.0014
5	rs34715176	165297241	0.85	0.254661707966279	0.85	0.32706018639722	0.320805489152083	0.0125839499693849	0.006	0.0023	0.0251	0.1398	0.008	0.1722	0.1996	0.0135	0.0022	0.0158	0.0081	0.0165	0.0032	0.0073	0.0159	0.1278	0.1514	0.0018	0.0015	0.0134	0.0155	0.014	0.0081	0.0175	0.0063	0.0017
5	rs17457744	165298143	0.85	0.254661707966279	0.85	0.32706018639722	0.271524371476266	0.0135208170880892	0.0059	0.0023	0.0251	0.1399	0.0079	0.1723	0.2001	0.0134	0.0023	0.0158	0.0079	0.0165	0.0032	0.0073	0.016	0.1277	0.1512	0.0019	0.0015	0.0131	0.0155	0.0141	0.0082	0.0176	0.0062	0.0017
5	rs17066038	165301116	0.84	0.289034762536342	0.85	0.32706018639722	0.219236696286989	0.0122687507879391	0.0058	0.0024	0.0251	0.14	0.0079	0.1725	0.2007	0.0131	0.0023	0.0158	0.0078	0.0164	0.0031	0.0074	0.016	0.1275	0.1509	0.0019	0.0015	0.0129	0.0156	0.0142	0.0083	0.0176	0.0061	0.0017
5	rs26435	165308407	0.85	0.254661707966279	0.84	0.364737902801441	0.180239796330922	0.0109004539062345	0.0057	0.0025	0.025	0.1391	0.0079	0.1733	0.2013	0.0129	0.0024	0.0157	0.0077	0.0165	0.0031	0.0075	0.016	0.1274	0.1507	0.0019	0.0015	0.0129	0.0153	0.0147	0.0083	0.0178	0.0061	0.0018
5	rs6555666	165309611	0.85	0.254661707966279	0.85	0.32706018639722	0.170768201639134	0.0113173426194154	0.0056	0.0025	0.0249	0.139	0.0079	0.1737	0.2014	0.0125	0.0024	0.0156	0.0077	0.0169	0.0031	0.0074	0.0159	0.1273	0.1508	0.0019	0.0015	0.0128	0.0151	0.0146	0.0083	0.0179	0.006	0.0018
5	rs10515911	165312291	0.85	0.254661707966279	0.85	0.32706018639722	0.168852858450763	0.011107902440145	0.0056	0.0025	0.0248	0.1388	0.0078	0.1743	0.2013	0.0125	0.0024	0.0156	0.0076	0.017	0.0031	0.0074	0.0158	0.1271	0.1511	0.0019	0.0015	0.0128	0.015	0.0147	0.0083	0.0179	0.0059	0.0018
5	rs396769	165313869	0.84	0.289034762536342	0.85	0.32706018639722	0.204543359149927	0.00710123548581896	0.0055	0.0024	0.0247	0.1389	0.0074	0.1751	0.2012	0.0127	0.0023	0.0156	0.0076	0.0175	0.0031	0.0076	0.0155	0.1263	0.1516	0.0019	0.0016	0.0127	0.0149	0.015	0.0084	0.0178	0.0056	0.0019
5	rs7735401	165314968	0.85	0.254661707966279	0.83	0.405269641990714	0.263828492039423	0.00807939015897266	0.0054	0.0023	0.0244	0.139	0.0068	0.1768	0.2009	0.0127	0.0024	0.0155	0.0076	0.0179	0.0032	0.0075	0.0154	0.1258	0.1518	0.002	0.0017	0.0127	0.0147	0.0153	0.0085	0.0177	0.0052	0.0019
5	rs153261	165317697	0.85	0.254661707966279	0.82	0.448736318624531	0.402865194667749	0.010959521571443	0.0052	0.0021	0.0241	0.1398	0.0061	0.1783	0.2005	0.0127	0.0024	0.0159	0.0075	0.0179	0.0032	0.0074	0.0151	0.1251	0.1519	0.002	0.0017	0.0126	0.0146	0.0155	0.0084	0.0175	0.0049	0.0019
5	rs2112352	165329713	0.85	0.254661707966279	0.81	0.49521423796015	0.433657053702187	0.00306136355636739	0.0052	0.0021	0.0241	0.14	0.006	0.1786	0.2004	0.0127	0.0025	0.016	0.0074	0.0179	0.0032	0.0074	0.0151	0.125	0.1519	0.002	0.0018	0.0126	0.0146	0.0156	0.0085	0.0174	0.0049	0.0019
5	rs28522930	165332886	0.85	0.254661707966279	0.81	0.49521423796015	0.437902940545545	0.00307643884819816	0.0052	0.0021	0.0241	0.1398	0.006	0.1786	0.2006	0.0128	0.0025	0.016	0.0074	0.0179	0.0032	0.0073	0.0151	0.1251	0.1518	0.002	0.0018	0.0126	0.0146	0.0157	0.0085	0.0174	0.0049	0.0019
5	rs34671953	165335251	0.85	0.254661707966279	0.81	0.49521423796015	0.440389145001576	0.00220520544184607	0.0051	0.0021	0.0242	0.1396	0.006	0.1786	0.2007	0.0128	0.0025	0.016	0.0075	0.0178	0.0032	0.0073	0.0152	0.1251	0.1518	0.002	0.0018	0.0125	0.0145	0.0157	0.0085	0.0174	0.0049	0.0019
5	rs1120354	165354069	0.84	0.289034762536342	0.81	0.49521423796015	0.451963012881452	0.00202108480483968	0.0051	0.0021	0.024	0.1398	0.0059	0.1786	0.2006	0.0128	0.0025	0.0161	0.0074	0.0178	0.0032	0.0072	0.0152	0.1256	0.1518	0.002	0.0018	0.0126	0.0145	0.0159	0.0085	0.0174	0.0049	0.0018
5	rs80058834	165366491	0.84	0.289034762536342	0.81	0.49521423796015	0.452143148898234	0.00186868145220474	0.0051	0.0021	0.0241	0.1398	0.0059	0.1784	0.2005	0.0128	0.0025	0.016	0.0074	0.0179	0.0032	0.0072	0.015	0.1259	0.1519	0.002	0.0018	0.0126	0.0145	0.0159	0.0084	0.0174	0.0049	0.0018
5	rs111906017	165372108	0.84	0.289034762536342	0.81	0.49521423796015	0.456959758548122	0.00189169660552258	0.0051	0.0021	0.0241	0.1398	0.0059	0.1783	0.2004	0.0128	0.0026	0.016	0.0074	0.0179	0.0031	0.0072	0.0149	0.126	0.1519	0.0019	0.0018	0.0126	0.0145	0.0159	0.0084	0.0174	0.0049	0.0018
5	rs74333520	165376765	0.84	0.289034762536342	0.81	0.49521423796015	0.46252974509042	0.00178936015425455	0.0051	0.0021	0.0241	0.1398	0.0059	0.1782	0.2003	0.0128	0.0026	0.016	0.0073	0.0179	0.0031	0.0072	0.0149	0.1262	0.152	0.0019	0.0018	0.0126	0.0146	0.0159	0.0084	0.0174	0.0049	0.0018
5	rs9313296	165377699	0.84	0.289034762536342	0.81	0.49521423796015	0.464170673794732	0.00177818469145065	0.0051	0.0021	0.0241	0.1398	0.0059	0.1782	0.2003	0.0128	0.0026	0.016	0.0073	0.0179	0.0031	0.0072	0.0148	0.1262	0.152	0.0019	0.0018	0.0126	0.0146	0.0159	0.0084	0.0174	0.0049	0.0018
5	rs1542164	165378095	0.84	0.289034762536342	0.81	0.49521423796015	0.465205306205492	0.001647113599016	0.0051	0.0021	0.0241	0.1398	0.0058	0.1783	0.2003	0.0128	0.0026	0.016	0.0073	0.0179	0.0031	0.0071	0.0148	0.1262	0.152	0.0019	0.0018	0.0126	0.0146	0.0159	0.0083	0.0175	0.0049	0.0018
5	rs79769121	165389191	0.84	0.289034762536342	0.81	0.49521423796015	0.468438134898274	0.00158367166221767	0.0052	0.0021	0.0242	0.1398	0.0058	0.178	0.2002	0.0128	0.0026	0.016	0.0073	0.018	0.0031	0.0071	0.0147	0.1264	0.1521	0.0019	0.0018	0.0126	0.0146	0.0159	0.0083	0.0175	0.0049	0.0018
5	rs173571	165390936	0.84	0.289034762536342	0.81	0.49521423796015	0.472847367714082	0.00158367166221767	0.0052	0.0021	0.0242	0.1397	0.0059	0.178	0.2001	0.0128	0.0026	0.016	0.0073	0.018	0.0031	0.0071	0.0147	0.1265	0.1524	0.0019	0.0018	0.0126	0.0146	0.016	0.0083	0.0175	0.0049	0.0018
5	rs112987896	165401506	0.84	0.289034762536342	0.81	0.49521423796015	0.481911853449837	0.00176704820694429	0.0052	0.0021	0.0243	0.1398	0.0059	0.1778	0.1999	0.0128	0.0026	0.016	0.0073	0.018	0.0031	0.0071	0.0144	0.1268	0.1524	0.0019	0.0018	0.0126	0.0146	0.016	0.0083	0.0175	0.0049	0.0018
5	rs10041826	165405146	0.84	0.289034762536342	0.81	0.49521423796015	0.501931678891825	0.00192651318028515	0.0052	0.0021	0.0243	0.1399	0.0059	0.1777	0.1998	0.0128	0.0026	0.016	0.0073	0.0181	0.003	0.0071	0.0141	0.127	0.1523	0.0019	0.0018	0.0125	0.0146	0.0161	0.0083	0.0174	0.005	0.0018
5	rs7711426	165410572	0.84	0.289034762536342	0.81	0.49521423796015	0.52492107648799	0.00221779654878092	0.0052	0.0021	0.0245	0.1401	0.0059	0.1775	0.1995	0.0128	0.0026	0.016	0.0074	0.0182	0.003	0.0072	0.014	0.1273	0.1522	0.0019	0.0018	0.0125	0.0146	0.0163	0.0082	0.0174	0.005	0.0017
5	rs115806686	165420380	0.84	0.289034762536342	0.81	0.49521423796015	0.53973437354756	0.00269759498794566	0.0052	0.0021	0.0249	0.14	0.0059	0.178	0.1995	0.0128	0.0026	0.016	0.0073	0.0183	0.003	0.0071	0.0139	0.127	0.1524	0.0019	0.0018	0.0123	0.0145	0.0163	0.0079	0.0173	0.005	0.0017
5	rs74463311	165422533	0.84	0.289034762536342	0.81	0.49521423796015	0.542943406479757	0.00329174442220662	0.0052	0.0021	0.025	0.14	0.0059	0.1782	0.1996	0.0128	0.0026	0.016	0.0073	0.0183	0.0029	0.0071	0.0139	0.127	0.1525	0.0019	0.0018	0.0123	0.0145	0.0163	0.0078	0.0173	0.005	0.0017
5	rs57210310	165423278	0.84	0.289034762536342	0.81	0.49521423796015	0.546556078561855	0.00329174442220662	0.0053	0.0021	0.0251	0.14	0.006	0.1782	0.1996	0.0127	0.0026	0.016	0.0073	0.0183	0.0029	0.0071	0.0139	0.127	0.1525	0.0019	0.0018	0.0123	0.0145	0.0163	0.0077	0.0173	0.005	0.0017
5	rs79364168	165424192	0.84	0.289034762536342	0.81	0.49521423796015	0.551038266073162	0.00345040249448486	0.0052	0.0021	0.025	0.1399	0.006	0.1781	0.1995	0.0127	0.0026	0.016	0.0073	0.0183	0.0029	0.0071	0.0139	0.1269	0.1525	0.0019	0.0018	0.0123	0.0145	0.0166	0.0077	0.0172	0.005	0.0017
5	rs76045244	165426337	0.84	0.289034762536342	0.81	0.49521423796015	0.550576068452579	0.00366273941643366	0.0052	0.0021	0.025	0.14	0.006	0.1781	0.1995	0.0127	0.0026	0.016	0.0073	0.0182	0.0029	0.0072	0.0139	0.127	0.1524	0.0019	0.0018	0.0123	0.0144	0.0166	0.0077	0.0172	0.005	0.0017
5	rs72824836	165434714	0.84	0.289034762536342	0.81	0.49521423796015	0.534058874783488	0.00478962435628407	0.0052	0.0021	0.0249	0.1404	0.006	0.1781	0.1997	0.0126	0.0025	0.016	0.0073	0.0181	0.0028	0.0072	0.0139	0.1272	0.1525	0.0018	0.0018	0.0122	0.0144	0.0167	0.0077	0.017	0.005	0.0016
5	rs76847116	165442830	0.85	0.254661707966279	0.81	0.49521423796015	0.513364882326297	0.0057576504652526	0.0052	0.0021	0.0248	0.141	0.006	0.1781	0.2002	0.0123	0.0025	0.0159	0.0074	0.0179	0.0027	0.0073	0.0138	0.1276	0.1525	0.0018	0.0018	0.0121	0.0142	0.0168	0.0076	0.0167	0.005	0.0015
5	rs115715570	165444892	0.85	0.254661707966279	0.81	0.49521423796015	0.507442325859638	0.00670548153204687	0.0052	0.0021	0.0248	0.1411	0.006	0.1781	0.2003	0.0122	0.0025	0.0159	0.0074	0.0179	0.0027	0.0073	0.0139	0.1275	0.1525	0.0018	0.0018	0.0121	0.0142	0.0168	0.0076	0.0167	0.005	0.0015
5	rs251794	165450803	0.85	0.254661707966279	0.81	0.49521423796015	0.490497207325209	0.0092856022847993	0.0051	0.0021	0.0248	0.1413	0.006	0.1782	0.2006	0.0121	0.0025	0.0159	0.0074	0.0178	0.0027	0.0073	0.0139	0.1275	0.1524	0.0018	0.0018	0.0121	0.0141	0.0168	0.0076	0.0165	0.005	0.0015
5	rs6869990	165453228	0.85	0.254661707966279	0.81	0.49521423796015	0.484827620258651	0.00997753407502322	0.0051	0.0021	0.0248	0.1414	0.006	0.1782	0.2008	0.0121	0.0024	0.0159	0.0075	0.0178	0.0027	0.0074	0.014	0.1274	0.1524	0.0018	0.0018	0.0121	0.0141	0.0168	0.0076	0.0164	0.0049	0.0015
5	rs77374898	165470720	0.85	0.254661707966279	0.81	0.49521423796015	0.448427500040699	0.0102328840431943	0.005	0.0022	0.0247	0.1424	0.0059	0.1784	0.2015	0.0118	0.0024	0.0158	0.0075	0.0175	0.0026	0.0074	0.0142	0.1273	0.1521	0.0017	0.0018	0.012	0.014	0.0169	0.0076	0.0159	0.0049	0.0014
5	rs830383	165473194	0.85	0.254661707966279	0.81	0.49521423796015	0.448128507263305	0.00797861070731316	0.005	0.0022	0.0247	0.1424	0.0059	0.1784	0.2015	0.0118	0.0024	0.0158	0.0075	0.0175	0.0026	0.0074	0.0142	0.1273	0.1521	0.0017	0.0018	0.012	0.014	0.0169	0.0076	0.0158	0.0049	0.0014
5	rs34951293	165475256	0.85	0.254661707966279	0.8	0.544775224122235	0.44902577962208	0.00738776296259432	0.005	0.0022	0.0249	0.1422	0.0059	0.1784	0.2016	0.0118	0.0024	0.0158	0.0075	0.0175	0.0026	0.0074	0.0142	0.1273	0.1521	0.0017	0.0018	0.012	0.014	0.0169	0.0076	0.0158	0.0049	0.0014
5	rs830386	165479749	0.85	0.254661707966279	0.8	0.544775224122235	0.450942907545028	0.0094493333285935	0.005	0.0022	0.0248	0.1422	0.0059	0.1784	0.2016	0.0118	0.0024	0.0158	0.0075	0.0176	0.0026	0.0074	0.0142	0.1273	0.1521	0.0017	0.0018	0.012	0.014	0.017	0.0076	0.0158	0.0048	0.0014
5	rs72824848	165482070	0.85	0.254661707966279	0.8	0.544775224122235	0.449744232469393	0.0111377005746952	0.005	0.0022	0.0248	0.1422	0.0059	0.1784	0.2016	0.0117	0.0024	0.0158	0.0075	0.0176	0.0026	0.0074	0.0142	0.1273	0.1521	0.0017	0.0018	0.012	0.014	0.017	0.0076	0.0158	0.0048	0.0014
5	rs116208114	165491949	0.85	0.254661707966279	0.8	0.544775224122235	0.466972860493804	0.0234907964316172	0.0052	0.0024	0.0245	0.1421	0.006	0.178	0.2017	0.0117	0.0025	0.0157	0.0075	0.0174	0.0026	0.0074	0.0141	0.1276	0.1523	0.0018	0.002	0.0119	0.0138	0.0169	0.0076	0.0156	0.0048	0.0014
5	rs11960198	165510433	0.86	0.223270892544248	0.8	0.544775224122235	0.507251823376719	0.0164605891039461	0.0055	0.0028	0.0239	0.1423	0.0062	0.1773	0.2018	0.0116	0.0028	0.0156	0.0075	0.0171	0.0027	0.0076	0.0139	0.128	0.1523	0.0019	0.0022	0.0117	0.0136	0.017	0.0076	0.0153	0.0047	0.0016
5	rs1496296	165518313	0.86	0.223270892544248	0.8	0.544775224122235	0.651435797915236	0.0173052840625233	0.0056	0.0032	0.0236	0.1413	0.0062	0.1765	0.2021	0.0117	0.0031	0.0159	0.0074	0.0169	0.003	0.0078	0.0138	0.1281	0.1528	0.0021	0.0027	0.0114	0.0135	0.017	0.0075	0.015	0.0046	0.0017
5	rs71601980	165552393	0.85	0.254661707966279	0.8	0.544775224122235	0.874047090253135	0.0664115023068583	0.0057	0.0035	0.0218	0.1442	0.0066	0.1763	0.2025	0.0104	0.0031	0.0158	0.0074	0.0162	0.0026	0.0087	0.0146	0.1287	0.1539	0.0021	0.0029	0.01	0.012	0.0178	0.0073	0.0145	0.0041	0.0019
5	rs62382776	165552549	0.85	0.254661707966279	0.8	0.544775224122235	0.87339793642407	0.0658619093009029	0.0057	0.0035	0.0218	0.1442	0.0066	0.1763	0.2025	0.0104	0.0031	0.0158	0.0074	0.0162	0.0026	0.0087	0.0146	0.1287	0.1539	0.0021	0.0029	0.01	0.012	0.0178	0.0073	0.0145	0.0041	0.0019
5	rs115182016	165559670	0.85	0.254661707966279	0.81	0.49521423796015	0.858121118686851	0.0679327253358512	0.0057	0.0035	0.0219	0.1442	0.0066	0.1762	0.2025	0.0103	0.0031	0.0158	0.0074	0.0162	0.0026	0.0087	0.0146	0.1288	0.154	0.002	0.0029	0.01	0.0119	0.0179	0.0073	0.0146	0.0041	0.0019
5	rs116303986	165561354	0.85	0.254661707966279	0.81	0.49521423796015	0.855063400898025	0.0644963240392324	0.0057	0.0035	0.0219	0.1441	0.0066	0.1762	0.2024	0.0103	0.0031	0.0158	0.0074	0.0162	0.0026	0.0087	0.0146	0.1288	0.1541	0.002	0.0029	0.01	0.0119	0.0179	0.0073	0.0146	0.0041	0.0019
5	rs80272978	165567958	0.85	0.254661707966279	0.81	0.49521423796015	0.841680622326189	0.065041115434425	0.0057	0.0035	0.0219	0.1441	0.0066	0.1761	0.2024	0.0102	0.0031	0.0158	0.0074	0.0162	0.0026	0.0087	0.0147	0.1288	0.1542	0.002	0.003	0.01	0.0119	0.0179	0.0073	0.0147	0.0041	0.0019
5	rs830668	165575891	0.85	0.254661707966279	0.82	0.448736318624531	0.829975169801216	0.0592209333887592	0.0056	0.0035	0.022	0.144	0.0066	0.176	0.2023	0.0101	0.0031	0.0158	0.0074	0.0162	0.0026	0.0087	0.0147	0.1289	0.1544	0.002	0.003	0.01	0.0119	0.018	0.0073	0.0148	0.0041	0.002
5	rs74978023	165577923	0.85	0.254661707966279	0.77	0.712611004068267	0.830689815273977	0.0614013765815832	0.0056	0.0035	0.0219	0.144	0.0066	0.176	0.2022	0.0101	0.0031	0.0158	0.0074	0.0162	0.0026	0.0087	0.0147	0.1289	0.1544	0.002	0.003	0.01	0.0119	0.018	0.0073	0.0148	0.004	0.002
5	rs13172920	165579886	0.85	0.254661707966279	0.77	0.712611004068267	0.827357056600217	0.0611352977428614	0.0056	0.0035	0.0219	0.144	0.0066	0.1759	0.2023	0.01	0.0031	0.0158	0.0074	0.0162	0.0026	0.0087	0.0147	0.129	0.1546	0.002	0.003	0.01	0.0118	0.018	0.0073	0.0148	0.004	0.002
5	rs17066392	165583030	0.85	0.254661707966279	0.77	0.712611004068267	0.834983212911918	0.0601418752513562	0.0056	0.0035	0.0219	0.1441	0.0065	0.1758	0.2025	0.01	0.0031	0.0159	0.0075	0.016	0.0026	0.0087	0.0147	0.129	0.1549	0.002	0.003	0.01	0.0118	0.018	0.0074	0.0146	0.004	0.002
5	rs830669	165587047	0.85	0.254661707966279	0.77	0.712611004068267	0.898290651006864	0.0626047830630226	0.0056	0.0035	0.0217	0.1441	0.0065	0.1758	0.2025	0.01	0.0032	0.0158	0.0075	0.0161	0.0026	0.0086	0.0147	0.1293	0.1546	0.002	0.003	0.01	0.0117	0.0179	0.0074	0.0146	0.004	0.002
5	rs9313309	165587523	0.85	0.254661707966279	0.77	0.712611004068267	0.907835128463096	0.0655878312910603	0.0056	0.0035	0.0217	0.1442	0.0065	0.1759	0.2026	0.01	0.0032	0.0158	0.0075	0.0161	0.0026	0.0087	0.0147	0.1294	0.1546	0.002	0.003	0.01	0.0114	0.0179	0.0074	0.0146	0.004	0.002
5	rs72808848	165601193	0.85	0.254661707966279	0.77	0.712611004068267	0.864411994271919	0.0953477608535485	0.0056	0.0035	0.0216	0.1446	0.0066	0.1758	0.2031	0.0099	0.0032	0.0156	0.0076	0.0163	0.0026	0.0087	0.0147	0.1289	0.1544	0.0021	0.0029	0.0097	0.0113	0.018	0.0075	0.0146	0.004	0.002
5	rs17366258	165610070	0.85	0.254661707966279	0.77	0.712611004068267	0.84072245118616	0.0906903285761184	0.0056	0.0035	0.0215	0.1447	0.0066	0.1758	0.2032	0.0099	0.0032	0.0156	0.0076	0.0163	0.0027	0.0087	0.0147	0.1287	0.1542	0.0021	0.0028	0.0096	0.0112	0.0181	0.0076	0.0146	0.004	0.002
5	rs74820976	165613730	0.85	0.254661707966279	0.77	0.712611004068267	0.822368686923182	0.0930469842341008	0.0057	0.0035	0.0215	0.1447	0.0066	0.1758	0.2033	0.0098	0.0032	0.0155	0.0076	0.0163	0.0027	0.0087	0.0148	0.1287	0.1542	0.0021	0.0028	0.0096	0.0112	0.0181	0.0076	0.0145	0.0041	0.002
5	rs1909593	165623899	0.86	0.223270892544248	0.77	0.712611004068267	0.710307426572098	0.0911597400466434	0.0057	0.0036	0.0212	0.1455	0.0067	0.1758	0.2041	0.0097	0.0032	0.0152	0.0078	0.0167	0.0028	0.0089	0.015	0.128	0.1531	0.0023	0.0026	0.009	0.0108	0.0184	0.008	0.0145	0.0043	0.0021
5	rs112175748	165625998	0.86	0.223270892544248	0.76	0.775138689739853	0.670829364634893	0.0925737372595318	0.0057	0.0036	0.0211	0.1453	0.0067	0.1754	0.2047	0.0097	0.0031	0.0151	0.0078	0.0166	0.0029	0.0089	0.015	0.1277	0.1534	0.0023	0.0026	0.0089	0.0108	0.0182	0.008	0.0146	0.0042	0.0021
5	rs1532603	165634456	0.86	0.223270892544248	0.75	0.841047356078831	0.633638597137095	0.0924162006216931	0.0057	0.0036	0.021	0.1453	0.0067	0.1752	0.2051	0.0096	0.0031	0.015	0.0079	0.0166	0.003	0.0089	0.015	0.1276	0.1536	0.0023	0.0026	0.0089	0.0108	0.0182	0.008	0.0147	0.0042	0.0021
5	rs115469182	165635565	0.86	0.223270892544248	0.74	0.910385700718773	0.683244445595888	0.101890344209039	0.0057	0.0036	0.0208	0.1452	0.0067	0.175	0.2055	0.0095	0.0031	0.0149	0.0079	0.0166	0.003	0.0093	0.0151	0.1275	0.1536	0.0022	0.0026	0.0088	0.0107	0.0181	0.0081	0.0146	0.0042	0.002
5	rs36075942	165638908	0.85	0.254661707966279	0.74	0.910385700718773	0.632370934774834	0.106511917866313	0.0058	0.0036	0.0203	0.1451	0.0069	0.1752	0.2071	0.0091	0.0029	0.0146	0.008	0.0166	0.0032	0.0095	0.0155	0.1273	0.1529	0.0022	0.0025	0.0086	0.0104	0.0181	0.0086	0.0146	0.0043	0.002
5	rs11742343	165639001	0.85	0.254661707966279	0.74	0.910385700718773	0.635753941182139	0.108097900011537	0.0058	0.0036	0.0203	0.1451	0.0069	0.1752	0.2071	0.009	0.0029	0.0146	0.008	0.0166	0.0032	0.0095	0.0155	0.1273	0.1528	0.0022	0.0025	0.0086	0.0104	0.0181	0.0086	0.0146	0.0043	0.002
5	rs10041727	165640662	0.85	0.254661707966279	0.74	0.910385700718773	0.624229387032025	0.119187917616413	0.0058	0.0036	0.0202	0.1448	0.007	0.175	0.2078	0.009	0.0028	0.0144	0.008	0.0169	0.0034	0.0096	0.0158	0.1273	0.1523	0.0022	0.0024	0.0083	0.0102	0.0182	0.0087	0.0147	0.0044	0.002
5	rs76742600	165641575	0.85	0.254661707966279	0.74	0.910385700718773	0.623669680113269	0.148078359229789	0.0058	0.0036	0.0201	0.1448	0.0071	0.1752	0.2078	0.0089	0.0027	0.0144	0.008	0.0169	0.0034	0.0097	0.0158	0.1272	0.1522	0.0022	0.0024	0.0082	0.0101	0.0182	0.0087	0.0147	0.0045	0.002
5	rs78048366	165643148	0.85	0.254661707966279	0.74	0.910385700718773	0.581267545954575	0.168802158004557	0.0058	0.0036	0.0197	0.145	0.0075	0.1758	0.2079	0.0089	0.0026	0.0143	0.0082	0.0169	0.0035	0.0099	0.0161	0.1269	0.1518	0.0022	0.0023	0.0079	0.0099	0.0181	0.0089	0.0147	0.0047	0.0019
5	rs7730026	165645231	0.86	0.223270892544248	0.74	0.910385700718773	0.609821126133114	0.214052936535515	0.0058	0.0036	0.0189	0.1457	0.0082	0.1769	0.2079	0.0088	0.0022	0.014	0.0086	0.0169	0.0037	0.0102	0.0166	0.1263	0.151	0.0022	0.002	0.0069	0.0096	0.018	0.0091	0.0147	0.0052	0.0018
5	rs4504400	165650779	0.85	0.254661707966279	0.74	0.910385700718773	1.07083359189967	0.314393386162258	0.0058	0.0032	0.0177	0.1463	0.0092	0.178	0.208	0.0089	0.0017	0.0137	0.0092	0.0171	0.004	0.0104	0.0179	0.1251	0.1506	0.0021	0.0016	0.0058	0.0085	0.018	0.0097	0.0147	0.0056	0.0017
5	rs17066470	165654235	0.84	0.289034762536342	0.73	0.98319925910612	1.15377633435399	0.312826994123563	0.0058	0.0032	0.0176	0.1466	0.0093	0.1782	0.2076	0.0089	0.0016	0.0134	0.0093	0.0171	0.0041	0.0105	0.0182	0.1253	0.1505	0.0021	0.0015	0.0056	0.0085	0.0178	0.0099	0.0149	0.0057	0.0017
5	rs6858886	165658472	0.84	0.289034762536342	0.73	0.98319925910612	1.28051312332415	0.332510177945449	0.0059	0.0031	0.0175	0.147	0.0095	0.1792	0.2069	0.0088	0.0015	0.0129	0.0094	0.0172	0.0041	0.0105	0.0184	0.1256	0.1499	0.0021	0.0014	0.0053	0.0087	0.0176	0.0097	0.0152	0.0058	0.0017
5	rs10045101	165662583	0.84	0.289034762536342	0.73	0.98319925910612	1.36316874456064	0.384221615014929	0.0059	0.0031	0.0176	0.1468	0.0095	0.1794	0.2068	0.0088	0.0015	0.0128	0.0094	0.0173	0.0042	0.0105	0.0183	0.1256	0.15	0.0021	0.0014	0.0052	0.0087	0.0177	0.0097	0.0151	0.0059	0.0018
5	rs72826706	165663564	0.84	0.289034762536342	0.73	0.98319925910612	1.38338080517203	0.422932446542514	0.0059	0.0031	0.0175	0.1468	0.0096	0.1795	0.2068	0.0088	0.0015	0.0128	0.0094	0.0173	0.0043	0.0105	0.0183	0.1255	0.1499	0.0022	0.0015	0.0052	0.0087	0.0177	0.0097	0.0151	0.0059	0.0018
5	rs57257122	165664455	0.84	0.289034762536342	0.73	0.98319925910612	1.43172899817914	0.458600724416322	0.0059	0.0031	0.0175	0.1468	0.0096	0.1795	0.2067	0.0088	0.0015	0.0128	0.0094	0.0173	0.0043	0.0105	0.0183	0.1255	0.1499	0.0022	0.0015	0.0052	0.0087	0.0177	0.0097	0.0151	0.0059	0.0018
5	rs2695990	165670128	0.83	0.326509998324372	0.73	0.98319925910612	1.51984657761319	0.613897058123758	0.0061	0.0032	0.0174	0.1468	0.0096	0.1803	0.206	0.0086	0.0016	0.0129	0.0094	0.0174	0.0044	0.0104	0.0182	0.1252	0.1497	0.0022	0.0015	0.005	0.0086	0.0182	0.0094	0.0155	0.0058	0.002
5	rs4868971	165670188	0.83	0.326509998324372	0.73	0.98319925910612	1.54098371132893	0.610728269619797	0.0061	0.0032	0.0173	0.1468	0.0096	0.1804	0.2059	0.0086	0.0016	0.0129	0.0094	0.0174	0.0044	0.0104	0.0183	0.1255	0.1496	0.0022	0.0015	0.005	0.0086	0.0183	0.0094	0.0155	0.0058	0.002
5	rs1499996	165671889	0.83	0.326509998324372	0.73	0.98319925910612	1.47969010819242	0.631539161242072	0.0061	0.003	0.0177	0.1467	0.0098	0.1793	0.2051	0.0086	0.0017	0.0135	0.0096	0.0174	0.0045	0.0105	0.0187	0.1244	0.1491	0.0024	0.0018	0.0048	0.0085	0.0188	0.0093	0.0158	0.0059	0.002
5	rs17051767	165675093	0.83	0.326509998324372	0.74	0.910385700718773	1.36656200792519	0.608138515335024	0.0062	0.003	0.0181	0.1469	0.0099	0.1787	0.205	0.0086	0.0017	0.0134	0.0097	0.0174	0.0046	0.0106	0.0186	0.1236	0.1491	0.0025	0.0019	0.0047	0.0087	0.019	0.0094	0.0158	0.006	0.0021
5	rs13178475	165696562	0.84	0.289034762536342	0.74	0.910385700718773	1.23791848982309	0.730567366716294	0.0062	0.003	0.0187	0.1471	0.0101	0.1781	0.2049	0.0085	0.0018	0.0131	0.01	0.0173	0.0045	0.0109	0.0186	0.1225	0.149	0.0026	0.0021	0.0047	0.0089	0.0192	0.0095	0.0157	0.0063	0.0022
5	rs74789957	165699831	0.84	0.289034762536342	0.75	0.841047356078831	1.18392261588528	0.685740995702516	0.0062	0.003	0.0187	0.1471	0.0102	0.1781	0.2048	0.0085	0.0018	0.013	0.01	0.0172	0.0045	0.0109	0.0187	0.1222	0.149	0.0026	0.0021	0.0047	0.0089	0.0192	0.0094	0.0157	0.0063	0.0022
5	rs116188651	165702717	0.84	0.289034762536342	0.75	0.841047356078831	1.17100467036134	0.697889694450435	0.0062	0.003	0.0188	0.1472	0.0102	0.1781	0.2046	0.0085	0.0018	0.0129	0.0101	0.0172	0.0045	0.011	0.0187	0.1221	0.1488	0.0026	0.0021	0.0048	0.009	0.0193	0.0094	0.0156	0.0064	0.0022
5	rs1621941	165724127	0.84	0.289034762536342	0.75	0.841047356078831	1.23399743130883	0.829884666639528	0.0061	0.003	0.0193	0.1478	0.0106	0.1784	0.2041	0.0086	0.0018	0.0124	0.0104	0.017	0.0045	0.0113	0.0191	0.1205	0.1484	0.0027	0.0021	0.0049	0.0091	0.0196	0.0093	0.0151	0.0065	0.0024
5	rs1909700	165737178	0.84	0.289034762536342	0.74	0.910385700718773	1.3698613500742	0.893413609974859	0.0061	0.0031	0.0195	0.1477	0.0107	0.1775	0.2034	0.0085	0.0019	0.0124	0.011	0.0172	0.0046	0.0115	0.0194	0.1199	0.1481	0.0027	0.0022	0.0047	0.009	0.0201	0.0093	0.0153	0.0068	0.0024
5	rs17466466	165737894	0.84	0.289034762536342	0.75	0.841047356078831	1.39646087739419	0.911761014656723	0.0061	0.0031	0.0195	0.1477	0.0107	0.1775	0.2034	0.0085	0.0019	0.0124	0.011	0.0172	0.0046	0.0115	0.0194	0.1199	0.1481	0.0027	0.0022	0.0047	0.009	0.0201	0.0093	0.0153	0.0068	0.0025
5	rs1500127	165739982	0.84	0.289034762536342	0.75	0.841047356078831	1.42669888435234	0.893726606300591	0.0061	0.0031	0.0195	0.1473	0.0108	0.1775	0.2033	0.0085	0.0019	0.0124	0.0111	0.0174	0.0046	0.0116	0.0194	0.1199	0.148	0.0027	0.0022	0.0047	0.0091	0.0201	0.0093	0.0154	0.0068	0.0025
5	rs1620993	165744030	0.84	0.289034762536342	0.75	0.841047356078831	1.42857208203644	0.759938556805254	0.0062	0.0031	0.0192	0.1472	0.0107	0.1777	0.2032	0.0085	0.002	0.0124	0.011	0.0176	0.0046	0.0116	0.0195	0.12	0.1477	0.0027	0.0022	0.0047	0.0091	0.0202	0.0094	0.0154	0.0068	0.0025
5	rs1624242	165744369	0.84	0.289034762536342	0.75	0.841047356078831	1.44359037297395	0.756158928576399	0.0062	0.0031	0.0192	0.1472	0.0108	0.1777	0.2032	0.0085	0.002	0.0124	0.011	0.0176	0.0046	0.0116	0.0195	0.12	0.1477	0.0027	0.0022	0.0047	0.0091	0.0202	0.0094	0.0154	0.0068	0.0025
5	rs79369514	165745934	0.84	0.289034762536342	0.75	0.841047356078831	1.39069607993419	0.688107689242116	0.0062	0.0031	0.0192	0.1472	0.0107	0.1777	0.2032	0.0085	0.002	0.0124	0.011	0.0176	0.0046	0.0116	0.0195	0.12	0.1476	0.0027	0.0022	0.0047	0.0091	0.0202	0.0094	0.0154	0.0068	0.0025
5	rs76751343	165753173	0.84	0.289034762536342	0.74	0.910385700718773	1.1673501089924	0.680127512118843	0.0063	0.0032	0.0198	0.1465	0.0108	0.1776	0.2017	0.0085	0.0023	0.0122	0.0111	0.0171	0.0047	0.0116	0.0204	0.12	0.1464	0.0027	0.0024	0.0049	0.0094	0.0204	0.0096	0.0154	0.007	0.0028
5	rs1392381	165758259	0.83	0.326509998324372	0.74	0.910385700718773	1.03446789563045	0.675113818955142	0.0064	0.0033	0.0202	0.1455	0.0109	0.1779	0.2009	0.0086	0.0026	0.0121	0.0109	0.0168	0.0049	0.0117	0.021	0.1199	0.1454	0.0027	0.0025	0.005	0.0097	0.0205	0.0097	0.0154	0.0073	0.003
5	rs115440574	165760375	0.83	0.326509998324372	0.74	0.910385700718773	0.956018216976987	0.64564897477924	0.0065	0.0033	0.02	0.1452	0.0109	0.1781	0.2006	0.0087	0.0027	0.0121	0.0108	0.0166	0.005	0.0117	0.0208	0.1202	0.1453	0.0027	0.0025	0.0053	0.0098	0.0205	0.0098	0.0152	0.0075	0.0031
5	rs17066694	165761302	0.83	0.326509998324372	0.73	0.98319925910612	0.951809311819492	0.651342318214483	0.0065	0.0033	0.02	0.1452	0.0109	0.1781	0.2006	0.0087	0.0027	0.0121	0.0108	0.0166	0.0049	0.0117	0.0208	0.1202	0.1452	0.0027	0.0025	0.0053	0.0098	0.0205	0.0098	0.0152	0.0075	0.0031
5	rs2133726	165763260	0.83	0.326509998324372	0.72	1.059530599108	0.94937166673791	0.648421210466989	0.0065	0.0033	0.02	0.1451	0.011	0.1781	0.2005	0.0087	0.0027	0.0122	0.0109	0.0166	0.0049	0.0117	0.0207	0.1202	0.1452	0.0027	0.0025	0.0054	0.0098	0.0205	0.0099	0.0152	0.0075	0.0031
5	rs1799545	165767031	0.83	0.326509998324372	0.72	1.059530599108	0.954502126831454	0.689587807970537	0.0065	0.0034	0.0199	0.1449	0.011	0.1781	0.2003	0.0087	0.0027	0.0122	0.0109	0.0165	0.005	0.0118	0.0208	0.1201	0.1447	0.0027	0.0025	0.0055	0.0098	0.0206	0.0099	0.0153	0.0076	0.0031
5	rs830819	165778630	0.84	0.289034762536342	0.72	1.059530599108	0.898783293174625	0.66129666258724	0.0066	0.0035	0.0201	0.1433	0.0109	0.178	0.2001	0.0087	0.0029	0.0122	0.0111	0.0164	0.0049	0.0119	0.0208	0.1201	0.1455	0.0027	0.0026	0.0056	0.0099	0.0206	0.01	0.0152	0.0076	0.0032
5	rs1846663	165786878	0.84	0.289034762536342	0.72	1.059530599108	0.639074440587896	0.690328136556554	0.0067	0.0037	0.0205	0.1404	0.0116	0.1778	0.2006	0.009	0.0033	0.0116	0.0116	0.0161	0.0045	0.0121	0.0214	0.1195	0.1431	0.0029	0.0025	0.0061	0.0101	0.0204	0.0104	0.0164	0.0084	0.0034
5	rs115444259	165795370	0.84	0.289034762536342	0.71	1.13941950935302	0.612454538503906	0.697592813827119	0.0067	0.0038	0.0205	0.1402	0.0116	0.1777	0.2005	0.009	0.0034	0.0116	0.0117	0.016	0.0045	0.0121	0.0215	0.1197	0.1428	0.003	0.0025	0.0062	0.0102	0.0202	0.0105	0.0165	0.0085	0.0034
5	rs1830252	165802368	0.84	0.289034762536342	0.71	1.13941950935302	0.648513378880635	0.713963098523175	0.0067	0.004	0.0206	0.1401	0.0117	0.1777	0.2002	0.0089	0.0034	0.0116	0.0117	0.016	0.0045	0.0121	0.0215	0.1197	0.1427	0.003	0.0025	0.0062	0.0102	0.0202	0.0105	0.0166	0.0085	0.0034
5	rs62383363	165804171	0.84	0.289034762536342	0.71	1.13941950935302	0.650651149258178	0.715455500236366	0.0067	0.004	0.0206	0.1401	0.0117	0.1777	0.2002	0.0089	0.0034	0.0116	0.0117	0.016	0.0045	0.0121	0.0215	0.1197	0.1427	0.003	0.0025	0.0062	0.0102	0.0202	0.0105	0.0166	0.0085	0.0034
5	rs830814	165806208	0.84	0.289034762536342	0.71	1.13941950935302	0.651507150874062	0.706511532840208	0.0066	0.004	0.0206	0.14	0.0117	0.1778	0.2002	0.0089	0.0034	0.0117	0.0117	0.0161	0.0045	0.0121	0.0217	0.1198	0.1426	0.003	0.0025	0.0062	0.0102	0.0202	0.0105	0.0166	0.0085	0.0032
5	rs3877907	165824801	0.84	0.289034762536342	0.71	1.13941950935302	0.503132689984906	0.704279474139271	0.0066	0.0043	0.0207	0.1394	0.0113	0.1778	0.1994	0.0087	0.0035	0.0116	0.0117	0.0157	0.0045	0.0121	0.0217	0.1207	0.1427	0.0032	0.0027	0.0064	0.0103	0.0198	0.0105	0.0171	0.0087	0.0032
5	rs17066814	165825034	0.84	0.289034762536342	0.71	1.13941950935302	0.501489548494578	0.704130726449171	0.0066	0.0043	0.0207	0.1394	0.0113	0.1778	0.1994	0.0087	0.0035	0.0116	0.0117	0.0157	0.0045	0.0121	0.0217	0.1207	0.1427	0.0032	0.0027	0.0064	0.0103	0.0198	0.0105	0.0171	0.0087	0.0032
5	rs350930	165832407	0.84	0.289034762536342	0.71	1.13941950935302	0.479622454289928	0.702792314025306	0.0066	0.0043	0.0207	0.1394	0.0112	0.1777	0.1993	0.0087	0.0035	0.0116	0.0117	0.0157	0.0045	0.0121	0.0217	0.1209	0.1427	0.0032	0.0027	0.0064	0.0103	0.0198	0.0105	0.0171	0.0087	0.0032
5	rs115888969	165844241	0.84	0.289034762536342	0.72	1.059530599108	0.465448912451454	0.703833252178182	0.0065	0.0043	0.0208	0.1394	0.0112	0.1775	0.1993	0.0087	0.0036	0.0116	0.0117	0.0157	0.0045	0.0121	0.0216	0.121	0.1427	0.0031	0.0027	0.0064	0.0103	0.0199	0.0105	0.0171	0.0088	0.0032
5	rs751821	165859261	0.83	0.326509998324372	0.72	1.059530599108	0.385035347154112	0.728918133006319	0.0063	0.0043	0.0212	0.1395	0.0109	0.1764	0.1989	0.0085	0.0038	0.0115	0.0118	0.0156	0.0044	0.0121	0.0214	0.1223	0.1428	0.0031	0.0027	0.0063	0.0103	0.0201	0.0103	0.0173	0.0091	0.0031
5	rs62388449	165881115	0.83	0.326509998324372	0.72	1.059530599108	0.416878646060216	0.767661644831847	0.0065	0.0043	0.0215	0.1395	0.0109	0.1753	0.1993	0.0084	0.0039	0.0115	0.0118	0.0157	0.0045	0.012	0.0217	0.1232	0.141	0.0031	0.0027	0.0063	0.0104	0.0202	0.0102	0.0176	0.0093	0.0031
5	rs2020170	165882543	0.83	0.326509998324372	0.74	0.910385700718773	0.414862054988512	0.757065665706548	0.0065	0.0043	0.0216	0.1395	0.0109	0.175	0.1994	0.0084	0.0039	0.0115	0.0118	0.0157	0.0045	0.0121	0.0218	0.1234	0.1406	0.0031	0.0027	0.0063	0.0104	0.0202	0.0102	0.0177	0.0093	0.0031
5	rs114836975	165885151	0.83	0.326509998324372	0.74	0.910385700718773	0.319092564456355	0.713217157954414	0.0059	0.0041	0.0222	0.1409	0.0106	0.1715	0.2005	0.0081	0.0037	0.0114	0.0116	0.0152	0.0045	0.0118	0.0219	0.1237	0.1432	0.0029	0.0024	0.0068	0.0108	0.0208	0.0093	0.0181	0.0095	0.0026
5	rs114639548	165888443	0.8	0.458652199356866	0.73	0.98319925910612	0.48501402195122	0.704576990621602	0.0049	0.0037	0.0232	0.143	0.0101	0.1663	0.2018	0.0076	0.0034	0.0112	0.0114	0.0144	0.0045	0.0113	0.0222	0.1242	0.1471	0.0025	0.002	0.0075	0.0115	0.0217	0.0079	0.0187	0.0098	0.0018
5	rs2950599	165893405	0.8	0.458652199356866	0.73	0.98319925910612	0.470823974091126	0.642879494648982	0.0049	0.0037	0.0232	0.143	0.0101	0.1662	0.2019	0.0076	0.0034	0.0112	0.0114	0.0144	0.0045	0.0112	0.0222	0.1242	0.1472	0.0025	0.002	0.0075	0.0115	0.0217	0.0079	0.0188	0.0098	0.0018
5	rs12652063	165901986	0.8	0.458652199356866	0.73	0.98319925910612	0.425051979379605	0.605264075135819	0.0049	0.0037	0.0232	0.1431	0.0101	0.1661	0.202	0.0076	0.0034	0.0112	0.0114	0.0144	0.0045	0.0111	0.0222	0.1242	0.1473	0.0025	0.002	0.0075	0.0115	0.0217	0.0079	0.0188	0.0098	0.0018
5	rs1405909	165904495	0.8	0.458652199356866	0.73	0.98319925910612	0.370815439373582	0.578546698226878	0.005	0.0038	0.0231	0.143	0.0101	0.1657	0.2024	0.0076	0.0034	0.0112	0.0112	0.0143	0.0046	0.011	0.0221	0.1244	0.1475	0.0026	0.0022	0.0075	0.0115	0.0217	0.0079	0.0188	0.0098	0.0018
5	rs72821500	165908529	0.8	0.458652199356866	0.73	0.98319925910612	0.346864258554247	0.555920600639061	0.005	0.0038	0.023	0.1431	0.01	0.1657	0.2025	0.0076	0.0034	0.0112	0.0112	0.0143	0.0046	0.0108	0.0221	0.1245	0.148	0.0026	0.0022	0.0075	0.0116	0.0217	0.0078	0.0187	0.0097	0.0018
5	rs10058774	165909168	0.8	0.458652199356866	0.73	0.98319925910612	0.343614422929367	0.554373183424386	0.005	0.0038	0.023	0.1431	0.01	0.1657	0.2025	0.0076	0.0034	0.0111	0.0111	0.0143	0.0046	0.0108	0.0221	0.1245	0.148	0.0026	0.0022	0.0075	0.0116	0.0217	0.0078	0.0187	0.0097	0.0018
5	rs72823916	165922089	0.8	0.458652199356866	0.73	0.98319925910612	0.297263701473392	0.500077873694875	0.005	0.0038	0.0231	0.1432	0.0099	0.1658	0.2027	0.0076	0.0034	0.0109	0.011	0.0144	0.0044	0.0103	0.0221	0.1246	0.1492	0.0026	0.0022	0.0075	0.0117	0.0216	0.0076	0.0185	0.0096	0.0017
5	rs1450632	165928322	0.8	0.458652199356866	0.73	0.98319925910612	0.279386785357178	0.481664775832019	0.0049	0.0038	0.0231	0.1433	0.0098	0.1658	0.2027	0.0075	0.0034	0.0108	0.0109	0.0145	0.0044	0.0103	0.0221	0.1246	0.1495	0.0026	0.0022	0.0075	0.0117	0.0216	0.0075	0.0184	0.0096	0.0017
5	rs2923178	165930935	0.8	0.458652199356866	0.73	0.98319925910612	0.247214940328024	0.476784787544889	0.005	0.0038	0.0232	0.1437	0.0096	0.1655	0.2022	0.0075	0.0033	0.0107	0.0106	0.0149	0.0048	0.0101	0.0219	0.1246	0.1501	0.0027	0.0023	0.0077	0.0116	0.0216	0.0068	0.0187	0.0095	0.0019
5	rs2961856	165935976	0.79	0.509607847349147	0.73	0.98319925910612	0.245332619758432	0.483701888811307	0.0051	0.0039	0.0231	0.1433	0.0095	0.1652	0.2018	0.0075	0.0033	0.0105	0.0103	0.0148	0.0047	0.01	0.0218	0.1258	0.1503	0.0027	0.0022	0.0077	0.0114	0.022	0.0066	0.0191	0.0097	0.0019
5	rs74612488	165950937	0.78	0.56417027826485	0.73	0.98319925910612	0.364750725791512	0.479901075409069	0.0055	0.0031	0.0239	0.1395	0.0085	0.1642	0.2083	0.0073	0.0031	0.0103	0.0096	0.0152	0.005	0.0089	0.0209	0.1262	0.149	0.0027	0.002	0.0076	0.0114	0.0225	0.006	0.0216	0.01	0.0021
5	rs72824000	165956422	0.77	0.622422290089237	0.73	0.98319925910612	0.407699829716174	0.486557565945257	0.0056	0.003	0.0239	0.1392	0.0084	0.1641	0.2089	0.0073	0.0031	0.0103	0.0096	0.0153	0.005	0.0088	0.0209	0.1263	0.1489	0.0027	0.002	0.0076	0.0114	0.0226	0.006	0.0218	0.01	0.0021
5	rs2122554	165957086	0.77	0.622422290089237	0.73	0.98319925910612	0.411129912965421	0.487918931697441	0.0056	0.003	0.0239	0.1392	0.0084	0.1641	0.2089	0.0073	0.0031	0.0103	0.0096	0.0153	0.005	0.0088	0.0209	0.1263	0.1489	0.0027	0.002	0.0076	0.0114	0.0226	0.006	0.0218	0.01	0.0021
5	rs11748070	165961937	0.77	0.622422290089237	0.73	0.98319925910612	0.410786257474519	0.488055122055751	0.0056	0.003	0.024	0.1392	0.0084	0.1641	0.2089	0.0073	0.0031	0.0103	0.0096	0.0153	0.005	0.0087	0.0209	0.1263	0.1489	0.0027	0.002	0.0077	0.0114	0.0225	0.006	0.0218	0.01	0.0021
5	rs13160434	165969685	0.77	0.622422290089237	0.73	0.98319925910612	0.420347003616331	0.484381419012893	0.0055	0.0031	0.024	0.1391	0.0083	0.1641	0.209	0.0073	0.0031	0.0103	0.0095	0.0153	0.005	0.0087	0.021	0.1263	0.1488	0.0026	0.002	0.0077	0.0115	0.0225	0.006	0.0219	0.01	0.002
5	rs2546833	165977269	0.77	0.622422290089237	0.74	0.910385700718773	0.463927394241362	0.508180183344133	0.0055	0.0031	0.0241	0.1389	0.0083	0.164	0.2091	0.0073	0.0031	0.0103	0.0095	0.0153	0.0051	0.0085	0.0211	0.1264	0.1487	0.0025	0.0021	0.0079	0.0115	0.0225	0.0059	0.022	0.01	0.002
5	rs72809880	166004323	0.77	0.622422290089237	0.74	0.910385700718773	0.393843320569712	0.491599493829104	0.0055	0.0032	0.0241	0.1382	0.0083	0.1636	0.2087	0.0073	0.0026	0.0104	0.0095	0.0156	0.0051	0.0086	0.0208	0.1269	0.1482	0.0026	0.0022	0.0083	0.012	0.0226	0.006	0.0225	0.0099	0.002
5	rs116568696	166007922	0.77	0.622422290089237	0.72	1.059530599108	0.394628626817171	0.489008727984637	0.0055	0.0032	0.0241	0.1381	0.0083	0.1636	0.2087	0.0073	0.0026	0.0104	0.0095	0.0156	0.0051	0.0086	0.0209	0.127	0.148	0.0026	0.0022	0.0082	0.012	0.0226	0.006	0.0226	0.0099	0.002
5	rs2161413	166008290	0.77	0.622422290089237	0.72	1.059530599108	0.397946794025112	0.494330402554799	0.0055	0.0032	0.0241	0.1381	0.0083	0.1636	0.2087	0.0073	0.0026	0.0104	0.0095	0.0156	0.0051	0.0086	0.0209	0.127	0.148	0.0026	0.0022	0.0082	0.012	0.0226	0.006	0.0226	0.0099	0.002
5	rs17067247	166025168	0.77	0.622422290089237	0.71	1.13941950935302	0.460891654641492	0.49460370636102	0.0056	0.0031	0.0242	0.1381	0.0083	0.1632	0.2086	0.0074	0.0025	0.0104	0.0094	0.0156	0.0053	0.0087	0.0212	0.1269	0.148	0.0027	0.0021	0.0082	0.0121	0.0224	0.0061	0.0227	0.01	0.0021
5	rs17067259	166028180	0.77	0.622422290089237	0.71	1.13941950935302	0.465875373055051	0.528370333868474	0.0056	0.0031	0.0242	0.1381	0.0083	0.1632	0.2085	0.0074	0.0025	0.0104	0.0094	0.0156	0.0053	0.0087	0.0212	0.1266	0.1481	0.0028	0.0021	0.0082	0.0121	0.0225	0.0061	0.0227	0.0101	0.0021
5	rs67964483	166032001	0.77	0.622422290089237	0.71	1.13941950935302	0.396932988274751	0.579115148699876	0.0056	0.0031	0.0243	0.1378	0.0082	0.1632	0.2086	0.0074	0.0025	0.0105	0.0093	0.0156	0.0051	0.0086	0.0213	0.1267	0.148	0.0028	0.0022	0.0083	0.0121	0.0225	0.0061	0.0228	0.0101	0.0021
5	rs112371752	166035073	0.77	0.622422290089237	0.71	1.13941950935302	0.357295180945337	0.555076423673834	0.0054	0.0031	0.0243	0.1377	0.0082	0.1634	0.2085	0.0074	0.0024	0.0105	0.0093	0.0155	0.0052	0.0086	0.0213	0.1267	0.1481	0.0028	0.0023	0.0083	0.0121	0.0225	0.0061	0.0228	0.0101	0.0021
5	rs2924343	166037676	0.77	0.622422290089237	0.71	1.13941950935302	0.391380353172867	0.5619797142205	0.0054	0.0031	0.0242	0.1377	0.0081	0.1633	0.2084	0.0076	0.0025	0.0104	0.0092	0.0155	0.0053	0.0086	0.0213	0.1265	0.1481	0.0028	0.0023	0.0083	0.0122	0.0225	0.0061	0.0228	0.0102	0.0021
5	rs9313333	166038872	0.77	0.622422290089237	0.71	1.13941950935302	0.412907755469291	0.582101722762819	0.0054	0.0031	0.0241	0.1375	0.0079	0.1631	0.2083	0.0077	0.0025	0.0104	0.0092	0.0155	0.0054	0.0087	0.0214	0.1265	0.1485	0.0029	0.0025	0.0083	0.0122	0.0225	0.0061	0.0228	0.0103	0.0022
5	rs9313334	166047163	0.76	0.684441169424083	0.71	1.13941950935302	0.293015400071707	0.538818080564019	0.0052	0.003	0.0241	0.138	0.0078	0.1651	0.2092	0.0083	0.0024	0.0107	0.0094	0.0155	0.0053	0.0087	0.0212	0.1246	0.1457	0.0032	0.0025	0.0084	0.0124	0.022	0.0063	0.0227	0.0106	0.0025
5	rs75784245	166048815	0.76	0.684441169424083	0.71	1.13941950935302	0.26464731776937	0.468410690243539	0.0051	0.003	0.0242	0.138	0.0078	0.1648	0.2093	0.0083	0.0024	0.0106	0.0094	0.0155	0.0053	0.0087	0.0212	0.1246	0.1456	0.0032	0.0025	0.0083	0.0125	0.022	0.0063	0.0227	0.0106	0.0025
5	rs114695890	166053258	0.76	0.684441169424083	0.71	1.13941950935302	0.222202814690744	0.474484829824213	0.0051	0.003	0.024	0.1382	0.0078	0.1646	0.2095	0.0084	0.0025	0.0105	0.0095	0.0154	0.0052	0.0087	0.0212	0.1245	0.1455	0.0033	0.0025	0.0082	0.0126	0.0219	0.0064	0.0227	0.0107	0.0027
5	rs6878847	166061635	0.76	0.684441169424083	0.71	1.13941950935302	0.2007350971112	0.461551425041483	0.005	0.0031	0.0238	0.1384	0.0079	0.1644	0.2097	0.0086	0.0025	0.0105	0.0096	0.0152	0.0051	0.0088	0.0212	0.1243	0.1454	0.0034	0.0025	0.008	0.0127	0.0218	0.0064	0.0228	0.0109	0.0029
5	rs347995	166068365	0.76	0.684441169424083	0.71	1.13941950935302	0.193202108217026	0.444188180337786	0.0049	0.0031	0.0235	0.1387	0.008	0.1652	0.2103	0.0091	0.0026	0.0102	0.0101	0.0154	0.0046	0.0087	0.0208	0.124	0.1446	0.0036	0.0023	0.0075	0.0126	0.0214	0.0065	0.0227	0.0112	0.0034
5	rs79334249	166076292	0.76	0.684441169424083	0.72	1.059530599108	0.196542711908025	0.425820415342232	0.0049	0.0031	0.0235	0.1386	0.008	0.1654	0.2102	0.0091	0.0027	0.0102	0.0101	0.0154	0.0046	0.0087	0.0207	0.124	0.1444	0.0036	0.0022	0.0075	0.0127	0.0214	0.0065	0.0225	0.0113	0.0034
5	rs17476801	166077573	0.76	0.684441169424083	0.72	1.059530599108	0.201125825721676	0.4233259481498	0.0049	0.0031	0.0236	0.1386	0.008	0.1654	0.2102	0.0091	0.0027	0.0102	0.0102	0.0154	0.0046	0.0087	0.0207	0.124	0.1444	0.0036	0.0022	0.0075	0.0127	0.0215	0.0065	0.0225	0.0113	0.0034
5	rs2910229	166080511	0.76	0.684441169424083	0.73	0.98319925910612	0.231277088479776	0.489690167730821	0.0049	0.0031	0.0236	0.1387	0.008	0.1656	0.2104	0.0091	0.0027	0.0102	0.0102	0.0154	0.0046	0.0087	0.0207	0.1241	0.1444	0.0036	0.0022	0.0075	0.012	0.0215	0.0065	0.0225	0.0113	0.0034
5	rs2961851	166081123	0.76	0.684441169424083	0.73	0.98319925910612	0.27588262502448	0.473268374653041	0.0049	0.0031	0.0237	0.1387	0.008	0.1657	0.2109	0.0091	0.0027	0.0102	0.0102	0.0153	0.0046	0.0085	0.0207	0.1244	0.1449	0.0029	0.0022	0.0075	0.0117	0.0215	0.0066	0.0225	0.0112	0.0034
5	rs115234346	166081200	0.76	0.684441169424083	0.73	0.98319925910612	0.355111159648668	0.472863069931297	0.0049	0.0031	0.0237	0.1387	0.008	0.1657	0.2109	0.0091	0.0027	0.0102	0.0102	0.0152	0.0049	0.0085	0.0206	0.1244	0.1449	0.0029	0.0022	0.0075	0.0117	0.0215	0.0066	0.0225	0.0112	0.0034
5	rs6892194	166099369	0.76	0.684441169424083	0.73	0.98319925910612	0.323586577086606	0.473538627921663	0.005	0.003	0.0235	0.1389	0.0081	0.1661	0.2108	0.009	0.0027	0.0102	0.0103	0.0151	0.0048	0.0087	0.0205	0.124	0.1447	0.003	0.0022	0.0078	0.0116	0.0218	0.0067	0.0221	0.0111	0.0035
5	rs6890156	166104402	0.76	0.684441169424083	0.73	0.98319925910612	0.306103867090835	0.508180183344133	0.005	0.003	0.0236	0.1389	0.0081	0.1662	0.2107	0.009	0.0027	0.0103	0.0104	0.0151	0.0048	0.0088	0.0204	0.1235	0.1446	0.003	0.0023	0.0078	0.0116	0.0219	0.0067	0.022	0.0111	0.0035
5	rs191946693	166111562	0.76	0.684441169424083	0.73	0.98319925910612	0.304432810021229	0.537282563494739	0.0051	0.003	0.0236	0.1389	0.0081	0.1662	0.2106	0.0089	0.0028	0.0103	0.0104	0.0151	0.0048	0.0088	0.0204	0.1234	0.1445	0.003	0.0023	0.0078	0.0116	0.022	0.0067	0.0218	0.0112	0.0036
5	rs13173186	166114584	0.76	0.684441169424083	0.74	0.910385700718773	0.317986765658352	0.555779882625781	0.0051	0.003	0.0236	0.139	0.0082	0.1662	0.2106	0.0089	0.0028	0.0103	0.0104	0.0151	0.0048	0.0088	0.0204	0.1233	0.1445	0.003	0.0023	0.0078	0.0116	0.0221	0.0068	0.0218	0.0112	0.0036
5	rs80217282	166122533	0.75	0.750298972197586	0.74	0.910385700718773	0.422376821677109	0.57457132968877	0.0052	0.0031	0.0234	0.138	0.0083	0.1664	0.2102	0.009	0.0029	0.0108	0.0106	0.0151	0.0046	0.0094	0.0198	0.1225	0.1438	0.0033	0.0022	0.0082	0.0122	0.0224	0.0065	0.0218	0.0114	0.0039
5	rs347421	166123279	0.75	0.750298972197586	0.74	0.910385700718773	0.410099377770585	0.577126162637676	0.0053	0.0031	0.0234	0.1379	0.0083	0.1664	0.2101	0.009	0.0029	0.0108	0.0106	0.0151	0.0046	0.0095	0.0197	0.1225	0.1437	0.0033	0.0022	0.0082	0.0122	0.0224	0.0065	0.0218	0.0115	0.0039
5	rs10462960	166125560	0.75	0.750298972197586	0.74	0.910385700718773	0.416186693736849	0.606700891195859	0.0054	0.0032	0.0233	0.1375	0.0084	0.1662	0.2095	0.0091	0.003	0.0109	0.0107	0.015	0.0046	0.0095	0.0197	0.1224	0.1436	0.0034	0.0022	0.0083	0.0125	0.0225	0.0066	0.0218	0.0117	0.0039
5	rs55724060	166135549	0.75	0.750298972197586	0.74	0.910385700718773	0.406160987685989	0.690772419754148	0.0059	0.0035	0.0231	0.1367	0.0088	0.1655	0.2083	0.0093	0.0032	0.0109	0.0109	0.0149	0.0045	0.0097	0.0197	0.122	0.143	0.0035	0.0022	0.0085	0.0135	0.0223	0.0069	0.0217	0.0122	0.004
5	rs72834063	166143970	0.74	0.820062814253923	0.74	0.910385700718773	0.415610504890796	0.664231002072142	0.0059	0.0035	0.0231	0.1365	0.0089	0.1653	0.2083	0.0093	0.0033	0.0109	0.0109	0.0149	0.0045	0.0097	0.0196	0.122	0.1429	0.0035	0.0022	0.0085	0.0136	0.0223	0.007	0.0217	0.0122	0.004
5	rs78610487	166146600	0.74	0.820062814253923	0.74	0.910385700718773	0.437962055135752	0.701305858781661	0.0059	0.0035	0.0231	0.1365	0.0089	0.1653	0.2083	0.0093	0.0033	0.011	0.011	0.0149	0.0045	0.0097	0.0196	0.122	0.1428	0.0035	0.0022	0.0085	0.0137	0.0223	0.007	0.0217	0.0122	0.004
5	rs13189908	166148030	0.74	0.820062814253923	0.74	0.910385700718773	0.433598227093624	0.68175139173571	0.0059	0.0035	0.0231	0.1365	0.0089	0.1653	0.2083	0.0093	0.0033	0.0109	0.011	0.0148	0.0045	0.0098	0.0196	0.122	0.1428	0.0035	0.0022	0.0085	0.0137	0.0223	0.007	0.0216	0.0123	0.004
5	rs17478611	166155566	0.74	0.820062814253923	0.73	0.98319925910612	0.497078542516628	0.746953905112125	0.006	0.0036	0.0232	0.1362	0.0089	0.165	0.2083	0.0093	0.0033	0.0109	0.011	0.0147	0.0047	0.0098	0.0195	0.1216	0.1428	0.0036	0.0023	0.0086	0.0139	0.0224	0.0071	0.0214	0.0125	0.004
5	rs6555706	166159747	0.74	0.820062814253923	0.73	0.98319925910612	0.56920592835649	0.781179413861393	0.006	0.0035	0.0232	0.136	0.0089	0.1649	0.2083	0.0093	0.0033	0.0108	0.011	0.0147	0.0048	0.0098	0.0195	0.1216	0.143	0.0036	0.0023	0.0086	0.014	0.0224	0.0071	0.0213	0.0126	0.0041
5	rs72834098	166173411	0.74	0.820062814253923	0.73	0.98319925910612	0.569876649127522	0.822647057470251	0.0061	0.0036	0.0231	0.1359	0.009	0.1649	0.208	0.0094	0.0034	0.011	0.0111	0.0146	0.0048	0.0103	0.0196	0.1215	0.143	0.0036	0.0022	0.0083	0.0141	0.0224	0.0073	0.0212	0.0127	0.0041
5	rs6873307	166176708	0.75	0.750298972197586	0.73	0.98319925910612	0.616971148894286	0.892161847032929	0.0064	0.0036	0.0229	0.1363	0.0096	0.1655	0.2056	0.0098	0.0037	0.0108	0.0112	0.0146	0.0049	0.0104	0.0185	0.1185	0.1443	0.0039	0.0025	0.0086	0.0146	0.0226	0.0075	0.0202	0.0132	0.0048
5	rs76845831	166177726	0.75	0.750298972197586	0.73	0.98319925910612	0.591124352001982	0.834511343039873	0.0065	0.0037	0.0226	0.1367	0.0098	0.1656	0.2051	0.0099	0.0038	0.0107	0.0112	0.0145	0.0048	0.0104	0.0183	0.1183	0.1443	0.004	0.0026	0.0087	0.0147	0.0226	0.0076	0.0202	0.0133	0.0049
5	rs6891017	166189274	0.75	0.750298972197586	0.73	0.98319925910612	0.609059797107112	0.878572032447181	0.0065	0.0037	0.0224	0.1371	0.0099	0.1657	0.2046	0.01	0.0039	0.0106	0.0112	0.0144	0.0048	0.0104	0.0182	0.1181	0.1443	0.004	0.0026	0.0088	0.0148	0.0226	0.0077	0.0202	0.0133	0.0049
5	rs11950529	166193060	0.75	0.750298972197586	0.73	0.98319925910612	0.676915215377336	0.907677320967842	0.0065	0.0038	0.0223	0.1373	0.01	0.1658	0.2044	0.0101	0.0039	0.0106	0.0112	0.0144	0.0047	0.0103	0.0181	0.1181	0.1443	0.004	0.0027	0.0088	0.0149	0.0226	0.0078	0.0202	0.0133	0.005
5	rs1422821	166193640	0.75	0.750298972197586	0.74	0.910385700718773	0.677205634233562	0.902656311601802	0.0065	0.0038	0.0219	0.1375	0.0099	0.1659	0.2046	0.01	0.0039	0.0105	0.0111	0.0143	0.0048	0.0102	0.0179	0.1183	0.1444	0.0041	0.0027	0.0088	0.0149	0.0226	0.0078	0.0201	0.0133	0.005
5	rs2059125	166198761	0.75	0.750298972197586	0.74	0.910385700718773	0.533213251773809	0.793678612483421	0.0065	0.0038	0.0217	0.1376	0.0099	0.1659	0.2048	0.0105	0.0039	0.0103	0.0111	0.0144	0.0046	0.0102	0.0178	0.1183	0.1449	0.0041	0.0026	0.0087	0.0148	0.0225	0.0079	0.0198	0.0132	0.0049
5	rs11743567	166200269	0.75	0.750298972197586	0.74	0.910385700718773	0.482469532764802	0.804841401128172	0.0066	0.0038	0.0216	0.1376	0.0101	0.1659	0.2048	0.0107	0.0039	0.0102	0.0111	0.0144	0.0046	0.0102	0.0177	0.1181	0.1451	0.0041	0.0026	0.0087	0.0147	0.0224	0.0079	0.0197	0.013	0.005
5	rs76156728	166214634	0.75	0.750298972197586	0.74	0.910385700718773	0.501173855624184	1.04978181041468	0.0065	0.004	0.0204	0.1393	0.0107	0.1667	0.2056	0.0113	0.0036	0.0105	0.0115	0.0144	0.0043	0.0102	0.0166	0.1146	0.1465	0.0045	0.0028	0.0089	0.0157	0.0218	0.0081	0.0181	0.013	0.0052
5	rs75516027	166214662	0.75	0.750298972197586	0.75	0.841047356078831	0.498966679830053	0.94946975710614	0.0065	0.0036	0.0204	0.1393	0.0108	0.1666	0.2054	0.0113	0.0036	0.0105	0.0115	0.0144	0.0043	0.0102	0.0166	0.1146	0.1465	0.0045	0.0029	0.0089	0.016	0.0218	0.0081	0.0181	0.013	0.0051
5	rs4422549	166220073	0.74	0.820062814253923	0.76	0.775138689739853	0.73143688230185	1.36516022303498	0.0063	0.0041	0.0196	0.1399	0.0116	0.1655	0.2039	0.0122	0.0038	0.0111	0.012	0.0141	0.0045	0.0104	0.0158	0.1126	0.1473	0.0052	0.0034	0.0088	0.0181	0.0216	0.0084	0.0159	0.0128	0.0057
5	rs58567058	166223020	0.74	0.820062814253923	0.76	0.775138689739853	0.77235543436545	1.29641585762441	0.0063	0.0041	0.0196	0.14	0.0116	0.1654	0.2038	0.0122	0.0038	0.0112	0.012	0.0141	0.0045	0.0104	0.0157	0.1125	0.1473	0.0053	0.0034	0.0088	0.0182	0.0216	0.0085	0.0158	0.0128	0.0057
5	rs13154599	166232650	0.74	0.820062814253923	0.75	0.841047356078831	0.928881330787795	1.41914526788401	0.0063	0.0042	0.0196	0.1396	0.0117	0.1652	0.2036	0.0122	0.0039	0.0113	0.012	0.0141	0.0045	0.0104	0.0157	0.1126	0.1473	0.0054	0.0035	0.0088	0.0185	0.0217	0.0085	0.0156	0.0128	0.0058
5	rs1432929	166233056	0.74	0.820062814253923	0.75	0.841047356078831	0.929380915192722	1.41608035794207	0.0063	0.0042	0.0196	0.1396	0.0117	0.1652	0.2036	0.0122	0.0039	0.0113	0.012	0.0141	0.0045	0.0104	0.0157	0.1126	0.1473	0.0054	0.0035	0.0088	0.0185	0.0217	0.0085	0.0156	0.0128	0.0058
5	rs12518316	166236192	0.74	0.820062814253923	0.74	0.910385700718773	0.931213680817614	1.41863437442004	0.0063	0.0044	0.0196	0.1396	0.0117	0.1653	0.2036	0.0122	0.0039	0.0113	0.012	0.0141	0.0046	0.0104	0.0157	0.1121	0.1472	0.0054	0.0035	0.0091	0.0185	0.0217	0.0085	0.0156	0.0128	0.0058
5	rs72835839	166245005	0.74	0.820062814253923	0.74	0.910385700718773	0.855867613929594	1.4372160177436	0.0063	0.0045	0.0196	0.1395	0.0116	0.1655	0.2036	0.0122	0.0039	0.0116	0.012	0.0141	0.0046	0.0104	0.0157	0.112	0.1469	0.0054	0.0036	0.0091	0.0185	0.0216	0.0085	0.0155	0.0127	0.0058
5	rs115579738	166249544	0.74	0.820062814253923	0.74	0.910385700718773	0.835699699161065	1.42578961070545	0.0064	0.0045	0.0195	0.1394	0.0116	0.1657	0.2036	0.0122	0.0039	0.0116	0.012	0.0141	0.0046	0.0104	0.0157	0.112	0.1468	0.0054	0.0036	0.0091	0.0185	0.0216	0.0085	0.0154	0.0127	0.0058
5	rs11960028	166253002	0.75	0.750298972197586	0.74	0.910385700718773	0.825772046135955	1.40774249045079	0.0064	0.0045	0.0195	0.1394	0.0116	0.1658	0.2036	0.0122	0.004	0.0116	0.012	0.0141	0.0047	0.0104	0.0156	0.112	0.1468	0.0054	0.0036	0.0091	0.0185	0.0216	0.0085	0.0153	0.0127	0.0058
5	rs4868780	166255718	0.75	0.750298972197586	0.74	0.910385700718773	0.811093981118232	1.3524787607544	0.0064	0.0045	0.0196	0.1393	0.0116	0.1658	0.2036	0.0121	0.004	0.0117	0.012	0.0141	0.0047	0.0104	0.0156	0.1119	0.1468	0.0054	0.0036	0.0091	0.0185	0.0216	0.0085	0.0153	0.0127	0.0059
5	rs6893806	166260222	0.75	0.750298972197586	0.74	0.910385700718773	0.897223648624816	1.4334624293781	0.0064	0.0046	0.0196	0.1392	0.0116	0.1656	0.2033	0.0121	0.004	0.0114	0.0122	0.0142	0.0048	0.0104	0.0156	0.1119	0.1466	0.0055	0.0037	0.0091	0.0186	0.0219	0.0085	0.0153	0.0127	0.0059
5	rs72835858	166263638	0.75	0.750298972197586	0.75	0.841047356078831	0.934132538443441	1.39397724470985	0.0064	0.0046	0.0196	0.1391	0.0117	0.1658	0.2028	0.0122	0.004	0.0114	0.0122	0.0142	0.0048	0.0104	0.0157	0.1118	0.1463	0.0056	0.0037	0.0092	0.0186	0.0219	0.0086	0.0154	0.0128	0.0059
5	rs72819804	166269915	0.75	0.750298972197586	0.75	0.841047356078831	1.03586054087494	1.37803080264837	0.0065	0.0046	0.0196	0.1391	0.0118	0.1654	0.2026	0.0123	0.0039	0.0115	0.0123	0.0142	0.0048	0.0103	0.0156	0.1116	0.1462	0.0056	0.0037	0.0092	0.0188	0.022	0.0086	0.0152	0.0129	0.006
5	rs114746313	166275168	0.75	0.750298972197586	0.74	0.910385700718773	1.16023660168156	1.32869152706013	0.0065	0.0047	0.0197	0.1391	0.0118	0.1649	0.2026	0.0124	0.0039	0.0116	0.0123	0.0142	0.0049	0.0103	0.0156	0.1115	0.146	0.0057	0.0038	0.0091	0.019	0.0221	0.0087	0.0151	0.0131	0.0061
5	rs72819811	166276550	0.75	0.750298972197586	0.74	0.910385700718773	1.20585259043009	1.34589223210466	0.0065	0.0047	0.0196	0.1392	0.0118	0.1649	0.2025	0.0124	0.0039	0.0116	0.0124	0.0143	0.0049	0.0103	0.0155	0.1115	0.1459	0.0057	0.0038	0.0091	0.019	0.0221	0.0087	0.0151	0.0131	0.0061
5	rs6882813	166281216	0.75	0.750298972197586	0.75	0.841047356078831	1.39949340076433	1.46011295985819	0.0066	0.0047	0.0197	0.1393	0.0119	0.1646	0.2025	0.0124	0.0039	0.0117	0.0124	0.0143	0.0049	0.0103	0.0155	0.1115	0.1457	0.0057	0.0038	0.0091	0.0191	0.0221	0.0087	0.015	0.0132	0.0062
5	rs17067684	166288262	0.75	0.750298972197586	0.75	0.841047356078831	1.51651883954921	1.50332894591059	0.0066	0.0047	0.02	0.1393	0.012	0.1641	0.2032	0.0125	0.0039	0.0118	0.0124	0.0142	0.005	0.0103	0.0153	0.1114	0.1452	0.0058	0.0038	0.0091	0.0191	0.022	0.0088	0.0147	0.0132	0.0064
5	rs7732443	166290093	0.75	0.750298972197586	0.75	0.841047356078831	1.75473488536843	1.63100429683416	0.0067	0.0046	0.02	0.1392	0.0121	0.1635	0.2039	0.0128	0.0039	0.0123	0.0123	0.0142	0.0053	0.0103	0.0152	0.1111	0.1443	0.006	0.004	0.0091	0.019	0.0216	0.0088	0.0143	0.0131	0.0068
5	rs4868783	166294573	0.75	0.750298972197586	0.74	0.910385700718773	2.58069255883364	1.95842046906889	0.0072	0.0044	0.0196	0.1412	0.0122	0.1649	0.2027	0.0124	0.0043	0.0133	0.0117	0.0139	0.0053	0.01	0.0145	0.1092	0.1458	0.006	0.0044	0.01	0.0184	0.0205	0.008	0.0129	0.0137	0.0075
5	rs72823900	166296382	0.75	0.750298972197586	0.74	0.910385700718773	2.65803923314546	2.06246712136462	0.0072	0.0044	0.0196	0.1413	0.0122	0.165	0.2027	0.0124	0.0043	0.0133	0.0117	0.0139	0.0053	0.01	0.0145	0.1092	0.1459	0.006	0.0044	0.01	0.0184	0.0205	0.008	0.0128	0.0137	0.0075
5	rs2052527	166303570	0.75	0.750298972197586	0.74	0.910385700718773	2.82692328860373	2.11457822272688	0.0073	0.0044	0.0197	0.1418	0.0121	0.1653	0.2026	0.0123	0.0044	0.0131	0.0115	0.0136	0.0053	0.0099	0.0143	0.1092	0.1472	0.006	0.0044	0.01	0.0184	0.0201	0.008	0.0121	0.0138	0.0076
5	rs72825406	166304086	0.75	0.750298972197586	0.74	0.910385700718773	2.76630140465138	2.02309481577558	0.0073	0.0044	0.0198	0.1419	0.0121	0.1653	0.2026	0.0123	0.0044	0.013	0.0115	0.0135	0.0053	0.0099	0.0143	0.1093	0.1473	0.006	0.0044	0.01	0.0183	0.02	0.008	0.0121	0.0138	0.0076
5	rs6871062	166314160	0.74	0.820062814253923	0.74	0.910385700718773	2.9055269747455	2.31370577979478	0.0073	0.0044	0.0202	0.1428	0.0117	0.1647	0.2024	0.0124	0.0043	0.0128	0.0112	0.0128	0.0054	0.0098	0.0143	0.1102	0.1485	0.006	0.0044	0.0101	0.018	0.0197	0.0082	0.0116	0.0139	0.0076
5	rs3853240	166318190	0.75	0.750298972197586	0.74	0.910385700718773	2.88133071647664	2.33308394771479	0.0073	0.0044	0.0202	0.1428	0.0118	0.1647	0.2025	0.0124	0.0043	0.0126	0.0112	0.013	0.0056	0.0097	0.0143	0.1102	0.1481	0.0063	0.0044	0.0102	0.018	0.0196	0.0082	0.0115	0.0138	0.0076
5	rs2052524	166321514	0.75	0.750298972197586	0.74	0.910385700718773	2.91052331976339	2.42034775178207	0.0073	0.0044	0.0201	0.1427	0.012	0.1648	0.2025	0.0124	0.0043	0.0126	0.0112	0.013	0.0056	0.0099	0.0142	0.1102	0.1481	0.0063	0.0044	0.0101	0.018	0.0196	0.0082	0.0115	0.0137	0.0076
5	rs7724662	166325332	0.75	0.750298972197586	0.74	0.910385700718773	3.01438506239827	2.54105505208787	0.0072	0.0044	0.0199	0.1431	0.0121	0.1646	0.2026	0.0124	0.0043	0.0127	0.0115	0.013	0.0058	0.0099	0.0142	0.11	0.1486	0.0063	0.0044	0.0101	0.0179	0.0196	0.0082	0.0109	0.0137	0.0076
5	rs112007159	166330519	0.75	0.750298972197586	0.74	0.910385700718773	2.83076389211463	2.55418131596142	0.0071	0.0044	0.0202	0.1432	0.0121	0.1642	0.2024	0.0123	0.0043	0.0127	0.0115	0.013	0.0058	0.0102	0.0142	0.1101	0.1488	0.0063	0.0044	0.0101	0.0178	0.0196	0.0081	0.0109	0.0138	0.0075
5	rs115229938	166331271	0.75	0.750298972197586	0.75	0.841047356078831	2.83720968061451	2.54401238280237	0.0071	0.0043	0.0204	0.143	0.0121	0.1641	0.2023	0.0124	0.0043	0.0127	0.0115	0.013	0.0058	0.0102	0.0142	0.1101	0.1488	0.0063	0.0044	0.0101	0.0178	0.0196	0.0081	0.0109	0.0138	0.0075
5	rs6872687	166331865	0.75	0.750298972197586	0.75	0.841047356078831	2.79785970003196	2.52867567698432	0.0071	0.0043	0.0204	0.143	0.0121	0.164	0.2023	0.0124	0.0043	0.0127	0.0115	0.013	0.0058	0.0102	0.0142	0.1101	0.1489	0.0063	0.0044	0.0101	0.0177	0.0196	0.0081	0.0109	0.0139	0.0075
5	rs79754470	166332238	0.75	0.750298972197586	0.75	0.841047356078831	2.77664463951015	2.55566083371794	0.0071	0.0043	0.0204	0.1431	0.0121	0.164	0.2023	0.0124	0.0043	0.0127	0.0115	0.013	0.0058	0.0103	0.0143	0.1101	0.149	0.0063	0.0044	0.01	0.0177	0.0196	0.0081	0.0109	0.0139	0.0075
5	rs10072737	166333265	0.75	0.750298972197586	0.75	0.841047356078831	2.8317552677116	2.5773103260424	0.007	0.0043	0.0205	0.1434	0.0121	0.1638	0.2021	0.0123	0.0042	0.0127	0.0114	0.0131	0.0058	0.0102	0.0144	0.1102	0.1494	0.0062	0.0044	0.0099	0.0175	0.0195	0.0081	0.0109	0.0138	0.0075
5	rs7733739	166335492	0.75	0.750298972197586	0.75	0.841047356078831	2.8206082589766	2.48346960870079	0.0071	0.0043	0.0204	0.1434	0.0121	0.1631	0.2024	0.0123	0.0043	0.0129	0.0115	0.0131	0.0059	0.0102	0.0144	0.1101	0.1494	0.0062	0.0044	0.0097	0.0175	0.0195	0.0081	0.0109	0.014	0.0076
5	rs13180091	166337984	0.75	0.750298972197586	0.75	0.841047356078831	2.96992181060515	2.56139492209838	0.0072	0.0044	0.0203	0.1435	0.012	0.1623	0.2034	0.0122	0.0044	0.0129	0.0115	0.0131	0.006	0.0102	0.0143	0.1101	0.1494	0.0062	0.0045	0.0094	0.0173	0.0195	0.0081	0.0109	0.0138	0.0078
5	rs76954851	166340830	0.77	0.622422290089237	0.75	0.841047356078831	1.85032584730918	2.49250299056711	0.0074	0.0042	0.0219	0.1447	0.0109	0.1624	0.2001	0.0125	0.0048	0.0133	0.0109	0.0127	0.0064	0.0101	0.0135	0.1114	0.1512	0.0061	0.0047	0.0098	0.0163	0.0185	0.0087	0.0108	0.0133	0.0078
5	rs11960122	166341244	0.77	0.622422290089237	0.75	0.841047356078831	1.85108289116988	2.65557294292373	0.0075	0.0042	0.0224	0.1451	0.0106	0.1623	0.1992	0.0126	0.005	0.0134	0.0107	0.0126	0.0065	0.0101	0.0133	0.1117	0.1517	0.0061	0.0048	0.01	0.016	0.0183	0.0089	0.0109	0.0132	0.0078
5	rs4324703	166341778	0.77	0.622422290089237	0.76	0.775138689739853	1.77569513453302	3.07523984879601	0.0077	0.0042	0.0228	0.1448	0.0102	0.1606	0.1987	0.0123	0.0051	0.0136	0.0106	0.0126	0.0067	0.0101	0.0135	0.1131	0.1518	0.006	0.0049	0.0099	0.0161	0.0182	0.0093	0.0111	0.0133	0.0078
5	rs10070095	166344410	0.77	0.622422290089237	0.76	0.775138689739853	1.70634180062465	2.83290809907797	0.0077	0.0042	0.0229	0.1454	0.0098	0.16	0.1988	0.0121	0.0051	0.0136	0.0104	0.0126	0.0068	0.01	0.0135	0.114	0.1521	0.006	0.0049	0.0098	0.0158	0.018	0.0095	0.0111	0.0132	0.0077
5	rs2161424	166345022	0.77	0.622422290089237	0.76	0.775138689739853	1.81937875672668	3.00451905662432	0.0077	0.0042	0.023	0.1455	0.0097	0.1598	0.1988	0.012	0.0051	0.0137	0.0104	0.0126	0.0068	0.01	0.0135	0.1141	0.1521	0.006	0.0049	0.0098	0.0157	0.018	0.0096	0.0111	0.0132	0.0077
5	rs13169373	166345088	0.77	0.622422290089237	0.76	0.775138689739853	1.79973997029443	2.9431838092842	0.0077	0.0042	0.0229	0.1455	0.0097	0.1598	0.1988	0.0121	0.0051	0.0137	0.0104	0.0126	0.0068	0.01	0.0134	0.1142	0.1522	0.006	0.0048	0.0098	0.0157	0.0179	0.0097	0.0112	0.0132	0.0077
5	rs77555350	166355088	0.76	0.684441169424083	0.76	0.775138689739853	0.996297588998835	2.68717683548393	0.0078	0.0046	0.0234	0.145	0.0081	0.1594	0.1997	0.0114	0.0057	0.0128	0.0093	0.0132	0.0069	0.0101	0.0131	0.1204	0.1514	0.0059	0.0049	0.0094	0.0144	0.0158	0.0108	0.0112	0.0125	0.0075
5	rs6863941	166355313	0.76	0.684441169424083	0.76	0.775138689739853	1.11029644343087	2.84432657553487	0.0078	0.0046	0.0234	0.145	0.0081	0.1594	0.1997	0.0114	0.0057	0.0128	0.0093	0.0132	0.0069	0.0101	0.0131	0.1205	0.1514	0.0059	0.0049	0.0094	0.0144	0.0158	0.0108	0.0112	0.0125	0.0075
5	rs80166287	166362308	0.76	0.684441169424083	0.76	0.775138689739853	1.13755225385864	2.87186409921789	0.0076	0.0047	0.0233	0.1451	0.008	0.1594	0.1999	0.0114	0.0057	0.0127	0.0092	0.0132	0.0069	0.0101	0.0131	0.1209	0.1513	0.0059	0.0049	0.0093	0.0143	0.0158	0.0109	0.0113	0.0124	0.0076
5	rs12520749	166365731	0.76	0.684441169424083	0.76	0.775138689739853	1.20409612842619	2.93961329440187	0.0075	0.0047	0.0233	0.1452	0.008	0.1594	0.1999	0.0114	0.0057	0.0127	0.0092	0.0132	0.0069	0.0102	0.0131	0.1212	0.1512	0.0059	0.0049	0.0093	0.0143	0.0157	0.0109	0.0113	0.0124	0.0076
5	rs77561301	166370105	0.76	0.684441169424083	0.76	0.775138689739853	1.1559585009499	2.90674926747595	0.0074	0.0047	0.0234	0.1454	0.008	0.1592	0.2	0.0114	0.0057	0.0127	0.0091	0.0132	0.0067	0.0101	0.0131	0.1214	0.151	0.0059	0.0049	0.0092	0.0143	0.0157	0.011	0.0115	0.0123	0.0076
5	rs244438	166374740	0.76	0.684441169424083	0.78	0.653412240020304	1.21808279213474	2.8336566950628	0.0074	0.0047	0.0235	0.1458	0.0079	0.1589	0.1994	0.0114	0.0057	0.0126	0.0091	0.0131	0.0065	0.0102	0.0132	0.1216	0.1513	0.0059	0.0048	0.0092	0.0142	0.0156	0.0111	0.0117	0.0126	0.0076
5	rs387023	166375729	0.76	0.684441169424083	0.78	0.653412240020304	1.26927031524592	2.81681862439721	0.0074	0.0047	0.0235	0.146	0.0079	0.1593	0.1994	0.0114	0.0057	0.0126	0.0091	0.0131	0.0065	0.0102	0.0128	0.1217	0.1514	0.0059	0.0045	0.0092	0.0142	0.0156	0.0111	0.0117	0.0126	0.0075
5	rs3853241	166379772	0.77	0.622422290089237	0.78	0.653412240020304	1.16242355634222	2.66374863317152	0.0073	0.0047	0.0234	0.1462	0.0079	0.1591	0.1994	0.0114	0.0058	0.0126	0.0091	0.0131	0.0065	0.0103	0.0129	0.1218	0.1512	0.0059	0.0045	0.0091	0.0142	0.0157	0.0111	0.0118	0.0126	0.0075
5	rs17067773	166386727	0.77	0.622422290089237	0.78	0.653412240020304	1.0549106622307	2.45547293442832	0.0074	0.0047	0.0233	0.1469	0.0078	0.1589	0.1987	0.0113	0.0059	0.0127	0.009	0.0134	0.0064	0.0102	0.0131	0.122	0.1506	0.0061	0.0046	0.009	0.0142	0.0157	0.0111	0.0121	0.0125	0.0075
5	rs114579373	166389344	0.77	0.622422290089237	0.77	0.712611004068267	0.964289905360299	2.33088917899024	0.0074	0.0047	0.0233	0.147	0.0079	0.1589	0.1985	0.0111	0.0059	0.0128	0.009	0.0134	0.0064	0.0102	0.0132	0.1222	0.1506	0.0061	0.0046	0.0088	0.014	0.0157	0.0112	0.0122	0.0124	0.0075
5	rs17404956	166389493	0.77	0.622422290089237	0.77	0.712611004068267	0.959222115053417	2.32119870913224	0.0074	0.0047	0.0233	0.147	0.0079	0.1588	0.1985	0.0111	0.0059	0.0128	0.009	0.0134	0.0064	0.0102	0.0132	0.1222	0.1506	0.0061	0.0046	0.0088	0.014	0.0157	0.0112	0.0122	0.0124	0.0075
5	rs364926	166392055	0.77	0.622422290089237	0.77	0.712611004068267	0.947775991865242	2.36218884792794	0.0074	0.0049	0.0233	0.147	0.0079	0.1587	0.1984	0.0111	0.006	0.0129	0.009	0.0135	0.0064	0.01	0.0133	0.1222	0.1506	0.0061	0.0046	0.0088	0.0139	0.0157	0.0112	0.0123	0.0123	0.0075
5	rs17483943	166404859	0.77	0.622422290089237	0.77	0.712611004068267	0.86247426463711	2.36035703142266	0.0075	0.005	0.0232	0.1464	0.008	0.1583	0.1979	0.0112	0.006	0.013	0.0091	0.0134	0.0065	0.0101	0.0134	0.1221	0.1509	0.0062	0.0047	0.0087	0.0139	0.0157	0.0112	0.0125	0.0122	0.0075
5	rs7707688	166416817	0.77	0.622422290089237	0.77	0.712611004068267	0.837372521537125	2.47296636563138	0.0075	0.0051	0.0231	0.146	0.0082	0.1574	0.1973	0.0115	0.0061	0.0131	0.0091	0.0133	0.0065	0.0101	0.0135	0.1218	0.1516	0.0063	0.0047	0.0087	0.0141	0.0158	0.0115	0.0127	0.0121	0.0075
5	rs384283	166421712	0.77	0.622422290089237	0.77	0.712611004068267	0.785564583004298	2.61844759476741	0.0075	0.0051	0.0231	0.1459	0.0082	0.1575	0.1971	0.0114	0.0061	0.0133	0.0092	0.0134	0.0066	0.0101	0.0135	0.1214	0.1516	0.0065	0.0051	0.0087	0.014	0.0158	0.0116	0.0126	0.012	0.0075
5	rs1501806	166424076	0.77	0.622422290089237	0.77	0.712611004068267	0.877295915544447	2.71733329326828	0.0074	0.0051	0.0229	0.1461	0.0084	0.1572	0.1968	0.0115	0.0062	0.0136	0.0092	0.0135	0.0065	0.0101	0.0134	0.1212	0.1519	0.0066	0.005	0.0087	0.014	0.0159	0.0116	0.0123	0.0121	0.0076
5	rs244441	166424651	0.77	0.622422290089237	0.77	0.712611004068267	0.878678207436879	2.7089526378135	0.0074	0.0051	0.0229	0.146	0.0084	0.157	0.1965	0.0115	0.0062	0.0136	0.0093	0.0135	0.0065	0.0101	0.0134	0.1211	0.1523	0.0066	0.0051	0.0087	0.014	0.0159	0.0116	0.0123	0.0121	0.0076
5	rs10070645	166427262	0.77	0.622422290089237	0.76	0.775138689739853	0.844238020896065	2.62030241549117	0.0074	0.0052	0.0227	0.1457	0.0084	0.1573	0.196	0.0115	0.0062	0.0137	0.0093	0.0135	0.0065	0.0101	0.0138	0.1212	0.1521	0.0066	0.0051	0.0086	0.0139	0.0159	0.0117	0.0123	0.0121	0.0076
5	rs35961649	166431275	0.77	0.622422290089237	0.76	0.775138689739853	0.740403368936312	2.50596817815483	0.0074	0.0052	0.0226	0.1457	0.0085	0.1572	0.1951	0.0115	0.0062	0.0137	0.0092	0.0135	0.0065	0.0102	0.0138	0.1209	0.1523	0.0066	0.0051	0.0087	0.0139	0.0161	0.0118	0.0123	0.0122	0.0076
5	rs79768722	166432185	0.77	0.622422290089237	0.76	0.775138689739853	0.817866557095448	2.43486849509039	0.0073	0.0052	0.0225	0.1456	0.0085	0.1571	0.1947	0.0116	0.0063	0.0138	0.0092	0.0136	0.0063	0.0102	0.0139	0.1209	0.1525	0.0067	0.005	0.0088	0.014	0.0162	0.0119	0.0124	0.0122	0.0076
5	rs12653630	166433401	0.78	0.56417027826485	0.76	0.775138689739853	0.934132538443441	2.37538311424931	0.007	0.0053	0.0222	0.1459	0.0084	0.1562	0.1941	0.0119	0.0063	0.0138	0.0088	0.0137	0.0061	0.0102	0.0142	0.1221	0.1516	0.007	0.0051	0.009	0.0138	0.0164	0.0123	0.0126	0.0122	0.0076
5	rs59540679	166434923	0.79	0.509607847349147	0.76	0.775138689739853	1.88852530500561	2.01555570444818	0.006	0.0053	0.021	0.1443	0.0083	0.1515	0.195	0.0134	0.006	0.0138	0.0084	0.0146	0.0057	0.0108	0.0157	0.1245	0.1483	0.008	0.0055	0.0097	0.0138	0.0169	0.014	0.014	0.0117	0.0073
5	rs11134437	166435397	0.79	0.509607847349147	0.76	0.775138689739853	2.22037064024767	1.83102603856194	0.0055	0.0052	0.0198	0.1458	0.008	0.1522	0.1942	0.0137	0.0058	0.0135	0.0082	0.0148	0.0053	0.0107	0.0158	0.1242	0.15	0.0079	0.0054	0.01	0.014	0.0169	0.0142	0.014	0.0114	0.0071
5	rs2221263	166436936	0.8	0.458652199356866	0.76	0.775138689739853	2.19605270033465	1.741571007726	0.0054	0.0052	0.0196	0.146	0.0079	0.1526	0.194	0.0137	0.0057	0.0134	0.0082	0.0149	0.0053	0.0107	0.0158	0.1242	0.1502	0.0079	0.0054	0.0101	0.014	0.0169	0.0142	0.014	0.0113	0.007
5	rs11134440	166450709	0.79	0.509607847349147	0.76	0.775138689739853	2.06421506126631	1.62995987617018	0.0053	0.0051	0.0193	0.1471	0.0077	0.1533	0.1945	0.0135	0.0056	0.0131	0.0081	0.0145	0.0053	0.0106	0.0159	0.124	0.1508	0.0078	0.0052	0.0102	0.0139	0.0167	0.0144	0.014	0.0111	0.0069
5	rs55919269	166451325	0.79	0.509607847349147	0.75	0.841047356078831	2.28687665175098	1.6726889156183	0.0053	0.0051	0.0192	0.1471	0.0077	0.1531	0.1945	0.0135	0.0056	0.0131	0.0081	0.0145	0.0053	0.0106	0.0159	0.124	0.1508	0.0081	0.0052	0.0102	0.0139	0.0167	0.0144	0.014	0.0111	0.0069
5	rs34454184	166458211	0.79	0.509607847349147	0.75	0.841047356078831	2.31011592323336	1.64354525280118	0.0053	0.0051	0.0192	0.1474	0.0077	0.1528	0.1944	0.0135	0.0055	0.013	0.008	0.0144	0.0052	0.0105	0.0158	0.1247	0.1506	0.0081	0.0052	0.0102	0.0141	0.0167	0.0144	0.0142	0.0111	0.0069
5	rs76014091	166465303	0.79	0.509607847349147	0.75	0.841047356078831	2.18209785146036	1.44370323286582	0.0054	0.0049	0.0191	0.1481	0.0078	0.1522	0.1945	0.0136	0.0053	0.0129	0.0079	0.0144	0.005	0.0105	0.0156	0.1247	0.1509	0.0079	0.005	0.0103	0.0139	0.0171	0.0146	0.0142	0.0111	0.0067
5	rs2910056	166466504	0.79	0.509607847349147	0.75	0.841047356078831	2.18118379000739	1.42221125877872	0.0055	0.0049	0.0191	0.1482	0.0078	0.1521	0.1945	0.0136	0.0053	0.0129	0.0079	0.0144	0.005	0.0105	0.0156	0.1248	0.1509	0.0079	0.005	0.0103	0.0139	0.0172	0.0146	0.0142	0.0111	0.0067
5	rs1393151	166468864	0.79	0.509607847349147	0.76	0.775138689739853	2.22037064024767	1.31018376875277	0.0054	0.0049	0.0191	0.1482	0.0078	0.152	0.195	0.0136	0.0051	0.0129	0.0079	0.0145	0.005	0.0104	0.0157	0.1251	0.1509	0.0079	0.005	0.0103	0.0136	0.0172	0.0146	0.0144	0.011	0.0067
5	rs77866266	166492589	0.79	0.509607847349147	0.76	0.775138689739853	1.78615422199855	0.978226413895689	0.005	0.0049	0.0194	0.15	0.0073	0.1507	0.1944	0.0142	0.0046	0.0124	0.0075	0.0147	0.0049	0.0099	0.0156	0.1267	0.1526	0.0074	0.0047	0.0106	0.0143	0.017	0.0147	0.0142	0.0104	0.0061
5	rs1432934	166498711	0.79	0.509607847349147	0.75	0.841047356078831	1.75314247844293	0.914590343125206	0.0049	0.0049	0.0194	0.1502	0.0073	0.1505	0.1943	0.0143	0.0045	0.0123	0.0074	0.0147	0.0049	0.0098	0.0156	0.1269	0.1529	0.0073	0.0046	0.0107	0.0144	0.0169	0.0148	0.0142	0.0104	0.006
5	rs58353765	166498878	0.79	0.509607847349147	0.76	0.775138689739853	1.88808972527291	0.980935904453313	0.005	0.0049	0.0194	0.1501	0.0073	0.1504	0.1943	0.0143	0.0047	0.0123	0.0074	0.0147	0.005	0.0098	0.0156	0.1269	0.1528	0.0075	0.0047	0.0107	0.0144	0.0169	0.0148	0.0142	0.01	0.006
5	rs2915851	166499599	0.79	0.509607847349147	0.76	0.775138689739853	1.92468763364187	0.963112158368874	0.0049	0.0049	0.0193	0.15	0.0073	0.1505	0.1943	0.0144	0.0047	0.0123	0.0074	0.0147	0.005	0.0098	0.0156	0.1269	0.1528	0.0075	0.0047	0.0107	0.0145	0.0169	0.0148	0.0143	0.01	0.006
5	rs77311985	166501992	0.79	0.509607847349147	0.76	0.775138689739853	1.93763546346537	1.00730894815455	0.005	0.0049	0.0192	0.15	0.0073	0.1507	0.1943	0.0144	0.0047	0.0123	0.0074	0.0147	0.005	0.0098	0.0156	0.127	0.1527	0.0075	0.0047	0.0107	0.0145	0.017	0.0148	0.0142	0.0098	0.006
5	rs7714989	166502914	0.79	0.509607847349147	0.76	0.775138689739853	1.94082204695431	1.01918041850499	0.0051	0.0049	0.0191	0.15	0.0073	0.1508	0.1942	0.0144	0.0047	0.0123	0.0074	0.0147	0.0051	0.0098	0.0156	0.127	0.1527	0.0076	0.0047	0.0107	0.0145	0.017	0.0148	0.0141	0.0098	0.006
5	rs114377793	166505127	0.79	0.509607847349147	0.76	0.775138689739853	1.92085282785577	1.04590692140304	0.0051	0.0049	0.0191	0.15	0.0073	0.1508	0.1942	0.0144	0.0047	0.0122	0.0074	0.0147	0.0051	0.0098	0.0156	0.1271	0.1527	0.0076	0.0047	0.0107	0.0145	0.017	0.0147	0.0141	0.0098	0.006
5	rs17408879	166521689	0.8	0.458652199356866	0.76	0.775138689739853	1.83272761180553	1.05753967813739	0.0051	0.0049	0.019	0.1501	0.0071	0.1509	0.1939	0.0143	0.0047	0.0122	0.0073	0.0146	0.0051	0.0097	0.0156	0.1279	0.1525	0.0077	0.0045	0.0107	0.0148	0.017	0.0145	0.0139	0.0097	0.006
5	rs2910044	166525026	0.8	0.458652199356866	0.76	0.775138689739853	1.79973997029443	1.05931903502339	0.0051	0.0049	0.019	0.1502	0.0071	0.151	0.1938	0.0143	0.0048	0.0121	0.0073	0.0146	0.0051	0.0097	0.0156	0.1284	0.1525	0.0077	0.0045	0.0107	0.015	0.017	0.0143	0.0138	0.0097	0.006
5	rs113094999	166531273	0.8	0.458652199356866	0.76	0.775138689739853	1.90510264572385	1.09127984279226	0.0051	0.005	0.0191	0.1505	0.0069	0.1508	0.1937	0.0144	0.0047	0.0121	0.0071	0.0146	0.005	0.0096	0.0156	0.1288	0.1528	0.0077	0.0045	0.0107	0.0151	0.0169	0.0142	0.0137	0.0096	0.006
5	rs75191271	166545454	0.8	0.458652199356866	0.76	0.775138689739853	1.95325558074227	1.08461353998703	0.0051	0.0051	0.0191	0.1508	0.0067	0.1506	0.1936	0.0144	0.0046	0.0121	0.007	0.0146	0.005	0.0095	0.0155	0.129	0.1529	0.0078	0.0046	0.0107	0.0151	0.0169	0.0142	0.0137	0.0095	0.006
5	rs62390380	166545620	0.8	0.458652199356866	0.76	0.775138689739853	1.9510530053865	1.08396357537215	0.0051	0.0051	0.0191	0.1508	0.0067	0.1507	0.1936	0.0144	0.0046	0.012	0.007	0.0146	0.005	0.0095	0.0156	0.129	0.1529	0.0078	0.0046	0.0107	0.0151	0.0169	0.0142	0.0137	0.0095	0.006
5	rs115684145	166545847	0.8	0.458652199356866	0.78	0.653412240020304	1.95402667996579	1.08250141991997	0.0051	0.0051	0.0191	0.1508	0.0067	0.1507	0.1936	0.0144	0.0046	0.012	0.007	0.0146	0.005	0.0095	0.0156	0.129	0.1529	0.0078	0.0046	0.0107	0.0151	0.0169	0.0142	0.0137	0.0095	0.006
5	rs113389383	166546191	0.8	0.458652199356866	0.78	0.653412240020304	1.95479788173563	1.08136444178771	0.0051	0.0051	0.0191	0.1508	0.0067	0.1507	0.1936	0.0144	0.0046	0.012	0.007	0.0146	0.005	0.0095	0.0156	0.129	0.1529	0.0078	0.0046	0.0107	0.0151	0.0169	0.0142	0.0137	0.0095	0.006
5	rs2915860	166548420	0.8	0.458652199356866	0.79	0.597486775499064	1.96075059651954	1.07616966390742	0.0051	0.0051	0.0191	0.1508	0.0067	0.1506	0.1936	0.0144	0.0046	0.012	0.007	0.0147	0.005	0.0095	0.0156	0.129	0.1529	0.0078	0.0046	0.0107	0.0151	0.0169	0.0142	0.0137	0.0095	0.006
5	rs76301240	166555341	0.8	0.458652199356866	0.82	0.448736318624531	1.97986227454351	1.14028438137295	0.0051	0.0051	0.0191	0.1508	0.0067	0.1506	0.1935	0.0144	0.0046	0.012	0.007	0.0147	0.005	0.0095	0.0156	0.1291	0.1529	0.0078	0.0046	0.0107	0.0151	0.0169	0.0141	0.0137	0.0095	0.0059
5	rs115031506	166561589	0.8	0.458652199356866	0.82	0.448736318624531	2.38851002678865	1.17382878963557	0.0052	0.0053	0.0192	0.151	0.0065	0.1498	0.1923	0.0144	0.0046	0.0119	0.0065	0.0159	0.0048	0.0091	0.0161	0.1313	0.1527	0.008	0.0048	0.0104	0.0151	0.0169	0.0137	0.0136	0.0093	0.0057
5	rs77199934	166567956	0.8	0.458652199356866	0.83	0.405269641990714	2.46107310737216	1.12227030633814	0.0052	0.0053	0.0193	0.151	0.0065	0.1497	0.1921	0.0144	0.0046	0.0119	0.0065	0.016	0.0047	0.0091	0.0162	0.1316	0.1526	0.008	0.0049	0.0103	0.0151	0.0169	0.0136	0.0136	0.0092	0.0057
5	rs11949431	166568986	0.8	0.458652199356866	0.82	0.448736318624531	2.46796271348278	1.10969177766579	0.0052	0.0053	0.0193	0.151	0.0065	0.1497	0.1921	0.0144	0.0046	0.0119	0.0065	0.016	0.0047	0.0091	0.0162	0.1316	0.1527	0.008	0.0049	0.0103	0.0151	0.0169	0.0136	0.0136	0.0092	0.0057
5	rs79954434	166570657	0.8	0.458652199356866	0.83	0.405269641990714	2.45478269870612	1.12227030633814	0.0052	0.0054	0.0193	0.151	0.0065	0.1496	0.1921	0.0144	0.0046	0.0119	0.0065	0.0161	0.0048	0.009	0.0162	0.1316	0.1527	0.008	0.0049	0.0103	0.0151	0.0169	0.0136	0.0136	0.0092	0.0057
5	rs74605087	166571623	0.8	0.458652199356866	0.83	0.405269641990714	2.44506029902024	1.12668709490322	0.0052	0.0054	0.0193	0.1509	0.0065	0.1496	0.1921	0.0144	0.0046	0.0119	0.0065	0.0161	0.0048	0.009	0.0162	0.1317	0.1527	0.008	0.0049	0.0103	0.0151	0.0169	0.0136	0.0136	0.0092	0.0057
5	rs10043887	166582123	0.8	0.458652199356866	0.83	0.405269641990714	2.36490473209972	1.14766876265415	0.0053	0.0054	0.019	0.1507	0.0066	0.1496	0.192	0.0142	0.0046	0.012	0.0064	0.0162	0.0048	0.009	0.0163	0.132	0.1531	0.008	0.0049	0.0103	0.0151	0.0169	0.0134	0.0137	0.0091	0.0057
5	rs62390382	166595088	0.8	0.458652199356866	0.84	0.364737902801441	2.33144546181948	1.17036762617899	0.0054	0.0054	0.019	0.1507	0.0066	0.1496	0.1919	0.0141	0.0046	0.0119	0.0064	0.0162	0.0048	0.009	0.0163	0.1321	0.1531	0.008	0.0049	0.0103	0.0151	0.0169	0.0133	0.0137	0.0091	0.0057
5	rs111701541	166602059	0.8	0.458652199356866	0.85	0.32706018639722	2.31745182440493	1.18488374436644	0.0054	0.0054	0.0189	0.1507	0.0066	0.1497	0.1918	0.0141	0.0046	0.0119	0.0064	0.0163	0.0048	0.009	0.0163	0.1322	0.1531	0.008	0.0049	0.0103	0.0151	0.0169	0.0133	0.0137	0.0091	0.0057
5	rs4869019	166628294	0.81	0.411214762386647	0.8	0.544775224122235	2.17284873887598	1.24659336169235	0.0056	0.0054	0.0186	0.1506	0.0065	0.15	0.1912	0.0139	0.0046	0.0116	0.0063	0.0165	0.005	0.0088	0.0164	0.1328	0.1534	0.0081	0.0049	0.0102	0.015	0.0169	0.0131	0.0139	0.0089	0.0057
5	rs79041561	166635219	0.81	0.411214762386647	0.79	0.597486775499064	2.2363619078261	1.25926768553802	0.0057	0.0054	0.0183	0.1505	0.0065	0.1504	0.1912	0.0138	0.0046	0.0115	0.0064	0.0167	0.005	0.0088	0.0165	0.1327	0.1532	0.0081	0.0049	0.0102	0.015	0.0175	0.013	0.0136	0.0089	0.0057
5	rs12657155	166636062	0.81	0.411214762386647	0.79	0.597486775499064	2.24131634424248	1.25076008922328	0.0057	0.0054	0.0182	0.1505	0.0065	0.1504	0.1912	0.0138	0.0046	0.0115	0.0064	0.0167	0.005	0.0088	0.0165	0.1327	0.1532	0.0081	0.0049	0.0102	0.015	0.0176	0.013	0.0136	0.0089	0.0057
5	rs11741299	166649591	0.81	0.411214762386647	0.78	0.653412240020304	2.24927386828947	1.28233798386336	0.0057	0.0054	0.0182	0.1503	0.0065	0.1505	0.191	0.0137	0.0046	0.0115	0.0064	0.0169	0.0051	0.0088	0.0165	0.1327	0.1535	0.0082	0.0048	0.0102	0.015	0.0175	0.0129	0.0136	0.0089	0.0057
5	rs72827328	166650574	0.81	0.411214762386647	0.78	0.653412240020304	2.25054329845767	1.28150084684303	0.0057	0.0054	0.0182	0.1503	0.0065	0.1505	0.191	0.0137	0.0046	0.0115	0.0064	0.0169	0.0051	0.0088	0.0165	0.1327	0.1535	0.0082	0.0048	0.0102	0.015	0.0175	0.0129	0.0136	0.0089	0.0057
5	rs62390385	166653779	0.81	0.411214762386647	0.78	0.653412240020304	2.25042788618554	1.28032901275171	0.0057	0.0054	0.0182	0.1503	0.0065	0.1505	0.191	0.0137	0.0046	0.0115	0.0064	0.0169	0.0051	0.0088	0.0165	0.1327	0.1535	0.0082	0.0048	0.0102	0.015	0.0175	0.0129	0.0136	0.0089	0.0057
5	rs114935850	166656001	0.81	0.411214762386647	0.77	0.712611004068267	2.25389108303422	1.27079380907253	0.0057	0.0054	0.0182	0.1502	0.0065	0.1506	0.191	0.0137	0.0046	0.0114	0.0064	0.017	0.0051	0.0088	0.0165	0.1326	0.1536	0.0082	0.0048	0.0102	0.015	0.0175	0.0129	0.0135	0.0088	0.0057
5	rs66964214	166659000	0.81	0.411214762386647	0.77	0.712611004068267	2.25146666523239	1.26561316136919	0.0057	0.0054	0.0182	0.1502	0.0065	0.1504	0.1912	0.0137	0.0046	0.0114	0.0064	0.0171	0.0051	0.0088	0.0165	0.1326	0.1536	0.0082	0.0048	0.0102	0.015	0.0175	0.0129	0.0135	0.0089	0.0057
5	rs11740238	166663030	0.81	0.411214762386647	0.76	0.775138689739853	2.26024472587373	1.29037926220821	0.0057	0.0054	0.0182	0.1502	0.0065	0.1504	0.1911	0.0137	0.0046	0.0114	0.0064	0.0171	0.0051	0.0088	0.0165	0.1326	0.1537	0.0082	0.0048	0.0102	0.015	0.0175	0.0129	0.0136	0.0088	0.0057
5	rs1862369	166670240	0.82	0.36720095628419	0.76	0.775138689739853	2.35752134622095	2.30767709507335	0.0072	0.0051	0.0192	0.146	0.0054	0.1516	0.184	0.0122	0.0046	0.0082	0.0063	0.0194	0.0063	0.0084	0.0182	0.133	0.1588	0.0091	0.0051	0.0105	0.0156	0.0175	0.0116	0.0156	0.0091	0.0062
5	rs1345703	166673851	0.82	0.36720095628419	0.76	0.775138689739853	2.36877513770552	2.37336673543095	0.0074	0.005	0.0194	0.1462	0.0053	0.1522	0.184	0.0122	0.0045	0.008	0.0062	0.0194	0.0062	0.0083	0.0183	0.1334	0.1587	0.009	0.005	0.0105	0.0156	0.0174	0.0112	0.0156	0.0091	0.0062
5	rs1422677	166675062	0.82	0.36720095628419	0.76	0.775138689739853	1.89429996503848	2.47407171727952	0.0075	0.005	0.0199	0.1463	0.0052	0.152	0.1838	0.0121	0.0048	0.0079	0.0062	0.0194	0.0061	0.0083	0.0183	0.1333	0.1589	0.0087	0.005	0.0105	0.0156	0.0174	0.0112	0.0156	0.0091	0.0061
5	rs12653566	166676216	0.82	0.36720095628419	0.76	0.775138689739853	1.87579875643221	2.51851889392637	0.0075	0.005	0.0198	0.1463	0.0052	0.1522	0.1837	0.0119	0.0048	0.0079	0.0062	0.0195	0.0062	0.0083	0.0183	0.1332	0.159	0.0087	0.005	0.0106	0.0157	0.0174	0.0112	0.0157	0.0091	0.0061
5	rs115640292	166695087	0.82	0.36720095628419	0.75	0.841047356078831	1.70991798971539	2.53403303111145	0.0076	0.005	0.0199	0.1453	0.0051	0.1528	0.1828	0.0121	0.0048	0.0076	0.0062	0.02	0.0062	0.008	0.0188	0.1313	0.16	0.0085	0.0051	0.0114	0.0165	0.0174	0.0111	0.0157	0.0091	0.006
5	rs13185961	166697879	0.82	0.36720095628419	0.74	0.910385700718773	1.71275977716689	2.57675494194669	0.0076	0.005	0.0198	0.1452	0.0051	0.1529	0.1829	0.0121	0.0048	0.0076	0.0061	0.02	0.0063	0.008	0.0188	0.1311	0.1601	0.0085	0.0051	0.0115	0.0165	0.0174	0.0111	0.0158	0.0091	0.006
5	rs72827389	166698096	0.82	0.36720095628419	0.74	0.910385700718773	1.70171769834368	2.56157991799024	0.0076	0.005	0.0198	0.1452	0.0051	0.1529	0.1829	0.0121	0.0048	0.0075	0.0061	0.02	0.0063	0.008	0.0188	0.1311	0.1601	0.0085	0.0051	0.0115	0.0165	0.0174	0.0111	0.0158	0.0091	0.006
5	rs72827392	166700246	0.82	0.36720095628419	0.74	0.910385700718773	1.69437027336113	2.50633720971827	0.0076	0.005	0.0198	0.1452	0.005	0.1529	0.1829	0.0121	0.0048	0.0076	0.0062	0.0199	0.0062	0.008	0.0188	0.131	0.16	0.0085	0.0051	0.0115	0.0165	0.0176	0.0111	0.0158	0.0091	0.006
5	rs62388767	166709725	0.82	0.36720095628419	0.74	0.910385700718773	1.6150161565639	2.41299952875207	0.0076	0.005	0.0199	0.1453	0.005	0.153	0.1827	0.0121	0.0048	0.0075	0.0062	0.02	0.0062	0.008	0.0189	0.1307	0.16	0.0085	0.0051	0.0115	0.0166	0.0176	0.0111	0.0159	0.0091	0.006
5	rs13355217	166724173	0.82	0.36720095628419	0.74	0.910385700718773	1.69489471826224	2.45179202500669	0.0076	0.0049	0.0202	0.1458	0.005	0.153	0.1817	0.0121	0.0048	0.0074	0.0061	0.0204	0.0064	0.0081	0.0194	0.1291	0.1602	0.0087	0.0047	0.0118	0.0169	0.0176	0.0111	0.0163	0.0092	0.0059
5	rs113334283	166733154	0.82	0.36720095628419	0.73	0.98319925910612	1.55784731416775	2.45252815331627	0.0075	0.0049	0.0204	0.1461	0.0051	0.1533	0.181	0.012	0.0049	0.0073	0.0062	0.0203	0.0064	0.0082	0.0194	0.1278	0.1603	0.0087	0.0047	0.012	0.0171	0.018	0.0111	0.0165	0.0092	0.0057
5	rs72829319	166740254	0.82	0.36720095628419	0.73	0.98319925910612	1.53500603990663	2.4644939866058	0.0075	0.0049	0.0207	0.1466	0.0054	0.1533	0.1803	0.0119	0.0049	0.0073	0.0064	0.0203	0.0065	0.0085	0.0195	0.1258	0.1603	0.0089	0.0047	0.0122	0.0173	0.0185	0.0109	0.017	0.0093	0.0056
5	rs13178466	166748010	0.82	0.36720095628419	0.73	0.98319925910612	1.71549787829209	2.65334371403711	0.0075	0.0049	0.0209	0.1472	0.0056	0.1529	0.1799	0.0119	0.0049	0.0073	0.0065	0.0203	0.0065	0.0087	0.0197	0.1246	0.1602	0.009	0.0047	0.0123	0.0174	0.0189	0.0108	0.0173	0.0093	0.0055
5	rs4868792	166759856	0.82	0.36720095628419	0.73	0.98319925910612	1.86060905798539	2.65817398366175	0.0074	0.0049	0.021	0.1474	0.0056	0.1536	0.1803	0.0119	0.0049	0.0072	0.0062	0.0204	0.0066	0.0084	0.0198	0.1234	0.1603	0.0091	0.0046	0.0124	0.0176	0.0191	0.0104	0.0177	0.0092	0.0052
5	rs77071440	166769377	0.82	0.36720095628419	0.73	0.98319925910612	1.9000806210829	2.81887601000898	0.0075	0.005	0.0211	0.1476	0.0056	0.1532	0.1799	0.0119	0.0049	0.0072	0.0062	0.0205	0.0066	0.0085	0.0203	0.123	0.1602	0.0092	0.0046	0.0124	0.0178	0.0192	0.0104	0.0177	0.009	0.0052
5	rs116640679	166770622	0.82	0.36720095628419	0.73	0.98319925910612	1.85822594687768	2.6923863031257	0.0075	0.005	0.0211	0.1476	0.0056	0.1532	0.1799	0.0119	0.0049	0.0072	0.0062	0.0205	0.0066	0.0085	0.0203	0.1229	0.1602	0.0092	0.0046	0.0124	0.0178	0.0192	0.0104	0.0177	0.009	0.0052
5	rs78274392	166773755	0.82	0.36720095628419	0.73	0.98319925910612	1.84070983915006	2.72608957299406	0.0075	0.005	0.0211	0.1475	0.0056	0.1535	0.18	0.0119	0.0049	0.0072	0.0062	0.0204	0.0066	0.0085	0.0204	0.1228	0.1601	0.0092	0.0046	0.0124	0.0178	0.0192	0.0105	0.0175	0.009	0.0052
5	rs17498388	166775014	0.82	0.36720095628419	0.73	0.98319925910612	1.87688534831027	2.72292203724629	0.0075	0.005	0.0211	0.1475	0.0056	0.1535	0.18	0.0119	0.0049	0.0072	0.0062	0.0204	0.0066	0.0085	0.0204	0.1227	0.1601	0.0092	0.0046	0.0124	0.0178	0.0192	0.0105	0.0175	0.009	0.0052
5	rs4869032	166778493	0.82	0.36720095628419	0.73	0.98319925910612	2.00081248259889	2.73074847537177	0.0076	0.0051	0.0211	0.1475	0.0056	0.1534	0.1799	0.0119	0.0049	0.0072	0.0063	0.0204	0.0066	0.0086	0.0205	0.1225	0.1599	0.0093	0.0047	0.0124	0.0179	0.0192	0.0107	0.0174	0.009	0.0052
5	rs115505499	166778680	0.82	0.36720095628419	0.73	0.98319925910612	1.93346261908499	2.64554312201587	0.0076	0.0051	0.0211	0.1474	0.0056	0.1534	0.1799	0.0119	0.0049	0.0072	0.0063	0.0204	0.0066	0.0086	0.0205	0.1224	0.1598	0.0092	0.0047	0.0124	0.0179	0.0192	0.0107	0.0175	0.009	0.0052
5	rs13166175	166781070	0.82	0.36720095628419	0.73	0.98319925910612	2.18529804713926	3.14215875063061	0.0088	0.0052	0.0219	0.1464	0.0059	0.1523	0.1771	0.0122	0.0047	0.0082	0.0066	0.0203	0.0069	0.0091	0.0212	0.1165	0.1595	0.0093	0.0049	0.0129	0.0192	0.02	0.0108	0.0194	0.0093	0.0056
5	rs75081018	166784585	0.82	0.36720095628419	0.73	0.98319925910612	2.29581487456939	3.31352421713661	0.0089	0.0052	0.0219	0.1464	0.0059	0.1523	0.1771	0.0122	0.0047	0.0083	0.0066	0.0203	0.0069	0.0092	0.0212	0.1163	0.1594	0.0093	0.0049	0.0129	0.0192	0.02	0.0108	0.0195	0.0093	0.0056
5	rs2112583	166788388	0.82	0.36720095628419	0.73	0.98319925910612	2.21118386932062	3.25534924037638	0.0089	0.0052	0.0219	0.1464	0.0059	0.1523	0.1769	0.0122	0.0047	0.0083	0.0066	0.0204	0.007	0.0092	0.0212	0.1162	0.1594	0.0093	0.005	0.0129	0.0192	0.02	0.0107	0.0195	0.0093	0.0056
5	rs9284973	166792864	0.82	0.36720095628419	0.73	0.98319925910612	2.12532310470109	3.22231646900508	0.0089	0.0053	0.0219	0.1465	0.0062	0.152	0.1763	0.0121	0.0047	0.0086	0.0067	0.0204	0.0071	0.0094	0.0211	0.1158	0.1598	0.0093	0.0051	0.0129	0.0191	0.02	0.0106	0.0196	0.0093	0.0056
5	rs112165341	166801119	0.83	0.326509998324372	0.73	0.98319925910612	2.09931992041416	3.47718559000149	0.0091	0.0053	0.022	0.1464	0.0069	0.1514	0.1749	0.0122	0.0047	0.0088	0.0069	0.0207	0.0074	0.0096	0.021	0.1151	0.1597	0.0093	0.0055	0.0129	0.0194	0.02	0.0101	0.02	0.0093	0.0058
5	rs78068123	166803719	0.83	0.326509998324372	0.73	0.98319925910612	2.23912673863671	3.53765575984379	0.0092	0.0053	0.022	0.1464	0.0069	0.1513	0.1747	0.0122	0.0048	0.0089	0.007	0.0207	0.0075	0.0096	0.021	0.1149	0.1597	0.0094	0.0056	0.0129	0.0194	0.02	0.01	0.0201	0.0093	0.0059
5	rs7715979	166804338	0.83	0.326509998324372	0.73	0.98319925910612	2.38592275288737	3.74198817933553	0.0092	0.0053	0.022	0.1463	0.0069	0.1509	0.1745	0.0122	0.0048	0.0089	0.007	0.0207	0.0075	0.0096	0.021	0.1149	0.1598	0.0094	0.0056	0.0129	0.0194	0.02	0.0101	0.0201	0.0093	0.006
5	rs36047282	166807175	0.83	0.326509998324372	0.73	0.98319925910612	2.32677793484081	3.69791909065206	0.0094	0.0055	0.0221	0.1462	0.007	0.1502	0.1744	0.0122	0.0049	0.0089	0.007	0.0208	0.0076	0.0097	0.0209	0.1148	0.1599	0.0094	0.0057	0.013	0.0194	0.02	0.0102	0.0201	0.0093	0.0061
5	rs35874839	166807297	0.83	0.326509998324372	0.73	0.98319925910612	2.32269629295053	3.70599795480414	0.0094	0.0055	0.0221	0.1462	0.007	0.1502	0.1744	0.0122	0.0049	0.0089	0.007	0.0208	0.0076	0.0097	0.0209	0.1148	0.1599	0.0094	0.0057	0.013	0.0194	0.02	0.0102	0.0201	0.0093	0.0061
5	rs10069563	166810281	0.83	0.326509998324372	0.74	0.910385700718773	2.29848689638269	3.8358676458507	0.0095	0.0056	0.0222	0.1462	0.0069	0.1495	0.1743	0.0122	0.005	0.0089	0.007	0.0209	0.0077	0.0097	0.0209	0.1147	0.16	0.0093	0.0058	0.013	0.0194	0.0199	0.0103	0.0201	0.0094	0.0062
5	rs78046126	166812019	0.83	0.326509998324372	0.74	0.910385700718773	2.24489033947519	3.81695881246051	0.0095	0.0056	0.0222	0.1461	0.0069	0.1494	0.1743	0.0122	0.005	0.0089	0.007	0.0208	0.0077	0.0097	0.0209	0.1147	0.1599	0.0093	0.0058	0.013	0.0194	0.0199	0.0103	0.0201	0.0094	0.0062
5	rs72829329	166812293	0.83	0.326509998324372	0.74	0.910385700718773	2.23739859024188	3.80731477415894	0.0095	0.0056	0.0222	0.1459	0.0069	0.1493	0.1742	0.0122	0.005	0.0089	0.007	0.0208	0.0077	0.0097	0.021	0.1147	0.1602	0.0093	0.0058	0.013	0.0194	0.0199	0.0103	0.0201	0.0094	0.0062
5	rs72829335	166825955	0.83	0.326509998324372	0.74	0.910385700718773	2.26255656706389	3.86617822659568	0.0098	0.0056	0.0223	0.1455	0.0071	0.1482	0.1742	0.0123	0.0051	0.009	0.007	0.0208	0.0078	0.0099	0.0214	0.1142	0.1597	0.0093	0.0058	0.0131	0.0195	0.02	0.0105	0.02	0.0096	0.0063
5	rs114900871	166827462	0.83	0.326509998324372	0.75	0.841047356078831	2.38509971508593	3.97137024593978	0.0099	0.0056	0.0223	0.1456	0.0072	0.1477	0.1744	0.0123	0.0051	0.009	0.007	0.0209	0.0079	0.01	0.0214	0.1141	0.1597	0.0094	0.0059	0.0131	0.0192	0.02	0.0105	0.02	0.0097	0.0063
5	rs34731725	166827565	0.83	0.326509998324372	0.75	0.841047356078831	2.26452222923959	3.93344070650483	0.0097	0.0056	0.0223	0.1456	0.0072	0.1477	0.1748	0.0123	0.0051	0.009	0.007	0.0207	0.0079	0.01	0.0214	0.1141	0.1596	0.0094	0.0059	0.0131	0.0192	0.02	0.0105	0.02	0.0097	0.0063
5	rs62388807	166832906	0.84	0.289034762536342	0.75	0.841047356078831	2.20613640460904	3.9613041095436	0.0098	0.0056	0.0225	0.1449	0.0073	0.1478	0.1747	0.0123	0.0051	0.009	0.0071	0.0207	0.008	0.0102	0.0217	0.1134	0.1591	0.0095	0.0059	0.0131	0.0194	0.0201	0.0107	0.0198	0.0099	0.0064
5	rs78783332	166838078	0.84	0.289034762536342	0.75	0.841047356078831	2.1143437174367	3.87989272252957	0.0098	0.0056	0.0225	0.1447	0.0074	0.1478	0.1745	0.0123	0.0052	0.0089	0.0071	0.0206	0.008	0.0102	0.0217	0.1133	0.1589	0.0095	0.0059	0.0131	0.0195	0.0201	0.0107	0.0199	0.01	0.0064
5	rs6879403	166847334	0.85	0.254661707966279	0.75	0.841047356078831	2.36502198766752	4.70030437491087	0.0107	0.0061	0.0233	0.1398	0.0086	0.1444	0.1735	0.0131	0.0056	0.0097	0.0081	0.0203	0.009	0.0112	0.0224	0.1114	0.1571	0.0096	0.0067	0.0133	0.02	0.0198	0.0112	0.0203	0.0109	0.0072
5	rs57335634	166847740	0.86	0.223270892544248	0.75	0.841047356078831	2.32153052897546	5.13667443809484	0.0112	0.0065	0.0247	0.1368	0.009	0.1437	0.1725	0.0137	0.006	0.01	0.0084	0.0195	0.0096	0.0117	0.0231	0.1096	0.1547	0.0092	0.0072	0.0134	0.0202	0.0197	0.0115	0.0222	0.0114	0.0073
5	rs4431366	166847772	0.87	0.194736090082605	0.75	0.841047356078831	2.33366357979273	5.15744267829218	0.0112	0.0065	0.0247	0.1367	0.009	0.1439	0.1724	0.0137	0.006	0.01	0.0084	0.0195	0.0097	0.0117	0.0231	0.1096	0.1546	0.0091	0.0072	0.0135	0.0202	0.0197	0.0115	0.0223	0.0114	0.0073
5	rs10475843	166848734	0.89	0.145699762692903	0.75	0.841047356078831	1.75505342719952	4.38518388502687	0.0109	0.0066	0.0246	0.1373	0.0093	0.1464	0.1721	0.0138	0.0063	0.0101	0.0087	0.0181	0.0094	0.0122	0.0228	0.1078	0.1548	0.0079	0.0071	0.0138	0.021	0.0192	0.0112	0.023	0.0111	0.0069
5	rs4437397	166849229	0.89	0.145699762692903	0.78	0.653412240020304	1.84060189181195	4.31259094466373	0.0109	0.0065	0.0244	0.1375	0.0092	0.1466	0.1721	0.0139	0.0063	0.0101	0.0087	0.0178	0.0095	0.0122	0.0229	0.1072	0.1555	0.0078	0.0071	0.0139	0.0212	0.0191	0.0111	0.0231	0.0111	0.0068
5	rs116018027	166850481	0.9	0.124917206299546	0.78	0.653412240020304	1.83132656008622	4.08807007753064	0.0106	0.0063	0.0241	0.1372	0.0091	0.1474	0.173	0.0137	0.0063	0.0102	0.0085	0.0174	0.0093	0.012	0.0227	0.1078	0.1563	0.0076	0.0071	0.014	0.0209	0.0189	0.0107	0.0231	0.0111	0.0068
5	rs6555744	166851241	0.9	0.124917206299546	0.78	0.653412240020304	1.74063314075877	3.93324727285937	0.0105	0.0062	0.0239	0.1371	0.009	0.1479	0.1736	0.0136	0.0063	0.0103	0.0084	0.0172	0.0092	0.0119	0.0226	0.1081	0.1568	0.0075	0.0071	0.014	0.0207	0.0187	0.0106	0.0231	0.0112	0.0067
5	rs13170051	166852229	0.91	0.106429816649543	0.78	0.653412240020304	1.79107092781965	3.86540571119153	0.0105	0.0063	0.0237	0.1368	0.0089	0.1484	0.1741	0.0137	0.0062	0.0106	0.0083	0.0167	0.0091	0.0117	0.0224	0.1086	0.1571	0.0074	0.0071	0.0141	0.0207	0.0186	0.0104	0.0231	0.0112	0.0066
5	rs79807690	166852425	0.91	0.106429816649543	0.78	0.653412240020304	1.80252569363976	3.8233251106607	0.0104	0.0063	0.0237	0.1369	0.0089	0.1484	0.1742	0.0137	0.0062	0.0106	0.0083	0.0166	0.0091	0.0116	0.0223	0.1087	0.1573	0.0074	0.007	0.0141	0.0207	0.0184	0.0104	0.0231	0.0112	0.0066
5	rs72829346	166852705	0.91	0.106429816649543	0.79	0.597486775499064	1.77964147003644	3.77415657922891	0.0104	0.0063	0.0237	0.137	0.0089	0.1484	0.1744	0.0137	0.0062	0.0106	0.0082	0.0166	0.0091	0.0116	0.0223	0.1087	0.1574	0.0073	0.007	0.0141	0.0208	0.0184	0.0104	0.023	0.0112	0.0066
5	rs72829350	166856035	0.92	0.0900864543555373	0.79	0.597486775499064	1.43488849281317	3.25876838882163	0.01	0.0063	0.0235	0.138	0.0088	0.1491	0.1765	0.0135	0.006	0.0106	0.0082	0.0158	0.0087	0.0115	0.0213	0.109	0.1579	0.0069	0.0067	0.0142	0.0213	0.018	0.0104	0.0226	0.0114	0.0062
5	rs55881208	166862216	0.92	0.0900864543555373	0.79	0.597486775499064	0.983391911616291	2.41153021244299	0.0089	0.0062	0.0226	0.1403	0.0083	0.1517	0.1799	0.0136	0.0056	0.0104	0.0081	0.0146	0.0077	0.0113	0.0199	0.1097	0.1601	0.0059	0.0058	0.0142	0.0219	0.0167	0.0101	0.0217	0.0113	0.0056
5	rs6887079	166866436	0.87	0.194736090082605	0.8	0.544775224122235	0.758403908710467	1.1608177722298	0.0075	0.0062	0.021	0.1441	0.0076	0.1557	0.1857	0.0138	0.0051	0.01	0.0078	0.0125	0.0062	0.011	0.0173	0.1115	0.1633	0.0044	0.0048	0.0142	0.0229	0.0146	0.0098	0.02	0.0108	0.0045
5	rs4562064	166868486	0.87	0.194736090082605	0.8	0.544775224122235	0.712534283185381	1.11507939087063	0.0076	0.0062	0.021	0.1441	0.0076	0.1558	0.1852	0.0138	0.005	0.0101	0.0078	0.0125	0.0062	0.011	0.0171	0.1121	0.1637	0.0044	0.0048	0.0141	0.0229	0.0147	0.0097	0.02	0.0109	0.0045
5	rs6884689	166870984	0.87	0.194736090082605	0.8	0.544775224122235	0.623669680113269	1.03429856360002	0.0076	0.0062	0.0209	0.1443	0.0076	0.1557	0.1852	0.0138	0.005	0.0102	0.0078	0.0124	0.0062	0.011	0.0171	0.1126	0.1637	0.0044	0.0048	0.0141	0.0229	0.0147	0.0097	0.02	0.0109	0.0045
5	rs80003210	166877227	0.86	0.223270892544248	0.8	0.544775224122235	0.406274875961618	0.91301827664713	0.0071	0.0061	0.0206	0.1455	0.0073	0.1568	0.1867	0.0135	0.0047	0.0102	0.0075	0.012	0.0061	0.0108	0.016	0.1141	0.1648	0.0047	0.0044	0.014	0.0223	0.0144	0.0093	0.0193	0.0107	0.0042
5	rs17068499	166883909	0.85	0.254661707966279	0.8	0.544775224122235	0.338094944443823	0.833122775853441	0.007	0.0061	0.0206	0.1459	0.0073	0.1572	0.1871	0.0134	0.0046	0.0102	0.0074	0.0119	0.006	0.0107	0.0156	0.1146	0.1653	0.0047	0.0043	0.014	0.0222	0.0143	0.0092	0.0191	0.0107	0.0042
5	rs13185245	166884749	0.85	0.254661707966279	0.8	0.544775224122235	0.322320887104834	0.817266013719194	0.007	0.0061	0.0206	0.1459	0.0073	0.1572	0.1872	0.0134	0.0046	0.0102	0.0074	0.0119	0.006	0.0107	0.0156	0.1146	0.1654	0.0047	0.0042	0.014	0.0221	0.0142	0.0092	0.0191	0.0107	0.0042
5	rs76989130	166885790	0.85	0.254661707966279	0.81	0.49521423796015	0.377699247680316	0.80070883848561	0.007	0.0061	0.0207	0.1463	0.0072	0.1576	0.1879	0.0134	0.0045	0.0102	0.0073	0.0117	0.006	0.0107	0.0148	0.1153	0.1654	0.0047	0.0042	0.0142	0.0222	0.014	0.0089	0.0186	0.0108	0.004
5	rs79556414	166885891	0.85	0.254661707966279	0.81	0.49521423796015	0.381110170738736	0.803463378807584	0.007	0.0061	0.0207	0.1463	0.0072	0.1577	0.188	0.0134	0.0045	0.0103	0.0073	0.0116	0.006	0.0107	0.0148	0.1154	0.1655	0.0047	0.0042	0.0141	0.0222	0.014	0.0089	0.0186	0.0108	0.004
5	rs73363817	166887334	0.84	0.289034762536342	0.81	0.49521423796015	0.413654443373792	0.890284870585968	0.0069	0.0061	0.0206	0.1473	0.0069	0.159	0.1888	0.0134	0.0043	0.0104	0.007	0.0111	0.0059	0.0105	0.0136	0.1168	0.1659	0.0047	0.0042	0.0135	0.0223	0.0136	0.0088	0.0178	0.0108	0.0039
5	rs116219203	166887455	0.84	0.289034762536342	0.81	0.49521423796015	0.407928054304492	0.894978813724186	0.0069	0.0061	0.0206	0.1474	0.0069	0.1591	0.1889	0.0133	0.0043	0.0104	0.007	0.0111	0.0059	0.0105	0.0135	0.1169	0.1659	0.0047	0.0042	0.0135	0.0223	0.0135	0.0088	0.0178	0.0108	0.0039
5	rs73801227	166889545	0.84	0.289034762536342	0.8	0.544775224122235	0.405648688555911	0.927186321275095	0.0069	0.0061	0.0205	0.1475	0.0069	0.1593	0.1891	0.0133	0.0042	0.0105	0.0071	0.0111	0.0058	0.0105	0.0134	0.117	0.1659	0.0047	0.0042	0.0134	0.0223	0.0135	0.0087	0.0177	0.0108	0.0039
5	rs1025482	166893257	0.84	0.289034762536342	0.81	0.49521423796015	0.407015539885166	0.976314711688955	0.0069	0.006	0.0205	0.1475	0.0067	0.1595	0.1895	0.0134	0.0042	0.0105	0.0071	0.011	0.0059	0.0105	0.0133	0.1171	0.1659	0.0048	0.0043	0.0133	0.0222	0.0135	0.0087	0.0177	0.0107	0.0039
5	rs116306823	166893895	0.84	0.289034762536342	0.81	0.49521423796015	0.398510581960624	0.952638986739187	0.0069	0.006	0.0205	0.1475	0.0067	0.1595	0.1895	0.0134	0.0042	0.0105	0.0071	0.011	0.0059	0.0104	0.0133	0.1171	0.1659	0.0048	0.0043	0.0133	0.0222	0.0134	0.0087	0.0177	0.0107	0.0039
5	rs13154921	166901459	0.83	0.326509998324372	0.81	0.49521423796015	0.37621871776201	1.02383999740364	0.0069	0.006	0.0202	0.1477	0.0066	0.1604	0.19	0.0136	0.004	0.0106	0.0071	0.011	0.0057	0.0103	0.0132	0.1177	0.1659	0.0049	0.0044	0.0132	0.0219	0.0132	0.0085	0.0174	0.0105	0.0039
5	rs7719534	166905044	0.83	0.326509998324372	0.8	0.544775224122235	0.371577120496086	1.01901981584619	0.007	0.006	0.0195	0.1468	0.0065	0.1614	0.1919	0.0135	0.0039	0.0104	0.0071	0.0112	0.0053	0.01	0.0132	0.1187	0.1654	0.005	0.0044	0.0128	0.0214	0.0132	0.0083	0.0177	0.0103	0.0039
5	rs72829381	166906870	0.83	0.326509998324372	0.8	0.544775224122235	0.362489646931311	0.988434416824634	0.007	0.006	0.0193	0.1465	0.0064	0.1619	0.1928	0.0134	0.0039	0.0103	0.007	0.0112	0.0051	0.0099	0.0131	0.1189	0.1653	0.005	0.0045	0.0128	0.0213	0.0131	0.0084	0.0177	0.0102	0.0039
5	rs6882609	166908669	0.83	0.326509998324372	0.8	0.544775224122235	0.3554835538104	1.04735968767463	0.007	0.0059	0.0192	0.1464	0.0063	0.1624	0.193	0.0134	0.0039	0.0102	0.0069	0.0112	0.0051	0.0098	0.0131	0.119	0.1652	0.0051	0.0044	0.0128	0.0212	0.013	0.0084	0.0176	0.0101	0.0039
5	rs78692981	166914015	0.83	0.326509998324372	0.8	0.544775224122235	0.342569465730361	0.976633278106863	0.0069	0.0059	0.0192	0.1464	0.0063	0.1626	0.193	0.0133	0.0039	0.0101	0.0069	0.0112	0.005	0.0098	0.0131	0.1191	0.1654	0.005	0.0044	0.0127	0.0211	0.013	0.0083	0.0176	0.0101	0.0039
5	rs12652771	166918858	0.83	0.326509998324372	0.8	0.544775224122235	0.342360672092061	1.01356221068497	0.0069	0.0059	0.0192	0.1464	0.0063	0.1628	0.193	0.0133	0.0039	0.0101	0.0069	0.0112	0.005	0.0098	0.0131	0.1192	0.1655	0.005	0.0044	0.0127	0.0211	0.0131	0.0083	0.0177	0.0101	0.0039
5	rs55931735	166923544	0.83	0.326509998324372	0.8	0.544775224122235	0.334630142660603	0.9836468517121	0.0069	0.0059	0.0191	0.1465	0.0063	0.1629	0.1931	0.0133	0.0039	0.01	0.0069	0.0112	0.0049	0.0097	0.0131	0.1192	0.1655	0.005	0.0044	0.0127	0.021	0.013	0.0083	0.0176	0.0101	0.0039
5	rs187551955	166926550	0.83	0.326509998324372	0.8	0.544775224122235	0.339652358261443	0.976792568912227	0.007	0.0059	0.0191	0.1465	0.0063	0.163	0.1932	0.0133	0.0039	0.01	0.0069	0.0112	0.0049	0.01	0.0132	0.119	0.1651	0.005	0.0043	0.0127	0.021	0.013	0.0083	0.0176	0.0101	0.0039
5	rs72829394	166935311	0.83	0.326509998324372	0.8	0.544775224122235	0.320502858776627	0.914747579622014	0.007	0.0059	0.019	0.1467	0.0063	0.1636	0.1935	0.0133	0.0039	0.0098	0.007	0.0111	0.0048	0.0099	0.0132	0.1192	0.1651	0.0051	0.0042	0.0126	0.0207	0.0129	0.0083	0.0175	0.0101	0.0039
5	rs34358194	166949803	0.83	0.326509998324372	0.8	0.544775224122235	0.322371464823778	1.09713941277437	0.0072	0.0058	0.0191	0.1469	0.0062	0.1644	0.194	0.0133	0.0039	0.0097	0.0071	0.0109	0.0046	0.0097	0.0133	0.1196	0.165	0.0051	0.004	0.0123	0.0203	0.0128	0.0083	0.0172	0.0101	0.0039
5	rs891951	166950477	0.83	0.326509998324372	0.8	0.544775224122235	0.334939666999781	1.1764670942904	0.0072	0.0058	0.0191	0.1469	0.0062	0.1644	0.194	0.0133	0.0039	0.0097	0.0071	0.0109	0.0046	0.0097	0.0133	0.1198	0.1649	0.0051	0.004	0.0123	0.0203	0.0128	0.0083	0.0173	0.0101	0.0039
5	rs12654925	166957450	0.83	0.326509998324372	0.8	0.544775224122235	0.322725625257854	1.12685074050337	0.0072	0.0058	0.0192	0.1468	0.0062	0.1647	0.194	0.0133	0.0038	0.0096	0.0071	0.0113	0.0045	0.0096	0.0134	0.1198	0.1644	0.0051	0.0039	0.0123	0.0203	0.0129	0.0083	0.0175	0.01	0.0039
5	rs1529694	166963040	0.83	0.326509998324372	0.79	0.597486775499064	0.314881272235062	1.11556941129631	0.0072	0.0058	0.0191	0.1469	0.0062	0.1645	0.194	0.0134	0.0038	0.0096	0.0071	0.0115	0.0045	0.0096	0.0134	0.12	0.1641	0.0051	0.0039	0.0124	0.0204	0.0129	0.0083	0.0176	0.0099	0.0039
5	rs73801276	166970252	0.83	0.326509998324372	0.79	0.597486775499064	0.29085555838	0.992427492882473	0.0071	0.0057	0.0186	0.1468	0.0062	0.1648	0.1944	0.0133	0.0038	0.0095	0.0071	0.0114	0.0045	0.0095	0.0133	0.1198	0.1645	0.0051	0.0039	0.0124	0.0204	0.013	0.0083	0.0176	0.0098	0.0039
5	rs28701535	166972348	0.83	0.326509998324372	0.79	0.597486775499064	0.258314990566255	1.03590936558132	0.0071	0.0057	0.0179	0.1462	0.006	0.1653	0.1953	0.0134	0.0038	0.0093	0.007	0.0111	0.0046	0.0095	0.0135	0.1205	0.1648	0.005	0.0039	0.0124	0.0203	0.0131	0.0083	0.0177	0.0093	0.0039
5	rs79223001	166972390	0.83	0.326509998324372	0.79	0.597486775499064	0.267982221276111	1.03268823796268	0.0071	0.0057	0.0178	0.1462	0.006	0.1655	0.1952	0.0133	0.0038	0.0093	0.007	0.0111	0.0046	0.0094	0.0135	0.1205	0.1649	0.005	0.0039	0.0124	0.02	0.0131	0.0083	0.0177	0.0094	0.0039
5	rs77244252	166973649	0.83	0.326509998324372	0.79	0.597486775499064	0.232505090296281	0.952638986739187	0.0072	0.0059	0.0175	0.1453	0.006	0.1663	0.1961	0.0134	0.004	0.0091	0.0069	0.0108	0.0048	0.0094	0.0139	0.1217	0.1635	0.0049	0.0039	0.0122	0.0196	0.0132	0.0083	0.0174	0.0091	0.0042
5	rs72831309	166978230	0.83	0.326509998324372	0.79	0.597486775499064	0.253531540869502	1.18719606800701	0.0072	0.006	0.0173	0.1446	0.0062	0.167	0.1978	0.0133	0.0043	0.0085	0.0067	0.0106	0.005	0.0092	0.0143	0.1221	0.1628	0.0054	0.0038	0.0117	0.0193	0.0131	0.0079	0.0171	0.0088	0.0046
5	rs1808380	166980847	0.83	0.326509998324372	0.79	0.597486775499064	0.26853259003117	1.29037926220821	0.0072	0.006	0.0172	0.1445	0.0062	0.1671	0.1979	0.0134	0.0043	0.0085	0.0067	0.0106	0.005	0.0092	0.0143	0.1222	0.1625	0.0054	0.0038	0.0117	0.0195	0.0131	0.0079	0.0171	0.0087	0.0046
5	rs79458019	166981048	0.83	0.326509998324372	0.79	0.597486775499064	0.261696940588397	1.26962366631056	0.0072	0.006	0.0172	0.1444	0.0062	0.1672	0.198	0.0133	0.0044	0.0085	0.0067	0.0106	0.005	0.0092	0.0143	0.1222	0.1624	0.0055	0.0038	0.0117	0.0195	0.0131	0.0079	0.0171	0.0087	0.0046
5	rs6898357	166986309	0.83	0.326509998324372	0.79	0.597486775499064	0.28813199861843	1.40468162830867	0.0072	0.0061	0.017	0.144	0.0063	0.1692	0.1994	0.0128	0.0047	0.0085	0.0063	0.0109	0.005	0.0088	0.0143	0.1231	0.1608	0.0057	0.0039	0.0105	0.019	0.0132	0.0077	0.0172	0.0082	0.005
5	rs77430230	166991969	0.83	0.326509998324372	0.79	0.597486775499064	0.313932796895482	1.69788016368995	0.0072	0.0062	0.0169	0.1437	0.0063	0.1697	0.1991	0.0124	0.0049	0.0085	0.0062	0.0109	0.0053	0.0087	0.0144	0.1245	0.1598	0.0059	0.0041	0.0102	0.0189	0.013	0.0077	0.0172	0.008	0.005
5	rs11747772	166992708	0.83	0.326509998324372	0.79	0.597486775499064	0.321108269291232	1.8020191318599	0.0072	0.0062	0.0169	0.1436	0.0063	0.1698	0.1991	0.0124	0.0049	0.0086	0.0062	0.0109	0.0053	0.0087	0.0145	0.1246	0.1596	0.006	0.0041	0.0101	0.0188	0.0129	0.0077	0.0171	0.008	0.0051
5	rs78458955	166997510	0.83	0.326509998324372	0.79	0.597486775499064	0.325007232992613	1.85708212606054	0.0073	0.0062	0.0169	0.1434	0.0063	0.1701	0.1997	0.0123	0.005	0.0085	0.0062	0.011	0.0054	0.0087	0.0145	0.1246	0.1591	0.006	0.0041	0.0101	0.0188	0.0128	0.0076	0.0172	0.008	0.0052
5	rs59577747	166997668	0.83	0.326509998324372	0.79	0.597486775499064	0.339080875159407	1.92717333609709	0.0073	0.0062	0.0169	0.1434	0.0063	0.1701	0.1997	0.0123	0.005	0.0085	0.0062	0.011	0.0054	0.0087	0.0145	0.1249	0.159	0.006	0.0041	0.0099	0.0186	0.0128	0.0076	0.0172	0.008	0.0052
5	rs12655922	166999625	0.83	0.326509998324372	0.79	0.597486775499064	0.311791809581922	1.85885654717239	0.0073	0.0062	0.017	0.1437	0.0063	0.1708	0.1996	0.0122	0.005	0.0085	0.0062	0.0109	0.0055	0.0087	0.0145	0.1249	0.158	0.0059	0.0042	0.0099	0.0187	0.0128	0.0075	0.0172	0.008	0.0053
5	rs34774377	167001890	0.83	0.326509998324372	0.79	0.597486775499064	0.303991281633881	1.84626337540671	0.0073	0.0062	0.017	0.1436	0.0063	0.1709	0.1995	0.0122	0.0049	0.0085	0.0062	0.0109	0.0055	0.0087	0.0144	0.1249	0.158	0.0059	0.0042	0.0099	0.0187	0.0127	0.0075	0.0172	0.008	0.0053
5	rs12153041	167005488	0.83	0.326509998324372	0.79	0.597486775499064	0.303060280429161	1.90970554628786	0.0073	0.0062	0.017	0.1436	0.0062	0.1713	0.1996	0.0121	0.0049	0.0084	0.0062	0.0109	0.0055	0.0087	0.0144	0.125	0.1579	0.0058	0.0042	0.0099	0.0189	0.0127	0.0075	0.0172	0.008	0.0054
5	rs138408569	167005967	0.83	0.326509998324372	0.78	0.653412240020304	0.301788730214409	1.91219958587625	0.0073	0.0062	0.017	0.1439	0.0062	0.1712	0.1995	0.012	0.0049	0.0084	0.0062	0.0109	0.0055	0.0087	0.0144	0.1249	0.1578	0.0058	0.0042	0.0099	0.0189	0.0127	0.0075	0.0172	0.008	0.0054
5	rs175874	167015105	0.83	0.326509998324372	0.78	0.653412240020304	0.302717661272696	2.02489040369189	0.0074	0.0062	0.017	0.1438	0.0062	0.1715	0.1995	0.0119	0.0049	0.0084	0.0062	0.0109	0.0056	0.0087	0.0144	0.1249	0.1578	0.0058	0.0042	0.0099	0.0189	0.0126	0.0074	0.0172	0.0079	0.0054
5	rs278016	167019011	0.83	0.326509998324372	0.78	0.653412240020304	0.304334663283618	2.12144297569942	0.0074	0.0062	0.0171	0.1437	0.0062	0.1715	0.1994	0.0119	0.0048	0.0084	0.0062	0.0109	0.0056	0.0087	0.0143	0.1249	0.1577	0.0058	0.0042	0.01	0.0189	0.0126	0.0074	0.0172	0.008	0.0054
5	rs1903110	167024001	0.83	0.326509998324372	0.76	0.775138689739853	0.293352141239204	1.98131919335313	0.0073	0.0062	0.0172	0.1437	0.0061	0.1714	0.1993	0.0119	0.0048	0.0086	0.0061	0.0109	0.0056	0.0086	0.0143	0.1252	0.1576	0.0059	0.0042	0.0099	0.0189	0.0127	0.0074	0.0172	0.0079	0.0054
5	rs78507448	167025533	0.83	0.326509998324372	0.76	0.775138689739853	0.291766452039459	1.94430601055938	0.0073	0.0062	0.0172	0.1437	0.0061	0.1714	0.1993	0.0119	0.0048	0.0086	0.0061	0.0109	0.0056	0.0086	0.0143	0.1252	0.1576	0.0059	0.0042	0.0099	0.0189	0.0127	0.0074	0.0172	0.0079	0.0054
5	rs11744500	167029500	0.83	0.326509998324372	0.76	0.775138689739853	0.289563745163312	1.91059622252102	0.0073	0.0061	0.0172	0.1437	0.0061	0.1715	0.1993	0.0119	0.0048	0.0085	0.0061	0.0109	0.0056	0.0086	0.0143	0.1251	0.1576	0.0059	0.0042	0.0099	0.0189	0.0127	0.0074	0.0172	0.0079	0.0054
5	rs78646014	167030219	0.83	0.326509998324372	0.76	0.775138689739853	0.289420399882121	1.90774626290189	0.0073	0.0061	0.0172	0.1437	0.0061	0.1715	0.1993	0.0119	0.0048	0.0085	0.0061	0.0109	0.0056	0.0086	0.0143	0.1251	0.1576	0.0059	0.0042	0.0099	0.0189	0.0127	0.0074	0.0172	0.0079	0.0054
5	rs17417644	167047930	0.83	0.326509998324372	0.76	0.775138689739853	0.288179662405235	1.84697252623746	0.0073	0.0061	0.0172	0.1437	0.0061	0.1717	0.1994	0.0118	0.0048	0.0085	0.0061	0.0109	0.0056	0.0085	0.0143	0.1251	0.1575	0.0059	0.0041	0.01	0.019	0.0127	0.0074	0.0171	0.0078	0.0054
5	rs17068863	167055212	0.83	0.326509998324372	0.76	0.775138689739853	0.285279886505824	1.85016418412413	0.0073	0.0061	0.0172	0.1437	0.0061	0.1717	0.1994	0.0118	0.0048	0.0085	0.0061	0.0109	0.0055	0.0085	0.0143	0.1251	0.1574	0.0059	0.0041	0.01	0.019	0.0127	0.0075	0.0171	0.0078	0.0054
5	rs114124346	167057914	0.83	0.326509998324372	0.76	0.775138689739853	0.213573519328484	2.28321737772327	0.0075	0.0057	0.0184	0.1434	0.0058	0.1709	0.201	0.0116	0.0053	0.0077	0.0059	0.0113	0.0058	0.0074	0.0141	0.1242	0.1558	0.0064	0.0045	0.0108	0.0204	0.0134	0.0079	0.0161	0.0068	0.0061
5	rs6867945	167058405	0.83	0.326509998324372	0.76	0.775138689739853	0.22594179562647	2.5268286267286	0.0076	0.0057	0.0187	0.1433	0.0057	0.1707	0.2014	0.0116	0.0054	0.0075	0.0059	0.0114	0.0058	0.0071	0.0141	0.124	0.1555	0.0065	0.0046	0.011	0.0207	0.0136	0.0081	0.0158	0.0066	0.0063
5	rs2336899	167059493	0.83	0.326509998324372	0.76	0.775138689739853	0.141598013520658	2.3588917051343	0.0074	0.0051	0.02	0.1425	0.0056	0.1722	0.2032	0.0113	0.0054	0.0071	0.0059	0.0116	0.006	0.0065	0.0139	0.1243	0.1543	0.0064	0.0044	0.0114	0.0207	0.0138	0.0082	0.015	0.006	0.0061
5	rs17068869	167059561	0.83	0.326509998324372	0.76	0.775138689739853	0.137711148639598	2.3235751492713	0.0074	0.005	0.0201	0.1426	0.0055	0.1723	0.203	0.0113	0.0054	0.007	0.0058	0.0116	0.006	0.0065	0.0139	0.1243	0.1544	0.0064	0.0044	0.0114	0.0207	0.0137	0.0082	0.015	0.006	0.006
5	rs279393	167059677	0.83	0.326509998324372	0.76	0.775138689739853	0.126081543807276	2.37849975200042	0.0074	0.005	0.0201	0.1429	0.0055	0.1725	0.2029	0.0113	0.0054	0.007	0.0058	0.0116	0.006	0.0065	0.0138	0.1243	0.1545	0.0064	0.0044	0.0115	0.0208	0.0137	0.0082	0.015	0.006	0.006
5	rs62382816	167061774	0.82	0.36720095628419	0.76	0.775138689739853	0.0699767714034975	2.05544815842089	0.007	0.0048	0.0204	0.1432	0.0054	0.1737	0.204	0.0107	0.0052	0.0069	0.0056	0.0116	0.0058	0.0062	0.0137	0.1249	0.1554	0.0062	0.0044	0.0113	0.0206	0.0137	0.0078	0.0147	0.0055	0.0056
5	rs72819693	167069747	0.82	0.36720095628419	0.75	0.841047356078831	0.0410224226642626	1.77889717077313	0.0067	0.0046	0.0206	0.1433	0.0054	0.1746	0.2049	0.0102	0.0051	0.0069	0.0056	0.0117	0.0057	0.0061	0.0135	0.1253	0.1557	0.0061	0.0044	0.0112	0.0205	0.0137	0.0076	0.0144	0.0054	0.0052
5	rs279399	167070414	0.82	0.36720095628419	0.75	0.841047356078831	0.0400127415673552	1.79036449957379	0.0067	0.0046	0.0207	0.1433	0.0054	0.1746	0.2049	0.0102	0.0051	0.0069	0.0056	0.0117	0.0057	0.0061	0.0135	0.1253	0.1557	0.0061	0.0044	0.0112	0.0205	0.0137	0.0076	0.0144	0.0054	0.0052
5	rs279395	167076076	0.82	0.36720095628419	0.75	0.841047356078831	0.0363821482543362	1.71961734087268	0.0066	0.0046	0.0206	0.1435	0.0054	0.1746	0.205	0.0101	0.005	0.0069	0.0056	0.0117	0.0056	0.0061	0.0135	0.1257	0.1558	0.006	0.0044	0.0112	0.0205	0.0137	0.0075	0.0144	0.0054	0.0052
5	rs72819700	167076192	0.82	0.36720095628419	0.75	0.841047356078831	0.0364085602001976	1.71505615229576	0.0066	0.0046	0.0206	0.1435	0.0054	0.1746	0.2051	0.0101	0.005	0.0069	0.0056	0.0117	0.0056	0.0061	0.0135	0.1257	0.1558	0.006	0.0044	0.0112	0.0205	0.0137	0.0075	0.0144	0.0054	0.0052
5	rs77300775	167076320	0.82	0.36720095628419	0.75	0.841047356078831	0.0363293642344581	1.7118994575682	0.0066	0.0046	0.0206	0.1435	0.0054	0.1746	0.2051	0.0101	0.005	0.0069	0.0056	0.0117	0.0056	0.0061	0.0135	0.1257	0.1558	0.006	0.0044	0.0112	0.0205	0.0137	0.0075	0.0144	0.0054	0.0052
5	rs78545013	167076900	0.82	0.36720095628419	0.74	0.910385700718773	0.035466082938844	1.70541340644012	0.0066	0.0046	0.0206	0.1436	0.0054	0.1746	0.2051	0.0101	0.005	0.0069	0.0056	0.0117	0.0056	0.006	0.0135	0.1257	0.1558	0.006	0.0044	0.0112	0.0205	0.0137	0.0075	0.0144	0.0053	0.0052
5	rs75979397	167077959	0.82	0.36720095628419	0.74	0.910385700718773	0.0322768033890608	1.71295159342659	0.0066	0.0046	0.0206	0.1436	0.0054	0.1745	0.2052	0.0101	0.005	0.0069	0.0056	0.0116	0.0057	0.006	0.0136	0.1257	0.1558	0.006	0.0044	0.0112	0.0205	0.0137	0.0075	0.0144	0.0053	0.0052
5	rs79095735	167079164	0.82	0.36720095628419	0.74	0.910385700718773	0.0262795117343334	1.76092393330244	0.0065	0.0046	0.0206	0.1438	0.0053	0.1744	0.2053	0.0101	0.0049	0.0069	0.0056	0.0115	0.0058	0.006	0.0136	0.1258	0.1559	0.0059	0.0044	0.0112	0.0206	0.0137	0.0076	0.0143	0.0053	0.0052
5	rs17509347	167081501	0.81	0.411214762386647	0.74	0.910385700718773	0.00938516364421275	1.26928937395738	0.0062	0.0043	0.0204	0.144	0.0053	0.1764	0.2051	0.0101	0.0044	0.0069	0.0054	0.0113	0.0056	0.0057	0.0132	0.1264	0.157	0.0052	0.0041	0.0111	0.0209	0.0142	0.0077	0.0143	0.0052	0.0045
5	rs72821806	167081843	0.81	0.411214762386647	0.74	0.910385700718773	0.00823718960063476	1.18554432627118	0.0062	0.0043	0.0204	0.144	0.0053	0.1767	0.2051	0.0101	0.0044	0.0069	0.0054	0.0113	0.0055	0.0057	0.0131	0.1264	0.1572	0.005	0.0041	0.0111	0.0209	0.0143	0.0077	0.0143	0.0051	0.0044
5	rs7718412	167093279	0.81	0.411214762386647	0.74	0.910385700718773	0.00620099826180998	0.9704248952538	0.006	0.0041	0.0203	0.1441	0.0053	0.1778	0.2049	0.0101	0.0041	0.0069	0.0053	0.0112	0.0054	0.0056	0.0129	0.1267	0.1579	0.0046	0.0039	0.0111	0.021	0.0146	0.0077	0.0144	0.0051	0.0041
5	rs17510007	167104152	0.8	0.458652199356866	0.73	0.98319925910612	0.0056614779268672	0.895135364624207	0.006	0.0041	0.0203	0.144	0.0054	0.1778	0.2046	0.0101	0.004	0.007	0.0054	0.0113	0.0053	0.0056	0.013	0.1267	0.1577	0.0044	0.0039	0.011	0.021	0.0148	0.0078	0.0146	0.0052	0.0039
5	rs2609857	167104669	0.8	0.458652199356866	0.73	0.98319925910612	0.00595072270658368	0.900304649678352	0.006	0.0042	0.0204	0.1438	0.0054	0.1778	0.2046	0.0102	0.004	0.007	0.0054	0.0113	0.0053	0.0056	0.0131	0.1264	0.1578	0.0044	0.0039	0.011	0.021	0.0149	0.0079	0.0147	0.0052	0.0039
5	rs6555765	167110457	0.8	0.458652199356866	0.73	0.98319925910612	0.00432100018152365	0.792915253921747	0.0059	0.0041	0.0205	0.1438	0.0054	0.1778	0.2047	0.0102	0.0039	0.0071	0.0054	0.0114	0.0053	0.0057	0.0132	0.1266	0.1578	0.0044	0.0039	0.011	0.021	0.0149	0.0079	0.0143	0.0052	0.0038
5	rs17510550	167120573	0.8	0.458652199356866	0.72	1.059530599108	0.00247004744263259	0.674082636763065	0.0057	0.0041	0.0205	0.1439	0.0055	0.1777	0.2046	0.0101	0.0037	0.0071	0.0054	0.0115	0.0052	0.0057	0.0132	0.1268	0.1581	0.0042	0.0038	0.0109	0.0211	0.015	0.0079	0.0143	0.0052	0.0037
5	rs279412	167124163	0.8	0.458652199356866	0.72	1.059530599108	0.000901844174423872	0.481664775832019	0.0051	0.004	0.0205	0.144	0.0057	0.177	0.2044	0.0098	0.0034	0.0073	0.0054	0.0121	0.005	0.006	0.0135	0.1273	0.1588	0.0039	0.0036	0.0108	0.0213	0.0154	0.0081	0.0142	0.0052	0.0033
5	rs75833250	167124441	0.79	0.509607847349147	0.72	1.059530599108	0.00089271248677509	0.459270901946827	0.005	0.0039	0.0206	0.144	0.0057	0.1768	0.204	0.0098	0.0033	0.0074	0.0054	0.0124	0.0049	0.0062	0.0137	0.1274	0.1588	0.0038	0.0036	0.0108	0.0215	0.0156	0.0082	0.0144	0.0051	0.0032
5	rs72830077	167129354	0.79	0.509607847349147	0.72	1.059530599108	0.00163475707356113	0.307902109894629	0.0047	0.0036	0.0206	0.1434	0.0058	0.1767	0.2047	0.0098	0.0028	0.0076	0.0053	0.0124	0.0048	0.0065	0.0138	0.1271	0.1598	0.0034	0.0036	0.0109	0.0214	0.0156	0.0083	0.0147	0.005	0.003
5	rs10057249	167130133	0.79	0.509607847349147	0.72	1.059530599108	0.0018629168548816	0.330795293442729	0.0047	0.0036	0.0206	0.1434	0.0058	0.1767	0.2047	0.0098	0.0027	0.0076	0.0053	0.0124	0.0048	0.0065	0.0138	0.1271	0.1598	0.0034	0.0036	0.0109	0.0214	0.0156	0.0083	0.0147	0.005	0.003
5	rs75223887	167140330	0.79	0.509607847349147	0.72	1.059530599108	0.00187122077247362	0.338655782682718	0.0046	0.0036	0.0208	0.1433	0.0058	0.1766	0.2049	0.01	0.0026	0.0075	0.0054	0.0123	0.0047	0.0065	0.0138	0.1269	0.1597	0.0033	0.0036	0.0109	0.0215	0.0156	0.0084	0.015	0.005	0.0029
5	rs10475523	167140568	0.79	0.509607847349147	0.73	0.98319925910612	0.00197901698582755	0.31487581964768	0.0046	0.0035	0.0208	0.1431	0.0058	0.1768	0.205	0.0099	0.0026	0.0075	0.0054	0.0123	0.0047	0.0065	0.0138	0.127	0.1597	0.0033	0.0036	0.011	0.0215	0.0157	0.0083	0.0151	0.005	0.0029
5	rs10516040	167142639	0.79	0.509607847349147	0.72	1.059530599108	0.00311007660562776	0.302046984679206	0.0045	0.0035	0.021	0.1423	0.0058	0.1775	0.2051	0.0097	0.0025	0.0075	0.0054	0.0122	0.0047	0.0065	0.0139	0.1274	0.1596	0.0032	0.0036	0.0113	0.0212	0.0159	0.0081	0.0152	0.0049	0.0028
5	rs13166087	167146858	0.79	0.509607847349147	0.72	1.059530599108	0.00376271193513331	0.28961492171579	0.0045	0.0035	0.0211	0.142	0.0058	0.1778	0.2051	0.0097	0.0024	0.0074	0.0055	0.0121	0.0047	0.0065	0.0139	0.1275	0.1596	0.0032	0.0036	0.0113	0.0212	0.016	0.0081	0.0153	0.0049	0.0028
5	rs77654821	167147727	0.78	0.56417027826485	0.72	1.059530599108	0.00409606568114337	0.302166140036837	0.0045	0.0035	0.0211	0.1419	0.0058	0.1779	0.2052	0.0097	0.0024	0.0074	0.0055	0.0121	0.0047	0.0064	0.0139	0.1275	0.1595	0.0032	0.0036	0.0113	0.0212	0.016	0.0081	0.0153	0.0049	0.0028
5	rs10057680	167147874	0.78	0.56417027826485	0.72	1.059530599108	0.00435896096526873	0.308741294732316	0.0045	0.0035	0.0211	0.1419	0.0058	0.1779	0.2052	0.0097	0.0024	0.0074	0.0055	0.0121	0.0047	0.0064	0.0139	0.1275	0.1595	0.0032	0.0036	0.0113	0.0212	0.016	0.0081	0.0153	0.0049	0.0028
5	rs78581596	167151678	0.78	0.56417027826485	0.72	1.059530599108	0.00365490969079448	0.275603154425905	0.0045	0.0035	0.0212	0.1417	0.0058	0.178	0.2052	0.0097	0.0024	0.0074	0.0055	0.0121	0.0047	0.0065	0.0139	0.1276	0.1596	0.0032	0.0035	0.0113	0.0212	0.016	0.0081	0.0153	0.0048	0.0028
5	rs12653276	167161054	0.78	0.56417027826485	0.72	1.059530599108	0.00509736075913181	0.261693574608818	0.0043	0.0036	0.0214	0.1406	0.0058	0.1786	0.2054	0.0099	0.0021	0.0072	0.0056	0.0119	0.0045	0.0067	0.0138	0.1279	0.1601	0.0032	0.0032	0.0114	0.0213	0.016	0.0081	0.0154	0.0046	0.0028
5	rs35366185	167166029	0.78	0.56417027826485	0.72	1.059530599108	0.00957856220094559	0.222227450416585	0.0042	0.0035	0.0217	0.1393	0.0057	0.1792	0.2052	0.01	0.0019	0.0071	0.0057	0.0116	0.0044	0.0069	0.0138	0.1287	0.1604	0.0032	0.0032	0.0115	0.0216	0.0159	0.0081	0.0156	0.0044	0.0027
5	rs6555768	167166294	0.78	0.56417027826485	0.72	1.059530599108	0.00952868738687545	0.212984867336905	0.0042	0.0035	0.0217	0.1393	0.0057	0.1792	0.2052	0.01	0.0019	0.0071	0.0057	0.0116	0.0044	0.0069	0.0138	0.1287	0.1604	0.0032	0.0032	0.0115	0.0216	0.0159	0.0081	0.0156	0.0044	0.0027
5	rs77741835	167166646	0.78	0.56417027826485	0.72	1.059530599108	0.00934586112352138	0.200621126275782	0.0042	0.0035	0.0217	0.1393	0.0057	0.1792	0.2051	0.01	0.0019	0.0071	0.0057	0.0116	0.0044	0.0069	0.0138	0.1287	0.1604	0.0032	0.0032	0.0115	0.0216	0.0159	0.0081	0.0156	0.0044	0.0027
5	rs116202088	167168556	0.78	0.56417027826485	0.71	1.13941950935302	0.00927250574736545	0.18300418311591	0.0041	0.0035	0.0217	0.1393	0.0057	0.1793	0.205	0.01	0.0019	0.0071	0.0057	0.0116	0.0044	0.0069	0.0138	0.1287	0.1605	0.0032	0.0032	0.0115	0.0216	0.0159	0.0081	0.0157	0.0044	0.0027
5	rs13436693	167170953	0.78	0.56417027826485	0.71	1.13941950935302	0.0101716771059635	0.188815300640284	0.0041	0.0035	0.0218	0.1392	0.0057	0.1793	0.2049	0.01	0.0019	0.0071	0.0057	0.0116	0.0044	0.0069	0.0138	0.1287	0.1605	0.0032	0.0032	0.0115	0.0217	0.0159	0.0081	0.0157	0.0044	0.0027
5	rs11134468	167173394	0.78	0.56417027826485	0.71	1.13941950935302	0.0109405531380652	0.220066526812829	0.0041	0.0035	0.0218	0.1392	0.0057	0.1794	0.2049	0.01	0.0019	0.0071	0.0057	0.0116	0.0044	0.0069	0.0139	0.1287	0.1606	0.0032	0.0032	0.0115	0.0217	0.0159	0.0081	0.0158	0.0044	0.0027
5	rs114762145	167176664	0.78	0.56417027826485	0.7	1.22290318011101	0.00952868738687545	0.200830392877578	0.0041	0.0035	0.0218	0.1392	0.0057	0.1794	0.2049	0.0099	0.0019	0.0071	0.0057	0.0116	0.0043	0.0069	0.0139	0.1287	0.1606	0.0032	0.0031	0.0115	0.0216	0.0159	0.0081	0.0158	0.0044	0.0027
5	rs116479341	167178447	0.78	0.56417027826485	0.69	1.31001637589678	0.00873386067282691	0.196451224054656	0.0041	0.0035	0.0218	0.1391	0.0057	0.1794	0.2052	0.0099	0.0019	0.0071	0.0057	0.0116	0.0043	0.0069	0.0139	0.1286	0.1607	0.0032	0.0031	0.0115	0.0216	0.0158	0.0081	0.0157	0.0044	0.0027
5	rs116357847	167195137	0.78	0.56417027826485	0.69	1.31001637589678	0.00741101607664447	0.168210892011601	0.0041	0.0035	0.0219	0.1388	0.0057	0.1797	0.2052	0.0099	0.0019	0.007	0.0057	0.0116	0.0043	0.0069	0.0141	0.128	0.1611	0.0031	0.0031	0.0118	0.0215	0.0157	0.008	0.0159	0.0043	0.0027
5	rs75525185	167206164	0.78	0.56417027826485	0.69	1.31001637589678	0.00688368638672687	0.156539983186341	0.004	0.0035	0.0219	0.1386	0.0058	0.1799	0.2053	0.0099	0.0018	0.007	0.0057	0.0116	0.0042	0.0068	0.0142	0.1276	0.1614	0.0031	0.0031	0.012	0.0215	0.0156	0.0079	0.0161	0.0043	0.0027
5	rs6555769	167228058	0.78	0.56417027826485	0.69	1.31001637589678	0.006953840357721	0.151290994582661	0.004	0.0034	0.022	0.1384	0.0059	0.1801	0.2054	0.0099	0.0018	0.0069	0.0056	0.0116	0.0041	0.0068	0.0144	0.1271	0.1618	0.003	0.0031	0.0123	0.0214	0.0154	0.0079	0.0162	0.0043	0.0027
5	rs11749935	167234723	0.78	0.56417027826485	0.69	1.31001637589678	0.0046036064769331	0.109608712564774	0.004	0.0034	0.022	0.1383	0.0059	0.1801	0.2053	0.0098	0.0018	0.0069	0.0056	0.0116	0.004	0.0068	0.0144	0.127	0.1623	0.003	0.0029	0.0123	0.0214	0.0155	0.0079	0.0164	0.0043	0.0026
5	rs74572498	167243673	0.78	0.56417027826485	0.68	1.40079159929308	0.00410384427489676	0.106428695506672	0.0039	0.0034	0.022	0.1383	0.0059	0.18	0.2052	0.0098	0.0018	0.007	0.0056	0.0116	0.004	0.0068	0.0144	0.127	0.1623	0.003	0.0029	0.0124	0.0214	0.0155	0.0079	0.0164	0.0043	0.0026
5	rs72494509	167245195	0.78	0.56417027826485	0.69	1.31001637589678	0.00417963834703607	0.103120468461407	0.0039	0.0034	0.022	0.1383	0.0059	0.18	0.2052	0.0098	0.0018	0.007	0.0056	0.0116	0.004	0.0068	0.0144	0.1271	0.1623	0.003	0.0029	0.0124	0.0214	0.0155	0.0079	0.0164	0.0043	0.0025
5	rs7725172	167255134	0.78	0.56417027826485	0.69	1.31001637589678	0.0037192937559281	0.0727249699591535	0.004	0.0034	0.0221	0.1384	0.0059	0.1799	0.205	0.0099	0.0018	0.0071	0.0057	0.0116	0.004	0.0069	0.0143	0.1267	0.1622	0.003	0.0029	0.0124	0.0214	0.0155	0.0079	0.0164	0.0043	0.0025
5	rs62382854	167259948	0.78	0.56417027826485	0.69	1.31001637589678	0.00389786333113769	0.0651776141794021	0.004	0.0033	0.0222	0.1386	0.0059	0.1798	0.2048	0.0099	0.0018	0.0071	0.0057	0.0117	0.004	0.0068	0.0144	0.1265	0.1622	0.003	0.0029	0.0125	0.0214	0.0155	0.0078	0.0167	0.0043	0.0024
5	rs12521018	167266430	0.78	0.56417027826485	0.69	1.31001637589678	0.00439170679476686	0.0939170803644566	0.0042	0.0032	0.0226	0.139	0.0057	0.1793	0.2042	0.0099	0.0018	0.0072	0.0057	0.0118	0.004	0.0068	0.0144	0.1258	0.1622	0.003	0.003	0.0127	0.0215	0.0155	0.0077	0.0173	0.0043	0.0024
5	rs58352835	167266621	0.78	0.56417027826485	0.69	1.31001637589678	0.00381632111092726	0.067655068710703	0.0042	0.0032	0.0228	0.1389	0.0057	0.1795	0.2039	0.0099	0.0018	0.0072	0.0056	0.0119	0.004	0.0067	0.0145	0.1258	0.1621	0.0031	0.003	0.0128	0.0215	0.0156	0.0076	0.0174	0.0043	0.0024
5	rs6889047	167267821	0.77	0.622422290089237	0.69	1.31001637589678	0.00946414480946243	0.0761886257580679	0.0042	0.0032	0.0238	0.1389	0.0055	0.1811	0.2015	0.0099	0.0017	0.007	0.0054	0.0123	0.0038	0.0066	0.0146	0.1256	0.1615	0.0032	0.003	0.0128	0.0217	0.0159	0.0075	0.0181	0.0043	0.0022
5	rs36098019	167269875	0.77	0.622422290089237	0.7	1.22290318011101	0.00752259748243481	0.144703912858457	0.0041	0.0029	0.0256	0.138	0.0052	0.1807	0.1995	0.01	0.0015	0.0067	0.0047	0.013	0.0033	0.006	0.0157	0.1259	0.1631	0.003	0.0029	0.013	0.022	0.0162	0.0072	0.0189	0.0043	0.002
5	rs62382859	167279848	0.76	0.684441169424083	0.7	1.22290318011101	0.00547371752113129	0.150248902051646	0.004	0.0028	0.0262	0.1381	0.0052	0.1809	0.1996	0.0099	0.0015	0.0065	0.0047	0.0132	0.0034	0.0058	0.0158	0.1262	0.1629	0.0029	0.0027	0.0129	0.022	0.0161	0.007	0.019	0.0042	0.002
5	rs13165876	167282483	0.76	0.684441169424083	0.7	1.22290318011101	0.00570499292084913	0.168506434272203	0.004	0.0028	0.0262	0.1381	0.0052	0.1809	0.1996	0.0099	0.0015	0.0065	0.0047	0.0132	0.0034	0.0058	0.0159	0.1263	0.1629	0.0029	0.0027	0.0129	0.022	0.0161	0.007	0.019	0.0042	0.002
5	rs114435217	167284571	0.76	0.684441169424083	0.7	1.22290318011101	0.00550303719956429	0.162435690875087	0.004	0.0028	0.0262	0.1381	0.0052	0.1809	0.1996	0.0098	0.0015	0.0064	0.0047	0.0132	0.0034	0.0058	0.0159	0.1262	0.1629	0.0029	0.0027	0.0129	0.022	0.0161	0.007	0.019	0.0042	0.002
5	rs62384363	167288470	0.76	0.684441169424083	0.7	1.22290318011101	0.00554560336808572	0.160881814645972	0.004	0.0028	0.0262	0.138	0.0052	0.1809	0.1996	0.0098	0.0015	0.0064	0.0047	0.0132	0.0034	0.0058	0.0159	0.1262	0.1629	0.0029	0.0027	0.0129	0.0219	0.0161	0.007	0.019	0.0042	0.002
5	rs116611957	167290121	0.76	0.684441169424083	0.71	1.13941950935302	0.0055095692437529	0.15894691087472	0.004	0.0028	0.0262	0.138	0.0052	0.1809	0.1996	0.0098	0.0015	0.0064	0.0047	0.0132	0.0034	0.0058	0.0159	0.1262	0.1629	0.0029	0.0027	0.0129	0.0219	0.016	0.007	0.019	0.0042	0.002
5	rs115791216	167293608	0.76	0.684441169424083	0.71	1.13941950935302	0.00562818069741414	0.150438181088848	0.004	0.0028	0.0262	0.138	0.0051	0.181	0.1997	0.0099	0.0015	0.0064	0.0047	0.0132	0.0034	0.0058	0.0159	0.1262	0.1629	0.0029	0.0027	0.013	0.0219	0.016	0.007	0.019	0.0042	0.002
5	rs62384380	167315039	0.76	0.684441169424083	0.7	1.22290318011101	0.00960357369221233	0.158657391375239	0.004	0.0026	0.0266	0.1376	0.0049	0.1814	0.1999	0.0099	0.0014	0.0061	0.0046	0.0131	0.0035	0.0057	0.0162	0.1262	0.1631	0.0029	0.0027	0.0131	0.0218	0.0157	0.0068	0.0192	0.0043	0.0018
5	rs72835641	167315137	0.76	0.684441169424083	0.7	1.22290318011101	0.00960357369221233	0.158657391375239	0.004	0.0026	0.0266	0.1376	0.0049	0.1814	0.1999	0.0099	0.0014	0.0061	0.0046	0.0131	0.0035	0.0057	0.0162	0.1262	0.1631	0.0029	0.0027	0.0131	0.0218	0.0157	0.0068	0.0192	0.0043	0.0018
5	rs11741952	167315912	0.76	0.684441169424083	0.7	1.22290318011101	0.0100363867094279	0.160881814645972	0.004	0.0026	0.0266	0.1375	0.0049	0.1815	0.1999	0.0099	0.0014	0.0061	0.0046	0.0131	0.0035	0.0057	0.0162	0.1262	0.1631	0.0029	0.0027	0.0131	0.0218	0.0157	0.0068	0.0192	0.0043	0.0018
5	rs7719650	167318794	0.76	0.684441169424083	0.7	1.22290318011101	0.012906133323583	0.180777988392903	0.004	0.0026	0.0267	0.1373	0.0049	0.1817	0.1999	0.0099	0.0014	0.0061	0.0046	0.013	0.0036	0.0057	0.0161	0.1262	0.1631	0.0029	0.0027	0.0132	0.0218	0.0157	0.0068	0.0192	0.0043	0.0018
5	rs1363203	167320009	0.76	0.684441169424083	0.7	1.22290318011101	0.0126516332912924	0.17685467971828	0.004	0.0026	0.0266	0.1373	0.0049	0.1818	0.1999	0.0099	0.0014	0.0061	0.0046	0.0131	0.0036	0.0057	0.0162	0.1262	0.1631	0.0029	0.0027	0.0132	0.0218	0.0157	0.0068	0.0193	0.0043	0.0018
5	rs11744503	167333054	0.76	0.684441169424083	0.7	1.22290318011101	0.0112250859250786	0.162532983161867	0.004	0.0026	0.0262	0.1376	0.0048	0.1823	0.1996	0.0102	0.0015	0.0061	0.0048	0.013	0.0035	0.0058	0.0162	0.1264	0.1623	0.003	0.0027	0.0132	0.0218	0.0157	0.0067	0.0194	0.0043	0.0018
5	rs32403	167345272	0.76	0.684441169424083	0.7	1.22290318011101	0.0130253585088331	0.171670142682555	0.0041	0.0025	0.0261	0.1376	0.0048	0.1821	0.1992	0.0102	0.0015	0.006	0.005	0.013	0.0034	0.0057	0.0165	0.126	0.1625	0.0031	0.0027	0.0131	0.0218	0.0158	0.0065	0.0198	0.0044	0.0018
5	rs77567276	167346311	0.76	0.684441169424083	0.7	1.22290318011101	0.0120347553226687	0.16624526045563	0.0041	0.0025	0.0261	0.1375	0.0047	0.1822	0.1992	0.0102	0.0015	0.006	0.005	0.0129	0.0034	0.0057	0.0165	0.1263	0.1625	0.0031	0.0027	0.0131	0.0218	0.0158	0.0065	0.0196	0.0044	0.0018
5	rs11952894	167347015	0.76	0.684441169424083	0.7	1.22290318011101	0.012183821896779	0.173160180601383	0.0041	0.0025	0.0261	0.1373	0.0048	0.1822	0.1992	0.0102	0.0015	0.0059	0.005	0.0129	0.0034	0.0057	0.0166	0.1263	0.1625	0.0032	0.0027	0.0131	0.0218	0.0158	0.0065	0.0196	0.0044	0.0018
5	rs72835655	167349999	0.76	0.684441169424083	0.71	1.13941950935302	0.0116825703399624	0.217697515792572	0.0042	0.0026	0.0265	0.1369	0.0048	0.1813	0.1989	0.0102	0.0016	0.0058	0.0051	0.0127	0.0037	0.0054	0.0171	0.1254	0.1628	0.0032	0.0027	0.0129	0.0219	0.0159	0.0069	0.0198	0.0046	0.002
5	rs78001919	167357113	0.75	0.750298972197586	0.71	1.13941950935302	0.0146235388713202	0.299666844821367	0.0043	0.0027	0.0269	0.1364	0.0048	0.1805	0.1986	0.0103	0.0017	0.0057	0.0052	0.0127	0.0039	0.0052	0.0176	0.1246	0.1631	0.0033	0.0027	0.0128	0.022	0.0161	0.0072	0.02	0.0048	0.0021
5	rs11959037	167358946	0.75	0.750298972197586	0.7	1.22290318011101	0.0152154571106576	0.298716375635655	0.0042	0.0027	0.0269	0.1364	0.0048	0.1805	0.1985	0.0103	0.0017	0.0057	0.0052	0.0127	0.0039	0.0052	0.0176	0.1246	0.1631	0.0033	0.0027	0.0128	0.022	0.0162	0.0072	0.02	0.0048	0.0021
5	rs74792889	167366400	0.75	0.750298972197586	0.7	1.22290318011101	0.0163773895664837	0.352663952025324	0.0042	0.0027	0.027	0.136	0.0048	0.1799	0.1981	0.0102	0.0017	0.0056	0.0054	0.0127	0.004	0.005	0.0178	0.1247	0.1634	0.0034	0.0028	0.0128	0.022	0.0163	0.0072	0.0201	0.0049	0.0023
5	rs32415	167369522	0.75	0.750298972197586	0.7	1.22290318011101	0.0211393097328266	0.387546900138447	0.0042	0.0027	0.027	0.1359	0.0049	0.1797	0.1979	0.01	0.0018	0.0054	0.0055	0.0128	0.004	0.005	0.0179	0.1248	0.1634	0.0037	0.0028	0.0128	0.0221	0.0164	0.0072	0.0201	0.0049	0.0024
5	rs111324565	167371003	0.75	0.750298972197586	0.7	1.22290318011101	0.0262795117343334	0.396538947424643	0.0042	0.0027	0.027	0.1359	0.0046	0.1797	0.1977	0.01	0.0017	0.0054	0.0055	0.0127	0.004	0.005	0.0179	0.1248	0.1635	0.0037	0.0028	0.0128	0.0221	0.0168	0.0072	0.0202	0.0049	0.0024
5	rs32411	167371951	0.75	0.750298972197586	0.7	1.22290318011101	0.0274206891990065	0.387162806791009	0.0042	0.0027	0.027	0.1359	0.0046	0.1796	0.1976	0.01	0.0017	0.0054	0.0055	0.0127	0.004	0.005	0.018	0.1248	0.1634	0.0037	0.0028	0.0128	0.0222	0.0167	0.0072	0.0202	0.0049	0.0024
5	rs7730283	167373655	0.75	0.750298972197586	0.7	1.22290318011101	0.0337574294630628	0.396925592817307	0.0043	0.0027	0.027	0.1358	0.0043	0.1795	0.1972	0.01	0.0017	0.0054	0.0057	0.0127	0.004	0.0049	0.018	0.125	0.1633	0.0037	0.0028	0.0129	0.0224	0.0167	0.0073	0.0203	0.0049	0.0024
5	rs32406	167377392	0.75	0.750298972197586	0.7	1.22290318011101	0.053970884842495	0.431744058047374	0.0043	0.0028	0.027	0.1353	0.0041	0.1791	0.1966	0.0101	0.0017	0.0055	0.0059	0.0128	0.0044	0.0049	0.0184	0.1254	0.1626	0.0035	0.0029	0.013	0.0224	0.017	0.0071	0.0206	0.0048	0.0025
5	rs9284975	167380478	0.74	0.820062814253923	0.7	1.22290318011101	0.0565859338684254	0.481257619688119	0.0043	0.0028	0.0273	0.1355	0.0042	0.1768	0.1956	0.0105	0.0019	0.0055	0.0062	0.0133	0.0044	0.0047	0.0191	0.1271	0.1597	0.0039	0.0029	0.0133	0.0225	0.0174	0.007	0.0214	0.005	0.0029
5	rs72824956	167394359	0.73	0.893795165105119	0.7	1.22290318011101	0.121788821081857	0.521295154171675	0.0042	0.0028	0.0273	0.1345	0.0043	0.1754	0.1948	0.0107	0.0019	0.0055	0.0064	0.0135	0.0044	0.0049	0.0195	0.1279	0.1579	0.0044	0.003	0.0136	0.0228	0.0177	0.0071	0.0214	0.0051	0.0036
5	rs1862416	167394595	0.73	0.893795165105119	0.71	1.13941950935302	0.12643839675397	0.526703438630569	0.0042	0.0028	0.0273	0.1345	0.0044	0.1753	0.1948	0.0107	0.0019	0.0055	0.0064	0.0135	0.0044	0.0049	0.0195	0.128	0.1578	0.0044	0.003	0.0137	0.0228	0.0177	0.0071	0.0214	0.0051	0.0036
5	rs79847800	167395021	0.73	0.893795165105119	0.71	1.13941950935302	0.131407272699055	0.525315366354696	0.0042	0.0028	0.0273	0.1344	0.0044	0.1752	0.1949	0.0107	0.0019	0.0055	0.0065	0.0135	0.0045	0.0049	0.0196	0.128	0.1576	0.0044	0.003	0.0137	0.0228	0.0178	0.0071	0.0214	0.0051	0.0036
5	rs1422931	167397540	0.72	0.971554139537083	0.73	0.98319925910612	0.200578926420733	0.582386351564877	0.0044	0.0028	0.0274	0.1339	0.0044	0.1744	0.1944	0.0107	0.0019	0.0055	0.0066	0.0138	0.0046	0.0049	0.0198	0.1279	0.1576	0.0046	0.003	0.0138	0.0229	0.0179	0.007	0.0215	0.0053	0.0039
5	rs994889	167397613	0.72	0.971554139537083	0.73	0.98319925910612	0.20446442869477	0.569186835064225	0.0044	0.0028	0.0274	0.1339	0.0044	0.1741	0.1945	0.0107	0.0019	0.0055	0.0067	0.0138	0.0046	0.005	0.0198	0.1279	0.1575	0.0046	0.003	0.0138	0.0229	0.0179	0.007	0.0215	0.0054	0.0039
5	rs12521197	167397670	0.72	0.971554139537083	0.74	0.910385700718773	0.202693052469928	0.563955909018687	0.0044	0.0028	0.0274	0.1339	0.0044	0.1741	0.1945	0.0107	0.0019	0.0055	0.0067	0.0138	0.0046	0.005	0.0198	0.1279	0.1575	0.0046	0.003	0.0138	0.0229	0.0179	0.007	0.0215	0.0054	0.0039
5	rs10866618	167397963	0.72	0.971554139537083	0.75	0.841047356078831	0.189176090108674	0.5420322145173	0.0044	0.0028	0.0272	0.134	0.0044	0.1741	0.1945	0.0107	0.0019	0.0055	0.0067	0.0138	0.0046	0.005	0.0198	0.1279	0.1577	0.0046	0.003	0.0138	0.0229	0.0179	0.007	0.0214	0.0054	0.0039
5	rs72824964	167415349	0.69	1.22951255717774	0.75	0.841047356078831	0.392051298130605	1.06579415109432	0.0053	0.0036	0.0292	0.1324	0.0048	0.1738	0.1875	0.0104	0.0025	0.0048	0.006	0.0139	0.0056	0.005	0.0211	0.1291	0.1548	0.0045	0.0029	0.0147	0.0239	0.0188	0.0083	0.0216	0.0063	0.004
5	rs114462406	167416103	0.69	1.22951255717774	0.76	0.775138689739853	0.39687670391386	1.06822422450104	0.0053	0.0036	0.0292	0.1324	0.0048	0.1738	0.1875	0.0104	0.0025	0.0048	0.006	0.0139	0.0056	0.005	0.0211	0.1291	0.1548	0.0045	0.0029	0.0147	0.0239	0.0188	0.0083	0.0217	0.0063	0.004
5	rs10516039	167417245	0.69	1.22951255717774	0.76	0.775138689739853	0.406901547579558	1.09762797212705	0.0053	0.0036	0.0292	0.1324	0.0048	0.1738	0.1875	0.0104	0.0025	0.0048	0.006	0.0139	0.0056	0.005	0.0211	0.1291	0.1548	0.0045	0.0029	0.0147	0.0239	0.0188	0.0083	0.0217	0.0063	0.004
5	rs17069538	167422314	0.69	1.22951255717774	0.76	0.775138689739853	0.404852423303053	1.09567397607423	0.0053	0.0036	0.0294	0.1323	0.0048	0.1738	0.1875	0.0104	0.0025	0.0048	0.006	0.014	0.0056	0.005	0.0211	0.129	0.1548	0.0044	0.0029	0.0147	0.024	0.0187	0.0083	0.0216	0.0063	0.004
5	rs1422946	167425111	0.69	1.22951255717774	0.78	0.653412240020304	0.374030779745014	1.08510106095852	0.0053	0.0036	0.0291	0.1321	0.0048	0.1739	0.1877	0.0104	0.0025	0.0048	0.0058	0.0143	0.0056	0.005	0.021	0.129	0.1548	0.0044	0.0028	0.0149	0.024	0.0187	0.0083	0.0216	0.0064	0.004
5	rs12187735	167427077	0.69	1.22951255717774	0.81	0.49521423796015	0.367614263714558	1.08428854862754	0.0053	0.0036	0.0289	0.132	0.0048	0.1741	0.1879	0.0104	0.0025	0.0048	0.0057	0.0145	0.0056	0.005	0.021	0.1291	0.1548	0.0044	0.0028	0.0151	0.024	0.0185	0.0082	0.0214	0.0065	0.0039
5	rs2546951	167431648	0.69	1.22951255717774	0.81	0.49521423796015	0.381110170738736	1.07179020370702	0.0053	0.0036	0.029	0.1323	0.0048	0.1742	0.1878	0.0104	0.0025	0.0049	0.0054	0.0142	0.0056	0.005	0.021	0.1288	0.1546	0.0044	0.0028	0.0153	0.0241	0.0185	0.0085	0.0214	0.0066	0.0039
5	rs79017454	167432789	0.69	1.22951255717774	0.81	0.49521423796015	0.367181297677074	1.06952068702776	0.0053	0.0036	0.029	0.1323	0.0048	0.1739	0.188	0.0104	0.0025	0.0049	0.0054	0.0143	0.0056	0.005	0.021	0.1288	0.1546	0.0044	0.0028	0.0153	0.024	0.0185	0.0085	0.0214	0.0066	0.0039
5	rs61027918	167443936	0.69	1.22951255717774	0.81	0.49521423796015	0.422609110696071	1.11377286291846	0.0053	0.0036	0.0293	0.1319	0.0048	0.1742	0.1881	0.0101	0.0025	0.0051	0.0047	0.0143	0.0056	0.005	0.0211	0.1287	0.1542	0.0044	0.0028	0.0154	0.024	0.0186	0.0088	0.0215	0.0068	0.0039
5	rs2546943	167453656	0.68	1.32388185841529	0.81	0.49521423796015	0.453164584842496	1.13815272741702	0.0053	0.0038	0.0295	0.1313	0.0049	0.1745	0.1876	0.0102	0.0026	0.0053	0.0045	0.0144	0.0056	0.0052	0.0212	0.1293	0.1541	0.0044	0.0028	0.0155	0.0237	0.0186	0.009	0.0214	0.0068	0.0038
5	rs13158058	167458946	0.68	1.32388185841529	0.81	0.49521423796015	0.473338522794507	1.18934394429939	0.0053	0.0039	0.0295	0.1308	0.0049	0.1745	0.1872	0.0102	0.0026	0.0054	0.0046	0.0144	0.0057	0.0052	0.0213	0.1296	0.1539	0.0044	0.0028	0.0155	0.0236	0.0187	0.0091	0.0214	0.0067	0.0038
5	rs17069662	167461404	0.68	1.32388185841529	0.8	0.544775224122235	0.481849908360326	1.18818730962638	0.0052	0.004	0.0297	0.1307	0.0049	0.1745	0.1869	0.0102	0.0027	0.0054	0.0045	0.0143	0.0057	0.0052	0.0213	0.1297	0.1543	0.0044	0.0028	0.0155	0.0235	0.0184	0.0091	0.0211	0.0067	0.0039
5	rs17069705	167471513	0.68	1.32388185841529	0.8	0.544775224122235	0.431072420332397	1.21251839744466	0.005	0.0041	0.0295	0.1303	0.005	0.1749	0.1862	0.0105	0.0027	0.0055	0.0045	0.0151	0.0057	0.0054	0.021	0.1294	0.1548	0.0044	0.0027	0.0156	0.0234	0.018	0.0092	0.0212	0.0069	0.0038
5	rs247995	167477752	0.68	1.32388185841529	0.8	0.544775224122235	0.425284998509469	1.17729178177499	0.0049	0.0042	0.0298	0.1303	0.0051	0.1751	0.1856	0.0105	0.0027	0.0055	0.0045	0.0155	0.0057	0.0055	0.0212	0.1289	0.1555	0.0043	0.0026	0.0154	0.0235	0.0178	0.009	0.0211	0.0069	0.0038
5	rs11134486	167483665	0.68	1.32388185841529	0.8	0.544775224122235	0.457623997710259	1.15046066190059	0.0049	0.0041	0.0299	0.1306	0.0051	0.1752	0.1855	0.0105	0.0026	0.0055	0.0046	0.0156	0.0057	0.0055	0.0213	0.1289	0.1552	0.0042	0.0025	0.0152	0.0234	0.0182	0.009	0.021	0.0069	0.0037
5	rs1347135	167484417	0.68	1.32388185841529	0.81	0.49521423796015	0.477338340119474	1.15161062386203	0.0049	0.0041	0.03	0.1302	0.0051	0.1753	0.1855	0.0106	0.0026	0.0055	0.0046	0.0156	0.0058	0.0055	0.0214	0.1289	0.1553	0.0042	0.0025	0.0152	0.0234	0.0178	0.009	0.0214	0.0069	0.0038
5	rs247997	167485141	0.68	1.32388185841529	0.81	0.49521423796015	0.557395375089847	1.17564251021305	0.0049	0.0044	0.0301	0.1304	0.0051	0.1746	0.1859	0.0106	0.0026	0.0055	0.0047	0.0156	0.006	0.0054	0.0212	0.1286	0.1555	0.0043	0.0026	0.0151	0.0232	0.0176	0.0091	0.0213	0.0069	0.0037
5	rs17439806	167485298	0.68	1.32388185841529	0.81	0.49521423796015	0.54543822760129	1.12816006144588	0.0049	0.0045	0.0301	0.1308	0.005	0.1747	0.1862	0.0106	0.0026	0.0054	0.0047	0.0156	0.006	0.0053	0.0212	0.1282	0.1557	0.0042	0.0026	0.0151	0.023	0.0174	0.009	0.0213	0.0068	0.0038
5	rs247999	167485418	0.68	1.32388185841529	0.81	0.49521423796015	0.57041349144005	1.17531270555427	0.0049	0.0045	0.0302	0.1312	0.005	0.1747	0.1864	0.0107	0.0026	0.0054	0.0047	0.0155	0.0059	0.0053	0.0213	0.128	0.1559	0.0042	0.0026	0.0151	0.0228	0.0173	0.009	0.0212	0.0068	0.0038
5	rs72824988	167489093	0.68	1.32388185841529	0.81	0.49521423796015	0.456839038540003	0.913332646502797	0.005	0.0049	0.0297	0.1318	0.0051	0.1748	0.1876	0.0104	0.0026	0.0054	0.0047	0.0149	0.0054	0.0054	0.0216	0.129	0.1582	0.0043	0.0024	0.014	0.0224	0.0161	0.0086	0.0206	0.0065	0.0031
5	rs75689243	167494259	0.68	1.32388185841529	0.81	0.49521423796015	0.470701479840454	0.888252385769963	0.0051	0.0049	0.0296	0.1319	0.0051	0.1748	0.1876	0.0103	0.0026	0.0054	0.0047	0.0147	0.0054	0.0054	0.0216	0.1293	0.1587	0.0043	0.0024	0.0139	0.0224	0.0159	0.0085	0.0205	0.0065	0.0031
5	rs13358864	167500460	0.68	1.32388185841529	0.81	0.49521423796015	0.493249955371346	0.8693802597197	0.0051	0.005	0.0294	0.132	0.0051	0.1749	0.1876	0.0102	0.0027	0.0054	0.0047	0.0145	0.0053	0.0054	0.0217	0.1296	0.1595	0.0043	0.0024	0.0137	0.0223	0.0157	0.0085	0.0204	0.0065	0.0031
5	rs74757231	167514220	0.69	1.22951255717774	0.81	0.49521423796015	0.521827438941907	0.802391930102571	0.0052	0.0052	0.0293	0.1324	0.005	0.176	0.1873	0.0102	0.0027	0.0052	0.0046	0.0144	0.0051	0.0055	0.0216	0.1301	0.1595	0.0043	0.0023	0.0136	0.0221	0.0154	0.0083	0.02	0.0065	0.0031
5	rs6859101	167515847	0.69	1.22951255717774	0.81	0.49521423796015	0.544978249781555	0.828497713600173	0.0052	0.0052	0.0293	0.1324	0.005	0.1761	0.1873	0.0102	0.0027	0.0052	0.0046	0.0144	0.0051	0.0055	0.0216	0.1301	0.1594	0.0043	0.0023	0.0136	0.0222	0.0154	0.0083	0.0199	0.0065	0.0031
5	rs12516806	167516566	0.69	1.22951255717774	0.81	0.49521423796015	0.52698833324047	0.81634429590487	0.0052	0.0052	0.0293	0.1325	0.005	0.1761	0.1873	0.0102	0.0027	0.0052	0.0046	0.0144	0.005	0.0055	0.0216	0.1302	0.1594	0.0043	0.0023	0.0135	0.0221	0.0153	0.0083	0.0199	0.0065	0.0031
5	rs6866450	167534846	0.69	1.22951255717774	0.81	0.49521423796015	0.418668842682982	0.527536721652744	0.0052	0.0054	0.0286	0.1365	0.0051	0.1762	0.1866	0.0105	0.0028	0.005	0.0047	0.0134	0.004	0.0057	0.0211	0.1323	0.1597	0.004	0.0021	0.0133	0.0218	0.0145	0.0076	0.0189	0.0067	0.0029
5	rs2617974	167547671	0.69	1.22951255717774	0.83	0.405269641990714	0.466241062306319	0.506392089881121	0.0052	0.0054	0.0283	0.1377	0.0051	0.1761	0.1867	0.0106	0.003	0.0049	0.0048	0.013	0.0039	0.0058	0.021	0.1327	0.1597	0.004	0.0021	0.0131	0.0218	0.0141	0.0074	0.0186	0.0068	0.003
5	rs1529681	167553371	0.69	1.22951255717774	0.83	0.405269641990714	0.465936311547003	0.526286920707335	0.0053	0.0055	0.0279	0.1382	0.0051	0.176	0.1868	0.0107	0.003	0.0049	0.0048	0.013	0.004	0.0058	0.021	0.1327	0.1594	0.0041	0.0021	0.0131	0.0218	0.0141	0.0074	0.0185	0.0068	0.0031
5	rs72833200	167555930	0.69	1.22951255717774	0.84	0.364737902801441	0.462104782346419	0.453382189754086	0.0053	0.0054	0.0278	0.1382	0.0051	0.1763	0.187	0.0107	0.003	0.005	0.005	0.0128	0.0039	0.0058	0.0209	0.133	0.159	0.004	0.002	0.0131	0.0218	0.014	0.0074	0.0183	0.0068	0.003
5	rs17550124	167559743	0.69	1.22951255717774	0.84	0.364737902801441	0.473768486800794	0.410002777911692	0.0053	0.0054	0.0277	0.1384	0.0052	0.1766	0.1873	0.0108	0.003	0.005	0.0051	0.0126	0.0039	0.0059	0.0207	0.1333	0.1585	0.004	0.0019	0.0131	0.0219	0.014	0.0074	0.0181	0.0068	0.003
5	rs55924761	167577555	0.69	1.22951255717774	0.84	0.364737902801441	0.355536769368021	0.252396086480084	0.0047	0.0054	0.0274	0.1387	0.0051	0.1775	0.1883	0.0111	0.0029	0.0055	0.0054	0.0116	0.0036	0.0062	0.0202	0.1353	0.1561	0.0038	0.0019	0.014	0.0218	0.0142	0.0072	0.0173	0.0069	0.0028
5	rs76892636	167578589	0.69	1.22951255717774	0.85	0.32706018639722	0.353782820097494	0.250144533136699	0.0047	0.0054	0.0274	0.1387	0.0051	0.1775	0.1883	0.0111	0.0029	0.0055	0.0054	0.0116	0.0036	0.0062	0.0202	0.1353	0.156	0.0038	0.0019	0.014	0.0218	0.0142	0.0072	0.0173	0.0069	0.0028
5	rs35521783	167582555	0.69	1.22951255717774	0.85	0.32706018639722	0.353570523579232	0.228532937720587	0.0047	0.0054	0.0274	0.1387	0.0051	0.1776	0.1884	0.0111	0.0028	0.0056	0.0054	0.0115	0.0036	0.0063	0.0202	0.1355	0.1557	0.0038	0.0019	0.0141	0.0218	0.0142	0.0071	0.0172	0.0069	0.0028
5	rs7709145	167582769	0.69	1.22951255717774	0.85	0.32706018639722	0.354792124489454	0.229516504139965	0.0047	0.0054	0.0274	0.1387	0.0051	0.1776	0.1884	0.0111	0.0028	0.0056	0.0054	0.0115	0.0036	0.0063	0.0202	0.1356	0.1557	0.0038	0.0019	0.0141	0.0218	0.0142	0.0071	0.0172	0.0069	0.0028
5	rs4580796	167583305	0.69	1.22951255717774	0.85	0.32706018639722	0.361630178464284	0.236218764368775	0.0047	0.0054	0.0274	0.1387	0.0051	0.1776	0.1884	0.0111	0.0028	0.0056	0.0054	0.0115	0.0036	0.0063	0.0202	0.1356	0.1557	0.0038	0.0019	0.0141	0.0218	0.0142	0.0071	0.0172	0.0069	0.0028
5	rs66830482	167589028	0.69	1.22951255717774	0.85	0.32706018639722	0.358737197924062	0.207565307606001	0.0046	0.0055	0.0276	0.1394	0.005	0.1776	0.1886	0.011	0.0028	0.0057	0.0056	0.0116	0.0035	0.0064	0.0201	0.1354	0.1552	0.0037	0.0018	0.0141	0.0215	0.0143	0.0072	0.0171	0.0069	0.0028
5	rs9637846	167589814	0.69	1.22951255717774	0.85	0.32706018639722	0.377809034217757	0.206191285363233	0.0046	0.0054	0.0276	0.1395	0.005	0.1776	0.1887	0.011	0.0028	0.0057	0.0056	0.0116	0.0034	0.0064	0.0201	0.1354	0.1552	0.0037	0.0018	0.0141	0.0215	0.0143	0.0072	0.0171	0.007	0.0028
5	rs115369807	167591187	0.69	1.22951255717774	0.85	0.32706018639722	0.392498917097056	0.200725750430196	0.0046	0.0055	0.0276	0.1395	0.0051	0.1775	0.1887	0.011	0.0028	0.0057	0.0056	0.0117	0.0036	0.0064	0.0201	0.1353	0.1551	0.0037	0.0018	0.014	0.0216	0.0143	0.0069	0.0171	0.007	0.0028
5	rs13160382	167592785	0.7	1.1393643476553	0.88	0.230271256315472	0.387366877288077	0.192620440772348	0.0046	0.0055	0.0276	0.1395	0.0051	0.1774	0.1887	0.011	0.0028	0.0057	0.0056	0.0118	0.0036	0.0064	0.0201	0.1351	0.155	0.0037	0.0017	0.014	0.0216	0.0144	0.0069	0.017	0.007	0.0028
5	rs115276372	167593230	0.7	1.1393643476553	0.86	0.29215087580064	0.386977794081604	0.18922542205828	0.0046	0.0055	0.0276	0.1395	0.0051	0.1774	0.1887	0.011	0.0028	0.0058	0.0056	0.0118	0.0036	0.0064	0.0201	0.135	0.155	0.0037	0.0017	0.014	0.0217	0.0144	0.0069	0.017	0.007	0.0028
5	rs1013017	167594265	0.7	1.1393643476553	0.86	0.29215087580064	0.386811104713067	0.183816025136893	0.0046	0.0055	0.0276	0.1395	0.0052	0.1773	0.1887	0.011	0.0028	0.0058	0.0056	0.0119	0.0036	0.0065	0.0201	0.1349	0.155	0.0036	0.0017	0.014	0.0217	0.0144	0.0069	0.017	0.0071	0.0028
5	rs9313398	167603402	0.7	1.1393643476553	0.86	0.29215087580064	0.34387591972583	0.155868386197189	0.0046	0.0057	0.0268	0.1392	0.0058	0.1762	0.1884	0.011	0.0031	0.0062	0.0058	0.0122	0.0039	0.0067	0.0198	0.1363	0.155	0.0033	0.0018	0.0137	0.0215	0.0141	0.0067	0.0163	0.0075	0.0032
5	rs11742154	167613544	0.7	1.1393643476553	0.86	0.29215087580064	0.311344672828524	0.159623183808191	0.0047	0.0056	0.0259	0.1392	0.0062	0.1763	0.1869	0.0109	0.0034	0.0063	0.0059	0.0126	0.0042	0.0068	0.0194	0.137	0.1549	0.0032	0.002	0.0139	0.0215	0.0141	0.0067	0.0159	0.0078	0.0034
5	rs903850	167620250	0.7	1.1393643476553	0.86	0.29215087580064	0.312537789085471	0.184425714497837	0.0047	0.0057	0.0257	0.1392	0.0063	0.1762	0.1863	0.0107	0.0035	0.0064	0.0059	0.0127	0.0044	0.0069	0.0191	0.1374	0.1551	0.0032	0.0021	0.0138	0.0214	0.0141	0.0067	0.0158	0.008	0.0035
5	rs1874461	167621120	0.7	1.1393643476553	0.86	0.29215087580064	0.302962368288899	0.175753492053832	0.0047	0.0057	0.0256	0.1392	0.0063	0.1762	0.1863	0.0106	0.0035	0.0064	0.0059	0.0128	0.0044	0.0069	0.0191	0.1372	0.1551	0.0032	0.0021	0.0138	0.0213	0.0142	0.0067	0.0158	0.008	0.0035
5	rs77120541	167622037	0.7	1.1393643476553	0.86	0.29215087580064	0.303550092535259	0.176253736723342	0.0047	0.0057	0.0256	0.1392	0.0063	0.1763	0.1862	0.0107	0.0035	0.0064	0.0059	0.0128	0.0044	0.0069	0.0191	0.1372	0.1551	0.0032	0.0021	0.0138	0.0213	0.014	0.0067	0.0158	0.008	0.0035
5	rs17069979	167624108	0.7	1.1393643476553	0.86	0.29215087580064	0.308817289558551	0.17685467971828	0.0048	0.0057	0.0256	0.1393	0.0064	0.1765	0.1862	0.0107	0.0035	0.0065	0.0059	0.0129	0.0045	0.0069	0.019	0.1371	0.155	0.0032	0.0021	0.0138	0.0213	0.0139	0.0067	0.0158	0.008	0.0035
5	rs116431783	167628365	0.7	1.1393643476553	0.86	0.29215087580064	0.298525107968727	0.172265620006629	0.0048	0.0057	0.0256	0.1392	0.0064	0.1767	0.1863	0.0107	0.0035	0.0065	0.0059	0.0129	0.0044	0.007	0.019	0.137	0.1548	0.0032	0.0021	0.0137	0.0213	0.0138	0.0067	0.0158	0.0081	0.0035
5	rs1496398	167632050	0.7	1.1393643476553	0.87	0.259919603286658	0.296198574965686	0.16663773850418	0.0047	0.0057	0.0255	0.1393	0.0064	0.1766	0.1865	0.0106	0.0035	0.0065	0.0059	0.0129	0.0044	0.007	0.019	0.1369	0.1548	0.0032	0.0021	0.0137	0.0213	0.0138	0.0067	0.0157	0.0081	0.0035
5	rs17731147	167637755	0.7	1.1393643476553	0.87	0.259919603286658	0.303501092470631	0.166343349520279	0.0048	0.0057	0.0255	0.1391	0.0065	0.1768	0.1866	0.0107	0.0036	0.0065	0.006	0.0128	0.0045	0.007	0.019	0.1367	0.1546	0.0032	0.0022	0.0137	0.0214	0.0138	0.0067	0.0157	0.0082	0.0036
5	rs6885116	167643545	0.7	1.1393643476553	0.87	0.259919603286658	0.287417547590157	0.180677020444862	0.0048	0.0057	0.0253	0.139	0.0065	0.1769	0.1866	0.0107	0.0036	0.0066	0.006	0.0127	0.0046	0.0071	0.019	0.1364	0.1546	0.0033	0.0022	0.0137	0.0213	0.0137	0.0068	0.0157	0.0082	0.0036
5	rs3756603	167645010	0.7	1.1393643476553	0.87	0.259919603286658	0.310649799187652	0.193549903792206	0.0048	0.0057	0.0252	0.139	0.0065	0.1767	0.1865	0.0107	0.0036	0.0066	0.006	0.0127	0.0046	0.0071	0.019	0.1363	0.1545	0.0034	0.0022	0.0137	0.0213	0.0137	0.0069	0.0157	0.0083	0.0036
5	rs1363560	167645888	0.7	1.1393643476553	0.87	0.259919603286658	0.322068060873787	0.210109919967117	0.0049	0.0057	0.0252	0.1389	0.0065	0.1768	0.1867	0.0106	0.0036	0.0066	0.006	0.0128	0.0046	0.0071	0.019	0.1363	0.1546	0.0034	0.0022	0.0136	0.0211	0.0136	0.0069	0.0157	0.0083	0.0036
5	rs17632295	167650243	0.7	1.1393643476553	0.86	0.29215087580064	0.341734686889287	0.368221072650091	0.0049	0.0057	0.0251	0.1385	0.0066	0.1762	0.1868	0.0109	0.0037	0.0068	0.0061	0.0128	0.0047	0.0072	0.0188	0.1359	0.154	0.0035	0.0022	0.0136	0.0211	0.0136	0.0071	0.0156	0.0086	0.0036
5	rs79480372	167651381	0.71	1.05339378298732	0.86	0.29215087580064	0.294026241850596	0.270288906856243	0.005	0.0056	0.0249	0.137	0.0072	0.1729	0.1856	0.0119	0.004	0.0071	0.0071	0.013	0.0051	0.008	0.0186	0.1358	0.1524	0.0039	0.0024	0.0138	0.0211	0.0142	0.0081	0.0157	0.0099	0.0036
5	rs4976585	167651603	0.71	1.05339378298732	0.86	0.29215087580064	0.264738383399393	0.247451118130598	0.005	0.0056	0.0249	0.1365	0.0074	0.1718	0.1852	0.0122	0.0041	0.0072	0.0076	0.0131	0.0053	0.0082	0.0186	0.1354	0.152	0.0039	0.0024	0.0139	0.0211	0.0144	0.0084	0.0158	0.0102	0.0036
5	rs3733986	167653394	0.73	0.893795165105119	0.86	0.29215087580064	0.431600472894862	0.484381419012893	0.0053	0.0052	0.0239	0.137	0.0078	0.1725	0.1802	0.0139	0.0049	0.0074	0.0092	0.0125	0.0057	0.0092	0.0177	0.1352	0.1492	0.0048	0.0029	0.0139	0.0212	0.014	0.0098	0.0157	0.0111	0.0036
5	rs28584680	167656234	0.73	0.893795165105119	0.86	0.29215087580064	0.591397353679542	0.532125650615653	0.0054	0.0052	0.0239	0.1368	0.0078	0.1726	0.1789	0.0141	0.005	0.0074	0.0092	0.0124	0.0059	0.0091	0.0178	0.136	0.1492	0.0052	0.0029	0.0137	0.0212	0.014	0.0098	0.0156	0.011	0.0036
5	rs76672628	167658386	0.73	0.893795165105119	0.86	0.29215087580064	0.663688552700406	0.574003962003608	0.0054	0.0054	0.0239	0.1362	0.0078	0.1728	0.1785	0.0142	0.005	0.0074	0.0092	0.0124	0.0059	0.0092	0.0175	0.1361	0.1493	0.0052	0.0029	0.0137	0.0217	0.014	0.0098	0.0155	0.0111	0.0036
5	rs72835071	167661555	0.73	0.893795165105119	0.86	0.29215087580064	0.705641116445636	0.625886719695506	0.0054	0.0053	0.0238	0.1357	0.0079	0.1734	0.1784	0.0143	0.0051	0.0075	0.0091	0.0124	0.0059	0.0093	0.0172	0.1358	0.1495	0.0052	0.0029	0.0137	0.022	0.0139	0.0098	0.0151	0.011	0.0036
5	rs77268416	167661599	0.73	0.893795165105119	0.86	0.29215087580064	0.707491189644907	0.639821709431493	0.0054	0.0053	0.0238	0.1357	0.0079	0.1734	0.1784	0.0143	0.0051	0.0075	0.0091	0.0124	0.0059	0.0093	0.0172	0.1358	0.1495	0.0052	0.0029	0.0137	0.022	0.0139	0.0098	0.015	0.011	0.0036
5	rs12519946	167665598	0.74	0.820062814253923	0.86	0.29215087580064	0.830610397220674	0.571594166738508	0.0054	0.0052	0.0238	0.1349	0.0081	0.1736	0.178	0.0144	0.0052	0.0076	0.0092	0.0123	0.006	0.0094	0.017	0.1358	0.15	0.0052	0.0026	0.0138	0.0224	0.014	0.0099	0.015	0.0111	0.0037
5	rs74387103	167667284	0.75	0.750298972197586	0.86	0.29215087580064	0.855063400898025	0.617358330782696	0.0055	0.005	0.0235	0.1336	0.0081	0.1754	0.1779	0.0147	0.0051	0.0079	0.0094	0.012	0.0059	0.0097	0.017	0.1347	0.1503	0.0051	0.0028	0.0136	0.0225	0.0141	0.0098	0.0147	0.0113	0.0035
5	rs1960425	167672105	0.76	0.684441169424083	0.86	0.29215087580064	0.826009714667943	0.609720833152503	0.0058	0.0043	0.0234	0.1329	0.0082	0.1801	0.1778	0.0153	0.0052	0.0082	0.0092	0.0113	0.006	0.0098	0.0164	0.1326	0.1499	0.0049	0.0034	0.0134	0.0225	0.0139	0.0097	0.0144	0.0118	0.0033
5	rs3733988	167674370	0.76	0.684441169424083	0.87	0.259919603286658	0.787193464435634	0.611592099878833	0.0058	0.0042	0.0235	0.1328	0.0082	0.1802	0.1778	0.0154	0.0051	0.0082	0.0092	0.0113	0.006	0.0098	0.0164	0.1327	0.1499	0.0049	0.0034	0.0133	0.0225	0.0139	0.0097	0.0144	0.0118	0.0032
5	rs17070023	167674472	0.76	0.684441169424083	0.87	0.259919603286658	0.783704797036471	0.627479792701359	0.0058	0.0042	0.0235	0.1328	0.0082	0.1802	0.1778	0.0154	0.0051	0.0082	0.0092	0.0113	0.006	0.0098	0.0164	0.1327	0.1499	0.0049	0.0034	0.0134	0.0225	0.0139	0.0097	0.0145	0.0118	0.0032
5	rs73391717	167674988	0.76	0.684441169424083	0.87	0.259919603286658	0.72910898847847	0.591226405459382	0.0058	0.0041	0.0235	0.1327	0.0082	0.1798	0.178	0.0154	0.0051	0.0082	0.0092	0.0116	0.0058	0.0098	0.0163	0.1326	0.1501	0.0049	0.0034	0.0135	0.0224	0.0139	0.0097	0.0145	0.0118	0.0032
5	rs12189266	167675392	0.76	0.684441169424083	0.87	0.259919603286658	0.679240133185322	0.5619797142205	0.0058	0.0041	0.0235	0.1326	0.0082	0.1796	0.1782	0.0154	0.0051	0.0082	0.0092	0.0117	0.0057	0.0098	0.0163	0.1326	0.1502	0.0049	0.0034	0.0135	0.0223	0.0139	0.0097	0.0145	0.0118	0.0032
5	rs17070027	167676212	0.76	0.684441169424083	0.89	0.20310604818777	0.69407202972151	0.566781976218896	0.0058	0.0041	0.0234	0.1326	0.0082	0.1796	0.1784	0.0154	0.0051	0.0082	0.0092	0.0117	0.0057	0.0098	0.0163	0.1326	0.1502	0.0049	0.0034	0.0135	0.0223	0.0139	0.0098	0.0144	0.0119	0.0032
5	rs6876197	167680725	0.76	0.684441169424083	0.9	0.178319663885856	0.61537122096975	0.575706472233127	0.0058	0.0041	0.0232	0.1326	0.0082	0.1795	0.179	0.0155	0.0052	0.008	0.0092	0.0115	0.0059	0.0097	0.0163	0.1326	0.1502	0.0049	0.0034	0.0135	0.0223	0.0139	0.0099	0.0143	0.0116	0.0034
5	rs11743769	167680932	0.77	0.622422290089237	0.9	0.178319663885856	0.616484012390349	0.571594166738508	0.0058	0.0041	0.0232	0.133	0.0082	0.1795	0.179	0.0155	0.0052	0.008	0.0094	0.0115	0.0059	0.0097	0.0163	0.1319	0.15	0.0049	0.0034	0.0135	0.0223	0.0139	0.01	0.0144	0.0116	0.0034
5	rs6882883	167682243	0.77	0.622422290089237	0.9	0.178319663885856	0.625839824554674	0.613897058123758	0.0058	0.0041	0.0231	0.133	0.0082	0.1795	0.1791	0.0155	0.0052	0.008	0.0094	0.0115	0.0059	0.0097	0.0162	0.1319	0.1501	0.0049	0.0034	0.0135	0.0223	0.0138	0.01	0.0144	0.0116	0.0034
5	rs17632540	167689296	0.76	0.684441169424083	0.9	0.178319663885856	0.579914032103765	0.659244400901083	0.0059	0.0041	0.023	0.133	0.0082	0.1795	0.1793	0.0154	0.0052	0.008	0.0096	0.0115	0.0058	0.0098	0.0161	0.1316	0.1503	0.0049	0.0034	0.0135	0.0223	0.0138	0.01	0.0143	0.0115	0.0035
5	rs17070041	167689404	0.77	0.622422290089237	0.9	0.178319663885856	0.602640622536523	0.683523897858043	0.0059	0.0042	0.023	0.133	0.0082	0.1795	0.1793	0.0154	0.0052	0.008	0.0096	0.0115	0.0058	0.0098	0.0161	0.1316	0.15	0.0051	0.0034	0.0135	0.0223	0.0138	0.01	0.0143	0.0115	0.0035
5	rs11750265	167691208	0.77	0.622422290089237	0.9	0.178319663885856	0.580793649108344	0.61144810810368	0.0059	0.0042	0.0233	0.1328	0.0081	0.1795	0.1794	0.0154	0.0052	0.008	0.0096	0.0115	0.0057	0.0098	0.0161	0.1314	0.15	0.0051	0.0035	0.0134	0.0223	0.0138	0.0099	0.0146	0.0115	0.0035
5	rs72835096	167692005	0.77	0.622422290089237	0.9	0.178319663885856	0.564588022511158	0.606844617274835	0.006	0.0042	0.0233	0.1328	0.0081	0.1794	0.1795	0.0153	0.0052	0.008	0.0097	0.0115	0.0057	0.0098	0.0161	0.1313	0.15	0.0051	0.0035	0.0134	0.0223	0.0138	0.0099	0.0146	0.0115	0.0036
5	rs17070043	167695777	0.77	0.622422290089237	0.9	0.178319663885856	0.514898617520734	0.594084838975179	0.0061	0.0041	0.0232	0.1325	0.0081	0.1794	0.1798	0.0152	0.0052	0.0079	0.0099	0.0116	0.0057	0.0099	0.016	0.131	0.1502	0.005	0.0036	0.0134	0.0223	0.0139	0.0099	0.0144	0.0115	0.0037
5	rs717036	167700077	0.77	0.622422290089237	0.9	0.178319663885856	0.450583140521084	0.619668392586217	0.0062	0.004	0.0232	0.1321	0.0081	0.1794	0.1801	0.0151	0.0052	0.0079	0.0101	0.0117	0.0057	0.0099	0.016	0.1307	0.1504	0.005	0.0037	0.0134	0.0223	0.014	0.0099	0.0143	0.0115	0.0038
5	rs113071188	167705792	0.77	0.622422290089237	0.9	0.178319663885856	0.464535709828256	0.661150023893597	0.0062	0.004	0.0232	0.132	0.0081	0.1795	0.1801	0.0152	0.0051	0.0078	0.0101	0.0116	0.0056	0.0098	0.0158	0.1308	0.1506	0.005	0.0037	0.0136	0.0224	0.014	0.0098	0.0143	0.0114	0.0038
5	rs62385600	167707858	0.77	0.622422290089237	0.9	0.178319663885856	0.44353640620872	0.635895261287696	0.0062	0.004	0.0233	0.132	0.0081	0.1795	0.1801	0.0152	0.0051	0.0077	0.0101	0.0116	0.0056	0.0098	0.0158	0.1308	0.1506	0.005	0.0037	0.0136	0.0225	0.014	0.0098	0.0143	0.0114	0.0038
5	rs918465	167708905	0.77	0.622422290089237	0.9	0.178319663885856	0.443120097103458	0.616204063021218	0.0062	0.0039	0.0233	0.132	0.0081	0.1795	0.1802	0.0152	0.0051	0.0077	0.0101	0.0116	0.0056	0.0098	0.0158	0.1308	0.1506	0.005	0.0037	0.0136	0.0224	0.0141	0.0098	0.0144	0.0114	0.0038
5	rs11748902	167709235	0.77	0.622422290089237	0.9	0.178319663885856	0.443952907883215	0.622558822696957	0.0062	0.0039	0.0233	0.132	0.0081	0.1795	0.1802	0.0152	0.0051	0.0077	0.0101	0.0116	0.0056	0.0098	0.0158	0.1308	0.1506	0.005	0.0037	0.0136	0.0224	0.0141	0.0098	0.0144	0.0114	0.0038
5	rs78363711	167709736	0.77	0.622422290089237	0.89	0.20310604818777	0.474506009308376	0.602105932812419	0.0062	0.0037	0.0233	0.132	0.0081	0.1794	0.1804	0.0152	0.0051	0.0077	0.0101	0.0116	0.0055	0.0098	0.0158	0.1308	0.1504	0.005	0.0037	0.0135	0.0222	0.0143	0.0098	0.0145	0.0114	0.0038
5	rs35045264	167711470	0.77	0.622422290089237	0.89	0.20310604818777	0.507950499992187	0.577836324899899	0.0064	0.0036	0.0234	0.1305	0.0083	0.1786	0.1804	0.0153	0.0052	0.0082	0.0102	0.012	0.0057	0.0098	0.016	0.1301	0.15	0.005	0.0038	0.0136	0.0224	0.0148	0.0099	0.015	0.0114	0.0039
5	rs35116491	167715239	0.78	0.56417027826485	0.89	0.20310604818777	0.466606891461022	0.408442986638036	0.0065	0.0033	0.0236	0.1305	0.0083	0.1775	0.1797	0.0153	0.0052	0.0087	0.0101	0.0125	0.0054	0.0097	0.0165	0.1288	0.1494	0.0049	0.0035	0.0136	0.0232	0.0159	0.01	0.0158	0.0115	0.0038
5	rs4976589	167726877	0.78	0.56417027826485	0.89	0.20310604818777	0.405762504789155	0.313670147471775	0.0066	0.0029	0.0237	0.1304	0.0083	0.1764	0.179	0.0154	0.0052	0.0092	0.0101	0.013	0.0052	0.0097	0.0171	0.1275	0.1488	0.0048	0.0033	0.0137	0.0239	0.0171	0.0102	0.0166	0.0116	0.0037
5	rs6555795	167731364	0.78	0.56417027826485	0.88	0.230271256315472	0.444786488782363	0.285740545131732	0.0066	0.0029	0.0237	0.1304	0.0083	0.1762	0.1792	0.0156	0.0051	0.0094	0.0104	0.013	0.0051	0.0099	0.0171	0.1272	0.1481	0.0047	0.0032	0.0136	0.0241	0.0172	0.0101	0.0169	0.0118	0.0036
5	rs17775705	167740819	0.78	0.56417027826485	0.88	0.230271256315472	0.431600472894862	0.277226858718505	0.0066	0.003	0.0233	0.1301	0.0083	0.1754	0.1788	0.0159	0.005	0.0097	0.0104	0.0133	0.005	0.01	0.0171	0.1273	0.1484	0.0047	0.0032	0.0134	0.0236	0.0176	0.0106	0.0171	0.0118	0.0036
5	rs56243088	167744394	0.78	0.56417027826485	0.89	0.20310604818777	0.43353940443422	0.275023972571688	0.0066	0.003	0.0232	0.1301	0.0086	0.1751	0.1788	0.016	0.005	0.0097	0.0104	0.0133	0.005	0.01	0.0171	0.1272	0.1484	0.0046	0.0032	0.0134	0.0236	0.0177	0.0106	0.0171	0.0118	0.0036
5	rs17551126	167754380	0.79	0.509607847349147	0.88	0.230271256315472	0.451662864462887	0.254540955178961	0.0063	0.0031	0.0233	0.1306	0.0085	0.1739	0.1787	0.0165	0.0049	0.0098	0.0105	0.0134	0.0049	0.0102	0.017	0.1269	0.1488	0.0045	0.003	0.0134	0.0239	0.0179	0.0105	0.0171	0.0118	0.0034
5	rs72822628	167758129	0.79	0.509607847349147	0.88	0.230271256315472	0.43654439287748	0.258052722464064	0.0062	0.0032	0.0233	0.1307	0.0085	0.1737	0.1787	0.0166	0.0048	0.0098	0.0106	0.0134	0.0049	0.0103	0.017	0.1268	0.1489	0.0045	0.0029	0.0134	0.0239	0.018	0.0105	0.0171	0.0119	0.0034
5	rs78468322	167761273	0.79	0.509607847349147	0.88	0.230271256315472	0.43654439287748	0.252283357420548	0.0062	0.0032	0.0233	0.1308	0.0085	0.1735	0.1787	0.0166	0.0048	0.0098	0.0106	0.0135	0.0048	0.0103	0.017	0.1268	0.1489	0.0045	0.0029	0.0134	0.0239	0.018	0.0105	0.0171	0.0119	0.0033
5	rs1477307	167763698	0.79	0.509607847349147	0.87	0.259919603286658	0.379953113434489	0.205452687075189	0.006	0.0031	0.0233	0.1317	0.0083	0.1725	0.1789	0.0168	0.0047	0.0098	0.0108	0.0137	0.0046	0.0103	0.017	0.1268	0.1491	0.0044	0.0028	0.0134	0.0242	0.0181	0.0106	0.0172	0.0119	0.0032
5	rs58545200	167764388	0.79	0.509607847349147	0.88	0.230271256315472	0.382379473111471	0.130681780387496	0.0052	0.0029	0.023	0.1327	0.0081	0.1719	0.1809	0.0168	0.0044	0.0096	0.0107	0.0141	0.0042	0.0101	0.0168	0.1266	0.1502	0.0042	0.0027	0.0131	0.0236	0.0184	0.0106	0.0172	0.0119	0.0029
5	rs72828874	167764577	0.79	0.509607847349147	0.88	0.230271256315472	0.331799776349767	0.117541461267201	0.005	0.0029	0.023	0.1329	0.0081	0.1717	0.1813	0.0168	0.0044	0.0096	0.0107	0.0142	0.0042	0.01	0.0168	0.1265	0.1504	0.0042	0.0027	0.013	0.0235	0.0186	0.0106	0.0173	0.0118	0.0029
5	rs17731499	167764600	0.79	0.509607847349147	0.88	0.230271256315472	0.30630078017971	0.112824518922755	0.005	0.0029	0.023	0.1329	0.0081	0.1716	0.1813	0.0168	0.0044	0.0096	0.0107	0.0142	0.0042	0.01	0.0168	0.1264	0.1504	0.0042	0.0027	0.013	0.0235	0.0186	0.0106	0.0173	0.0118	0.0029
5	rs114475385	167766460	0.8	0.458652199356866	0.88	0.230271256315472	0.193087497524295	0.0985574267252826	0.0046	0.003	0.0217	0.1352	0.0077	0.1689	0.1864	0.0168	0.0041	0.0084	0.0106	0.0144	0.0043	0.0094	0.0168	0.1239	0.1523	0.0042	0.0032	0.0126	0.0234	0.0186	0.0108	0.0177	0.0109	0.0031
5	rs61064947	167768041	0.8	0.458652199356866	0.88	0.230271256315472	0.133365826533913	0.0899880188312368	0.0042	0.0031	0.0209	0.1372	0.0073	0.167	0.1902	0.0168	0.0039	0.0075	0.0104	0.0145	0.0044	0.0091	0.017	0.1218	0.1533	0.0042	0.0036	0.0124	0.0234	0.0188	0.0109	0.0181	0.0102	0.0034
5	rs1035421	167768114	0.8	0.458652199356866	0.88	0.230271256315472	0.121963452299707	0.0883577645998958	0.0042	0.0031	0.0209	0.1371	0.0073	0.1668	0.1907	0.0168	0.0038	0.0074	0.0104	0.0146	0.0044	0.0091	0.017	0.1219	0.1532	0.0042	0.0036	0.0124	0.0234	0.0188	0.0109	0.0179	0.0101	0.0034
5	rs77611348	167768587	0.8	0.458652199356866	0.88	0.230271256315472	0.123688790681124	0.0907684969522739	0.0042	0.0031	0.0209	0.1371	0.0073	0.1668	0.1907	0.0168	0.0038	0.0074	0.0103	0.0146	0.0045	0.0091	0.017	0.122	0.1532	0.0042	0.0036	0.0124	0.0234	0.0188	0.0109	0.0179	0.0101	0.0034
5	rs75760937	167780023	0.8	0.458652199356866	0.88	0.230271256315472	0.119245083524578	0.0984766776535603	0.0042	0.0031	0.021	0.137	0.0073	0.166	0.1907	0.0167	0.0037	0.0074	0.0102	0.0147	0.0046	0.0089	0.0169	0.1233	0.1533	0.0041	0.0037	0.0123	0.0234	0.019	0.0109	0.0179	0.0098	0.0034
5	rs10078070	167780666	0.8	0.458652199356866	0.88	0.230271256315472	0.119101537157303	0.0996095188275764	0.0042	0.0031	0.021	0.137	0.0073	0.1659	0.1907	0.0167	0.0037	0.0074	0.0102	0.0147	0.0046	0.0089	0.0169	0.1234	0.1533	0.0041	0.0037	0.0123	0.0234	0.019	0.0109	0.0179	0.0098	0.0034
5	rs2059090	167784624	0.8	0.458652199356866	0.88	0.230271256315472	0.121381941601141	0.104356314327584	0.0042	0.0031	0.021	0.137	0.0073	0.1657	0.1908	0.0167	0.0036	0.0074	0.0102	0.0148	0.0046	0.0089	0.0169	0.1236	0.1534	0.0041	0.0038	0.0123	0.0234	0.019	0.0108	0.0179	0.0098	0.0034
5	rs114122048	167787265	0.8	0.458652199356866	0.88	0.230271256315472	0.10701642311765	0.089598786029296	0.0043	0.0031	0.0209	0.1371	0.0072	0.1652	0.1911	0.0166	0.0035	0.0073	0.0101	0.0149	0.0046	0.0088	0.017	0.1239	0.1536	0.004	0.0038	0.0123	0.0235	0.0191	0.0108	0.0178	0.0096	0.0035
5	rs6873727	167787583	0.8	0.458652199356866	0.89	0.20310604818777	0.101076676380819	0.0850569180940905	0.0043	0.0031	0.0209	0.1371	0.0072	0.1652	0.1911	0.0166	0.0035	0.0073	0.0101	0.0149	0.0047	0.0088	0.017	0.1239	0.1536	0.004	0.0038	0.0123	0.0235	0.0191	0.0108	0.0178	0.0095	0.0035
5	rs10475878	167790204	0.8	0.458652199356866	0.89	0.20310604818777	0.0524311711615141	0.0755341510079107	0.0042	0.0032	0.0211	0.1381	0.0073	0.1653	0.1912	0.0164	0.0035	0.0073	0.01	0.0149	0.0047	0.0087	0.0174	0.1237	0.153	0.0037	0.0036	0.0122	0.0233	0.0192	0.0107	0.0184	0.0093	0.0034
5	rs11134506	167793119	0.8	0.458652199356866	0.89	0.20310604818777	0.0315896953983586	0.0627391045652538	0.0042	0.0031	0.0211	0.1397	0.0068	0.1656	0.1925	0.0159	0.0033	0.0068	0.0094	0.0147	0.0047	0.0084	0.0172	0.1237	0.1542	0.0034	0.0035	0.0121	0.0233	0.0188	0.0104	0.0188	0.0087	0.0034
5	rs17632944	167797460	0.8	0.458652199356866	0.89	0.20310604818777	0.0288876210200362	0.0517024860776062	0.004	0.003	0.021	0.1408	0.0066	0.1663	0.1942	0.0155	0.003	0.0067	0.0091	0.0145	0.0045	0.0081	0.017	0.1235	0.1549	0.003	0.0032	0.0121	0.0232	0.0188	0.0101	0.0191	0.0084	0.0033
