## Supplementary Tab. 8 for "Sparse haplotype-based fine-scale local ancestry inference at scale reveals recent selection on immune responses": 304206_file09 (part 56 of 161)

Chromosome	rs_number	hg19_GRCh37_Position	LDAS_26pop	-log10(p_LDAS_26pop)	LDAS_5continent	-log10(p_LDAS_5continent)	-log10(p_AAS_26pop)	-log10(p_AAS_5continent)	prob_ACB	prob_ASW	prob_BEB	prob_CDX	prob_CEU	prob_CHB	prob_CHS	prob_CLM	prob_ESN	prob_FIN	prob_GBR	prob_GIH	prob_GWD	prob_IBS	prob_ITU	prob_JPT	prob_KHV	prob_LWK	prob_MSL	prob_MXL	prob_PEL	prob_PJL	prob_PUR	prob_STU	prob_TSI	prob_YRI
5	rs114379085	167797979	0.8	0.458652199356866	0.89	0.20310604818777	0.027823355668505	0.0470367950796664	0.0039	0.003	0.021	0.1409	0.0066	0.1663	0.1943	0.0155	0.003	0.0067	0.009	0.0144	0.0045	0.0081	0.017	0.1235	0.1549	0.003	0.0032	0.012	0.0232	0.0188	0.0101	0.0192	0.0083	0.0033
5	rs6555806	167799162	0.8	0.458652199356866	0.89	0.20310604818777	0.028363042094906	0.0450967811091947	0.0039	0.003	0.021	0.1407	0.0066	0.1665	0.1947	0.0154	0.003	0.0066	0.009	0.0144	0.0045	0.008	0.0169	0.1235	0.1551	0.0029	0.0032	0.012	0.0232	0.0187	0.01	0.0192	0.0083	0.0033
5	rs72828887	167803956	0.81	0.411214762386647	0.89	0.20310604818777	0.0293053823369128	0.04183154410652	0.0038	0.003	0.0209	0.1411	0.0065	0.1669	0.1959	0.0152	0.0028	0.0065	0.0088	0.0142	0.0044	0.0079	0.0168	0.1233	0.1556	0.0027	0.0031	0.0119	0.0232	0.0186	0.0098	0.0194	0.0081	0.0033
5	rs13171394	167807992	0.8	0.458652199356866	0.89	0.20310604818777	0.0409221076098128	0.0279897283905579	0.0034	0.0028	0.0207	0.1426	0.0063	0.1685	0.2004	0.0145	0.0022	0.006	0.008	0.0137	0.0042	0.0073	0.0162	0.1227	0.1575	0.0018	0.0026	0.0115	0.0231	0.0181	0.0093	0.02	0.0075	0.0031
5	rs6884189	167808978	0.8	0.458652199356866	0.89	0.20310604818777	0.0379632943451165	0.0252455647325569	0.0034	0.0028	0.0206	0.1433	0.0063	0.1679	0.2006	0.0145	0.0022	0.006	0.008	0.0136	0.0042	0.0073	0.0163	0.1225	0.1577	0.0018	0.0026	0.0115	0.0232	0.0181	0.0091	0.02	0.0075	0.0031
5	rs76913603	167809091	0.8	0.458652199356866	0.89	0.20310604818777	0.0383316486495459	0.0241417796437503	0.0034	0.0028	0.0206	0.1433	0.0063	0.1679	0.2006	0.0145	0.0022	0.006	0.008	0.0136	0.0042	0.0073	0.0163	0.1225	0.1577	0.0018	0.0026	0.0115	0.0232	0.0181	0.0091	0.02	0.0075	0.0031
5	rs115223661	167813333	0.8	0.458652199356866	0.89	0.20310604818777	0.0360268867073517	0.0205254762791252	0.0035	0.0028	0.0206	0.1435	0.0063	0.168	0.2008	0.0144	0.0022	0.006	0.008	0.0136	0.0041	0.0073	0.0163	0.1226	0.158	0.0018	0.0026	0.0115	0.0233	0.0181	0.0088	0.02	0.0076	0.0031
5	rs79100248	167814575	0.8	0.458652199356866	0.89	0.20310604818777	0.0356219717810896	0.0179429805605506	0.0035	0.0028	0.0206	0.1435	0.0063	0.168	0.2008	0.0144	0.0022	0.006	0.008	0.0136	0.0041	0.0073	0.0163	0.1226	0.158	0.0018	0.0026	0.0115	0.0233	0.0181	0.0087	0.02	0.0076	0.0031
5	rs72828898	167815899	0.8	0.458652199356866	0.89	0.20310604818777	0.0357522423007528	0.0169722715630761	0.0035	0.0028	0.0206	0.1435	0.0063	0.168	0.2008	0.0144	0.0022	0.006	0.008	0.0136	0.0041	0.0073	0.0163	0.1226	0.1581	0.0018	0.0026	0.0114	0.0233	0.0181	0.0087	0.02	0.0076	0.0031
5	rs73392705	167817340	0.8	0.458652199356866	0.89	0.20310604818777	0.0372071136054506	0.0159923811496236	0.0035	0.0028	0.0206	0.1436	0.0062	0.1681	0.2008	0.0144	0.0022	0.006	0.008	0.0135	0.0041	0.0073	0.0163	0.1226	0.1581	0.0018	0.0026	0.0114	0.0233	0.018	0.0086	0.0199	0.0076	0.0031
5	rs13165967	167820827	0.8	0.458652199356866	0.89	0.20310604818777	0.0407077141797237	0.0119266993199836	0.0035	0.0028	0.0206	0.1436	0.006	0.1682	0.2009	0.0144	0.0022	0.006	0.008	0.0135	0.0041	0.0073	0.0163	0.1226	0.1583	0.0018	0.0026	0.0114	0.0233	0.018	0.0085	0.0199	0.0076	0.0031
5	rs72645752	167821076	0.8	0.458652199356866	0.89	0.20310604818777	0.0399845499139833	0.011803530965863	0.0035	0.0028	0.0206	0.1436	0.006	0.1682	0.2009	0.0144	0.0022	0.006	0.008	0.0135	0.0041	0.0073	0.0163	0.1226	0.1582	0.0018	0.0026	0.0114	0.0233	0.018	0.0085	0.0199	0.0076	0.0031
5	rs10065106	167822422	0.81	0.411214762386647	0.89	0.20310604818777	0.0341474979706353	0.016207647158578	0.0036	0.0028	0.0206	0.1436	0.0059	0.1687	0.2011	0.0144	0.0022	0.006	0.0079	0.0135	0.0041	0.0073	0.0164	0.1219	0.1585	0.0018	0.0026	0.0114	0.0233	0.018	0.0085	0.0199	0.0073	0.0031
5	rs17731641	167829061	0.81	0.411214762386647	0.89	0.20310604818777	0.0308658092884581	0.0234476996623001	0.0035	0.0028	0.0204	0.1438	0.006	0.169	0.2016	0.0144	0.0021	0.006	0.0077	0.0134	0.0041	0.0073	0.0164	0.1212	0.1593	0.0019	0.0026	0.0113	0.0234	0.0178	0.0082	0.0198	0.0072	0.0031
5	rs11134510	167831555	0.81	0.411214762386647	0.89	0.20310604818777	0.0255206168076898	0.0120195006644638	0.0035	0.0029	0.0202	0.1446	0.0061	0.1685	0.2024	0.0142	0.002	0.0061	0.0073	0.0132	0.004	0.0074	0.0163	0.1212	0.16	0.0019	0.0026	0.0109	0.0233	0.0177	0.0082	0.0197	0.0072	0.0031
5	rs17633196	167834810	0.81	0.411214762386647	0.89	0.20310604818777	0.0261955710794467	0.0230188137595001	0.0035	0.0028	0.0199	0.1451	0.006	0.1683	0.2038	0.0142	0.002	0.0061	0.0072	0.013	0.0039	0.0074	0.016	0.1208	0.1607	0.0019	0.0025	0.0107	0.0232	0.0176	0.0081	0.0196	0.007	0.0031
5	rs17551608	167835539	0.81	0.411214762386647	0.89	0.20310604818777	0.0267765327462569	0.0242729941931404	0.0035	0.0027	0.0197	0.1453	0.006	0.1681	0.2047	0.0142	0.002	0.0062	0.0072	0.0128	0.0038	0.0075	0.0159	0.1205	0.1612	0.0019	0.0025	0.0105	0.0231	0.0175	0.0081	0.0196	0.0069	0.0031
5	rs1056043	167839608	0.81	0.411214762386647	0.89	0.20310604818777	0.0302696083856701	0.0109299673986953	0.0034	0.0026	0.0192	0.1461	0.0059	0.1674	0.2074	0.0141	0.0021	0.0063	0.0071	0.0124	0.0037	0.0075	0.0155	0.1195	0.1625	0.0019	0.0024	0.0101	0.0229	0.0174	0.0081	0.0195	0.0066	0.0032
5	rs73392749	167841777	0.82	0.36720095628419	0.9	0.178319663885856	0.0418455626024826	0.00693683509615625	0.0034	0.0024	0.0185	0.1466	0.0062	0.1661	0.2111	0.0141	0.0022	0.0064	0.007	0.012	0.0032	0.0074	0.0146	0.1188	0.1642	0.0019	0.0023	0.01	0.0227	0.0171	0.008	0.0193	0.0063	0.0033
5	rs115529938	167842475	0.82	0.36720095628419	0.91	0.155803491158275	0.0454970572117187	0.00859315483207594	0.0034	0.0024	0.0185	0.1465	0.0061	0.1658	0.2121	0.0141	0.0023	0.0063	0.0068	0.0119	0.0031	0.0073	0.0144	0.1188	0.1651	0.0018	0.0023	0.0099	0.0226	0.017	0.0079	0.0191	0.0062	0.0033
5	rs76627392	167844933	0.82	0.36720095628419	0.9	0.178319663885856	0.0558051040098534	0.00875048868656048	0.0034	0.0024	0.0185	0.1465	0.0061	0.1658	0.2123	0.0141	0.0023	0.0063	0.0068	0.0115	0.0031	0.0073	0.0143	0.1189	0.1653	0.0018	0.0023	0.0099	0.0226	0.017	0.0079	0.0193	0.0062	0.0033
5	rs9313412	167846221	0.82	0.36720095628419	0.88	0.230271256315472	0.0582965471291594	0.00605787529142239	0.0034	0.0024	0.0185	0.1465	0.0061	0.1657	0.2124	0.0141	0.0023	0.0063	0.0067	0.0115	0.003	0.0073	0.0143	0.1189	0.1654	0.0018	0.0023	0.0099	0.0226	0.017	0.0079	0.0193	0.0062	0.0033
5	rs9313414	167846327	0.82	0.36720095628419	0.88	0.230271256315472	0.0631910785284134	0.00700704508497268	0.0034	0.0024	0.0185	0.1465	0.0061	0.1657	0.2124	0.0142	0.0023	0.0061	0.0068	0.0115	0.003	0.0073	0.0143	0.1189	0.1654	0.0018	0.0023	0.0099	0.0226	0.017	0.008	0.0193	0.0062	0.0033
5	rs13158708	167848065	0.81	0.411214762386647	0.88	0.230271256315472	0.0725707067640557	0.00802891816174692	0.0034	0.0023	0.0185	0.1464	0.0059	0.1654	0.2131	0.0141	0.0023	0.0061	0.0066	0.0115	0.003	0.0073	0.0142	0.1188	0.1663	0.0018	0.0022	0.0097	0.0225	0.017	0.0079	0.0193	0.0061	0.0033
5	rs4976604	167849667	0.81	0.411214762386647	0.88	0.230271256315472	0.0703876788867072	0.00994936606218262	0.0034	0.0023	0.0185	0.1464	0.0059	0.1649	0.2135	0.0141	0.0024	0.0061	0.0065	0.0115	0.003	0.0073	0.0142	0.1186	0.1669	0.0018	0.0022	0.0097	0.0224	0.017	0.0079	0.0191	0.0061	0.0033
5	rs4976606	167851168	0.81	0.411214762386647	0.88	0.230271256315472	0.0725707067640557	0.00765562443403855	0.0034	0.0023	0.0186	0.1463	0.0058	0.1646	0.214	0.0141	0.0023	0.006	0.0065	0.0113	0.0029	0.0073	0.0141	0.1184	0.1674	0.0019	0.0022	0.0097	0.0224	0.017	0.0078	0.0189	0.0061	0.0033
5	rs17070160	167851893	0.81	0.411214762386647	0.87	0.259919603286658	0.0742418164747794	0.00983710265062258	0.0034	0.0023	0.0186	0.1463	0.0058	0.1644	0.2141	0.0141	0.0024	0.006	0.0065	0.0114	0.0029	0.0073	0.0141	0.1184	0.1676	0.0019	0.0022	0.0097	0.0224	0.017	0.0078	0.0189	0.0061	0.0034
5	rs61730019	167855044	0.81	0.411214762386647	0.87	0.259919603286658	0.082467444199072	0.0123314675534143	0.0034	0.0024	0.0187	0.1459	0.0058	0.1642	0.2146	0.0141	0.0023	0.006	0.0065	0.0114	0.0028	0.0074	0.0141	0.1182	0.1678	0.0019	0.0022	0.0098	0.0224	0.0169	0.0079	0.019	0.0058	0.0034
5	rs3822660	167858371	0.81	0.411214762386647	0.87	0.259919603286658	0.0876999496567691	0.0137852112631742	0.0034	0.0024	0.0187	0.1459	0.0058	0.1643	0.2148	0.0141	0.0023	0.006	0.0065	0.0114	0.0028	0.0074	0.0139	0.1182	0.1679	0.0019	0.0022	0.0098	0.0224	0.0169	0.0079	0.0189	0.0058	0.0034
5	rs77489540	167861537	0.81	0.411214762386647	0.87	0.259919603286658	0.0853024508539831	0.0168252886230051	0.0034	0.0024	0.0187	0.1459	0.0058	0.1642	0.2148	0.0141	0.0023	0.006	0.0065	0.0114	0.0028	0.0074	0.0139	0.1182	0.168	0.0019	0.0022	0.0098	0.0224	0.0168	0.0079	0.0189	0.0058	0.0034
5	rs7722438	167865159	0.81	0.411214762386647	0.87	0.259919603286658	0.0763925949566187	0.0174916657731638	0.0033	0.0024	0.0189	0.1459	0.0058	0.1635	0.2148	0.0141	0.0023	0.0061	0.0065	0.0115	0.0028	0.0074	0.0138	0.1182	0.1682	0.0019	0.0022	0.0098	0.0226	0.0166	0.0079	0.0189	0.0061	0.0034
5	rs10068468	167866028	0.81	0.411214762386647	0.87	0.259919603286658	0.0733080297367319	0.0160998361772707	0.0033	0.0024	0.0189	0.1462	0.0057	0.1635	0.2147	0.0141	0.0023	0.0061	0.0065	0.0115	0.0028	0.0073	0.0138	0.1182	0.1682	0.0019	0.0022	0.0098	0.0226	0.0165	0.0079	0.0189	0.0061	0.0034
5	rs13361910	167875511	0.82	0.36720095628419	0.87	0.259919603286658	0.0158030759707705	0.0296517909980585	0.0028	0.0023	0.0187	0.1457	0.0057	0.1636	0.2188	0.0125	0.002	0.0071	0.0063	0.0112	0.0018	0.0067	0.0135	0.1153	0.1711	0.0019	0.0018	0.0104	0.0232	0.0156	0.0088	0.019	0.006	0.0027
5	rs75933228	167877068	0.82	0.36720095628419	0.87	0.259919603286658	0.0142093823363096	0.0137520216307888	0.0028	0.0023	0.0187	0.1457	0.0057	0.1637	0.2189	0.0125	0.0021	0.0071	0.0063	0.0112	0.0018	0.0067	0.0135	0.1152	0.1712	0.0019	0.0018	0.0105	0.0232	0.0156	0.0088	0.0191	0.006	0.0027
5	rs77857056	167878434	0.82	0.36720095628419	0.86	0.29215087580064	0.013705632279299	0.0149720453936491	0.0028	0.0023	0.0187	0.1457	0.0057	0.1638	0.219	0.0124	0.0021	0.0071	0.0063	0.0112	0.0018	0.0067	0.0135	0.115	0.1713	0.0019	0.0018	0.0105	0.0232	0.0156	0.0088	0.0191	0.006	0.0026
5	rs29001621	167879844	0.82	0.36720095628419	0.86	0.29215087580064	0.0129813383191849	0.00618901724744817	0.0028	0.0023	0.0187	0.1458	0.0057	0.1638	0.219	0.0124	0.002	0.0072	0.0064	0.0112	0.0018	0.0067	0.0135	0.1149	0.1715	0.002	0.0018	0.0105	0.0232	0.0155	0.0089	0.0191	0.006	0.0026
5	rs58496231	167884564	0.82	0.36720095628419	0.86	0.29215087580064	0.0158394392743551	0.00343435381019685	0.0028	0.0023	0.019	0.1453	0.0058	0.1637	0.2195	0.0122	0.002	0.0072	0.0066	0.0112	0.0017	0.0068	0.0135	0.1141	0.1716	0.002	0.0017	0.0104	0.0234	0.0155	0.0091	0.0193	0.0062	0.0025
5	rs2085448	167885622	0.82	0.36720095628419	0.86	0.29215087580064	0.0187298771961627	0.00337056561168834	0.0028	0.0023	0.019	0.1451	0.0058	0.1636	0.2196	0.0122	0.002	0.0072	0.0066	0.0112	0.0017	0.0069	0.0134	0.114	0.1715	0.002	0.0017	0.0104	0.0234	0.0158	0.0091	0.0193	0.0062	0.0025
5	rs12523382	167892277	0.82	0.36720095628419	0.85	0.32706018639722	0.0163923144786281	0.00434115410720688	0.0027	0.0022	0.019	0.146	0.0058	0.1638	0.2189	0.0121	0.002	0.0069	0.0066	0.0113	0.0017	0.0069	0.0134	0.1138	0.1718	0.002	0.0017	0.0104	0.0235	0.0156	0.009	0.0193	0.0062	0.0025
5	rs3816545	167894741	0.82	0.36720095628419	0.85	0.32706018639722	0.0166173898660925	0.00445105438321451	0.0029	0.0022	0.0191	0.146	0.0058	0.1639	0.2188	0.0121	0.0021	0.0069	0.0066	0.0114	0.0017	0.0069	0.0134	0.1135	0.1716	0.002	0.0017	0.0104	0.0236	0.0155	0.0092	0.0193	0.0062	0.0026
5	rs590343	167903697	0.82	0.36720095628419	0.85	0.32706018639722	0.0103453710325116	0.00346649184964892	0.003	0.0022	0.0198	0.1459	0.0059	0.1634	0.2193	0.012	0.0021	0.0073	0.0067	0.0117	0.0019	0.0071	0.0139	0.1115	0.1704	0.0022	0.0018	0.0102	0.0239	0.0153	0.0094	0.0195	0.0065	0.0027
5	rs12520025	167906515	0.82	0.36720095628419	0.85	0.32706018639722	0.0116015181297657	0.00861927449289774	0.003	0.0022	0.0203	0.1455	0.006	0.1624	0.2189	0.0119	0.0021	0.0082	0.0068	0.0119	0.0019	0.0072	0.0145	0.1102	0.1693	0.0023	0.0019	0.0102	0.0242	0.0157	0.0096	0.0199	0.0066	0.0027
5	rs6876713	167907762	0.82	0.36720095628419	0.86	0.29215087580064	0.0136794920024021	0.0160998361772707	0.003	0.0022	0.0204	0.1456	0.006	0.1623	0.2188	0.0119	0.0021	0.0083	0.0068	0.0119	0.0019	0.0072	0.0146	0.1101	0.1692	0.0023	0.0019	0.0101	0.0242	0.0157	0.0096	0.0199	0.0066	0.0027
5	rs78655764	167912312	0.82	0.36720095628419	0.87	0.259919603286658	0.0162509309136735	0.0285545245579515	0.003	0.0022	0.0204	0.1454	0.006	0.1621	0.2188	0.012	0.0021	0.0085	0.0069	0.0119	0.0019	0.0073	0.0145	0.1102	0.1691	0.0023	0.0019	0.0101	0.0243	0.0158	0.0096	0.0199	0.0066	0.0027
5	rs244903	167913510	0.81	0.411214762386647	0.88	0.230271256315472	0.0192620270568902	0.0370609845395005	0.003	0.0022	0.0204	0.1454	0.006	0.162	0.2188	0.0121	0.0021	0.0086	0.0069	0.0119	0.0019	0.0073	0.0145	0.1103	0.1691	0.0022	0.0019	0.0101	0.0243	0.0159	0.0097	0.0199	0.0066	0.0027
5	rs11557637	167924260	0.81	0.411214762386647	0.88	0.230271256315472	0.0207377330787716	0.0307193793450921	0.003	0.0022	0.0204	0.1454	0.006	0.1618	0.2188	0.0122	0.0021	0.0087	0.0069	0.0119	0.0019	0.0073	0.0144	0.1103	0.169	0.0022	0.0019	0.01	0.0243	0.016	0.0097	0.0199	0.0067	0.0026
5	rs2112326	167930732	0.81	0.411214762386647	0.87	0.259919603286658	0.0207377330787716	0.0316554863022853	0.003	0.0022	0.0204	0.1454	0.006	0.1617	0.2187	0.0122	0.0021	0.0087	0.0069	0.0119	0.0019	0.0073	0.0144	0.1102	0.169	0.0023	0.0019	0.01	0.0243	0.016	0.0097	0.0199	0.0067	0.0026
5	rs2305731	167932886	0.81	0.411214762386647	0.86	0.29215087580064	0.0207111591430107	0.031754780831074	0.003	0.0022	0.0204	0.1454	0.006	0.1617	0.2187	0.0122	0.0021	0.0087	0.0069	0.0119	0.0019	0.0073	0.0144	0.1102	0.169	0.0023	0.0019	0.01	0.0243	0.016	0.0097	0.0199	0.0067	0.0026
5	rs41283167	167937801	0.81	0.411214762386647	0.86	0.29215087580064	0.0202718818009369	0.0303777869732821	0.003	0.0022	0.0205	0.1453	0.006	0.1617	0.2185	0.0123	0.0021	0.0088	0.0069	0.012	0.0019	0.0073	0.0146	0.1102	0.169	0.0023	0.0019	0.0099	0.0244	0.016	0.0097	0.0199	0.0067	0.0026
5	rs116754739	167942631	0.81	0.411214762386647	0.86	0.29215087580064	0.0194305569022995	0.0250229323162157	0.003	0.0022	0.0205	0.1453	0.006	0.1617	0.2184	0.0123	0.0021	0.0088	0.0069	0.012	0.0019	0.0073	0.0146	0.1102	0.169	0.0023	0.0019	0.0099	0.0244	0.016	0.0096	0.0199	0.0067	0.0026
5	rs76725568	167952521	0.81	0.411214762386647	0.86	0.29215087580064	0.0180959059778882	0.0338218990839475	0.003	0.0022	0.0206	0.145	0.006	0.1618	0.2178	0.0124	0.0021	0.0089	0.007	0.0121	0.0019	0.0073	0.015	0.1102	0.1689	0.0023	0.0019	0.0098	0.0246	0.0161	0.0096	0.0199	0.0067	0.0025
5	rs73318542	167957770	0.81	0.411214762386647	0.85	0.32706018639722	0.0129311654567465	0.0441115188441802	0.003	0.0021	0.0208	0.1448	0.006	0.1623	0.2174	0.0125	0.0021	0.009	0.007	0.0122	0.0019	0.0073	0.0152	0.11	0.1688	0.0023	0.0019	0.0098	0.0246	0.0161	0.0096	0.0196	0.0067	0.0024
5	rs244894	167957847	0.81	0.411214762386647	0.85	0.32706018639722	0.0127628993168652	0.0420006674665008	0.003	0.0021	0.0208	0.1448	0.006	0.1623	0.2174	0.0125	0.0021	0.009	0.007	0.0122	0.0019	0.0073	0.0152	0.11	0.1688	0.0023	0.0019	0.0098	0.0246	0.0161	0.0096	0.0196	0.0067	0.0024
5	rs13175257	167962244	0.81	0.411214762386647	0.85	0.32706018639722	0.0104891421560375	0.046150496103124	0.003	0.0021	0.0209	0.1447	0.0063	0.1622	0.2172	0.0126	0.002	0.009	0.007	0.0122	0.0018	0.0073	0.0152	0.1099	0.1688	0.0023	0.0019	0.0098	0.0246	0.0162	0.0096	0.0196	0.0067	0.0024
5	rs71603873	168008688	0.81	0.411214762386647	0.85	0.32706018639722	0.0101142717128485	0.0469181924348077	0.0029	0.002	0.0217	0.1435	0.0067	0.1621	0.2157	0.0132	0.0019	0.0091	0.0071	0.0125	0.0019	0.0076	0.0154	0.1096	0.1691	0.0022	0.0019	0.0099	0.0251	0.0164	0.0096	0.0197	0.0067	0.0019
5	rs954555	168019087	0.81	0.411214762386647	0.85	0.32706018639722	0.0104998515133321	0.0550250321670733	0.0028	0.0019	0.0218	0.1433	0.0067	0.1622	0.2156	0.0132	0.0019	0.0091	0.0071	0.0125	0.0019	0.0076	0.0155	0.1096	0.1692	0.0022	0.0019	0.0099	0.0251	0.0164	0.0096	0.0197	0.0067	0.0019
5	rs158575	168025325	0.81	0.411214762386647	0.85	0.32706018639722	0.0106344155276563	0.0451550381444514	0.0028	0.002	0.0218	0.1433	0.0067	0.1622	0.2156	0.0132	0.0019	0.0092	0.0071	0.0125	0.0019	0.0076	0.0155	0.1096	0.1692	0.0022	0.0019	0.0099	0.0251	0.0163	0.0096	0.0197	0.0067	0.0018
5	rs116537412	168032632	0.81	0.411214762386647	0.85	0.32706018639722	0.010672325376414	0.0423964746486491	0.0028	0.0019	0.0218	0.1432	0.0067	0.1623	0.2155	0.0132	0.0019	0.0092	0.0071	0.0125	0.0019	0.0076	0.0155	0.1096	0.1691	0.0022	0.0019	0.0099	0.0251	0.0164	0.0096	0.0197	0.0067	0.0018
5	rs111659270	168035689	0.81	0.411214762386647	0.85	0.32706018639722	0.0119755126693136	0.0455637695856857	0.0028	0.0019	0.0218	0.1432	0.0067	0.1623	0.2154	0.0133	0.0019	0.0092	0.0072	0.0125	0.0019	0.0076	0.0155	0.1096	0.169	0.0022	0.0019	0.01	0.0252	0.0164	0.0097	0.0197	0.0067	0.0018
5	rs13156547	168035896	0.81	0.411214762386647	0.85	0.32706018639722	0.0119400720834372	0.0477511778391918	0.0028	0.0019	0.0218	0.1432	0.0067	0.1623	0.215	0.0133	0.0019	0.0092	0.0072	0.0125	0.0019	0.0076	0.0155	0.1096	0.1693	0.0022	0.0019	0.01	0.0252	0.0164	0.0097	0.0197	0.0067	0.0018
5	rs72837814	168048306	0.81	0.411214762386647	0.85	0.32706018639722	0.0108689014814374	0.0493152094981263	0.0028	0.0019	0.0219	0.143	0.0068	0.1623	0.2146	0.0131	0.0019	0.0092	0.0072	0.0126	0.0019	0.0077	0.0156	0.1095	0.1694	0.0022	0.0019	0.01	0.0252	0.0166	0.0097	0.0196	0.0067	0.0018
5	rs169765	168052197	0.81	0.411214762386647	0.85	0.32706018639722	0.0120288212022681	0.0647684788604892	0.0028	0.0019	0.022	0.1429	0.0068	0.1624	0.214	0.0131	0.002	0.0093	0.0073	0.0126	0.002	0.0077	0.0157	0.1094	0.1693	0.0022	0.002	0.01	0.0253	0.0169	0.0097	0.0196	0.0068	0.0018
5	rs72837874	168052425	0.81	0.411214762386647	0.84	0.364737902801441	0.0110849224301394	0.0499226334494273	0.0028	0.0019	0.022	0.1428	0.0068	0.1624	0.214	0.0131	0.002	0.0093	0.0073	0.0126	0.002	0.0077	0.0157	0.1094	0.1693	0.0022	0.002	0.01	0.0253	0.0169	0.0097	0.0196	0.0068	0.0018
5	rs167123	168055518	0.81	0.411214762386647	0.84	0.364737902801441	0.0122258070304692	0.0568162870431793	0.0028	0.0019	0.022	0.1427	0.0069	0.1623	0.214	0.013	0.002	0.0094	0.0073	0.0126	0.002	0.0077	0.0157	0.1095	0.1694	0.0022	0.002	0.01	0.0253	0.017	0.0097	0.0196	0.0068	0.0018
5	rs12517164	168088162	0.81	0.411214762386647	0.84	0.364737902801441	0.0176347598176045	0.0675164185192702	0.0028	0.0019	0.022	0.1424	0.007	0.1619	0.2135	0.0129	0.002	0.0096	0.0074	0.0126	0.002	0.0078	0.0158	0.1094	0.1698	0.0022	0.002	0.01	0.0254	0.0172	0.0097	0.0198	0.0068	0.0017
5	rs77564554	168088665	0.81	0.411214762386647	0.84	0.364737902801441	0.0181843489052606	0.0655878312910603	0.0028	0.0019	0.022	0.1424	0.007	0.1618	0.2134	0.0129	0.002	0.0096	0.0075	0.0126	0.002	0.0078	0.0158	0.1094	0.1698	0.0022	0.002	0.01	0.0255	0.0172	0.0097	0.0199	0.0068	0.0017
5	rs114066092	168090532	0.81	0.411214762386647	0.84	0.364737902801441	0.0190112298940393	0.0715142217941962	0.0028	0.0019	0.022	0.1422	0.007	0.1617	0.2133	0.0129	0.002	0.0096	0.0075	0.0126	0.002	0.0078	0.0158	0.1095	0.1697	0.0022	0.002	0.01	0.0255	0.0172	0.0098	0.0199	0.0068	0.0017
5	rs1048307	168093522	0.81	0.411214762386647	0.84	0.364737902801441	0.0199770578567577	0.0664115023068583	0.0028	0.0019	0.022	0.1422	0.007	0.1616	0.2133	0.0129	0.002	0.0096	0.0075	0.0126	0.002	0.0078	0.0159	0.1096	0.1697	0.0022	0.002	0.01	0.0255	0.0173	0.0098	0.02	0.0068	0.0017
5	rs292488	168109259	0.81	0.411214762386647	0.84	0.364737902801441	0.0276814038458109	0.0691180516422347	0.0028	0.0019	0.0224	0.1418	0.007	0.1611	0.213	0.0128	0.0021	0.0096	0.0076	0.0127	0.002	0.0078	0.016	0.1092	0.1693	0.0022	0.002	0.0101	0.0253	0.0177	0.0101	0.0204	0.0069	0.0017
5	rs112053852	168111122	0.81	0.411214762386647	0.84	0.364737902801441	0.0274531828808875	0.063142798584871	0.0028	0.0019	0.0224	0.1418	0.007	0.161	0.213	0.0128	0.0021	0.0095	0.0076	0.0127	0.002	0.0078	0.016	0.1091	0.1693	0.0022	0.002	0.0101	0.0253	0.0178	0.0101	0.0204	0.0069	0.0017
5	rs77134085	168111265	0.81	0.411214762386647	0.84	0.364737902801441	0.0273557837092925	0.0626047830630226	0.0028	0.0019	0.0224	0.1418	0.007	0.161	0.213	0.0128	0.0021	0.0095	0.0076	0.0127	0.002	0.0078	0.016	0.1091	0.1693	0.0022	0.002	0.0101	0.0253	0.0178	0.0101	0.0204	0.0069	0.0017
5	rs35305517	168112927	0.81	0.411214762386647	0.84	0.364737902801441	0.0272586299934465	0.0610024421931674	0.0028	0.0019	0.0224	0.1417	0.0071	0.161	0.213	0.0128	0.0021	0.0095	0.0076	0.0127	0.002	0.0079	0.016	0.1091	0.1693	0.0022	0.002	0.0101	0.0253	0.0178	0.0101	0.0204	0.0069	0.0017
5	rs6859132	168117617	0.81	0.411214762386647	0.84	0.364737902801441	0.0289438278498919	0.0523846925449201	0.0028	0.0019	0.0225	0.1417	0.0071	0.161	0.2129	0.0128	0.0021	0.0095	0.0076	0.0127	0.002	0.0079	0.016	0.1089	0.1692	0.0022	0.002	0.0101	0.0252	0.0179	0.0101	0.0205	0.0069	0.0017
5	rs4868530	168140146	0.81	0.411214762386647	0.84	0.364737902801441	0.0255309057686859	0.0277093156342419	0.0028	0.002	0.0225	0.1415	0.007	0.161	0.2122	0.0127	0.0021	0.0096	0.0076	0.0126	0.002	0.0079	0.0159	0.1093	0.1698	0.0022	0.002	0.0102	0.0252	0.018	0.0101	0.0204	0.0069	0.0017
5	rs35668605	168148965	0.81	0.411214762386647	0.84	0.364737902801441	0.0251623636986552	0.0203239265900219	0.0028	0.002	0.0225	0.1414	0.007	0.161	0.2121	0.0127	0.0021	0.0096	0.0076	0.0126	0.002	0.0079	0.0158	0.1094	0.1699	0.0022	0.002	0.0102	0.0251	0.018	0.0101	0.0204	0.0069	0.0016
5	rs17070420	168150444	0.81	0.411214762386647	0.84	0.364737902801441	0.0229065017654365	0.0114379161569469	0.0028	0.002	0.0225	0.1414	0.007	0.161	0.2121	0.0127	0.0021	0.0096	0.0076	0.0126	0.002	0.0079	0.0157	0.1094	0.17	0.0022	0.002	0.0102	0.0251	0.018	0.0101	0.0204	0.0069	0.0017
5	rs6890724	168164077	0.81	0.411214762386647	0.84	0.364737902801441	0.016147329012761	0.00434115410720688	0.0028	0.002	0.0225	0.1412	0.0068	0.1611	0.2123	0.0127	0.0021	0.0096	0.0076	0.0126	0.002	0.0078	0.0154	0.1095	0.1707	0.0023	0.0017	0.0102	0.0251	0.0178	0.0101	0.0202	0.0068	0.0019
5	rs74317152	168167285	0.81	0.411214762386647	0.84	0.364737902801441	0.0258824934420729	0.0264182990865332	0.0027	0.0021	0.0228	0.1387	0.0071	0.1607	0.2104	0.0131	0.0019	0.0099	0.0079	0.0131	0.0015	0.0086	0.0166	0.1086	0.1711	0.0026	0.0013	0.0105	0.0253	0.0181	0.0107	0.0198	0.0075	0.0019
5	rs7728435	168167381	0.81	0.411214762386647	0.85	0.32706018639722	0.024317231963293	0.0267383323651783	0.0027	0.0021	0.0229	0.1384	0.0071	0.1608	0.2101	0.0131	0.0019	0.0099	0.008	0.0131	0.0014	0.0087	0.0168	0.1084	0.1711	0.0026	0.0013	0.0105	0.0252	0.0182	0.0108	0.0197	0.0076	0.0019
5	rs10434685	168170842	0.82	0.36720095628419	0.87	0.259919603286658	0.0184027739722784	0.0906903285761184	0.0036	0.0027	0.027	0.1326	0.0094	0.1543	0.2045	0.0133	0.0022	0.0126	0.0086	0.0146	0.0022	0.0094	0.0191	0.107	0.165	0.0033	0.0014	0.0107	0.0251	0.0192	0.0117	0.0225	0.0099	0.0025
5	rs67799002	168171828	0.82	0.36720095628419	0.87	0.259919603286658	0.0200029457992215	0.0917086021624525	0.0036	0.0027	0.027	0.1324	0.0094	0.1542	0.2045	0.0132	0.0022	0.0126	0.0086	0.0147	0.0022	0.0094	0.0191	0.1071	0.1648	0.0033	0.0014	0.0107	0.025	0.0192	0.0119	0.0226	0.0099	0.0025
5	rs55716155	168174233	0.82	0.36720095628419	0.89	0.20310604818777	0.0219962468942764	0.0946313543247389	0.0036	0.0028	0.0272	0.1322	0.0093	0.1541	0.2046	0.0131	0.0022	0.0128	0.0086	0.0147	0.0022	0.0094	0.0191	0.1072	0.1645	0.0033	0.0014	0.0107	0.025	0.0191	0.0121	0.0226	0.01	0.0025
5	rs11741722	168175086	0.81	0.411214762386647	0.89	0.20310604818777	0.0234926159702222	0.0981539405805051	0.0036	0.0028	0.0272	0.1322	0.0094	0.154	0.2046	0.013	0.0022	0.0128	0.0086	0.0147	0.0022	0.0094	0.0192	0.1072	0.1644	0.0033	0.0014	0.0107	0.025	0.0191	0.0122	0.0227	0.01	0.0025
5	rs2304035	168176517	0.82	0.36720095628419	0.89	0.20310604818777	0.0227924499126096	0.0889774124480261	0.0036	0.0029	0.0269	0.1322	0.0094	0.154	0.2045	0.0129	0.0023	0.0129	0.0087	0.0147	0.0023	0.0092	0.019	0.1076	0.1641	0.0033	0.0015	0.0107	0.025	0.019	0.0124	0.0226	0.01	0.0025
5	rs10060585	168179043	0.81	0.411214762386647	0.89	0.20310604818777	0.019388324306808	0.0923374721587286	0.0037	0.0029	0.027	0.132	0.0096	0.154	0.2043	0.0133	0.0023	0.013	0.0087	0.0147	0.0024	0.0094	0.0192	0.1074	0.163	0.0033	0.0015	0.0108	0.0251	0.0192	0.0123	0.0225	0.01	0.0025
5	rs74515779	168179187	0.81	0.411214762386647	0.89	0.20310604818777	0.0205082440824786	0.0934420856303372	0.0037	0.0029	0.0271	0.132	0.0096	0.1536	0.2042	0.0133	0.0023	0.013	0.0087	0.0147	0.0024	0.0095	0.0192	0.1074	0.163	0.0033	0.0015	0.0108	0.0251	0.0192	0.0123	0.0225	0.01	0.0026
5	rs10036727	168180081	0.81	0.411214762386647	0.89	0.20310604818777	0.0230209633294382	0.0942342717704379	0.0038	0.0029	0.0271	0.132	0.0096	0.1537	0.2039	0.0133	0.0023	0.013	0.0087	0.0147	0.0024	0.0095	0.0192	0.1071	0.1631	0.0033	0.0015	0.0108	0.0251	0.0193	0.0123	0.0227	0.01	0.0026
5	rs149106224	168180361	0.81	0.411214762386647	0.89	0.20310604818777	0.0238337289736885	0.0955870358356345	0.0038	0.0029	0.0271	0.1319	0.0097	0.1537	0.2039	0.0133	0.0023	0.013	0.0087	0.0147	0.0024	0.0095	0.0192	0.1071	0.1631	0.0033	0.0015	0.0108	0.0251	0.0193	0.0123	0.0227	0.01	0.0026
5	rs75537346	168183815	0.81	0.411214762386647	0.89	0.20310604818777	0.0309247012604011	0.109020217529996	0.0039	0.003	0.0271	0.1312	0.0099	0.1534	0.2038	0.0136	0.0024	0.0131	0.0087	0.0148	0.0025	0.0096	0.0192	0.1069	0.1623	0.0034	0.0016	0.0108	0.0253	0.0193	0.0124	0.0229	0.0101	0.0027
5	rs76216743	168185645	0.82	0.36720095628419	0.89	0.20310604818777	0.0425033509464821	0.130412110841988	0.0043	0.0031	0.0272	0.1295	0.0104	0.1526	0.2036	0.0142	0.0025	0.0135	0.0089	0.015	0.0028	0.0097	0.0194	0.1065	0.1605	0.0035	0.0017	0.0107	0.0257	0.0194	0.0125	0.0234	0.0103	0.0028
5	rs10475890	168186217	0.81	0.411214762386647	0.89	0.20310604818777	0.0440957537081084	0.131762517932538	0.0043	0.0031	0.0272	0.1294	0.0104	0.1525	0.2033	0.0143	0.0025	0.0135	0.0089	0.015	0.0028	0.0098	0.0194	0.1065	0.1606	0.0035	0.0017	0.0107	0.0257	0.0194	0.0125	0.0234	0.0103	0.0028
5	rs67419929	168186248	0.81	0.411214762386647	0.9	0.178319663885856	0.0442315218509273	0.132304119531872	0.0043	0.0031	0.0272	0.1294	0.0104	0.1525	0.2033	0.0143	0.0025	0.0135	0.0089	0.015	0.0028	0.0098	0.0194	0.1065	0.1606	0.0035	0.0017	0.0107	0.0258	0.0194	0.0125	0.0234	0.0103	0.0028
5	rs7730187	168188531	0.81	0.411214762386647	0.89	0.20310604818777	0.0546996598876564	0.15300179864157	0.0045	0.0032	0.0272	0.1285	0.0106	0.1519	0.2031	0.0145	0.0026	0.0138	0.0092	0.0151	0.0029	0.0099	0.0195	0.1063	0.1597	0.0036	0.0017	0.0107	0.026	0.0194	0.0126	0.0237	0.0105	0.0028
5	rs17732915	168189976	0.81	0.411214762386647	0.89	0.20310604818777	0.0769583084765638	0.169295433701399	0.0046	0.0033	0.0273	0.1281	0.0107	0.1513	0.2026	0.0148	0.0027	0.0144	0.0093	0.0145	0.003	0.0099	0.0191	0.1068	0.1595	0.0036	0.0019	0.0108	0.0262	0.0191	0.0127	0.0237	0.0108	0.003
5	rs17634835	168191631	0.81	0.411214762386647	0.89	0.20310604818777	0.0808812900416925	0.177857822252424	0.0047	0.0033	0.0273	0.128	0.0108	0.1512	0.2023	0.0148	0.0027	0.0144	0.0094	0.0145	0.003	0.01	0.0191	0.1069	0.1592	0.0036	0.0019	0.0108	0.0263	0.0191	0.0127	0.0237	0.0108	0.003
5	rs75755292	168192822	0.81	0.411214762386647	0.89	0.20310604818777	0.0837736212208489	0.181384203457618	0.0047	0.0033	0.0273	0.128	0.0108	0.1511	0.2021	0.0149	0.0028	0.0144	0.0094	0.0145	0.003	0.01	0.019	0.1069	0.159	0.0036	0.002	0.0108	0.0263	0.0192	0.0127	0.0238	0.0109	0.003
5	rs2082400	168197826	0.81	0.411214762386647	0.89	0.20310604818777	0.0911082378368441	0.207565307606001	0.0048	0.0034	0.0274	0.1277	0.0111	0.1505	0.2011	0.0151	0.0029	0.0145	0.0095	0.0146	0.0032	0.0103	0.019	0.1073	0.1578	0.0036	0.002	0.0108	0.0267	0.0193	0.0129	0.024	0.0111	0.0031
5	rs868103	168198305	0.82	0.36720095628419	0.89	0.20310604818777	0.0962498797434459	0.237323412800166	0.0049	0.0034	0.0276	0.1274	0.0112	0.15	0.2012	0.0152	0.0029	0.0146	0.0096	0.0146	0.0033	0.0107	0.0191	0.1075	0.1568	0.0037	0.0022	0.0105	0.0265	0.0194	0.0129	0.024	0.0112	0.0032
5	rs10516050	168199301	0.82	0.36720095628419	0.89	0.20310604818777	0.101596115230466	0.281298917916753	0.005	0.0034	0.0276	0.127	0.0114	0.1504	0.1996	0.0156	0.003	0.0149	0.0098	0.015	0.0034	0.0109	0.0194	0.1075	0.155	0.0037	0.0023	0.0103	0.0267	0.0198	0.0132	0.0237	0.0113	0.0033
5	rs4867902	168199624	0.83	0.326509998324372	0.89	0.20310604818777	0.105172452456557	0.285857716773013	0.0051	0.0034	0.0278	0.1273	0.0113	0.1501	0.1989	0.0157	0.0029	0.015	0.0099	0.015	0.0034	0.0109	0.0194	0.1074	0.1544	0.0038	0.0023	0.0104	0.0273	0.0202	0.0132	0.0237	0.0113	0.0033
5	rs2288794	168200104	0.83	0.326509998324372	0.9	0.178319663885856	0.0741779058945424	0.287030238199021	0.005	0.0034	0.0279	0.1277	0.0109	0.1508	0.1986	0.0157	0.0028	0.015	0.0099	0.0151	0.0034	0.011	0.0195	0.1071	0.1534	0.0039	0.0023	0.0108	0.0274	0.0201	0.0129	0.0235	0.0116	0.0033
5	rs4867903	168202641	0.84	0.289034762536342	0.9	0.178319663885856	0.077307778724951	0.377595098622985	0.005	0.0034	0.0277	0.1271	0.0111	0.1502	0.1975	0.0163	0.0028	0.0158	0.0099	0.0153	0.0037	0.0115	0.0199	0.1076	0.1516	0.0042	0.0024	0.011	0.0279	0.0204	0.0128	0.0232	0.0118	0.0033
5	rs17733068	168203455	0.84	0.289034762536342	0.91	0.155803491158275	0.152579810529564	0.625307655947901	0.0052	0.0034	0.028	0.1245	0.0116	0.1501	0.1941	0.0171	0.0026	0.017	0.0103	0.0156	0.0038	0.0123	0.0206	0.1081	0.1487	0.0044	0.0024	0.0116	0.0291	0.0209	0.0129	0.0233	0.0123	0.0033
5	rs72827642	168204274	0.85	0.254661707966279	0.92	0.135444945858012	0.209470716196964	0.792457314001056	0.0052	0.0033	0.0274	0.1246	0.012	0.1509	0.1916	0.0174	0.0024	0.0175	0.0104	0.0159	0.0037	0.0124	0.0213	0.1084	0.1472	0.0044	0.0023	0.0117	0.0294	0.0209	0.0131	0.0235	0.0129	0.003
5	rs11750046	168205322	0.85	0.254661707966279	0.94	0.100733208212114	0.353995182229464	1.13733305353814	0.0051	0.0033	0.0266	0.1242	0.013	0.1517	0.1886	0.0178	0.0021	0.0181	0.0107	0.0163	0.0037	0.0127	0.0222	0.109	0.1454	0.0043	0.0022	0.0118	0.0298	0.0209	0.0133	0.0237	0.0137	0.0027
5	rs17665652	168207696	0.85	0.254661707966279	0.94	0.100733208212114	0.510112957014177	1.17762168570473	0.0051	0.0032	0.0265	0.1244	0.0135	0.1525	0.187	0.0178	0.0021	0.0182	0.0105	0.0164	0.0037	0.0126	0.0225	0.1092	0.1458	0.0043	0.0021	0.0117	0.0298	0.0208	0.0133	0.0238	0.0138	0.0027
5	rs871097	168208107	0.85	0.254661707966279	0.95	0.0861393601425535	0.513811995969318	1.16476773030681	0.0051	0.0032	0.0265	0.1244	0.0135	0.1525	0.187	0.0178	0.002	0.0182	0.0105	0.0164	0.0037	0.0126	0.0225	0.1092	0.1458	0.0043	0.0021	0.0117	0.0297	0.0208	0.0133	0.0238	0.0138	0.0027
5	rs891922	168208764	0.85	0.254661707966279	0.95	0.0861393601425535	0.524985619783241	1.16657893346681	0.0051	0.0032	0.0265	0.1245	0.0136	0.1526	0.187	0.0177	0.002	0.0183	0.0105	0.0164	0.0037	0.0126	0.0226	0.1092	0.1455	0.0043	0.0021	0.0118	0.0297	0.0208	0.0133	0.0238	0.0139	0.0027
5	rs35008714	168210546	0.85	0.254661707966279	0.95	0.0861393601425535	0.52880035002766	1.21152358699906	0.0051	0.0032	0.0266	0.1244	0.0137	0.1528	0.1868	0.0169	0.002	0.0184	0.0105	0.0163	0.0035	0.0126	0.0226	0.1094	0.1456	0.0043	0.0021	0.0118	0.0297	0.0207	0.0132	0.0245	0.0139	0.0027
5	rs115982628	168211581	0.85	0.254661707966279	0.95	0.0861393601425535	0.555338812268394	1.24892643129911	0.0051	0.0032	0.0266	0.1244	0.0138	0.1529	0.1866	0.0168	0.002	0.0184	0.0104	0.0161	0.0034	0.0127	0.0227	0.1096	0.1456	0.0043	0.0021	0.0118	0.0297	0.0207	0.0132	0.0247	0.0139	0.0027
5	rs10475891	168212096	0.84	0.289034762536342	0.95	0.0861393601425535	0.572227076994987	1.26127092387368	0.0051	0.0032	0.0266	0.1244	0.0138	0.1529	0.1866	0.0167	0.002	0.0183	0.0104	0.0161	0.0033	0.0127	0.0228	0.1096	0.1457	0.0043	0.0021	0.0118	0.0297	0.0207	0.0132	0.0248	0.0139	0.0026
5	rs891921	168212951	0.84	0.289034762536342	0.95	0.0861393601425535	0.565590418024479	1.215171928699	0.0051	0.0032	0.0266	0.1243	0.0138	0.153	0.1865	0.0167	0.002	0.0184	0.0104	0.0161	0.0033	0.0127	0.0228	0.1096	0.1457	0.0043	0.0021	0.0118	0.0297	0.0207	0.0132	0.0248	0.0139	0.0027
5	rs891928	168216767	0.84	0.289034762536342	0.95	0.0861393601425535	0.720725876975557	1.40332159613885	0.0048	0.0031	0.0269	0.123	0.014	0.1542	0.184	0.0164	0.0018	0.0187	0.0105	0.0168	0.0031	0.0132	0.0239	0.1101	0.146	0.0045	0.002	0.0115	0.0286	0.0207	0.0128	0.0255	0.0142	0.0028
5	rs72827646	168217339	0.84	0.289034762536342	0.95	0.0861393601425535	0.689380480499021	1.3829472141332	0.0048	0.0031	0.0269	0.123	0.014	0.1542	0.1839	0.0164	0.0018	0.0187	0.0105	0.0169	0.0034	0.0132	0.0239	0.1102	0.146	0.0044	0.002	0.0115	0.0286	0.0207	0.0128	0.0255	0.0142	0.0027
5	rs72827651	168219435	0.84	0.289034762536342	0.95	0.0861393601425535	0.700251251620231	1.42578961070545	0.0048	0.003	0.0269	0.1231	0.014	0.1542	0.1836	0.0163	0.0018	0.0187	0.0105	0.0169	0.0034	0.0132	0.024	0.1106	0.1457	0.0044	0.002	0.0114	0.0285	0.0207	0.0128	0.0256	0.0142	0.0028
5	rs60517856	168221405	0.84	0.289034762536342	0.96	0.0732232110783407	0.717816834060046	1.43670407099775	0.0048	0.0031	0.0269	0.1231	0.0141	0.1542	0.1836	0.0162	0.0018	0.0188	0.0105	0.017	0.0034	0.0132	0.0241	0.1107	0.1455	0.0044	0.002	0.0114	0.0284	0.0208	0.0127	0.0256	0.0143	0.0028
5	rs77392812	168221702	0.84	0.289034762536342	0.96	0.0732232110783407	0.70786146288766	1.42971043680107	0.0048	0.0031	0.0269	0.1231	0.0141	0.1542	0.1836	0.0162	0.0018	0.0188	0.0105	0.017	0.0034	0.0132	0.0241	0.1107	0.1455	0.0044	0.002	0.0114	0.0284	0.0208	0.0127	0.0256	0.0142	0.0028
5	rs17553750	168224398	0.84	0.289034762536342	0.96	0.0732232110783407	0.68397363670938	1.39652468547109	0.0048	0.0031	0.0269	0.1232	0.0141	0.1542	0.1833	0.0162	0.0018	0.0188	0.0105	0.0171	0.0033	0.0132	0.0243	0.1108	0.1456	0.0044	0.002	0.0115	0.0283	0.0209	0.0127	0.0254	0.0141	0.0028
5	rs61644210	168226135	0.84	0.289034762536342	0.95	0.0861393601425535	0.679894661355852	1.43005146096404	0.0048	0.0031	0.0268	0.1232	0.0141	0.1541	0.1831	0.0162	0.0018	0.0188	0.0105	0.0171	0.0033	0.0132	0.0244	0.1109	0.1457	0.0044	0.002	0.0115	0.0283	0.021	0.0126	0.0252	0.014	0.0028
5	rs17070503	168228256	0.84	0.289034762536342	0.94	0.100733208212114	0.695026738386926	1.41965619137441	0.0048	0.0031	0.0268	0.1236	0.0142	0.1542	0.1832	0.0164	0.0018	0.0187	0.0104	0.0171	0.0032	0.0133	0.0244	0.1112	0.1452	0.0044	0.0019	0.0116	0.0282	0.0212	0.0125	0.0251	0.014	0.0029
5	rs17733268	168231439	0.84	0.289034762536342	0.94	0.100733208212114	0.726634510256566	1.49954813840671	0.0048	0.0031	0.0267	0.1238	0.0143	0.1539	0.1833	0.0164	0.0018	0.0187	0.0104	0.0171	0.0031	0.0133	0.0244	0.1114	0.1454	0.0044	0.0019	0.0117	0.0282	0.0212	0.0125	0.025	0.0139	0.0028
5	rs12516281	168240218	0.84	0.289034762536342	0.94	0.100733208212114	0.773972360989085	1.51898371205166	0.0048	0.0031	0.0265	0.1245	0.0144	0.1536	0.1833	0.0164	0.0017	0.0188	0.0102	0.0171	0.0029	0.0133	0.0245	0.1112	0.1458	0.0043	0.0019	0.0117	0.028	0.0215	0.0125	0.0247	0.0139	0.0028
5	rs62378502	168242124	0.84	0.289034762536342	0.93	0.117127898734063	0.765979154663368	1.51313167924658	0.0048	0.0031	0.0265	0.1245	0.0144	0.1536	0.1833	0.0165	0.0017	0.0188	0.0103	0.0171	0.0029	0.0133	0.0245	0.1112	0.1458	0.0043	0.0019	0.0117	0.0279	0.0215	0.0125	0.0247	0.0139	0.0028
5	rs72827660	168242758	0.84	0.289034762536342	0.93	0.117127898734063	0.761843123088734	1.51915588460506	0.0048	0.0031	0.0264	0.1246	0.0144	0.1536	0.1834	0.0165	0.0017	0.0188	0.0102	0.0171	0.0029	0.0133	0.0245	0.1112	0.1458	0.0043	0.0019	0.0117	0.0279	0.0215	0.0125	0.0247	0.0138	0.0028
5	rs1109106	168245242	0.84	0.289034762536342	0.93	0.117127898734063	0.741763832442844	1.54674284676232	0.0047	0.0031	0.0264	0.1248	0.0144	0.1536	0.1836	0.0165	0.0017	0.0187	0.0103	0.0171	0.0028	0.0133	0.0245	0.111	0.1459	0.0043	0.0019	0.0117	0.0278	0.0215	0.0125	0.0246	0.0138	0.0027
5	rs13183143	168247046	0.84	0.289034762536342	0.93	0.117127898734063	0.730159889656671	1.39737400245998	0.0047	0.0031	0.0264	0.125	0.0143	0.1543	0.1836	0.0165	0.0016	0.0186	0.0102	0.0171	0.0028	0.0126	0.0244	0.1111	0.1465	0.0043	0.0018	0.0117	0.0279	0.0211	0.0124	0.0244	0.0137	0.0027
5	rs72827669	168249018	0.85	0.254661707966279	0.91	0.155803491158275	0.587240429455466	1.31152830241874	0.0046	0.0031	0.0264	0.1257	0.0141	0.1542	0.184	0.0167	0.0016	0.0183	0.0104	0.0175	0.0028	0.0122	0.0243	0.1107	0.1474	0.0043	0.0018	0.0119	0.0276	0.0211	0.0122	0.0238	0.0137	0.0026
5	rs72827670	168249262	0.85	0.254661707966279	0.9	0.178319663885856	0.583436220458857	1.28769787927426	0.0046	0.0031	0.0264	0.1258	0.0141	0.1542	0.184	0.0167	0.0016	0.0182	0.0104	0.0175	0.0028	0.0122	0.0243	0.1107	0.1474	0.0043	0.0018	0.0119	0.0275	0.0211	0.0122	0.0238	0.0137	0.0026
5	rs17635349	168250107	0.85	0.254661707966279	0.89	0.20310604818777	0.56532303117976	1.25793249973292	0.0046	0.0031	0.0264	0.1259	0.0141	0.1542	0.1841	0.0167	0.0015	0.0182	0.0105	0.0176	0.0028	0.0122	0.0243	0.1106	0.1476	0.0043	0.0018	0.0119	0.0275	0.0211	0.0122	0.0237	0.0137	0.0025
5	rs116299945	168250653	0.85	0.254661707966279	0.88	0.230271256315472	0.560586769434856	1.26193879240527	0.0046	0.0031	0.0264	0.1259	0.0141	0.1542	0.1841	0.0168	0.0015	0.0182	0.0105	0.0176	0.0028	0.0121	0.0242	0.1106	0.1477	0.0043	0.0018	0.0119	0.0274	0.0211	0.0122	0.0236	0.0137	0.0025
5	rs59344702	168254496	0.85	0.254661707966279	0.88	0.230271256315472	0.533148230156033	1.32700719176412	0.0046	0.0031	0.0264	0.1262	0.0141	0.1541	0.1842	0.0168	0.0015	0.0181	0.0106	0.0178	0.0028	0.0121	0.0242	0.1104	0.148	0.0043	0.0018	0.012	0.0273	0.0211	0.0121	0.0233	0.0137	0.0025
5	rs3923276	168254932	0.85	0.254661707966279	0.88	0.230271256315472	0.479004604720755	1.27146254550345	0.0046	0.0031	0.0263	0.1263	0.0138	0.1546	0.1847	0.0168	0.0015	0.0181	0.0106	0.0178	0.0028	0.012	0.0241	0.1105	0.1481	0.0043	0.0018	0.012	0.0274	0.0208	0.0121	0.0232	0.0136	0.0025
5	rs4282339	168256240	0.85	0.254661707966279	0.88	0.230271256315472	0.455090353886003	1.25176046321541	0.0046	0.0031	0.0263	0.1263	0.0138	0.1546	0.1848	0.0168	0.0015	0.018	0.0106	0.0179	0.0028	0.012	0.0241	0.1105	0.1481	0.0043	0.0018	0.0121	0.0271	0.0208	0.0122	0.0232	0.0136	0.0025
5	rs72827680	168263310	0.85	0.254661707966279	0.88	0.230271256315472	0.444846059735684	1.19976264044454	0.0044	0.0031	0.0264	0.1259	0.0139	0.1549	0.185	0.0168	0.0014	0.0179	0.0106	0.018	0.0029	0.012	0.0238	0.1108	0.1476	0.0042	0.0017	0.0122	0.0269	0.021	0.0122	0.0232	0.0134	0.0026
5	rs2974429	168267053	0.85	0.254661707966279	0.88	0.230271256315472	0.442466286244024	1.21799242445961	0.0043	0.0031	0.0265	0.1258	0.0139	0.155	0.185	0.0168	0.0014	0.0179	0.0107	0.018	0.0029	0.012	0.0237	0.1109	0.1474	0.0042	0.0017	0.0122	0.0269	0.021	0.0122	0.0232	0.0134	0.0026
5	rs62378543	168270853	0.86	0.223270892544248	0.88	0.230271256315472	0.440507708943543	1.27012513330456	0.0042	0.0031	0.0266	0.1256	0.014	0.1551	0.185	0.0168	0.0014	0.0179	0.0107	0.0181	0.0029	0.0121	0.0236	0.111	0.1472	0.0041	0.0017	0.0123	0.0269	0.0211	0.0122	0.0232	0.0134	0.0027
5	rs2974426	168279140	0.86	0.223270892544248	0.87	0.259919603286658	0.334217675143371	1.16476773030681	0.004	0.003	0.0267	0.1263	0.0136	0.1556	0.1852	0.0169	0.0013	0.0178	0.0106	0.018	0.0031	0.012	0.0232	0.1114	0.1478	0.0038	0.0016	0.0123	0.0267	0.021	0.012	0.023	0.0132	0.0027
5	rs75732932	168283717	0.88	0.168925028033099	0.87	0.259919603286658	0.258809511713016	0.965018784008384	0.0038	0.0031	0.0271	0.1274	0.0133	0.1575	0.1854	0.0165	0.0013	0.0173	0.0106	0.018	0.0031	0.0117	0.0226	0.1116	0.1483	0.0036	0.0016	0.0123	0.0258	0.0212	0.0114	0.0225	0.0129	0.0027
5	rs1394619	168284095	0.88	0.168925028033099	0.87	0.259919603286658	0.214018654656934	0.916477538807175	0.0038	0.0031	0.0274	0.1279	0.0131	0.1583	0.1854	0.0164	0.0013	0.017	0.0107	0.018	0.0031	0.0116	0.0224	0.1115	0.1485	0.0035	0.0016	0.0123	0.0253	0.0214	0.0112	0.0223	0.0128	0.0028
5	rs17635646	168286301	0.9	0.124917206299546	0.86	0.29215087580064	0.232674752925692	0.576558184949954	0.0038	0.0034	0.0286	0.1311	0.0121	0.1629	0.1853	0.0162	0.0014	0.0154	0.0108	0.0189	0.0034	0.0109	0.0209	0.1112	0.1494	0.0033	0.0015	0.0126	0.0224	0.0225	0.0096	0.0205	0.0117	0.003
5	rs17070562	168291756	0.9	0.124917206299546	0.86	0.29215087580064	0.255403339925957	0.565227213150162	0.0038	0.0035	0.0288	0.1313	0.012	0.1632	0.1854	0.0161	0.0014	0.0153	0.0108	0.0189	0.0034	0.0108	0.0208	0.1114	0.1495	0.0033	0.0015	0.0125	0.0221	0.0226	0.0095	0.0204	0.0115	0.003
5	rs114986020	168293748	0.9	0.124917206299546	0.86	0.29215087580064	0.263555856144891	0.562120814806674	0.0038	0.0036	0.0288	0.1314	0.012	0.1633	0.1853	0.0161	0.0014	0.0153	0.0108	0.0189	0.0034	0.0108	0.0208	0.1114	0.1496	0.0033	0.0015	0.0125	0.022	0.0226	0.0094	0.0204	0.0115	0.003
5	rs77746126	168294398	0.9	0.124917206299546	0.85	0.32706018639722	0.264920565649383	0.562120814806674	0.0038	0.0036	0.0288	0.1315	0.012	0.1633	0.1853	0.016	0.0014	0.0153	0.0108	0.0189	0.0034	0.0108	0.0208	0.1114	0.1496	0.0033	0.0015	0.0125	0.022	0.0226	0.0094	0.0204	0.0115	0.003
5	rs74863661	168297191	0.9	0.124917206299546	0.85	0.32706018639722	0.279855804247936	0.550439091075101	0.0038	0.0037	0.0291	0.1318	0.012	0.1635	0.185	0.016	0.0014	0.0152	0.0108	0.019	0.0034	0.0108	0.0207	0.1114	0.1496	0.0033	0.0015	0.0124	0.0218	0.0226	0.0093	0.0204	0.0114	0.003
5	rs2974435	168297554	0.9	0.124917206299546	0.85	0.32706018639722	0.279480555314262	0.549456645860073	0.0038	0.0037	0.0291	0.1321	0.012	0.1635	0.1849	0.016	0.0014	0.0152	0.0108	0.019	0.0033	0.0108	0.0208	0.1113	0.1496	0.0033	0.0015	0.0124	0.0217	0.0226	0.0092	0.0204	0.0114	0.003
5	rs116222197	168299227	0.9	0.124917206299546	0.85	0.32706018639722	0.284616578476121	0.545671271727352	0.0038	0.0037	0.0292	0.1323	0.0119	0.1637	0.1848	0.0159	0.0014	0.0152	0.0108	0.019	0.0033	0.0108	0.0208	0.1113	0.1498	0.0032	0.0015	0.0124	0.0216	0.0227	0.0092	0.0204	0.0113	0.0031
5	rs2974436	168299318	0.9	0.124917206299546	0.85	0.32706018639722	0.281971619395818	0.547072509429064	0.0038	0.0037	0.0292	0.1324	0.0119	0.1638	0.1847	0.0159	0.0014	0.0152	0.0108	0.019	0.0033	0.0108	0.0208	0.1113	0.1498	0.0032	0.0015	0.0124	0.0216	0.0227	0.0092	0.0204	0.0113	0.0031
5	rs7709649	168299425	0.9	0.124917206299546	0.83	0.405269641990714	0.281641930639212	0.546231660359522	0.0038	0.0037	0.0293	0.1324	0.0119	0.1638	0.1848	0.0159	0.0014	0.0152	0.0107	0.019	0.0033	0.0108	0.0208	0.1112	0.1498	0.0032	0.0015	0.0124	0.0216	0.0227	0.0092	0.0204	0.0113	0.0031
5	rs58891496	168301165	0.9	0.124917206299546	0.83	0.405269641990714	0.275091657966183	0.544690933577275	0.0038	0.0037	0.0292	0.1327	0.012	0.1637	0.1848	0.0158	0.0014	0.0151	0.0107	0.0191	0.0032	0.0107	0.0209	0.1109	0.1503	0.0032	0.0015	0.0123	0.0217	0.0225	0.009	0.0204	0.0113	0.0031
5	rs72827688	168303956	0.91	0.106429816649543	0.83	0.405269641990714	0.289420399882121	0.479494305227694	0.004	0.0037	0.0299	0.1331	0.0116	0.1638	0.186	0.0157	0.0015	0.0145	0.0108	0.0191	0.0029	0.0105	0.0207	0.1114	0.1509	0.0033	0.0015	0.0122	0.021	0.0224	0.0083	0.02	0.011	0.0031
5	rs1039597	168307242	0.91	0.106429816649543	0.83	0.405269641990714	0.287227187496585	0.435308758729228	0.0041	0.0038	0.0301	0.1339	0.0115	0.1636	0.1869	0.0155	0.0017	0.0141	0.0109	0.0193	0.0026	0.0102	0.0208	0.1117	0.1515	0.0034	0.0016	0.0121	0.0203	0.0221	0.0078	0.0198	0.0108	0.0032
5	rs41535254	168307597	0.91	0.106429816649543	0.83	0.405269641990714	0.286418909686004	0.432535535055125	0.0041	0.0039	0.0301	0.1342	0.0115	0.1636	0.1869	0.0155	0.0017	0.0141	0.0109	0.0193	0.0026	0.0102	0.0208	0.1116	0.1515	0.0034	0.0016	0.0121	0.0203	0.0221	0.0078	0.0197	0.0107	0.0032
5	rs905805	168308369	0.91	0.106429816649543	0.81	0.49521423796015	0.280936151804793	0.419133703803598	0.0041	0.0039	0.0301	0.1346	0.0114	0.1636	0.1867	0.0154	0.0017	0.0142	0.0108	0.0193	0.0025	0.0101	0.0208	0.1119	0.1517	0.0035	0.0016	0.012	0.0202	0.022	0.0077	0.0197	0.0107	0.0032
5	rs62377160	168311029	0.91	0.106429816649543	0.81	0.49521423796015	0.297700020967453	0.388443529293688	0.0044	0.0039	0.0301	0.1349	0.0113	0.1638	0.1869	0.0154	0.0019	0.0142	0.0107	0.0194	0.0024	0.0098	0.0204	0.1128	0.1518	0.0035	0.0016	0.0118	0.0199	0.0216	0.0073	0.0194	0.0108	0.0032
5	rs10059126	168315452	0.91	0.106429816649543	0.81	0.49521423796015	0.263101803061475	0.340258982476078	0.0044	0.004	0.0301	0.1358	0.0113	0.1635	0.1866	0.0155	0.0021	0.0142	0.0106	0.0195	0.0024	0.0094	0.0203	0.1133	0.1514	0.0037	0.002	0.0119	0.0197	0.0213	0.0072	0.0192	0.0108	0.0032
5	rs55856457	168316750	0.91	0.106429816649543	0.81	0.49521423796015	0.264692848459747	0.340999659973837	0.0044	0.004	0.0301	0.1361	0.0113	0.1634	0.1864	0.0155	0.0021	0.0142	0.0105	0.0197	0.0024	0.0094	0.0202	0.1134	0.1514	0.0037	0.002	0.0119	0.0195	0.0214	0.0072	0.0192	0.0108	0.0032
5	rs12153426	168317226	0.91	0.106429816649543	0.81	0.49521423796015	0.329237585092232	0.328960794301341	0.0044	0.004	0.0301	0.1359	0.0113	0.1635	0.1863	0.0155	0.0022	0.0142	0.0105	0.0197	0.0024	0.0094	0.0199	0.1137	0.1514	0.0037	0.002	0.0119	0.0195	0.0214	0.0072	0.0191	0.0108	0.0035
5	rs11745496	168319531	0.91	0.106429816649543	0.81	0.49521423796015	0.323079989372833	0.31487581964768	0.0044	0.004	0.0301	0.1358	0.0113	0.1637	0.1863	0.0154	0.0022	0.0142	0.0103	0.0197	0.0024	0.0093	0.0199	0.1139	0.1516	0.0035	0.002	0.0119	0.0194	0.0214	0.0072	0.0191	0.0108	0.0036
5	rs75791291	168328676	0.91	0.106429816649543	0.82	0.448736318624531	0.402638395382738	0.33557888955873	0.0044	0.004	0.0301	0.1359	0.0112	0.1637	0.1862	0.0153	0.0022	0.0141	0.0103	0.0196	0.0024	0.0092	0.0198	0.1143	0.1515	0.0035	0.002	0.0118	0.0194	0.0214	0.0072	0.019	0.0107	0.0036
5	rs114204468	168329672	0.91	0.106429816649543	0.81	0.49521423796015	0.40741463895955	0.347065895349878	0.0044	0.004	0.0301	0.1359	0.0112	0.1639	0.1862	0.0153	0.0022	0.0141	0.0103	0.0196	0.0024	0.0092	0.0198	0.1144	0.1515	0.0032	0.0021	0.0118	0.0194	0.0214	0.0072	0.019	0.0107	0.0036
5	rs76439347	168337249	0.92	0.0900864543555373	0.82	0.448736318624531	0.455090353886003	0.355035268164582	0.0045	0.004	0.0302	0.1363	0.011	0.1638	0.1863	0.0151	0.0023	0.014	0.0101	0.0194	0.0025	0.009	0.0196	0.1151	0.1516	0.0032	0.0021	0.0119	0.0193	0.0213	0.0072	0.0188	0.0105	0.0038
5	rs111509578	168338252	0.92	0.0900864543555373	0.82	0.448736318624531	0.432598779062075	0.351417719787432	0.0045	0.004	0.0302	0.1365	0.0109	0.1636	0.1864	0.015	0.0023	0.0139	0.0101	0.0193	0.0025	0.009	0.0195	0.1155	0.1516	0.0032	0.0022	0.0119	0.0194	0.0212	0.0072	0.0187	0.0104	0.0038
5	rs72829604	168342289	0.92	0.0900864543555373	0.82	0.448736318624531	0.570010837567319	0.317533115843343	0.0048	0.0038	0.0301	0.1386	0.0101	0.1617	0.1866	0.0142	0.0027	0.0131	0.0096	0.0181	0.0031	0.0082	0.0181	0.12	0.1511	0.0034	0.0028	0.0121	0.0201	0.0203	0.0074	0.0177	0.0099	0.0049
5	rs12514293	168342762	0.92	0.0900864543555373	0.81	0.49521423796015	0.467461036748457	0.272711009062895	0.0048	0.0038	0.0301	0.1389	0.01	0.1615	0.1866	0.0141	0.0028	0.013	0.0095	0.018	0.0031	0.0081	0.018	0.1205	0.151	0.0034	0.0029	0.0122	0.0202	0.0202	0.0074	0.0176	0.0099	0.005
5	rs76190219	168346994	0.92	0.0900864543555373	0.79	0.597486775499064	0.491997785400327	0.200621126275782	0.0048	0.0038	0.0297	0.1392	0.0099	0.1619	0.1864	0.014	0.0029	0.013	0.0093	0.0179	0.0033	0.0075	0.0177	0.1212	0.1516	0.0035	0.0029	0.0123	0.0202	0.0201	0.0073	0.0174	0.0098	0.0051
5	rs62377193	168347518	0.92	0.0900864543555373	0.79	0.597486775499064	0.494880069136474	0.200202812698414	0.0048	0.0038	0.0297	0.1392	0.0099	0.1619	0.1864	0.014	0.0029	0.013	0.0093	0.0179	0.0033	0.0075	0.0177	0.1212	0.1517	0.0035	0.003	0.0123	0.0202	0.0201	0.0073	0.0174	0.0098	0.0051
5	rs9284976	168361639	0.91	0.106429816649543	0.79	0.597486775499064	0.450283442367412	0.154815099722716	0.0047	0.0038	0.0295	0.1393	0.0099	0.1623	0.1862	0.014	0.003	0.0129	0.0092	0.0178	0.0034	0.0074	0.0175	0.1214	0.152	0.0037	0.003	0.0124	0.0203	0.02	0.0073	0.0173	0.0096	0.0052
5	rs72829609	168371495	0.91	0.106429816649543	0.79	0.597486775499064	0.427677101199996	0.164385434173065	0.0048	0.0038	0.0295	0.1392	0.0099	0.162	0.186	0.014	0.003	0.013	0.0092	0.0177	0.0034	0.0073	0.0174	0.1219	0.1519	0.0037	0.003	0.0125	0.0202	0.02	0.0073	0.0176	0.0097	0.0052
5	rs116877853	168382645	0.91	0.106429816649543	0.79	0.597486775499064	0.437371086585837	0.155964265666792	0.0049	0.0038	0.0296	0.1396	0.0098	0.1621	0.186	0.0138	0.003	0.0128	0.0093	0.0179	0.0034	0.0072	0.0173	0.1217	0.1516	0.0037	0.0031	0.0126	0.0202	0.0199	0.0074	0.0176	0.0097	0.0052
5	rs76743308	168385458	0.91	0.106429816649543	0.79	0.597486775499064	0.427209826416395	0.155006416924415	0.0049	0.0038	0.0296	0.1402	0.0097	0.1621	0.186	0.0138	0.0031	0.0128	0.0093	0.0179	0.0035	0.0071	0.0172	0.1215	0.1515	0.0037	0.0031	0.0126	0.0202	0.0199	0.0074	0.0175	0.0097	0.0053
5	rs12519972	168386175	0.91	0.106429816649543	0.79	0.597486775499064	0.421738354486985	0.150154294629113	0.0049	0.0038	0.0296	0.1402	0.0097	0.1624	0.186	0.0138	0.0031	0.0128	0.0093	0.0179	0.0035	0.0071	0.0172	0.1212	0.1515	0.0037	0.0031	0.0126	0.0202	0.0198	0.0074	0.0175	0.0097	0.0053
5	rs1432910	168391557	0.91	0.106429816649543	0.79	0.597486775499064	0.433362960152103	0.168407900013418	0.0049	0.0038	0.0296	0.1408	0.0097	0.1626	0.1859	0.0137	0.0031	0.0126	0.0091	0.0178	0.0035	0.007	0.017	0.1213	0.1514	0.0037	0.0031	0.0126	0.0203	0.02	0.0074	0.0175	0.0096	0.0053
5	rs62377232	168393631	0.91	0.106429816649543	0.79	0.597486775499064	0.465022642346721	0.20124914548629	0.0049	0.0038	0.0296	0.1409	0.0096	0.1626	0.1859	0.0137	0.0031	0.0126	0.0091	0.0177	0.0035	0.0069	0.017	0.1213	0.1515	0.0037	0.0031	0.0126	0.0203	0.02	0.0074	0.0174	0.0096	0.0052
5	rs76748653	168410167	0.9	0.124917206299546	0.79	0.597486775499064	0.321966959486064	0.246443475904627	0.005	0.0036	0.0295	0.144	0.0088	0.1632	0.1856	0.0136	0.0031	0.0127	0.009	0.0175	0.0034	0.0064	0.0177	0.1209	0.1529	0.0039	0.0031	0.0121	0.0204	0.0189	0.0075	0.0167	0.0089	0.0051
5	rs73312260	168413314	0.9	0.124917206299546	0.79	0.597486775499064	0.31673262309883	0.247563158973308	0.005	0.0036	0.0295	0.1441	0.0088	0.1633	0.1856	0.0136	0.0031	0.0127	0.009	0.0175	0.0034	0.0064	0.0178	0.1209	0.1529	0.0039	0.0031	0.012	0.0204	0.0188	0.0075	0.0167	0.0089	0.0051
5	rs62378615	168416936	0.9	0.124917206299546	0.79	0.597486775499064	0.31363359123692	0.220498158502243	0.005	0.0036	0.0294	0.1441	0.0087	0.1633	0.1855	0.0136	0.0031	0.0127	0.009	0.0175	0.0034	0.0064	0.0178	0.1209	0.1529	0.0039	0.0031	0.012	0.0204	0.0188	0.0075	0.0166	0.0089	0.0051
5	rs17636045	168426625	0.89	0.145699762692903	0.79	0.597486775499064	0.318841069583576	0.240425210901591	0.005	0.0035	0.0294	0.1452	0.0085	0.1634	0.1851	0.0136	0.0032	0.0127	0.009	0.0175	0.0035	0.0061	0.018	0.1209	0.1532	0.0038	0.0032	0.0119	0.0204	0.0185	0.0076	0.0164	0.0087	0.005
5	rs62379468	168436400	0.88	0.168925028033099	0.79	0.597486775499064	0.249898759031786	0.143957862252959	0.0051	0.0034	0.0294	0.1466	0.0083	0.1636	0.1845	0.0136	0.0033	0.0127	0.009	0.0175	0.0037	0.0059	0.0182	0.1209	0.1535	0.0038	0.0033	0.0117	0.0205	0.0182	0.0077	0.016	0.0085	0.005
5	rs115293400	168441417	0.88	0.168925028033099	0.79	0.597486775499064	0.258359925745596	0.156539983186341	0.0051	0.0033	0.0293	0.1471	0.0082	0.1636	0.1846	0.0134	0.0033	0.0128	0.009	0.0174	0.0037	0.0059	0.0183	0.1207	0.1535	0.0038	0.0033	0.0117	0.0204	0.0181	0.0076	0.016	0.0085	0.005
5	rs79130729	168445983	0.88	0.168925028033099	0.79	0.597486775499064	0.252909279206347	0.138958796567564	0.0051	0.0033	0.0292	0.1474	0.0082	0.1636	0.1846	0.0133	0.0034	0.0129	0.009	0.0174	0.0038	0.0059	0.0183	0.1205	0.1536	0.0038	0.0033	0.0116	0.0204	0.018	0.0076	0.016	0.0085	0.005
5	rs115090277	168451384	0.87	0.194736090082605	0.8	0.544775224122235	0.24611960641774	0.135570888800064	0.0051	0.0033	0.0291	0.1477	0.0082	0.1636	0.1846	0.0132	0.0034	0.0129	0.009	0.0174	0.0038	0.0059	0.0183	0.1204	0.1537	0.0038	0.0033	0.0116	0.0204	0.0179	0.0076	0.0159	0.0085	0.0051
5	rs11953982	168453795	0.87	0.194736090082605	0.8	0.544775224122235	0.242025058671032	0.132665642787072	0.0051	0.0033	0.0291	0.1479	0.0082	0.1636	0.1846	0.0131	0.0034	0.013	0.0091	0.0174	0.0038	0.0059	0.0184	0.1204	0.1537	0.0038	0.0033	0.0116	0.0204	0.0179	0.0076	0.0159	0.0085	0.0051
5	rs17666992	168467151	0.87	0.194736090082605	0.8	0.544775224122235	0.237710656140723	0.13032226683604	0.0051	0.0033	0.0289	0.1485	0.0081	0.1636	0.1845	0.0129	0.0035	0.0131	0.0091	0.0173	0.0039	0.006	0.0184	0.1202	0.1537	0.0038	0.0031	0.0115	0.0204	0.0178	0.0076	0.0161	0.0084	0.0052
5	rs62379524	168476774	0.87	0.194736090082605	0.8	0.544775224122235	0.269957204238535	0.143120227883064	0.0051	0.0033	0.0288	0.1484	0.0081	0.1639	0.1843	0.0129	0.0035	0.0131	0.0091	0.0172	0.0039	0.0059	0.0184	0.1201	0.1539	0.0038	0.003	0.0114	0.0203	0.0177	0.0076	0.0162	0.0084	0.0052
5	rs13154825	168484494	0.86	0.223270892544248	0.8	0.544775224122235	0.574784082140195	0.150816995741665	0.0056	0.0035	0.0286	0.1479	0.0079	0.1659	0.1824	0.0125	0.004	0.0133	0.0091	0.0166	0.0038	0.0059	0.0187	0.1198	0.1551	0.0035	0.0029	0.0111	0.02	0.0177	0.0081	0.0158	0.0084	0.0058
5	rs112413825	168485325	0.86	0.223270892544248	0.8	0.544775224122235	0.597143869489054	0.152716186488065	0.0056	0.0035	0.0286	0.1478	0.0079	0.166	0.1823	0.0125	0.004	0.0133	0.0091	0.0166	0.0038	0.0059	0.0187	0.1198	0.1552	0.0035	0.0029	0.0111	0.02	0.0177	0.0081	0.0158	0.0084	0.0058
5	rs61211600	168490331	0.85	0.254661707966279	0.8	0.544775224122235	0.776207679700476	0.164874148879263	0.0058	0.0035	0.0285	0.1476	0.0078	0.1668	0.1816	0.0126	0.0042	0.0134	0.0091	0.0164	0.0038	0.0058	0.0188	0.1196	0.1558	0.0033	0.0029	0.011	0.0199	0.0176	0.0083	0.0158	0.0085	0.0059
5	rs753860	168496090	0.85	0.254661707966279	0.8	0.544775224122235	0.875102399918042	0.164776365116325	0.0059	0.0035	0.0285	0.1475	0.0078	0.1667	0.1812	0.0126	0.0042	0.0134	0.0091	0.0164	0.0039	0.0057	0.0189	0.12	0.1559	0.0033	0.0029	0.011	0.0199	0.0176	0.0084	0.0158	0.0085	0.0059
5	rs6864266	168498677	0.85	0.254661707966279	0.81	0.49521423796015	0.888788551525784	0.161658093231535	0.0059	0.0035	0.0285	0.1475	0.0078	0.1666	0.1811	0.0126	0.0042	0.0134	0.0091	0.0163	0.0039	0.0057	0.0189	0.12	0.1559	0.0033	0.0029	0.0112	0.0201	0.0176	0.0084	0.0157	0.0085	0.0059
5	rs10516058	168498687	0.85	0.254661707966279	0.81	0.49521423796015	0.888543371397817	0.161658093231535	0.0059	0.0035	0.0285	0.1475	0.0078	0.1666	0.1811	0.0126	0.0042	0.0134	0.0091	0.0163	0.0039	0.0057	0.0189	0.12	0.1559	0.0033	0.0029	0.0112	0.0201	0.0176	0.0084	0.0157	0.0085	0.0059
5	rs36102740	168501534	0.85	0.254661707966279	0.81	0.49521423796015	0.890423813083805	0.170283492808381	0.0059	0.0035	0.0285	0.1474	0.0078	0.1665	0.1813	0.0126	0.0043	0.0135	0.0091	0.0164	0.0039	0.0058	0.0189	0.12	0.1559	0.0033	0.0029	0.0113	0.0199	0.0176	0.0084	0.0157	0.0085	0.0059
5	rs60077593	168502096	0.85	0.254661707966279	0.82	0.448736318624531	0.899522468952686	0.174954125875564	0.0059	0.0035	0.0285	0.1474	0.0077	0.1665	0.1813	0.0126	0.0043	0.0135	0.0091	0.0164	0.0039	0.0058	0.0189	0.12	0.1559	0.0033	0.0029	0.0113	0.0199	0.0176	0.0083	0.0157	0.0085	0.0059
5	rs188433	168502329	0.85	0.254661707966279	0.82	0.448736318624531	0.907340412249633	0.17385706294121	0.0059	0.0035	0.0285	0.1473	0.0078	0.1664	0.1814	0.0127	0.0043	0.0135	0.0092	0.0164	0.0039	0.0058	0.0189	0.1201	0.1556	0.0033	0.0029	0.0114	0.02	0.0175	0.0083	0.0157	0.0085	0.0059
5	rs73314020	168506967	0.85	0.254661707966279	0.82	0.448736318624531	0.797309531994534	0.166147191699886	0.0059	0.0035	0.0285	0.1472	0.0077	0.1663	0.1808	0.0128	0.0043	0.0134	0.0092	0.0165	0.004	0.0058	0.0189	0.1203	0.1555	0.0033	0.0029	0.0114	0.0201	0.0175	0.0084	0.0157	0.0085	0.0059
5	rs78098312	168510933	0.85	0.254661707966279	0.82	0.448736318624531	0.722369174247498	0.204925658155829	0.0059	0.0035	0.0288	0.1468	0.0078	0.1659	0.1786	0.0133	0.0045	0.0131	0.0093	0.0168	0.0044	0.0059	0.0191	0.121	0.1553	0.0033	0.0028	0.0116	0.0207	0.0174	0.0085	0.0156	0.0088	0.0057
5	rs72826596	168511863	0.85	0.254661707966279	0.82	0.448736318624531	0.703128477939788	0.212878157496688	0.006	0.0036	0.0287	0.146	0.0079	0.1657	0.1777	0.0134	0.0046	0.013	0.0094	0.0168	0.0045	0.006	0.0191	0.1213	0.1556	0.0033	0.0028	0.0118	0.0209	0.0175	0.0086	0.0154	0.009	0.0056
5	rs72832185	168512728	0.84	0.289034762536342	0.83	0.405269641990714	0.720501919395122	0.229297815507276	0.0062	0.0037	0.0286	0.1455	0.0079	0.1657	0.177	0.0134	0.0047	0.0129	0.0095	0.0168	0.0046	0.0061	0.0191	0.1213	0.1559	0.0033	0.0027	0.0119	0.0211	0.0175	0.0088	0.0153	0.0091	0.0056
5	rs296009	168513184	0.84	0.289034762536342	0.83	0.405269641990714	0.74926599773193	0.235667061808882	0.0062	0.0037	0.0286	0.1453	0.0079	0.1657	0.1767	0.0134	0.0048	0.0128	0.0095	0.0168	0.0047	0.0061	0.0191	0.1213	0.156	0.0033	0.0027	0.012	0.0212	0.0175	0.0088	0.0153	0.0092	0.0055
5	rs296006	168514867	0.84	0.289034762536342	0.84	0.364737902801441	0.83617750256316	0.287734452506649	0.0063	0.0038	0.0285	0.1446	0.008	0.1656	0.1757	0.0136	0.0049	0.0129	0.0096	0.0168	0.0048	0.0063	0.0192	0.1213	0.1561	0.0033	0.0027	0.0122	0.0215	0.0176	0.0089	0.0153	0.0093	0.0056
5	rs2221839	168515453	0.84	0.289034762536342	0.84	0.364737902801441	0.836097860558519	0.278039810743742	0.0063	0.0038	0.0285	0.1442	0.008	0.1654	0.1754	0.0136	0.0049	0.0129	0.0096	0.0167	0.0048	0.0063	0.0191	0.1212	0.156	0.0033	0.0027	0.0123	0.0219	0.0176	0.0093	0.0152	0.0097	0.0056
5	rs79820922	168521952	0.84	0.289034762536342	0.84	0.364737902801441	0.773972360989085	0.274676643839092	0.0064	0.0038	0.0281	0.1438	0.0083	0.1649	0.1746	0.0137	0.005	0.0128	0.0097	0.0167	0.0049	0.0065	0.019	0.1215	0.1565	0.0033	0.0028	0.0125	0.0221	0.0175	0.0095	0.015	0.0097	0.0056
5	rs62379536	168522802	0.84	0.289034762536342	0.84	0.364737902801441	0.734897209667877	0.287617046972119	0.0064	0.0039	0.028	0.1436	0.0084	0.1645	0.1743	0.0137	0.005	0.0128	0.0097	0.0167	0.0049	0.0065	0.019	0.1218	0.1567	0.0033	0.0028	0.0126	0.022	0.0175	0.0096	0.0149	0.0097	0.0056
5	rs62379538	168524583	0.84	0.289034762536342	0.84	0.364737902801441	0.66822871943001	0.294332320499874	0.0066	0.004	0.0274	0.143	0.0084	0.1635	0.1736	0.0137	0.0051	0.0127	0.0097	0.0168	0.005	0.0067	0.0189	0.1231	0.1575	0.0032	0.003	0.0131	0.0218	0.0174	0.0095	0.0147	0.0097	0.0055
5	rs62376872	168524623	0.84	0.289034762536342	0.84	0.364737902801441	0.734897209667877	0.314393386162258	0.0067	0.004	0.0273	0.143	0.0084	0.1636	0.1736	0.0137	0.0052	0.0127	0.0098	0.0168	0.0052	0.0067	0.019	0.1232	0.1571	0.0032	0.003	0.0132	0.0216	0.0175	0.0095	0.0147	0.0097	0.0056
5	rs13173842	168524685	0.84	0.289034762536342	0.85	0.32706018639722	0.741839445963971	0.313429177770568	0.0067	0.004	0.0273	0.143	0.0084	0.1635	0.1736	0.0137	0.0052	0.0127	0.0098	0.0168	0.0052	0.0067	0.019	0.1232	0.1572	0.0032	0.003	0.0132	0.0216	0.0175	0.0095	0.0147	0.0097	0.0056
5	rs295989	168529244	0.81	0.411214762386647	0.85	0.32706018639722	0.74615501693309	0.533100332944178	0.0075	0.0048	0.0247	0.1456	0.0082	0.1562	0.1752	0.0143	0.0053	0.0119	0.0094	0.0167	0.0063	0.0081	0.0177	0.1239	0.1595	0.0029	0.0035	0.0154	0.0223	0.0167	0.0092	0.0131	0.0104	0.005
5	rs295996	168532467	0.8	0.458652199356866	0.85	0.32706018639722	0.754895306850609	0.594227847243236	0.0075	0.0049	0.0243	0.1456	0.0082	0.1555	0.1754	0.0144	0.0054	0.0118	0.0094	0.0165	0.0063	0.0083	0.0175	0.1239	0.16	0.003	0.0035	0.0158	0.0224	0.0165	0.0094	0.013	0.0105	0.005
5	rs35658159	168537032	0.8	0.458652199356866	0.85	0.32706018639722	0.793723608208352	0.612456218934202	0.0076	0.0049	0.0242	0.1456	0.0082	0.1554	0.1752	0.0144	0.0054	0.0118	0.0094	0.0165	0.0064	0.0084	0.0175	0.124	0.1599	0.003	0.0035	0.0159	0.0225	0.0165	0.0094	0.0129	0.0105	0.005
5	rs76977797	168537607	0.8	0.458652199356866	0.85	0.32706018639722	0.822922311320169	0.626176298704695	0.0076	0.0049	0.0242	0.1456	0.0083	0.1554	0.175	0.0144	0.0055	0.0118	0.0094	0.0165	0.0064	0.0084	0.0175	0.124	0.1599	0.003	0.0035	0.0159	0.0225	0.0165	0.0094	0.0129	0.0105	0.005
5	rs76997244	168539110	0.8	0.458652199356866	0.85	0.32706018639722	0.979644299820572	0.749365956491019	0.0081	0.0049	0.0242	0.1456	0.0083	0.1554	0.1752	0.0144	0.0056	0.0116	0.0094	0.0164	0.0065	0.0084	0.0175	0.1235	0.1596	0.0031	0.0038	0.0159	0.0224	0.0165	0.0094	0.0126	0.0106	0.0051
5	rs295981	168543395	0.8	0.458652199356866	0.85	0.32706018639722	1.26502872859975	1.04962030272201	0.0083	0.0053	0.0239	0.1463	0.0083	0.1544	0.1737	0.0145	0.0059	0.0113	0.0095	0.0161	0.0071	0.0089	0.0172	0.1232	0.1599	0.0034	0.0038	0.0162	0.0228	0.0159	0.0098	0.0125	0.0107	0.0051
5	rs10053670	168543648	0.8	0.458652199356866	0.85	0.32706018639722	1.23241170132176	1.04816694456517	0.0083	0.0053	0.0238	0.1465	0.0083	0.1541	0.1736	0.0145	0.0059	0.0113	0.0095	0.0161	0.0071	0.0089	0.0171	0.1235	0.1599	0.0034	0.0038	0.0162	0.0228	0.0158	0.0098	0.0125	0.0107	0.0052
5	rs11134559	168543745	0.8	0.458652199356866	0.86	0.29215087580064	1.23558394822861	1.06045164555894	0.0083	0.0053	0.0238	0.1466	0.0083	0.154	0.1736	0.0145	0.0059	0.0113	0.0095	0.016	0.0071	0.0089	0.0171	0.1235	0.16	0.0034	0.0038	0.0162	0.0229	0.0158	0.0098	0.0125	0.0107	0.0052
5	rs75020130	168544129	0.8	0.458652199356866	0.87	0.259919603286658	1.18603504898115	1.10284176890908	0.0082	0.0053	0.0237	0.1471	0.0083	0.1535	0.1727	0.0146	0.0059	0.0112	0.0095	0.016	0.0071	0.0091	0.017	0.1235	0.1603	0.0035	0.0038	0.0163	0.0233	0.0157	0.0098	0.0124	0.0106	0.0052
5	rs35506927	168544226	0.8	0.458652199356866	0.86	0.29215087580064	1.18126120937803	1.1157327602136	0.0082	0.0054	0.0237	0.1472	0.0083	0.1535	0.1726	0.0146	0.0059	0.0112	0.0095	0.016	0.0071	0.0091	0.017	0.1235	0.1603	0.0035	0.0038	0.0164	0.0233	0.0157	0.0098	0.0124	0.0106	0.0052
5	rs295982	168544716	0.8	0.458652199356866	0.87	0.259919603286658	1.19459159376328	1.24875975831496	0.0082	0.0054	0.0236	0.1478	0.0083	0.1533	0.172	0.0147	0.0059	0.0111	0.0095	0.016	0.007	0.0091	0.0169	0.1236	0.1605	0.0035	0.0039	0.0165	0.0235	0.0157	0.0099	0.0124	0.0106	0.0052
5	rs140396933	168546461	0.8	0.458652199356866	0.87	0.259919603286658	1.06202453991024	1.14684784952497	0.008	0.0055	0.0235	0.1479	0.0083	0.1529	0.1717	0.0148	0.0058	0.0111	0.0094	0.0157	0.0071	0.0092	0.0167	0.1239	0.1608	0.0035	0.0039	0.0167	0.0238	0.0156	0.01	0.0124	0.0106	0.0052
5	rs10061573	168552665	0.81	0.411214762386647	0.87	0.259919603286658	0.997326157737935	1.20208009284162	0.0078	0.0056	0.0233	0.1482	0.0084	0.1522	0.1712	0.015	0.0058	0.0111	0.0093	0.0152	0.0071	0.0094	0.0164	0.1243	0.1612	0.0036	0.0039	0.017	0.0242	0.0156	0.0101	0.0122	0.0107	0.0052
5	rs28544477	168553990	0.81	0.411214762386647	0.87	0.259919603286658	0.924888682644096	1.15456862140604	0.0078	0.0056	0.0232	0.1484	0.0084	0.1521	0.1713	0.015	0.0058	0.0112	0.0093	0.0152	0.0071	0.0094	0.0163	0.1242	0.161	0.0036	0.0039	0.0171	0.0242	0.0157	0.0101	0.0123	0.0107	0.0052
5	rs188431	168555866	0.81	0.411214762386647	0.87	0.259919603286658	0.840642624612799	1.09974552686416	0.0077	0.0056	0.0232	0.1483	0.0084	0.1523	0.1714	0.015	0.0057	0.0112	0.0093	0.0151	0.0071	0.0095	0.0161	0.1242	0.1606	0.0036	0.0039	0.0171	0.0243	0.0157	0.01	0.0124	0.0108	0.0052
5	rs17667423	168555912	0.81	0.411214762386647	0.87	0.259919603286658	0.837292830923673	1.09697656859212	0.0077	0.0056	0.0232	0.1483	0.0084	0.1523	0.1714	0.015	0.0057	0.0112	0.0093	0.0151	0.0071	0.0095	0.0161	0.1242	0.1606	0.0036	0.0039	0.0171	0.0243	0.0157	0.01	0.0124	0.0108	0.0052
5	rs72832197	168558226	0.81	0.411214762386647	0.87	0.259919603286658	0.580590605508184	1.02609090004053	0.0073	0.0055	0.0228	0.147	0.0083	0.1515	0.1723	0.0148	0.0053	0.0124	0.0088	0.0145	0.0071	0.0095	0.0159	0.1243	0.1618	0.0036	0.004	0.0179	0.0246	0.0154	0.0099	0.0128	0.0111	0.005
5	rs876285	168559167	0.8	0.458652199356866	0.87	0.259919603286658	0.559189482575595	0.977111165711405	0.0069	0.0054	0.0224	0.1456	0.0083	0.1501	0.1729	0.0147	0.0049	0.0137	0.0082	0.0139	0.0071	0.0096	0.0156	0.1245	0.1632	0.0037	0.004	0.0188	0.025	0.0155	0.0099	0.0133	0.0115	0.005
5	rs2112192	168561946	0.79	0.509607847349147	0.87	0.259919603286658	0.373866946382378	0.796580801677904	0.0062	0.0052	0.0229	0.1458	0.0081	0.1517	0.1733	0.0142	0.0045	0.0137	0.0079	0.013	0.0065	0.0099	0.0139	0.1256	0.1665	0.0038	0.0039	0.0186	0.0248	0.0152	0.0092	0.0134	0.0114	0.0047
5	rs12521397	168563684	0.79	0.509607847349147	0.87	0.259919603286658	0.377589477367643	0.782092546979239	0.0062	0.0052	0.023	0.1461	0.0081	0.1516	0.1735	0.0142	0.0045	0.0137	0.0079	0.013	0.0065	0.0098	0.0138	0.1256	0.1666	0.0038	0.0039	0.0186	0.0248	0.0152	0.009	0.0134	0.0114	0.0047
5	rs10062982	168565957	0.79	0.509607847349147	0.87	0.259919603286658	0.379292740052853	0.771908940406853	0.0065	0.0052	0.023	0.1465	0.008	0.1522	0.1739	0.014	0.0044	0.0134	0.0078	0.0129	0.0062	0.0097	0.0138	0.1255	0.1665	0.0038	0.0038	0.0186	0.0246	0.0152	0.0089	0.0132	0.0116	0.0046
5	rs79192062	168571545	0.79	0.509607847349147	0.87	0.259919603286658	0.352668995524971	0.798109175023936	0.0064	0.0052	0.023	0.1465	0.008	0.1522	0.1747	0.0141	0.0043	0.0136	0.0078	0.0127	0.0061	0.0097	0.0136	0.1256	0.1667	0.0038	0.0038	0.0187	0.0248	0.0149	0.009	0.0129	0.0116	0.0045
5	rs72833919	168572284	0.79	0.509607847349147	0.87	0.259919603286658	0.350975218602373	0.797956309642194	0.0064	0.0052	0.023	0.1465	0.0079	0.1522	0.1748	0.0141	0.0043	0.0136	0.0078	0.0127	0.0061	0.0097	0.0136	0.1256	0.1667	0.0038	0.0038	0.0187	0.0248	0.0149	0.009	0.0129	0.0116	0.0045
5	rs4868317	168578995	0.79	0.509607847349147	0.87	0.259919603286658	0.351874514277081	0.766145981825066	0.0063	0.0052	0.023	0.1464	0.0079	0.1522	0.1754	0.0142	0.0043	0.0137	0.0078	0.0126	0.006	0.0097	0.0135	0.1256	0.1668	0.0038	0.0037	0.0187	0.0249	0.0147	0.009	0.0126	0.0116	0.0044
5	rs73802497	168582515	0.79	0.509607847349147	0.87	0.259919603286658	0.285611850621548	0.785899727720112	0.0063	0.0051	0.0231	0.1463	0.0081	0.1523	0.1759	0.0143	0.0042	0.0139	0.0079	0.0121	0.0059	0.0099	0.0134	0.1253	0.1667	0.004	0.0037	0.0187	0.0251	0.0147	0.0092	0.0123	0.0116	0.0042
5	rs297817	168590436	0.79	0.509607847349147	0.86	0.29215087580064	0.280325245859429	0.725771884380912	0.0061	0.005	0.0231	0.1463	0.008	0.1529	0.1777	0.0146	0.0039	0.0141	0.0078	0.0116	0.0056	0.0102	0.0129	0.1246	0.1669	0.004	0.0035	0.0188	0.0254	0.0149	0.009	0.0119	0.0115	0.0038
5	rs17070929	168599222	0.79	0.509607847349147	0.86	0.29215087580064	0.294894153663914	0.722030281366403	0.006	0.005	0.023	0.146	0.0079	0.1532	0.1777	0.0149	0.0038	0.0141	0.0077	0.0116	0.0055	0.0103	0.0127	0.1246	0.1672	0.004	0.0034	0.0189	0.0256	0.0149	0.009	0.0118	0.0116	0.0038
5	rs72833936	168603355	0.78	0.56417027826485	0.82	0.448736318624531	0.303991281633881	0.735820387082667	0.006	0.005	0.0229	0.1458	0.0079	0.1532	0.178	0.015	0.0038	0.0141	0.0077	0.0115	0.0055	0.0103	0.0126	0.1246	0.1674	0.0041	0.0033	0.0189	0.0257	0.0149	0.0091	0.0118	0.0116	0.0038
5	rs74766885	168608127	0.79	0.509607847349147	0.82	0.448736318624531	0.325718781977659	0.76417658955759	0.006	0.005	0.0225	0.1452	0.0079	0.1535	0.178	0.0153	0.0036	0.0142	0.0076	0.0116	0.0054	0.0103	0.0125	0.1244	0.1678	0.0042	0.0032	0.019	0.0259	0.0148	0.009	0.0118	0.0115	0.0039
5	rs6873937	168609768	0.79	0.509607847349147	0.82	0.448736318624531	0.340328391129797	0.779049661045679	0.006	0.005	0.0225	0.1451	0.0079	0.1535	0.178	0.0154	0.0036	0.0142	0.0076	0.0116	0.0054	0.0103	0.0125	0.1244	0.1679	0.0042	0.0032	0.019	0.0259	0.0148	0.009	0.0118	0.0115	0.0039
5	rs116238503	168611297	0.79	0.509607847349147	0.82	0.448736318624531	0.334681719711798	0.76190557925341	0.006	0.005	0.0225	0.145	0.0079	0.1536	0.1781	0.0154	0.0035	0.0142	0.0076	0.0116	0.0054	0.0103	0.0124	0.1243	0.168	0.0042	0.0032	0.019	0.0259	0.0148	0.0091	0.0117	0.0115	0.0039
5	rs297885	168613082	0.79	0.509607847349147	0.82	0.448736318624531	0.387478080260952	0.714410746195424	0.0059	0.0052	0.0223	0.145	0.0077	0.1545	0.1789	0.0154	0.0032	0.0142	0.0074	0.0114	0.0053	0.0101	0.0122	0.1238	0.1689	0.0042	0.0031	0.019	0.0262	0.0147	0.0091	0.0117	0.0112	0.0036
5	rs116636295	168613330	0.79	0.509607847349147	0.82	0.448736318624531	0.383872255582577	0.709192085819961	0.0059	0.0052	0.0223	0.1449	0.0077	0.1545	0.1789	0.0154	0.0032	0.0142	0.0074	0.0114	0.0053	0.01	0.0122	0.1238	0.1689	0.0042	0.0031	0.019	0.0262	0.0147	0.0091	0.0117	0.0112	0.0036
5	rs1421763	168616894	0.79	0.509607847349147	0.82	0.448736318624531	0.470946483851343	0.690476223788165	0.0059	0.0053	0.0226	0.1444	0.0075	0.1548	0.179	0.0155	0.0031	0.0143	0.0073	0.0113	0.0053	0.0098	0.0122	0.1235	0.1693	0.0042	0.003	0.019	0.0264	0.0146	0.0091	0.0118	0.0114	0.0036
5	rs72833941	168617308	0.79	0.509607847349147	0.82	0.448736318624531	0.466972860493804	0.695812126778556	0.0059	0.0053	0.0226	0.1443	0.0075	0.1548	0.1791	0.0155	0.003	0.0143	0.0073	0.0112	0.0053	0.0098	0.0122	0.1235	0.1693	0.0042	0.003	0.019	0.0264	0.0146	0.0091	0.0118	0.0114	0.0036
5	rs59902040	168618426	0.79	0.509607847349147	0.82	0.448736318624531	0.542025622940492	0.690920528485605	0.0062	0.0052	0.0226	0.1443	0.0075	0.1549	0.1792	0.0155	0.003	0.0143	0.0073	0.0111	0.0053	0.0098	0.0121	0.1235	0.1694	0.0042	0.003	0.019	0.0264	0.0146	0.0091	0.0117	0.0114	0.0035
5	rs297843	168623743	0.79	0.509607847349147	0.82	0.448736318624531	0.806932260971146	0.593226962376252	0.0057	0.0047	0.0225	0.1426	0.0077	0.1587	0.1814	0.0166	0.0021	0.014	0.0072	0.0108	0.0048	0.01	0.0113	0.1225	0.1701	0.0039	0.0026	0.0187	0.0263	0.015	0.0089	0.0114	0.0116	0.0031
5	rs297849	168626156	0.79	0.509607847349147	0.82	0.448736318624531	0.814713509154437	0.594084838975179	0.0057	0.0047	0.0225	0.1426	0.0077	0.1587	0.1812	0.0167	0.0021	0.014	0.0072	0.0108	0.0048	0.01	0.0113	0.1224	0.1701	0.0039	0.0026	0.0188	0.0264	0.0149	0.009	0.0114	0.0116	0.0031
5	rs177073	168634134	0.79	0.509607847349147	0.8	0.544775224122235	0.822526849011496	0.593655863591561	0.0056	0.0047	0.0225	0.1425	0.0078	0.1588	0.1812	0.0167	0.0021	0.014	0.0072	0.0108	0.0048	0.0101	0.0114	0.1224	0.1701	0.0039	0.0026	0.0188	0.0264	0.0149	0.009	0.0114	0.0117	0.0031
5	rs10059292	168637547	0.79	0.509607847349147	0.8	0.544775224122235	0.755581211871609	0.604833188152842	0.0056	0.0047	0.0224	0.1425	0.0078	0.1587	0.1812	0.0166	0.0021	0.014	0.0072	0.0108	0.0048	0.0101	0.0113	0.1225	0.17	0.0039	0.003	0.0187	0.0263	0.0148	0.009	0.0114	0.0117	0.0031
5	rs77529459	168638019	0.79	0.509607847349147	0.79	0.597486775499064	0.7530675611595	0.603684512874963	0.0056	0.0047	0.0224	0.1425	0.0078	0.1587	0.1812	0.0166	0.0021	0.014	0.0072	0.0108	0.0048	0.0101	0.0113	0.1225	0.17	0.0039	0.003	0.0187	0.0263	0.0148	0.009	0.0114	0.0117	0.0031
5	rs35479935	168646778	0.79	0.509607847349147	0.79	0.597486775499064	0.752154416549363	0.62414990590903	0.0056	0.0046	0.0223	0.1421	0.0078	0.1592	0.1811	0.0166	0.002	0.014	0.0072	0.0109	0.0048	0.0101	0.0113	0.1225	0.17	0.0039	0.0029	0.0187	0.0263	0.0147	0.0091	0.0114	0.0118	0.0031
5	rs12653501	168651037	0.79	0.509607847349147	0.79	0.597486775499064	0.8167623948763	0.62400522257323	0.0056	0.0046	0.0222	0.1414	0.0079	0.1599	0.181	0.0166	0.002	0.0141	0.0072	0.0111	0.0048	0.0103	0.0114	0.1225	0.1699	0.0039	0.003	0.0187	0.0262	0.0147	0.0092	0.0115	0.0119	0.0031
5	rs17556779	168655464	0.8	0.458652199356866	0.79	0.597486775499064	0.790999875022778	0.642442460926803	0.0055	0.0046	0.0221	0.141	0.0079	0.16	0.181	0.0166	0.0019	0.0142	0.0072	0.0112	0.0048	0.0104	0.0114	0.1225	0.17	0.0038	0.0029	0.0186	0.0262	0.0145	0.0091	0.0115	0.0118	0.0031
5	rs17071002	168657207	0.8	0.458652199356866	0.79	0.597486775499064	0.78928989002808	0.643753768965199	0.0055	0.0046	0.0221	0.1409	0.0079	0.1601	0.1811	0.0166	0.0019	0.0143	0.0072	0.0112	0.0048	0.0105	0.0114	0.1225	0.17	0.0038	0.0029	0.0186	0.0262	0.0144	0.0091	0.0115	0.0118	0.0031
5	rs79599184	168662143	0.8	0.458652199356866	0.79	0.597486775499064	0.800042632648595	0.660270348584717	0.0055	0.0047	0.0222	0.1407	0.008	0.1601	0.181	0.0167	0.0019	0.0144	0.0073	0.0112	0.0048	0.0106	0.0115	0.1224	0.1699	0.0037	0.0029	0.0186	0.0262	0.0144	0.0092	0.0115	0.0118	0.0031
5	rs6867929	168668760	0.8	0.458652199356866	0.79	0.597486775499064	0.896731365573228	0.678504512300848	0.0056	0.0048	0.0223	0.1403	0.008	0.1601	0.1809	0.0167	0.0019	0.0145	0.0074	0.0112	0.0049	0.0107	0.0117	0.1223	0.1698	0.0037	0.003	0.0186	0.0262	0.0143	0.0091	0.0115	0.0119	0.0031
5	rs78813554	168669091	0.8	0.458652199356866	0.79	0.597486775499064	0.89681340487012	0.679832355745266	0.0056	0.0048	0.0223	0.1402	0.008	0.1601	0.1809	0.0167	0.0019	0.0145	0.0074	0.0112	0.0049	0.0107	0.0117	0.1223	0.1698	0.0037	0.003	0.0186	0.0262	0.0143	0.0091	0.0115	0.0119	0.0031
5	rs115039435	168671236	0.8	0.458652199356866	0.79	0.597486775499064	0.909650053490475	0.68633249616507	0.0056	0.0048	0.0223	0.1402	0.0081	0.1604	0.1806	0.0167	0.0019	0.0146	0.0074	0.0112	0.0049	0.0107	0.0117	0.1222	0.1698	0.0037	0.003	0.0186	0.0261	0.0143	0.0091	0.0115	0.0119	0.0031
5	rs79784409	168682277	0.8	0.458652199356866	0.79	0.597486775499064	1.0711865613095	0.703981985795004	0.0054	0.0049	0.0225	0.1392	0.0082	0.1606	0.1801	0.0169	0.0017	0.015	0.0077	0.0112	0.0049	0.0112	0.0119	0.1226	0.1692	0.0036	0.0029	0.0184	0.026	0.0144	0.0092	0.0115	0.0121	0.0029
5	rs116714733	168685854	0.8	0.458652199356866	0.79	0.597486775499064	1.03290207637262	0.684262749794071	0.0053	0.005	0.0229	0.1385	0.0082	0.1606	0.1803	0.0168	0.0017	0.0151	0.0077	0.0111	0.0048	0.0112	0.0121	0.1228	0.1691	0.0035	0.0029	0.0183	0.026	0.0146	0.0093	0.0114	0.0121	0.0028
5	rs4868461	168692518	0.8	0.458652199356866	0.79	0.597486775499064	1.00247550276612	0.630088683760135	0.0052	0.005	0.0236	0.1376	0.0082	0.1606	0.1806	0.0169	0.0016	0.0152	0.0077	0.011	0.0046	0.0112	0.0125	0.123	0.1688	0.0034	0.0028	0.0182	0.026	0.0149	0.0095	0.0112	0.012	0.0025
5	rs56317696	168698134	0.8	0.458652199356866	0.79	0.597486775499064	0.998269393401323	0.617502650063193	0.0052	0.005	0.0238	0.1374	0.0083	0.1606	0.1806	0.0169	0.0016	0.0153	0.0077	0.011	0.0046	0.0112	0.0126	0.1231	0.1687	0.0034	0.0028	0.0182	0.026	0.015	0.0096	0.0112	0.012	0.0025
5	rs78809458	168698581	0.8	0.458652199356866	0.79	0.597486775499064	0.983732894666169	0.621113212141656	0.0052	0.005	0.0238	0.1373	0.0083	0.1606	0.1806	0.0169	0.0016	0.0153	0.0077	0.011	0.0046	0.0112	0.0126	0.123	0.1686	0.0037	0.0028	0.0182	0.026	0.015	0.0096	0.0112	0.012	0.0025
5	rs62376943	168706442	0.79	0.509607847349147	0.79	0.597486775499064	0.89812646214464	0.625741941972259	0.0051	0.005	0.024	0.1365	0.008	0.1606	0.1817	0.0165	0.0017	0.0154	0.0077	0.0111	0.0046	0.0114	0.0127	0.1238	0.1679	0.0036	0.0028	0.018	0.0256	0.0151	0.0096	0.0114	0.012	0.0024
5	rs11134568	168707562	0.79	0.509607847349147	0.79	0.597486775499064	0.848400844448197	0.64404525498558	0.0051	0.005	0.0241	0.1366	0.008	0.1607	0.1819	0.0165	0.0017	0.0154	0.0076	0.0111	0.0046	0.0114	0.0126	0.1238	0.1678	0.0036	0.0027	0.018	0.0256	0.0149	0.0097	0.0114	0.012	0.0024
5	rs6555854	168712514	0.8	0.458652199356866	0.79	0.597486775499064	0.737912041235647	0.639239658562391	0.0052	0.0048	0.0241	0.1364	0.0081	0.161	0.1825	0.0166	0.0018	0.0156	0.0076	0.011	0.0045	0.0112	0.0125	0.1229	0.1672	0.0036	0.0026	0.0181	0.0257	0.0151	0.01	0.0116	0.012	0.0024
5	rs62376948	168715999	0.8	0.458652199356866	0.79	0.597486775499064	0.729859563973309	0.637930494938114	0.0052	0.0048	0.0242	0.1364	0.008	0.161	0.1825	0.0166	0.0018	0.0156	0.0076	0.011	0.0045	0.0112	0.0125	0.1229	0.1671	0.0036	0.0026	0.0181	0.0257	0.0152	0.01	0.0117	0.012	0.0024
5	rs116202444	168720206	0.8	0.458652199356866	0.79	0.597486775499064	0.730986066541659	0.647399540577717	0.0052	0.0048	0.0242	0.1363	0.008	0.161	0.1825	0.0167	0.0018	0.0156	0.0076	0.011	0.0045	0.0113	0.0126	0.1229	0.167	0.0036	0.0026	0.0181	0.0257	0.0152	0.01	0.0117	0.012	0.0024
5	rs79284503	168723341	0.8	0.458652199356866	0.79	0.597486775499064	0.718562245454423	0.634732951566175	0.0051	0.0048	0.0242	0.1363	0.008	0.1609	0.1824	0.0167	0.0018	0.0156	0.0076	0.011	0.0045	0.0113	0.0126	0.1229	0.1669	0.0036	0.0026	0.0181	0.0258	0.0152	0.0101	0.0117	0.012	0.0024
5	rs717594	168723746	0.8	0.458652199356866	0.79	0.597486775499064	0.718189496890888	0.630668781164366	0.0051	0.0048	0.0242	0.1363	0.008	0.1609	0.1824	0.0167	0.0018	0.0156	0.0076	0.011	0.0045	0.0113	0.0126	0.1229	0.1669	0.0036	0.0026	0.0181	0.0258	0.0152	0.0101	0.0117	0.012	0.0024
5	rs13186417	168736824	0.8	0.458652199356866	0.8	0.544775224122235	0.707491189644907	0.636040584855225	0.0051	0.0047	0.0242	0.1363	0.008	0.1605	0.1824	0.0169	0.0019	0.0156	0.0076	0.011	0.0045	0.0113	0.0126	0.1229	0.1666	0.0036	0.0025	0.0183	0.026	0.0153	0.0102	0.0118	0.0121	0.0024
5	rs1592819	168745754	0.8	0.458652199356866	0.8	0.544775224122235	0.71476423467601	0.598951728603035	0.0051	0.0051	0.0242	0.1367	0.008	0.1605	0.1825	0.0169	0.0019	0.0153	0.0076	0.0109	0.0044	0.0113	0.0128	0.1227	0.1663	0.0036	0.0025	0.0183	0.0259	0.0154	0.0102	0.0118	0.012	0.0024
5	rs34968005	168749689	0.8	0.458652199356866	0.8	0.544775224122235	0.708454079292132	0.601388721743427	0.005	0.0051	0.0242	0.1367	0.008	0.161	0.1823	0.0168	0.0019	0.0153	0.0076	0.0109	0.0042	0.012	0.0128	0.1225	0.166	0.0036	0.0024	0.0183	0.0258	0.0154	0.0102	0.0119	0.012	0.0024
5	rs6555855	168749737	0.8	0.458652199356866	0.8	0.544775224122235	0.708379990180694	0.600671714308084	0.005	0.0051	0.0242	0.1367	0.008	0.161	0.1823	0.0168	0.0019	0.0153	0.0076	0.0109	0.0042	0.012	0.0128	0.1225	0.166	0.0036	0.0024	0.0183	0.0258	0.0154	0.0102	0.0119	0.012	0.0024
5	rs73321559	168751132	0.8	0.458652199356866	0.8	0.544775224122235	0.68645549407839	0.568337778512303	0.005	0.0051	0.0243	0.1367	0.008	0.161	0.1823	0.0169	0.0019	0.0152	0.0076	0.0109	0.0042	0.0119	0.0128	0.1225	0.1659	0.0036	0.0024	0.0183	0.0258	0.0155	0.0102	0.0118	0.012	0.0024
5	rs12652047	168756055	0.81	0.411214762386647	0.8	0.544775224122235	0.579981672923781	0.55381074885431	0.0045	0.0054	0.0248	0.1373	0.009	0.1594	0.183	0.0188	0.0025	0.015	0.0078	0.0121	0.0041	0.0121	0.0136	0.1198	0.1604	0.0043	0.002	0.0176	0.0255	0.0173	0.0112	0.0119	0.012	0.0024
5	rs115354795	168757961	0.82	0.36720095628419	0.8	0.544775224122235	0.544912553609133	0.564097130552056	0.0046	0.0054	0.0248	0.138	0.0091	0.1587	0.1829	0.0191	0.0026	0.0149	0.0079	0.0122	0.0041	0.0122	0.0136	0.1199	0.1597	0.0044	0.002	0.0175	0.0255	0.0173	0.0112	0.0119	0.0118	0.0024
5	rs116717021	168758491	0.82	0.36720095628419	0.83	0.405269641990714	0.544584128797569	0.562967599938642	0.0046	0.0054	0.0244	0.1381	0.0091	0.1587	0.1829	0.0191	0.0026	0.0149	0.0079	0.0122	0.0041	0.0122	0.0136	0.1199	0.16	0.0044	0.002	0.0175	0.0255	0.0173	0.0112	0.0119	0.0118	0.0024
5	rs7444781	168762823	0.82	0.36720095628419	0.84	0.364737902801441	0.523953380023428	0.578404606687392	0.0046	0.0054	0.0244	0.1384	0.0091	0.1583	0.183	0.0192	0.0026	0.0149	0.008	0.0123	0.004	0.0122	0.0136	0.12	0.1596	0.0043	0.002	0.0175	0.0255	0.0173	0.0113	0.0119	0.0119	0.0024
5	rs66592412	168768689	0.82	0.36720095628419	0.84	0.364737902801441	0.449864029468095	0.688551649417222	0.0046	0.0053	0.0242	0.1396	0.0093	0.1571	0.1827	0.0197	0.0027	0.0148	0.0082	0.0122	0.0039	0.0123	0.0136	0.1203	0.1588	0.0043	0.002	0.0174	0.0258	0.0174	0.0114	0.012	0.0118	0.0024
5	rs77034767	168771025	0.81	0.411214762386647	0.84	0.364737902801441	0.443120097103458	0.69388420556091	0.0046	0.0054	0.0241	0.1398	0.0093	0.157	0.1827	0.0197	0.0027	0.0149	0.0082	0.0122	0.0039	0.0123	0.0135	0.1203	0.1586	0.0043	0.0021	0.0174	0.0257	0.0174	0.0114	0.0121	0.0118	0.0024
5	rs34893366	168771544	0.81	0.411214762386647	0.84	0.364737902801441	0.431424419792844	0.698186603456989	0.0047	0.0054	0.0241	0.1398	0.0093	0.1569	0.1826	0.0197	0.0029	0.0149	0.0082	0.0122	0.004	0.0123	0.0135	0.1203	0.1586	0.0043	0.0021	0.0173	0.0256	0.0174	0.0114	0.0121	0.0118	0.0024
5	rs79525993	168773607	0.82	0.36720095628419	0.83	0.405269641990714	0.424702569656232	0.698038145406525	0.0047	0.0053	0.024	0.1398	0.0093	0.1567	0.1825	0.0197	0.0029	0.0149	0.0083	0.0122	0.004	0.0123	0.0135	0.1204	0.1588	0.0043	0.0021	0.0173	0.0257	0.0174	0.0114	0.0121	0.0118	0.0024
5	rs77712410	168780337	0.82	0.36720095628419	0.83	0.405269641990714	0.416474937518472	0.694477283812213	0.0047	0.0053	0.0239	0.1401	0.0092	0.1568	0.1825	0.0198	0.0029	0.0149	0.0083	0.0122	0.0039	0.0124	0.0135	0.1204	0.1585	0.0042	0.0021	0.0172	0.0257	0.0174	0.0114	0.0122	0.0118	0.0024
5	rs36054630	168781527	0.82	0.36720095628419	0.82	0.448736318624531	0.305759430319584	0.731617307058242	0.0046	0.0051	0.0234	0.1412	0.0091	0.1567	0.1829	0.02	0.0029	0.0149	0.0084	0.0119	0.0039	0.0122	0.0134	0.1206	0.1575	0.0038	0.0021	0.0172	0.0259	0.0175	0.0115	0.0126	0.0118	0.0024
5	rs77489375	168791568	0.82	0.36720095628419	0.82	0.448736318624531	0.262376202459491	0.76054367695467	0.0046	0.005	0.0231	0.1421	0.009	0.1567	0.1833	0.0202	0.0029	0.0149	0.0085	0.0117	0.0038	0.0121	0.0134	0.1207	0.1568	0.0036	0.0021	0.0172	0.0261	0.0175	0.0116	0.0127	0.0118	0.0023
5	rs4455577	168797032	0.82	0.36720095628419	0.82	0.448736318624531	0.262421520606266	0.757670288357796	0.0046	0.005	0.0231	0.1421	0.009	0.1567	0.1833	0.0202	0.0029	0.0149	0.0085	0.0117	0.0038	0.0121	0.0134	0.1207	0.1568	0.0036	0.0021	0.0172	0.0261	0.0175	0.0116	0.0127	0.0118	0.0023
5	rs62378670	168811624	0.82	0.36720095628419	0.82	0.448736318624531	0.25384298512934	0.723825716354226	0.0046	0.0049	0.0229	0.1429	0.0088	0.1572	0.1831	0.0202	0.0029	0.0148	0.0084	0.0117	0.0037	0.012	0.0134	0.1208	0.1567	0.0036	0.002	0.0172	0.0261	0.0175	0.0114	0.0127	0.0117	0.0023
5	rs17071195	168816501	0.82	0.36720095628419	0.81	0.49521423796015	0.25104751046641	0.748913567482274	0.0046	0.0049	0.0229	0.143	0.0088	0.1573	0.1831	0.0202	0.0029	0.0148	0.0084	0.0117	0.0037	0.012	0.0134	0.1208	0.1567	0.0036	0.002	0.0172	0.0262	0.0175	0.0114	0.0127	0.0117	0.0023
5	rs10042503	168819011	0.82	0.36720095628419	0.81	0.49521423796015	0.255358685898269	0.74213491276711	0.0046	0.0049	0.0228	0.1429	0.0088	0.1581	0.1821	0.0202	0.0029	0.0148	0.0084	0.0117	0.0037	0.0119	0.0135	0.1213	0.1565	0.0036	0.002	0.0172	0.0262	0.0175	0.0114	0.0127	0.0116	0.0023
5	rs72645755	168822127	0.82	0.36720095628419	0.81	0.49521423796015	0.248884961266586	0.772819732691738	0.0046	0.0049	0.0226	0.1433	0.0087	0.1582	0.1822	0.0203	0.0029	0.0148	0.0084	0.0117	0.0037	0.0118	0.0134	0.1214	0.1564	0.0036	0.002	0.0172	0.0263	0.0174	0.0114	0.0128	0.0115	0.0023
5	rs58811140	168834100	0.82	0.36720095628419	0.81	0.49521423796015	0.320755040355406	0.552826825909418	0.0047	0.0048	0.0224	0.1441	0.0083	0.1576	0.1836	0.0206	0.0033	0.0148	0.0085	0.0116	0.0033	0.0111	0.0139	0.1215	0.1546	0.0035	0.0021	0.0172	0.0267	0.0175	0.011	0.013	0.0114	0.0024
5	rs6864218	168838551	0.83	0.326509998324372	0.81	0.49521423796015	0.179103657560781	0.478545521942798	0.0047	0.0048	0.0216	0.1442	0.0082	0.1565	0.1837	0.0206	0.0034	0.0145	0.0085	0.0117	0.0036	0.0106	0.0152	0.1229	0.1534	0.0036	0.0024	0.0168	0.0258	0.0178	0.011	0.0138	0.0112	0.0028
5	rs56087491	168839120	0.83	0.326509998324372	0.8	0.544775224122235	0.141406907101811	0.419657116821642	0.0049	0.0047	0.0212	0.1442	0.0081	0.1563	0.1836	0.0205	0.0035	0.0142	0.0085	0.0117	0.0038	0.0103	0.0156	0.1234	0.1529	0.0037	0.0025	0.0168	0.0256	0.0179	0.011	0.0142	0.0111	0.0029
5	rs35376225	168842714	0.81	0.411214762386647	0.8	0.544775224122235	0.123483317414132	0.541752536685539	0.0046	0.0041	0.0197	0.1499	0.0077	0.1594	0.1917	0.0199	0.0036	0.0097	0.0077	0.0107	0.0039	0.0082	0.0153	0.1253	0.1539	0.0039	0.0027	0.0149	0.0219	0.0165	0.0105	0.0147	0.01	0.003
5	rs17557116	168847526	0.81	0.411214762386647	0.8	0.544775224122235	0.110216054303127	0.488327532078867	0.0046	0.004	0.0196	0.1499	0.0077	0.1595	0.1919	0.0199	0.0036	0.0097	0.0077	0.0106	0.0039	0.0081	0.0153	0.1254	0.154	0.0039	0.0028	0.0148	0.0218	0.0165	0.0105	0.0147	0.01	0.003
5	rs1118753	168855508	0.8	0.458652199356866	0.79	0.597486775499064	0.0765881142093241	0.338532550552452	0.0047	0.0041	0.0197	0.1499	0.0076	0.1595	0.1921	0.0199	0.0036	0.0097	0.0077	0.0106	0.0039	0.0081	0.0153	0.1255	0.1541	0.0039	0.0028	0.0148	0.0219	0.0164	0.0105	0.0147	0.01	0.0031
5	rs75034557	168858076	0.8	0.458652199356866	0.79	0.597486775499064	0.0756568748770538	0.315237788631086	0.0047	0.0041	0.0196	0.1499	0.0076	0.1595	0.1922	0.0199	0.0035	0.0097	0.0077	0.0106	0.0039	0.0081	0.0154	0.1254	0.154	0.0039	0.0028	0.0148	0.0219	0.0164	0.0105	0.0147	0.01	0.0031
5	rs116849058	168858086	0.8	0.458652199356866	0.79	0.597486775499064	0.0756568748770538	0.315117118608855	0.0047	0.0041	0.0196	0.1499	0.0076	0.1595	0.1922	0.0199	0.0035	0.0097	0.0077	0.0106	0.0039	0.0081	0.0154	0.1254	0.154	0.0039	0.0028	0.0148	0.0219	0.0164	0.0105	0.0147	0.01	0.0031
5	rs56271904	168860485	0.8	0.458652199356866	0.79	0.597486775499064	0.0741566102857013	0.312586216985442	0.0047	0.0041	0.0196	0.15	0.0076	0.1594	0.1923	0.0199	0.0035	0.0096	0.0077	0.0106	0.0039	0.0081	0.0154	0.1254	0.154	0.0039	0.0028	0.0148	0.0219	0.0164	0.0105	0.0147	0.01	0.0031
5	rs29803	168860705	0.8	0.458652199356866	0.79	0.597486775499064	0.0741566102857013	0.312706598670723	0.0047	0.0041	0.0196	0.15	0.0076	0.1594	0.1923	0.0199	0.0035	0.0096	0.0077	0.0106	0.0039	0.0081	0.0154	0.1255	0.1539	0.0039	0.0028	0.0148	0.0219	0.0164	0.0105	0.0147	0.01	0.0031
5	rs11744349	168867880	0.8	0.458652199356866	0.79	0.597486775499064	0.0815586547015055	0.329694236068424	0.0047	0.0041	0.0196	0.15	0.0076	0.1593	0.1924	0.0199	0.0035	0.0096	0.0077	0.0106	0.0039	0.008	0.0155	0.1255	0.1539	0.0039	0.0028	0.0148	0.022	0.016	0.0105	0.0147	0.0104	0.0031
5	rs35510553	168868401	0.8	0.458652199356866	0.78	0.653412240020304	0.0814228920927938	0.329816522789036	0.0047	0.0041	0.0196	0.15	0.0076	0.1593	0.1924	0.0199	0.0035	0.0095	0.0077	0.0106	0.0039	0.008	0.0155	0.1255	0.1539	0.0039	0.0028	0.0148	0.022	0.016	0.0105	0.0147	0.0104	0.0031
5	rs190452	168893493	0.8	0.458652199356866	0.78	0.653412240020304	0.0854656346475625	0.292678604437585	0.0047	0.004	0.0195	0.15	0.0075	0.1593	0.1931	0.0199	0.0035	0.0095	0.0076	0.0107	0.0038	0.0078	0.0156	0.1256	0.1539	0.0039	0.0028	0.0148	0.0218	0.016	0.0105	0.0147	0.0102	0.0031
5	rs10440704	168893535	0.8	0.458652199356866	0.78	0.653412240020304	0.0854656346475625	0.292678604437585	0.0047	0.004	0.0195	0.15	0.0075	0.1593	0.1931	0.0199	0.0035	0.0095	0.0076	0.0107	0.0038	0.0078	0.0156	0.1256	0.1539	0.0039	0.0028	0.0148	0.0218	0.016	0.0105	0.0147	0.0102	0.0031
5	rs13156607	168899987	0.79	0.509607847349147	0.78	0.653412240020304	0.0822624043847612	0.249919729101347	0.0043	0.004	0.0191	0.15	0.0068	0.159	0.1961	0.0197	0.0033	0.0092	0.0072	0.0112	0.0038	0.0071	0.0167	0.126	0.1538	0.0037	0.003	0.015	0.0209	0.0157	0.0105	0.0149	0.0096	0.0033
5	rs255739	168900238	0.79	0.509607847349147	0.78	0.653412240020304	0.0749043134603323	0.193136622072349	0.0043	0.004	0.019	0.1499	0.0068	0.1587	0.1964	0.0197	0.0032	0.0093	0.0073	0.0113	0.0038	0.0071	0.0168	0.1259	0.1537	0.0036	0.0029	0.015	0.0208	0.0158	0.0105	0.015	0.0096	0.0033
5	rs75127752	168901603	0.79	0.509607847349147	0.78	0.653412240020304	0.0531630871304094	0.129425089351059	0.0042	0.004	0.0192	0.1504	0.0068	0.1589	0.197	0.019	0.0031	0.0092	0.0073	0.0116	0.0034	0.0069	0.0175	0.126	0.1537	0.0034	0.0029	0.0149	0.0204	0.0158	0.0104	0.0153	0.0095	0.0034
5	rs13358751	168902099	0.79	0.509607847349147	0.78	0.653412240020304	0.0526347425233728	0.124531940636878	0.0042	0.004	0.0192	0.1504	0.0068	0.1589	0.197	0.019	0.0031	0.0092	0.0073	0.0116	0.0034	0.0069	0.0175	0.126	0.1537	0.0034	0.0029	0.0148	0.0204	0.0158	0.0104	0.0153	0.0095	0.0034
5	rs115755474	168914162	0.78	0.56417027826485	0.78	0.653412240020304	0.0503419956855529	0.117800852466429	0.0042	0.004	0.0192	0.1504	0.0068	0.1589	0.197	0.019	0.003	0.0092	0.0072	0.0117	0.0034	0.0069	0.0175	0.126	0.1537	0.0034	0.0029	0.0148	0.0204	0.0158	0.0104	0.0154	0.0095	0.0034
5	rs255733	168926352	0.78	0.56417027826485	0.78	0.653412240020304	0.042488657054334	0.0983959544946458	0.0043	0.004	0.0192	0.1505	0.0068	0.1589	0.1971	0.0188	0.003	0.0092	0.0072	0.0118	0.0034	0.0069	0.0177	0.126	0.1537	0.0033	0.0029	0.0148	0.0203	0.0158	0.0104	0.0155	0.0094	0.0034
5	rs56335007	168963562	0.78	0.56417027826485	0.78	0.653412240020304	0.0414109331330835	0.0795696654888375	0.0042	0.0039	0.0192	0.1504	0.0069	0.159	0.1984	0.0186	0.0029	0.0093	0.0071	0.0116	0.0033	0.0069	0.018	0.1258	0.1538	0.0033	0.0028	0.0146	0.0198	0.016	0.0103	0.0155	0.0093	0.0033
5	rs29811	168967779	0.78	0.56417027826485	0.78	0.653412240020304	0.0413387971271031	0.0787557124975163	0.0042	0.0039	0.0192	0.1504	0.0069	0.159	0.1984	0.0186	0.0029	0.0093	0.0071	0.0116	0.0033	0.0069	0.018	0.1258	0.1538	0.0033	0.0028	0.0146	0.0198	0.016	0.0103	0.0155	0.0093	0.0033
5	rs114221487	168973072	0.78	0.56417027826485	0.76	0.775138689739853	0.0412955569217085	0.0820318751212561	0.0042	0.0039	0.0192	0.1504	0.0069	0.159	0.1984	0.0185	0.0029	0.0093	0.0071	0.0116	0.0033	0.0069	0.018	0.1258	0.1537	0.0033	0.0028	0.0146	0.0198	0.016	0.0103	0.0155	0.0093	0.0033
5	rs17071366	168974832	0.78	0.56417027826485	0.76	0.775138689739853	0.0413676411782428	0.0846763759828098	0.0042	0.0039	0.0192	0.1504	0.0069	0.159	0.1984	0.0185	0.0029	0.0093	0.0071	0.0116	0.0033	0.0069	0.018	0.1258	0.1537	0.0033	0.0028	0.0146	0.0198	0.016	0.0103	0.0155	0.0093	0.0033
5	rs73310469	168991067	0.78	0.56417027826485	0.76	0.775138689739853	0.0328757861702082	0.060009941834155	0.0041	0.004	0.0192	0.1504	0.0072	0.1589	0.1992	0.0182	0.0027	0.0094	0.0072	0.0116	0.0031	0.0071	0.0183	0.1261	0.1536	0.0032	0.0027	0.0145	0.0194	0.0159	0.0102	0.0151	0.0094	0.0033
5	rs77822462	168991307	0.78	0.56417027826485	0.76	0.775138689739853	0.032471542265934	0.0616012571642129	0.0041	0.004	0.0191	0.1505	0.0072	0.1589	0.1992	0.0181	0.0027	0.0094	0.0072	0.0116	0.0031	0.0071	0.0183	0.1261	0.1536	0.0032	0.0027	0.0145	0.0194	0.0159	0.0102	0.0151	0.0094	0.0033
5	rs76446016	169001985	0.78	0.56417027826485	0.76	0.775138689739853	0.032740649250575	0.0622025491949414	0.0041	0.004	0.0191	0.1506	0.0072	0.1589	0.1992	0.0181	0.0027	0.0094	0.0072	0.0116	0.0031	0.0071	0.0183	0.1261	0.1536	0.0032	0.0028	0.0145	0.0194	0.0159	0.0102	0.0151	0.0094	0.0033
5	rs10061474	169006461	0.78	0.56417027826485	0.76	0.775138689739853	0.0334202352454941	0.060538414465843	0.0041	0.004	0.0191	0.1506	0.0072	0.1589	0.1992	0.0181	0.0028	0.0094	0.0072	0.0116	0.0031	0.0071	0.0182	0.1261	0.1536	0.0033	0.0028	0.0145	0.0194	0.0159	0.0102	0.015	0.0094	0.0033
5	rs255824	169014301	0.77	0.622422290089237	0.76	0.775138689739853	0.0334949631083124	0.0498008885775442	0.0041	0.004	0.0191	0.1506	0.0072	0.1589	0.1993	0.0181	0.0027	0.0094	0.0072	0.0116	0.0031	0.0071	0.0183	0.1261	0.1536	0.0033	0.0028	0.0145	0.0194	0.0159	0.0103	0.015	0.0094	0.0033
5	rs143453400	169025499	0.77	0.622422290089237	0.76	0.775138689739853	0.0339709508759161	0.0499226334494273	0.0041	0.004	0.0192	0.1506	0.0072	0.1589	0.1992	0.0181	0.0027	0.0094	0.0072	0.0116	0.0031	0.0071	0.0183	0.1261	0.1536	0.0033	0.0028	0.0145	0.0194	0.0159	0.0102	0.015	0.0094	0.0033
5	rs3777084	169031150	0.77	0.622422290089237	0.76	0.775138689739853	0.0343627353754567	0.0473933940621845	0.0041	0.004	0.0193	0.1506	0.0072	0.1589	0.1992	0.0181	0.0027	0.0094	0.0071	0.0116	0.0031	0.0071	0.0183	0.1261	0.1536	0.0033	0.0028	0.0145	0.0194	0.0159	0.0102	0.015	0.0095	0.0033
5	rs79566893	169038417	0.77	0.622422290089237	0.76	0.775138689739853	0.0344262199965435	0.0475125237901663	0.0041	0.004	0.0193	0.1506	0.0072	0.1589	0.1992	0.0181	0.0027	0.0094	0.0071	0.0116	0.0031	0.0071	0.0183	0.1261	0.1536	0.0033	0.0028	0.0145	0.0194	0.0159	0.0102	0.015	0.0095	0.0033
5	rs116529252	169058935	0.77	0.622422290089237	0.76	0.775138689739853	0.0324959423270601	0.0474529424759865	0.0041	0.004	0.0192	0.1506	0.0073	0.1589	0.1992	0.0181	0.0027	0.0095	0.0071	0.0116	0.0031	0.0071	0.0183	0.1261	0.1537	0.0032	0.0027	0.0145	0.0194	0.0159	0.0103	0.015	0.0094	0.0033
5	rs264864	169061462	0.77	0.622422290089237	0.76	0.775138689739853	0.0353106688919788	0.0444002990420635	0.0041	0.0039	0.0191	0.1507	0.0073	0.1588	0.1994	0.0181	0.0027	0.0095	0.0071	0.0115	0.0031	0.0071	0.0183	0.1263	0.1537	0.0032	0.0027	0.0146	0.0193	0.0159	0.0103	0.0149	0.0094	0.0033
5	rs114077426	169064136	0.77	0.622422290089237	0.76	0.775138689739853	0.0544907713292912	0.0717983474156534	0.004	0.0039	0.0188	0.1512	0.0074	0.1585	0.2002	0.0181	0.0026	0.0094	0.0069	0.0112	0.003	0.0069	0.0184	0.1271	0.154	0.0031	0.0027	0.0146	0.0191	0.0156	0.0102	0.0146	0.0093	0.0033
5	rs1422812	169069114	0.77	0.622422290089237	0.76	0.775138689739853	0.103374651904817	0.0561096384121805	0.0039	0.0039	0.0183	0.152	0.0076	0.1581	0.2013	0.0181	0.0025	0.0093	0.0067	0.0107	0.0029	0.0066	0.0185	0.1283	0.1544	0.003	0.0027	0.0148	0.0189	0.0151	0.0102	0.0142	0.0092	0.0033
5	rs169082	169074056	0.77	0.622422290089237	0.76	0.775138689739853	0.103033149419624	0.0479903574485718	0.0039	0.0039	0.0183	0.1522	0.0076	0.1581	0.2018	0.0179	0.0025	0.0093	0.0066	0.0106	0.0029	0.0066	0.0185	0.1286	0.1543	0.003	0.0026	0.0148	0.0188	0.015	0.0101	0.0141	0.0092	0.0032
5	rs11744216	169086263	0.77	0.622422290089237	0.76	0.775138689739853	0.151151420832788	0.0611352977428614	0.0031	0.0039	0.0176	0.1544	0.0078	0.1593	0.2052	0.0172	0.0022	0.0094	0.0063	0.0102	0.0025	0.0065	0.0182	0.1296	0.1544	0.0028	0.0024	0.0144	0.0178	0.0135	0.0099	0.0139	0.009	0.0033
5	rs17644917	169094559	0.77	0.622422290089237	0.77	0.712611004068267	0.153681409599251	0.065519386739129	0.003	0.0039	0.0175	0.1546	0.0078	0.1593	0.2053	0.0171	0.0021	0.0094	0.0063	0.0102	0.0025	0.0065	0.0182	0.1296	0.1544	0.0028	0.0024	0.0143	0.0177	0.0134	0.0099	0.0138	0.009	0.0033
5	rs2306565	169097940	0.77	0.622422290089237	0.79	0.597486775499064	0.162041044091798	0.044747939085228	0.003	0.0039	0.0175	0.1547	0.0079	0.1594	0.2055	0.0171	0.0021	0.0094	0.0063	0.0102	0.0025	0.0065	0.0182	0.1297	0.1544	0.0028	0.0024	0.0143	0.0177	0.0134	0.0099	0.0137	0.009	0.0033
5	rs17736733	169107017	0.76	0.684441169424083	0.79	0.597486775499064	0.166704359917804	0.0463271606423536	0.003	0.0039	0.0175	0.155	0.0079	0.1593	0.2056	0.0171	0.0021	0.0094	0.0063	0.0102	0.0025	0.0066	0.0181	0.1298	0.1543	0.0028	0.0024	0.0143	0.0176	0.0133	0.0099	0.0136	0.009	0.0033
5	rs28742987	169107157	0.76	0.684441169424083	0.79	0.597486775499064	0.145808976661308	0.0467997217724181	0.003	0.0039	0.0175	0.1549	0.0079	0.1591	0.2056	0.0171	0.0021	0.0094	0.0063	0.0102	0.0025	0.007	0.0181	0.1298	0.1541	0.0028	0.0024	0.0143	0.0176	0.0133	0.0099	0.0136	0.009	0.0033
5	rs78348302	169110199	0.76	0.684441169424083	0.79	0.597486775499064	0.142012606665154	0.0443424760554932	0.003	0.0039	0.0175	0.1548	0.0079	0.1591	0.2056	0.0171	0.0021	0.0094	0.0063	0.0103	0.0025	0.007	0.0182	0.1298	0.1542	0.0028	0.0024	0.0143	0.0176	0.0133	0.0099	0.0136	0.009	0.0033
5	rs78243868	169111345	0.76	0.684441169424083	0.79	0.597486775499064	0.136398755570368	0.043078855317421	0.003	0.0039	0.0175	0.1546	0.0079	0.1591	0.2056	0.0171	0.0021	0.0094	0.0063	0.0104	0.0025	0.007	0.0182	0.1298	0.1542	0.0028	0.0024	0.0143	0.0176	0.0133	0.0099	0.0136	0.009	0.0033
5	rs55754212	169114370	0.77	0.622422290089237	0.79	0.597486775499064	0.0717131275081981	0.0830856120545748	0.0028	0.0037	0.0168	0.1559	0.008	0.1602	0.2098	0.0158	0.0018	0.0095	0.006	0.0101	0.0021	0.0072	0.0168	0.1306	0.1568	0.0025	0.0017	0.0138	0.0164	0.0123	0.0096	0.0127	0.0088	0.0028
5	rs4867878	169117332	0.77	0.622422290089237	0.79	0.597486775499064	0.0560882056293073	0.113335520158137	0.0027	0.0036	0.0162	0.1568	0.0078	0.1617	0.2125	0.015	0.0016	0.0096	0.0058	0.0098	0.0018	0.0073	0.0158	0.1317	0.1576	0.0023	0.0013	0.0135	0.0157	0.0114	0.0095	0.0121	0.0088	0.0025
5	rs3734099	169122803	0.77	0.622422290089237	0.79	0.597486775499064	0.050987692686061	0.137398387147485	0.0027	0.0035	0.0162	0.1569	0.0078	0.1618	0.2129	0.0148	0.0015	0.0101	0.0058	0.0098	0.0018	0.0074	0.0156	0.1317	0.1578	0.0023	0.0013	0.0134	0.0155	0.0113	0.0095	0.012	0.0088	0.0024
5	rs2112705	169124478	0.77	0.622422290089237	0.82	0.448736318624531	0.0432871106439245	0.167030541089163	0.0026	0.0035	0.0161	0.1573	0.0077	0.1623	0.2134	0.0145	0.0015	0.0102	0.0058	0.0097	0.0018	0.0075	0.0154	0.1318	0.1579	0.0022	0.0012	0.0133	0.0154	0.011	0.0095	0.0119	0.0088	0.0024
5	rs72841143	169125063	0.78	0.56417027826485	0.81	0.49521423796015	0.0589902980446327	0.202507155376648	0.0025	0.0033	0.0157	0.1577	0.0077	0.1637	0.2152	0.014	0.0015	0.0103	0.0057	0.0093	0.0017	0.0075	0.0155	0.1329	0.1573	0.0021	0.0011	0.013	0.0149	0.0104	0.0093	0.0114	0.0089	0.0022
5	rs2306562	169126349	0.77	0.622422290089237	0.81	0.49521423796015	0.142204201636266	0.348556194043495	0.0023	0.003	0.015	0.1585	0.0078	0.1664	0.219	0.0128	0.0014	0.0106	0.0055	0.0086	0.0016	0.0077	0.0159	0.1352	0.1554	0.0017	9e-04	0.0122	0.0137	0.0094	0.009	0.0105	0.0092	0.0019
5	rs2112704	169126552	0.77	0.622422290089237	0.81	0.49521423796015	0.141375071029346	0.335087344491429	0.0023	0.003	0.015	0.1586	0.0078	0.1665	0.2192	0.0127	0.0014	0.0106	0.0055	0.0085	0.0016	0.0077	0.0159	0.1352	0.1554	0.0017	8e-04	0.0122	0.0136	0.0093	0.009	0.0105	0.0092	0.0019
5	rs2161404	169128966	0.77	0.622422290089237	0.82	0.448736318624531	0.172230845956939	0.392806746455667	0.0023	0.0029	0.0149	0.1584	0.0078	0.1672	0.2198	0.0125	0.0013	0.0107	0.0055	0.0083	0.0015	0.0077	0.0158	0.1358	0.1561	0.0017	8e-04	0.0118	0.0135	0.0089	0.0089	0.0101	0.0093	0.0018
5	rs2306559	169129422	0.77	0.622422290089237	0.82	0.448736318624531	0.173269778923493	0.397183414126187	0.0023	0.0029	0.0149	0.1584	0.0078	0.1672	0.2199	0.0125	0.0013	0.0107	0.0055	0.0083	0.0015	0.0077	0.0158	0.1358	0.1561	0.0017	8e-04	0.0118	0.0135	0.0089	0.0089	0.0101	0.0093	0.0018
5	rs1363627	169129842	0.77	0.622422290089237	0.82	0.448736318624531	0.169950869349723	0.391650463483023	0.0023	0.0029	0.0149	0.1582	0.0078	0.1672	0.2197	0.0125	0.0013	0.0107	0.0056	0.0084	0.0015	0.0078	0.0159	0.1358	0.1561	0.0017	8e-04	0.0118	0.0136	0.0089	0.0089	0.0101	0.0093	0.0018
5	rs264843	169131080	0.77	0.622422290089237	0.82	0.448736318624531	0.165164585478197	0.388827975028537	0.0023	0.0029	0.0149	0.1582	0.0078	0.1672	0.2198	0.0124	0.0013	0.0107	0.0055	0.0084	0.0016	0.0077	0.0159	0.1358	0.1561	0.0017	8e-04	0.0118	0.0136	0.0088	0.0089	0.0101	0.0093	0.0018
5	rs115319201	169133605	0.77	0.622422290089237	0.82	0.448736318624531	0.159191385698727	0.396925592817307	0.0024	0.003	0.0148	0.1583	0.0078	0.167	0.2199	0.0122	0.0013	0.0108	0.0056	0.0084	0.0016	0.0077	0.0158	0.1361	0.1558	0.0017	8e-04	0.0118	0.0135	0.0088	0.0089	0.0103	0.0093	0.0018
5	rs17736882	169139897	0.76	0.684441169424083	0.81	0.49521423796015	0.161868537703366	0.432931419207759	0.0025	0.003	0.0148	0.1585	0.0079	0.1668	0.22	0.0119	0.0014	0.0108	0.0056	0.0085	0.0017	0.0077	0.0157	0.1364	0.1554	0.0018	8e-04	0.0117	0.0135	0.0087	0.0089	0.0106	0.0094	0.0017
5	rs35788365	169142801	0.76	0.684441169424083	0.81	0.49521423796015	0.162559209707351	0.431216622713537	0.0026	0.003	0.0148	0.1584	0.0079	0.1668	0.2199	0.0119	0.0014	0.0108	0.0056	0.0085	0.0017	0.0077	0.0157	0.1364	0.1553	0.0018	8e-04	0.0117	0.0135	0.0086	0.0089	0.0106	0.0095	0.0018
5	rs371856	169146825	0.76	0.684441169424083	0.82	0.448736318624531	0.168464238153634	0.43649873326301	0.0026	0.003	0.0148	0.1583	0.0079	0.1668	0.2198	0.0119	0.0015	0.0108	0.0056	0.0087	0.0018	0.0077	0.0156	0.1363	0.1552	0.0018	9e-04	0.0117	0.0134	0.0085	0.0089	0.0106	0.0096	0.0018
5	rs868574	169148158	0.76	0.684441169424083	0.81	0.49521423796015	0.145841404542721	0.448978836297276	0.0026	0.003	0.0149	0.1584	0.0079	0.1667	0.2198	0.0119	0.0015	0.0108	0.0056	0.0087	0.0018	0.0077	0.0153	0.1363	0.1551	0.0019	9e-04	0.0117	0.0134	0.0086	0.0089	0.0107	0.0096	0.0018
5	rs262866	169161644	0.77	0.622422290089237	0.81	0.49521423796015	0.11622452702218	0.426214639476211	0.0027	0.003	0.0147	0.1584	0.0079	0.1659	0.2198	0.0122	0.0017	0.0108	0.0058	0.0085	0.0021	0.0079	0.0153	0.1361	0.1549	0.002	0.0011	0.0115	0.0133	0.0086	0.0087	0.0109	0.0096	0.002
5	rs262865	169162033	0.77	0.622422290089237	0.81	0.49521423796015	0.123747535525638	0.431348465334757	0.0027	0.0031	0.0146	0.1584	0.008	0.1659	0.2198	0.0122	0.0018	0.0108	0.0058	0.0085	0.0022	0.0079	0.0153	0.1361	0.1549	0.0019	0.0011	0.0115	0.0133	0.0086	0.0087	0.0109	0.0096	0.002
5	rs78809715	169165723	0.77	0.622422290089237	0.81	0.49521423796015	0.126230158134413	0.451512714193527	0.0028	0.0031	0.0146	0.1584	0.008	0.1657	0.2197	0.0122	0.0018	0.0109	0.0058	0.0085	0.0022	0.0079	0.0153	0.1361	0.1549	0.0019	0.0011	0.0115	0.0133	0.0085	0.0087	0.0109	0.0096	0.0021
5	rs262833	169170054	0.76	0.684441169424083	0.81	0.49521423796015	0.146588430495487	0.50707962899475	0.0031	0.0034	0.0146	0.1582	0.008	0.165	0.2191	0.0122	0.0019	0.0111	0.006	0.0085	0.0023	0.008	0.0153	0.136	0.1549	0.002	0.0012	0.0115	0.0133	0.0085	0.0087	0.0109	0.0096	0.0022
5	rs80141269	169170126	0.76	0.684441169424083	0.81	0.49521423796015	0.146523381570954	0.506804584956283	0.0031	0.0034	0.0146	0.1582	0.008	0.165	0.2191	0.0122	0.0019	0.0111	0.006	0.0085	0.0023	0.008	0.0153	0.136	0.1549	0.002	0.0012	0.0115	0.0133	0.0085	0.0087	0.0109	0.0096	0.0022
5	rs79983169	169175845	0.76	0.684441169424083	0.82	0.448736318624531	0.150820376561441	0.512588432402368	0.0031	0.0034	0.0146	0.1581	0.008	0.1649	0.2191	0.0122	0.0019	0.0111	0.006	0.0085	0.0023	0.008	0.0153	0.1361	0.155	0.002	0.0012	0.0115	0.0133	0.0085	0.0087	0.0109	0.0096	0.0022
5	rs77309737	169180769	0.76	0.684441169424083	0.82	0.448736318624531	0.151748383923226	0.516729883785269	0.0031	0.0034	0.0146	0.1581	0.008	0.1649	0.2191	0.0122	0.0019	0.0111	0.006	0.0085	0.0023	0.008	0.0153	0.1361	0.155	0.002	0.0012	0.0115	0.0133	0.0085	0.0086	0.0109	0.0096	0.0022
5	rs2839730	169184704	0.76	0.684441169424083	0.82	0.448736318624531	0.174853021525944	0.527536721652744	0.0031	0.0035	0.0146	0.1589	0.008	0.1647	0.2191	0.0124	0.0018	0.0112	0.0059	0.0084	0.0023	0.008	0.0153	0.1359	0.155	0.002	0.0012	0.0115	0.0134	0.0083	0.0086	0.0108	0.0096	0.0021
5	rs264830	169195797	0.76	0.684441169424083	0.82	0.448736318624531	0.165618649956738	0.505842229040034	0.0031	0.0034	0.0142	0.1587	0.008	0.1647	0.2189	0.0121	0.0018	0.0115	0.0059	0.0083	0.0023	0.008	0.0153	0.1358	0.155	0.0021	0.0012	0.0115	0.0135	0.0083	0.0086	0.0109	0.0097	0.0022
5	rs17669654	169204246	0.76	0.684441169424083	0.83	0.405269641990714	0.232844484169239	0.640986180539161	0.003	0.0034	0.0138	0.1584	0.0081	0.1639	0.2184	0.0117	0.0019	0.0122	0.0061	0.0087	0.0029	0.0082	0.0155	0.1358	0.1545	0.0022	0.0012	0.0115	0.0137	0.0084	0.0086	0.0113	0.0099	0.0024
5	rs261582	169208724	0.76	0.684441169424083	0.83	0.405269641990714	0.255492660766615	0.713217157954414	0.0031	0.0034	0.0138	0.1585	0.0082	0.164	0.2183	0.0117	0.0019	0.0125	0.0062	0.0088	0.003	0.0082	0.0156	0.1355	0.1532	0.0024	0.0013	0.0115	0.0138	0.0083	0.0087	0.0114	0.0099	0.0025
5	rs114254961	169213503	0.76	0.684441169424083	0.83	0.405269641990714	0.253664991396818	0.672021350757585	0.0031	0.0034	0.0138	0.1584	0.0082	0.1639	0.2184	0.0117	0.0019	0.0125	0.0062	0.0088	0.003	0.0083	0.0157	0.1354	0.1531	0.0024	0.0013	0.0115	0.0138	0.0084	0.0087	0.0115	0.0099	0.0025
5	rs10054949	169217218	0.76	0.684441169424083	0.83	0.405269641990714	0.282018734686143	0.674819158839814	0.0031	0.0035	0.0138	0.1582	0.0083	0.1638	0.2184	0.0117	0.002	0.0125	0.0062	0.0088	0.0031	0.0084	0.0159	0.1351	0.1527	0.0025	0.0013	0.0114	0.0138	0.0085	0.0087	0.0116	0.0099	0.0026
5	rs195739	169218039	0.76	0.684441169424083	0.83	0.405269641990714	0.282065854200383	0.673493551075702	0.0031	0.0035	0.0138	0.1582	0.0083	0.1638	0.2184	0.0117	0.002	0.0125	0.0062	0.0088	0.0031	0.0084	0.0159	0.1351	0.1527	0.0025	0.0013	0.0114	0.0138	0.0085	0.0087	0.0116	0.0099	0.0026
5	rs9313473	169219999	0.76	0.684441169424083	0.83	0.405269641990714	0.28267879222892	0.668638083173446	0.0031	0.0035	0.0138	0.1582	0.0083	0.1638	0.2184	0.0117	0.002	0.0125	0.0062	0.0088	0.0031	0.0084	0.0159	0.135	0.1527	0.0025	0.0013	0.0114	0.0138	0.0085	0.0087	0.0116	0.0099	0.0026
5	rs7708589	169234220	0.76	0.684441169424083	0.84	0.364737902801441	0.299156875436743	0.708596211427618	0.0032	0.0034	0.0139	0.1599	0.0083	0.1632	0.2176	0.0113	0.0021	0.0125	0.0062	0.0088	0.0033	0.0086	0.0161	0.1338	0.1535	0.0026	0.0012	0.0113	0.0138	0.0083	0.0087	0.0111	0.0098	0.0027
5	rs261010	169242458	0.76	0.684441169424083	0.85	0.32706018639722	0.384813668434297	0.795664077124631	0.0032	0.0034	0.014	0.1607	0.0083	0.1625	0.218	0.0108	0.0022	0.0126	0.0059	0.0089	0.0037	0.009	0.0163	0.134	0.1527	0.0028	0.0014	0.0112	0.014	0.0087	0.0088	0.0103	0.0096	0.0028
5	rs261597	169243842	0.76	0.684441169424083	0.85	0.32706018639722	0.381606599212248	0.834202730829183	0.0033	0.0035	0.0141	0.1607	0.0083	0.1624	0.2178	0.0108	0.0023	0.0126	0.0059	0.0089	0.0038	0.009	0.016	0.134	0.1527	0.0028	0.0014	0.0112	0.014	0.0087	0.0089	0.0101	0.0096	0.0029
5	rs17645909	169244077	0.76	0.684441169424083	0.85	0.32706018639722	0.374686478847603	0.816497900323068	0.0033	0.0035	0.0141	0.1607	0.0083	0.1624	0.2178	0.0108	0.0023	0.0126	0.0059	0.0089	0.0038	0.009	0.016	0.134	0.1527	0.0028	0.0014	0.0112	0.014	0.0087	0.0089	0.0101	0.0096	0.0029
5	rs39824	169255522	0.76	0.684441169424083	0.85	0.32706018639722	0.370761064094453	0.814347993046968	0.0033	0.0035	0.0142	0.1609	0.0083	0.1626	0.2175	0.0108	0.0023	0.0125	0.0059	0.0089	0.0038	0.009	0.016	0.1339	0.1527	0.0029	0.0014	0.0112	0.0139	0.0086	0.0088	0.0101	0.0096	0.0029
5	rs30084	169275842	0.75	0.750298972197586	0.85	0.32706018639722	0.309163541728761	0.85260633064038	0.0038	0.0035	0.0148	0.1593	0.0084	0.1629	0.2178	0.0106	0.0028	0.0125	0.0058	0.0096	0.004	0.0089	0.0163	0.1326	0.1511	0.0033	0.0017	0.0112	0.0145	0.0091	0.0083	0.0103	0.0096	0.003
5	rs152111	169277123	0.75	0.750298972197586	0.85	0.32706018639722	0.307335672308083	0.868913411087547	0.0038	0.0035	0.0148	0.1592	0.0084	0.1629	0.2177	0.0106	0.0028	0.0125	0.0058	0.0096	0.004	0.0089	0.0163	0.1326	0.1511	0.0034	0.0017	0.0113	0.0145	0.0091	0.0083	0.0103	0.0096	0.003
5	rs261079	169279780	0.74	0.820062814253923	0.84	0.364737902801441	0.278309646519169	0.747104608524589	0.0038	0.0035	0.0148	0.1589	0.0084	0.1628	0.2177	0.0107	0.0028	0.0126	0.0058	0.0097	0.004	0.0089	0.0164	0.1328	0.151	0.0034	0.0017	0.0113	0.0145	0.0091	0.0084	0.0104	0.0096	0.003
5	rs79331981	169282544	0.74	0.820062814253923	0.84	0.364737902801441	0.258180210576167	0.741382562863533	0.0038	0.0035	0.0148	0.1587	0.0084	0.1627	0.2176	0.0107	0.0028	0.0126	0.0058	0.0097	0.004	0.0089	0.0164	0.1327	0.151	0.0034	0.0017	0.0113	0.0145	0.0091	0.0084	0.0104	0.0095	0.0031
5	rs72841201	169287285	0.74	0.820062814253923	0.84	0.364737902801441	0.250959042542698	0.681456075545838	0.0038	0.0035	0.0148	0.1585	0.0084	0.1627	0.2175	0.0107	0.0029	0.0126	0.0057	0.0098	0.0039	0.0089	0.0165	0.1327	0.1509	0.0034	0.0017	0.0113	0.0145	0.0091	0.0084	0.0105	0.0095	0.0031
5	rs76390976	169287701	0.74	0.820062814253923	0.84	0.364737902801441	0.250959042542698	0.679537228467831	0.0038	0.0035	0.0148	0.1585	0.0084	0.1627	0.2175	0.0107	0.0029	0.0126	0.0057	0.0098	0.0039	0.0089	0.0165	0.1327	0.1509	0.0034	0.0017	0.0113	0.0145	0.0091	0.0084	0.0105	0.0095	0.0031
5	rs114743373	169301591	0.74	0.820062814253923	0.84	0.364737902801441	0.247039507453722	0.688699650518275	0.0038	0.0035	0.0148	0.1576	0.0086	0.1627	0.2171	0.0107	0.0032	0.0125	0.0057	0.0101	0.0038	0.009	0.0168	0.1325	0.1507	0.0037	0.0019	0.0112	0.0143	0.0093	0.0084	0.0107	0.0095	0.0034
5	rs17646221	169310213	0.74	0.820062814253923	0.85	0.32706018639722	0.263465011519456	0.718591797719017	0.0039	0.0035	0.0148	0.1575	0.0086	0.1627	0.2171	0.0107	0.0032	0.0126	0.0057	0.0102	0.0038	0.009	0.0168	0.1325	0.1506	0.0037	0.0019	0.0112	0.0143	0.0093	0.0084	0.0108	0.0095	0.0034
5	rs6879439	169314869	0.74	0.820062814253923	0.85	0.32706018639722	0.238914373593066	0.698483540835306	0.0039	0.0035	0.0148	0.1573	0.0086	0.1631	0.217	0.0107	0.0032	0.0125	0.0057	0.0102	0.0038	0.009	0.0168	0.1327	0.1504	0.0037	0.0019	0.0112	0.0144	0.0093	0.0083	0.0108	0.0092	0.0034
5	rs2062119	169316877	0.74	0.820062814253923	0.86	0.29215087580064	0.243719274427067	0.67997993029578	0.0039	0.0035	0.0147	0.1572	0.0086	0.1631	0.2169	0.0107	0.0032	0.0129	0.0058	0.0102	0.0038	0.009	0.0168	0.1326	0.1503	0.0037	0.0019	0.0112	0.0144	0.0093	0.0084	0.0108	0.0092	0.0035
5	rs7708829	169322197	0.74	0.820062814253923	0.86	0.29215087580064	0.230938964204472	0.662176651461429	0.0039	0.0035	0.0146	0.1571	0.0087	0.1634	0.217	0.0104	0.0033	0.0128	0.0059	0.0104	0.0038	0.0091	0.0169	0.1324	0.1498	0.0038	0.0019	0.0112	0.0144	0.0094	0.0081	0.0108	0.0092	0.0035
5	rs79960070	169322438	0.73	0.893795165105119	0.86	0.29215087580064	0.227614733445414	0.638657730954377	0.0039	0.0035	0.0146	0.1571	0.0087	0.1634	0.217	0.0105	0.0033	0.0128	0.0059	0.0104	0.0037	0.0092	0.0169	0.1323	0.1496	0.0038	0.0019	0.0112	0.0144	0.0094	0.0081	0.0109	0.0092	0.0035
5	rs261055	169327881	0.73	0.893795165105119	0.86	0.29215087580064	0.206522224105593	0.559300449424645	0.0039	0.0035	0.0147	0.1566	0.0087	0.1635	0.2171	0.0104	0.0033	0.0128	0.0059	0.0106	0.0037	0.0092	0.017	0.1324	0.1492	0.0039	0.002	0.0111	0.0146	0.0096	0.0081	0.0109	0.0093	0.0035
5	rs76985651	169328988	0.73	0.893795165105119	0.86	0.29215087580064	0.197276613890778	0.50570478752156	0.0039	0.0035	0.0147	0.1566	0.0087	0.1636	0.2171	0.0104	0.0033	0.0128	0.0058	0.0106	0.0037	0.0092	0.017	0.1323	0.1491	0.0039	0.002	0.0111	0.0145	0.0096	0.0081	0.0109	0.0092	0.0035
5	rs261052	169329364	0.73	0.893795165105119	0.86	0.29215087580064	0.192629443145956	0.505842229040034	0.0039	0.0035	0.0147	0.1566	0.0087	0.1636	0.2171	0.0104	0.0033	0.0128	0.0058	0.0106	0.0037	0.0092	0.017	0.1323	0.1491	0.004	0.002	0.0111	0.0145	0.0096	0.0081	0.0109	0.0092	0.0035
5	rs76102396	169329455	0.73	0.893795165105119	0.86	0.29215087580064	0.191753242615932	0.501723116668054	0.0039	0.0035	0.0147	0.1566	0.0087	0.1636	0.2171	0.0104	0.0033	0.0128	0.0058	0.0106	0.0037	0.0092	0.017	0.1323	0.1491	0.004	0.002	0.0111	0.0145	0.0096	0.0081	0.0109	0.0092	0.0035
5	rs166354	169330699	0.74	0.820062814253923	0.87	0.259919603286658	0.177716630351929	0.538678443171292	0.0037	0.0034	0.0149	0.1569	0.009	0.1632	0.2147	0.0099	0.0033	0.0125	0.0061	0.0123	0.0036	0.0098	0.0172	0.1313	0.1473	0.005	0.0026	0.0106	0.0145	0.0102	0.0081	0.0118	0.0097	0.0034
5	rs17670333	169336164	0.74	0.820062814253923	0.87	0.259919603286658	0.153079956691581	0.512312634925016	0.0037	0.0032	0.0149	0.1568	0.009	0.1649	0.2137	0.0097	0.0033	0.0123	0.0063	0.0132	0.0037	0.0098	0.0169	0.1289	0.1465	0.0053	0.0028	0.0108	0.015	0.0104	0.0081	0.0127	0.01	0.0031
5	rs78057168	169337177	0.74	0.820062814253923	0.87	0.259919603286658	0.148711870792408	0.508180183344133	0.0037	0.0032	0.0149	0.1569	0.009	0.1649	0.2138	0.0097	0.0033	0.0123	0.0063	0.0131	0.0037	0.0099	0.0169	0.1288	0.1467	0.0052	0.0028	0.0108	0.015	0.0104	0.0081	0.0128	0.01	0.0031
5	rs261006	169338324	0.74	0.820062814253923	0.89	0.20310604818777	0.148777495186731	0.551562414329416	0.0037	0.0032	0.0149	0.1569	0.0091	0.1649	0.2138	0.0097	0.0033	0.0123	0.0063	0.013	0.0037	0.0099	0.0168	0.1286	0.1469	0.0052	0.0028	0.0108	0.015	0.0103	0.0081	0.013	0.01	0.0031
5	rs10516069	169340379	0.74	0.820062814253923	0.89	0.20310604818777	0.149533410935599	0.568196299063306	0.0037	0.0032	0.0149	0.1571	0.0091	0.165	0.2136	0.0097	0.0033	0.0123	0.0063	0.0128	0.0036	0.0099	0.0168	0.1284	0.1468	0.0052	0.0029	0.0108	0.0151	0.0104	0.0081	0.0131	0.01	0.0031
5	rs17071870	169341337	0.74	0.820062814253923	0.89	0.20310604818777	0.145679308054391	0.538259584883026	0.0037	0.0032	0.0148	0.1569	0.0091	0.165	0.2135	0.0097	0.0034	0.0123	0.0063	0.0128	0.0036	0.0099	0.0168	0.1284	0.1469	0.0052	0.0029	0.0109	0.0151	0.0104	0.0081	0.0131	0.01	0.0031
5	rs155023	169342517	0.74	0.820062814253923	0.88	0.230271256315472	0.145064319861244	0.547072509429064	0.0037	0.0032	0.0148	0.1567	0.0092	0.1651	0.2134	0.0097	0.0034	0.0123	0.0063	0.0129	0.0036	0.0099	0.0168	0.1283	0.147	0.0052	0.0029	0.0109	0.0152	0.0104	0.0081	0.0132	0.01	0.0031
5	rs11742527	169343217	0.74	0.820062814253923	0.88	0.230271256315472	0.139441171072445	0.534772249586182	0.0037	0.0032	0.0148	0.1567	0.0092	0.165	0.2129	0.0097	0.0034	0.0123	0.0063	0.0129	0.0036	0.0099	0.0169	0.1282	0.1474	0.0052	0.0029	0.0109	0.0152	0.0104	0.0082	0.0132	0.01	0.0031
5	rs74972792	169347526	0.74	0.820062814253923	0.88	0.230271256315472	0.124277003201083	0.475431521827634	0.0037	0.0032	0.0149	0.1569	0.0092	0.1648	0.2128	0.0097	0.0033	0.0123	0.0063	0.0129	0.0036	0.01	0.0169	0.1276	0.1479	0.0052	0.0029	0.0108	0.0152	0.0104	0.0082	0.0132	0.01	0.0031
5	rs114007240	169352646	0.76	0.684441169424083	0.88	0.230271256315472	0.297312164618941	0.442063384864579	0.0036	0.0031	0.0152	0.1548	0.0091	0.1686	0.212	0.0098	0.0033	0.0107	0.0061	0.0129	0.0035	0.0108	0.0162	0.1248	0.1497	0.0057	0.0032	0.0101	0.0154	0.0102	0.0091	0.0131	0.0109	0.0027
5	rs2546507	169356831	0.76	0.684441169424083	0.89	0.20310604818777	0.427151434893923	0.436234219458286	0.0036	0.0031	0.0154	0.1541	0.0091	0.1699	0.2117	0.0098	0.0032	0.0103	0.006	0.0128	0.0036	0.0111	0.016	0.1239	0.1504	0.0059	0.0033	0.0098	0.0155	0.0102	0.0095	0.0131	0.0111	0.0026
5	rs259893	169358714	0.76	0.684441169424083	0.88	0.230271256315472	0.432892615857779	0.445384566207761	0.0036	0.0031	0.0153	0.1542	0.0091	0.1698	0.2118	0.0098	0.0032	0.0102	0.006	0.0126	0.0035	0.0111	0.016	0.1239	0.1504	0.0059	0.0033	0.0098	0.0155	0.0102	0.0095	0.013	0.0111	0.0026
5	rs3860755	169360155	0.76	0.684441169424083	0.88	0.230271256315472	0.433951245978433	0.442461577657479	0.0036	0.0031	0.0153	0.1543	0.0091	0.1698	0.2118	0.0098	0.0032	0.0102	0.006	0.0127	0.0036	0.0112	0.016	0.1238	0.1504	0.0059	0.0033	0.0098	0.0155	0.0102	0.0095	0.013	0.0111	0.0026
5	rs6895199	169362082	0.76	0.684441169424083	0.88	0.230271256315472	0.525695845088902	0.434383823819548	0.0035	0.0032	0.0152	0.1545	0.0091	0.1698	0.2121	0.0098	0.0033	0.0101	0.0059	0.0128	0.0036	0.0111	0.016	0.1238	0.1502	0.006	0.0033	0.0096	0.0155	0.0106	0.0095	0.0129	0.0111	0.0025
5	rs13153416	169362824	0.76	0.684441169424083	0.88	0.230271256315472	0.547675008493861	0.426214639476211	0.0036	0.0032	0.0151	0.1547	0.009	0.1694	0.2123	0.0097	0.0033	0.0098	0.0058	0.0127	0.0036	0.0111	0.0159	0.1237	0.1506	0.006	0.0034	0.0095	0.0156	0.0106	0.0094	0.0129	0.0111	0.0025
5	rs259905	169363709	0.76	0.684441169424083	0.88	0.230271256315472	0.541567006182795	0.425689029137624	0.0036	0.0033	0.0151	0.1549	0.0089	0.1692	0.2125	0.0097	0.0034	0.0097	0.0058	0.0127	0.0036	0.0111	0.0159	0.1236	0.1508	0.0059	0.0034	0.0094	0.0156	0.0106	0.0094	0.0129	0.0111	0.0026
5	rs113295181	169366622	0.76	0.684441169424083	0.88	0.230271256315472	0.514131476714781	0.423588337424064	0.0037	0.0033	0.0151	0.1549	0.0089	0.1691	0.2124	0.0096	0.0034	0.0097	0.0057	0.0126	0.0036	0.011	0.016	0.1235	0.1511	0.0059	0.0035	0.0093	0.0156	0.0107	0.0094	0.0129	0.0111	0.0026
5	rs259914	169372193	0.76	0.684441169424083	0.88	0.230271256315472	0.480735556274374	0.425557653857515	0.0037	0.0034	0.0152	0.1549	0.0089	0.169	0.2123	0.0096	0.0034	0.0097	0.0057	0.0126	0.0036	0.011	0.0161	0.1234	0.1512	0.0059	0.0035	0.0092	0.0156	0.0108	0.0094	0.0129	0.0111	0.0026
5	rs17646758	169378586	0.76	0.684441169424083	0.88	0.230271256315472	0.40907013676551	0.412606028813671	0.0037	0.0034	0.0153	0.1549	0.0089	0.1692	0.2123	0.0096	0.0034	0.0096	0.0059	0.0127	0.0036	0.0109	0.0161	0.1232	0.1514	0.0059	0.0033	0.009	0.0155	0.0108	0.0094	0.0129	0.0111	0.0026
5	rs11740357	169383358	0.77	0.622422290089237	0.88	0.230271256315472	0.317986765658352	0.406625284789071	0.0038	0.0034	0.0154	0.1548	0.0089	0.1694	0.2122	0.0096	0.0034	0.0094	0.0062	0.0129	0.0036	0.0109	0.0162	0.1229	0.1516	0.0058	0.0031	0.0088	0.0155	0.011	0.0094	0.0129	0.0112	0.0026
5	rs77082129	169390597	0.77	0.622422290089237	0.88	0.230271256315472	0.287036894856642	0.363559080227462	0.0038	0.0035	0.0156	0.1539	0.0092	0.1715	0.2121	0.0095	0.0033	0.0086	0.0061	0.0127	0.0036	0.0107	0.0159	0.1217	0.1521	0.0057	0.003	0.009	0.0151	0.0114	0.0095	0.013	0.0115	0.0026
5	rs78607863	169390737	0.77	0.622422290089237	0.88	0.230271256315472	0.282112977938465	0.357411118621469	0.0038	0.0035	0.0157	0.1538	0.0092	0.1718	0.2121	0.0095	0.0033	0.0085	0.0061	0.0126	0.0036	0.0107	0.0158	0.1216	0.1522	0.0057	0.0029	0.009	0.0151	0.0115	0.0095	0.013	0.0115	0.0026
5	rs17738158	169393271	0.77	0.622422290089237	0.88	0.230271256315472	0.215479102848206	0.335087344491429	0.0039	0.0036	0.0159	0.1529	0.0095	0.1732	0.212	0.0098	0.0032	0.0082	0.0062	0.0125	0.0036	0.0105	0.0156	0.1207	0.1522	0.0056	0.0028	0.0091	0.0148	0.0119	0.0096	0.0132	0.0116	0.0026
5	rs80069508	169398556	0.77	0.622422290089237	0.88	0.230271256315472	0.251844489849008	0.311503401974444	0.0037	0.0036	0.0162	0.1528	0.0096	0.1733	0.2126	0.0099	0.0031	0.008	0.0062	0.0126	0.0035	0.0106	0.0156	0.1192	0.1531	0.0056	0.0028	0.0093	0.0147	0.012	0.0096	0.0134	0.0117	0.0025
5	rs2161369	169398878	0.77	0.622422290089237	0.88	0.230271256315472	0.25317586042552	0.315841344010582	0.0037	0.0036	0.0162	0.1528	0.0096	0.1733	0.2126	0.0099	0.0031	0.0079	0.0062	0.0126	0.0035	0.0106	0.0156	0.1191	0.1531	0.0057	0.0028	0.0093	0.0147	0.012	0.0097	0.0134	0.0117	0.0025
5	rs2161368	169400752	0.77	0.622422290089237	0.88	0.230271256315472	0.377205409055317	0.331284996328168	0.0036	0.0036	0.0162	0.1528	0.0096	0.1733	0.2126	0.01	0.0031	0.008	0.0062	0.0126	0.0035	0.0106	0.0154	0.1188	0.1531	0.006	0.0027	0.0093	0.0147	0.0117	0.0098	0.0134	0.0117	0.0025
5	rs17670746	169400821	0.77	0.622422290089237	0.88	0.230271256315472	0.378468094116103	0.331774910618468	0.0036	0.0036	0.0162	0.1528	0.0096	0.1733	0.2126	0.01	0.0031	0.008	0.0062	0.0126	0.0035	0.0106	0.0154	0.1188	0.1531	0.006	0.0027	0.0093	0.0147	0.0116	0.0098	0.0134	0.0117	0.0025
5	rs17071936	169402065	0.77	0.622422290089237	0.89	0.20310604818777	0.363081138108496	0.3655730132301	0.0037	0.0037	0.0158	0.1528	0.0098	0.1729	0.2122	0.0103	0.0032	0.0082	0.0062	0.0123	0.0036	0.0107	0.0152	0.1175	0.1537	0.006	0.0027	0.0096	0.0153	0.0118	0.0099	0.0133	0.012	0.0027
5	rs11134601	169402577	0.77	0.622422290089237	0.89	0.20310604818777	0.353199162574082	0.392164250536285	0.0037	0.0037	0.0158	0.1527	0.0098	0.1726	0.2119	0.0105	0.0032	0.0084	0.0062	0.0123	0.0036	0.0107	0.0152	0.1168	0.1539	0.006	0.0027	0.0098	0.0156	0.0119	0.0099	0.0133	0.0121	0.0028
5	rs10079985	169402726	0.77	0.622422290089237	0.89	0.20310604818777	0.353146127408864	0.383072416048527	0.0037	0.0037	0.0158	0.1526	0.0098	0.1725	0.2119	0.0105	0.0032	0.0084	0.0062	0.0123	0.0036	0.0107	0.0151	0.1167	0.154	0.006	0.0027	0.0098	0.0156	0.0119	0.0099	0.0132	0.0121	0.0028
5	rs6873329	169410474	0.77	0.622422290089237	0.89	0.20310604818777	0.31838864112127	0.375308838075504	0.0038	0.0037	0.0159	0.1526	0.0098	0.1719	0.212	0.0105	0.0032	0.0085	0.0063	0.0124	0.0036	0.0106	0.0151	0.1162	0.1542	0.0059	0.0027	0.0101	0.0158	0.0119	0.0099	0.0131	0.0121	0.0028
5	rs75759774	169421015	0.77	0.622422290089237	0.89	0.20310604818777	0.291238907336937	0.370495129204919	0.0038	0.0037	0.0159	0.1525	0.0098	0.1715	0.2121	0.0105	0.0031	0.0085	0.0064	0.0124	0.0036	0.0106	0.0151	0.116	0.1543	0.0059	0.0026	0.0102	0.016	0.0119	0.01	0.0131	0.0121	0.0028
5	rs2059110	169422920	0.77	0.622422290089237	0.89	0.20310604818777	0.280419184901957	0.371380550087969	0.0038	0.0037	0.0159	0.1525	0.0098	0.1715	0.2121	0.0105	0.0031	0.0085	0.0064	0.0124	0.0036	0.0106	0.0151	0.116	0.1543	0.0059	0.0026	0.0102	0.016	0.0119	0.01	0.0131	0.0121	0.0028
5	rs72828625	169430268	0.77	0.622422290089237	0.88	0.230271256315472	0.273420708873403	0.372393188269182	0.0038	0.0037	0.0159	0.1526	0.0098	0.1714	0.212	0.0105	0.0031	0.0085	0.0065	0.0124	0.0036	0.0106	0.015	0.1158	0.1544	0.0059	0.0026	0.0103	0.016	0.0119	0.01	0.0131	0.0121	0.0028
5	rs116468744	169433714	0.77	0.622422290089237	0.88	0.230271256315472	0.267478253528714	0.371886772123431	0.0038	0.0037	0.0159	0.1526	0.0098	0.1714	0.212	0.0105	0.0031	0.0085	0.0065	0.0124	0.0036	0.0106	0.015	0.1158	0.1544	0.0059	0.0026	0.0103	0.016	0.0119	0.01	0.0131	0.0121	0.0028
5	rs10056324	169435880	0.78	0.56417027826485	0.88	0.230271256315472	0.188836491945702	0.374040378907791	0.0038	0.0037	0.0159	0.153	0.0097	0.171	0.2117	0.0106	0.003	0.0087	0.0067	0.0125	0.0036	0.0106	0.015	0.1154	0.1546	0.0058	0.0027	0.0105	0.0163	0.0119	0.01	0.0131	0.0121	0.0029
5	rs35938916	169436431	0.78	0.56417027826485	0.88	0.230271256315472	0.19080344020638	0.373660076557514	0.0038	0.0037	0.0159	0.153	0.0097	0.171	0.2116	0.0106	0.003	0.0087	0.0068	0.0125	0.0035	0.0105	0.0152	0.1154	0.1542	0.0058	0.0026	0.0105	0.0163	0.012	0.0099	0.0133	0.012	0.0029
5	rs35729522	169437117	0.78	0.56417027826485	0.87	0.259919603286658	0.18130639135285	0.362678977162709	0.0038	0.0037	0.0159	0.1531	0.0097	0.171	0.2114	0.0106	0.0029	0.0087	0.0069	0.0125	0.0035	0.0105	0.0151	0.1154	0.1543	0.0058	0.0026	0.0106	0.0163	0.012	0.0099	0.0133	0.012	0.0029
5	rs1477317	169439742	0.78	0.56417027826485	0.87	0.259919603286658	0.135683260340486	0.303716441528849	0.0038	0.0037	0.016	0.1541	0.0101	0.17	0.2093	0.0111	0.0022	0.0091	0.0074	0.0129	0.0031	0.0105	0.0148	0.1157	0.1541	0.0055	0.0021	0.0113	0.0165	0.013	0.0095	0.0138	0.0121	0.0027
5	rs17738438	169440040	0.78	0.56417027826485	0.87	0.259919603286658	0.134351659547061	0.303716441528849	0.0038	0.0037	0.016	0.1547	0.0103	0.1705	0.2084	0.0113	0.0021	0.0092	0.0075	0.0129	0.0031	0.0105	0.0148	0.1154	0.1543	0.0054	0.002	0.0114	0.0165	0.0128	0.0094	0.0139	0.012	0.0026
5	rs114498912	169445207	0.79	0.509607847349147	0.88	0.230271256315472	0.159909578894216	0.182801415270337	0.0035	0.0035	0.0159	0.1552	0.0106	0.1679	0.2052	0.0126	0.0017	0.0092	0.0072	0.0145	0.0028	0.0099	0.0163	0.1154	0.1566	0.0048	0.0016	0.0125	0.0172	0.0119	0.009	0.0151	0.0116	0.0025
5	rs9313479	169447851	0.79	0.509607847349147	0.88	0.230271256315472	0.153246887140418	0.176053579771191	0.0035	0.0035	0.0159	0.1553	0.0106	0.1679	0.2051	0.0127	0.0017	0.0092	0.0072	0.0146	0.0028	0.0099	0.0163	0.1154	0.1566	0.0048	0.0016	0.0125	0.0172	0.0119	0.009	0.0151	0.0116	0.0025
5	rs73800270	169449418	0.79	0.509607847349147	0.88	0.230271256315472	0.147893015651619	0.166735908740984	0.0035	0.0035	0.0159	0.1553	0.0106	0.1678	0.2051	0.0127	0.0017	0.0093	0.0072	0.0146	0.0028	0.0099	0.0163	0.1154	0.1567	0.0048	0.0016	0.0125	0.0173	0.0119	0.0089	0.0151	0.0116	0.0025
5	rs56833879	169449459	0.79	0.509607847349147	0.88	0.230271256315472	0.147435629324458	0.166147191699886	0.0035	0.0035	0.0159	0.1553	0.0106	0.1678	0.2051	0.0127	0.0017	0.0093	0.0072	0.0146	0.0028	0.0099	0.0163	0.1154	0.1567	0.0048	0.0016	0.0125	0.0173	0.0119	0.0089	0.0151	0.0116	0.0025
5	rs1182076	169450690	0.79	0.509607847349147	0.88	0.230271256315472	0.141215954938057	0.163214604267498	0.0035	0.0035	0.0159	0.1554	0.0105	0.1677	0.205	0.0128	0.0017	0.0093	0.0072	0.0146	0.0028	0.0099	0.0163	0.1153	0.1569	0.0048	0.0015	0.0126	0.0173	0.0119	0.0089	0.0151	0.0116	0.0025
5	rs77696886	169453398	0.79	0.509607847349147	0.88	0.230271256315472	0.127064362804527	0.155676690275074	0.0035	0.0035	0.0159	0.1555	0.0104	0.1676	0.2049	0.013	0.0017	0.0093	0.0072	0.0146	0.0028	0.0099	0.0163	0.1153	0.157	0.0048	0.0015	0.0126	0.0173	0.0119	0.0089	0.0151	0.0115	0.0025
5	rs6894426	169456964	0.79	0.509607847349147	0.89	0.20310604818777	0.116705760324531	0.150343530873822	0.0035	0.0036	0.0159	0.1556	0.0103	0.1675	0.2048	0.0131	0.0017	0.0093	0.0071	0.0146	0.0028	0.0099	0.0163	0.1153	0.1572	0.0047	0.0016	0.0127	0.0174	0.0119	0.0089	0.0152	0.0115	0.0026
5	rs116213385	169457689	0.79	0.509607847349147	0.89	0.20310604818777	0.116734106157177	0.150343530873822	0.0035	0.0036	0.0159	0.1556	0.0103	0.1675	0.2048	0.0131	0.0017	0.0093	0.0071	0.0146	0.0028	0.0099	0.0163	0.1153	0.1572	0.0047	0.0016	0.0127	0.0174	0.0119	0.0089	0.0152	0.0115	0.0026
5	rs58204083	169459499	0.79	0.509607847349147	0.89	0.20310604818777	0.117046188983006	0.147326056600099	0.0035	0.0036	0.016	0.1553	0.0103	0.1673	0.2049	0.0133	0.0017	0.0092	0.0071	0.0146	0.0028	0.0099	0.0163	0.1153	0.1573	0.0047	0.0015	0.0127	0.0174	0.0119	0.0089	0.0152	0.0115	0.0026
5	rs9313487	169462301	0.79	0.509607847349147	0.89	0.20310604818777	0.121149811936579	0.146293899622087	0.0035	0.0036	0.0159	0.1553	0.0103	0.1674	0.2049	0.0133	0.0017	0.0092	0.0071	0.0145	0.0028	0.0098	0.0162	0.1153	0.1572	0.0047	0.0015	0.0127	0.0174	0.0119	0.0088	0.0152	0.0115	0.0026
5	rs17738584	169467026	0.79	0.509607847349147	0.89	0.20310604818777	0.124365381547338	0.144330712889343	0.0035	0.0036	0.0159	0.1553	0.0103	0.1675	0.205	0.0133	0.0018	0.0093	0.0071	0.0145	0.0028	0.0096	0.0162	0.1153	0.157	0.0047	0.0015	0.0127	0.0175	0.0119	0.0087	0.0154	0.0114	0.0026
5	rs113079640	169471528	0.79	0.509607847349147	0.9	0.178319663885856	0.128231848520016	0.124178823883261	0.0035	0.0036	0.0158	0.1551	0.0103	0.1679	0.2044	0.0134	0.0018	0.0093	0.0071	0.0147	0.0028	0.0096	0.0165	0.1154	0.1565	0.0047	0.0015	0.0128	0.0175	0.012	0.0086	0.0157	0.0113	0.0027
5	rs73800276	169471952	0.8	0.458652199356866	0.9	0.178319663885856	0.134289916870746	0.115388302334708	0.0034	0.0036	0.0158	0.1548	0.0104	0.1684	0.2036	0.0135	0.0018	0.0093	0.0071	0.0148	0.0029	0.0095	0.0164	0.1154	0.1562	0.0048	0.0015	0.013	0.0177	0.012	0.0084	0.0162	0.0111	0.0027
5	rs77558278	169472533	0.8	0.458652199356866	0.9	0.178319663885856	0.16495526302486	0.120668375289539	0.0034	0.0037	0.0154	0.1555	0.0106	0.1687	0.2028	0.0139	0.0018	0.0094	0.0071	0.0146	0.0028	0.0094	0.0164	0.1153	0.1557	0.0046	0.0015	0.0134	0.0184	0.0119	0.0081	0.0163	0.011	0.0027
5	rs10075025	169473172	0.8	0.458652199356866	0.9	0.178319663885856	0.180276515035366	0.124355335385714	0.0033	0.0037	0.0152	0.1556	0.0106	0.1688	0.2025	0.0141	0.0017	0.0095	0.0072	0.0144	0.0027	0.0092	0.0165	0.1153	0.1559	0.0046	0.0015	0.0136	0.0186	0.0119	0.0079	0.0163	0.011	0.0027
5	rs870247	169474353	0.8	0.458652199356866	0.9	0.178319663885856	0.180423433020236	0.125416370993296	0.0033	0.0037	0.0152	0.1556	0.0105	0.1688	0.2024	0.0141	0.0017	0.0095	0.0072	0.0144	0.0027	0.0092	0.0165	0.1153	0.156	0.0046	0.0015	0.0136	0.0187	0.0119	0.0079	0.0163	0.011	0.0027
5	rs10068701	169477170	0.79	0.509607847349147	0.91	0.155803491158275	0.182007163434318	0.128172907879279	0.0033	0.0038	0.0151	0.1556	0.0105	0.1687	0.2023	0.0142	0.0017	0.0095	0.0073	0.0144	0.0027	0.0092	0.0166	0.1151	0.1563	0.0046	0.0015	0.0137	0.0188	0.0119	0.0078	0.0164	0.0109	0.0026
5	rs1010317	169477815	0.79	0.509607847349147	0.91	0.155803491158275	0.179799508579506	0.121629979884351	0.0033	0.0038	0.0151	0.1556	0.0105	0.1687	0.2023	0.0142	0.0017	0.0095	0.0073	0.0143	0.0027	0.0092	0.0166	0.1151	0.1563	0.0046	0.0015	0.0137	0.0188	0.0119	0.0078	0.0164	0.0109	0.0026
5	rs17738710	169483512	0.8	0.458652199356866	0.91	0.155803491158275	0.175647776035857	0.138774884672921	0.003	0.0038	0.0152	0.1564	0.0105	0.1654	0.1994	0.0157	0.0016	0.0097	0.0075	0.0138	0.0027	0.0093	0.0168	0.1156	0.1573	0.0043	0.0015	0.0144	0.0196	0.0124	0.0081	0.0166	0.0112	0.0027
5	rs17647491	169483706	0.8	0.458652199356866	0.91	0.155803491158275	0.175177895891896	0.141542879010678	0.003	0.0038	0.0152	0.1564	0.0105	0.1654	0.1994	0.0157	0.0016	0.0097	0.0075	0.0138	0.0027	0.0093	0.0168	0.1156	0.1573	0.0043	0.0015	0.0144	0.0196	0.0124	0.0081	0.0166	0.0112	0.0027
5	rs7710410	169486087	0.8	0.458652199356866	0.92	0.135444945858012	0.171552133394559	0.144051042137703	0.0029	0.0038	0.0152	0.1564	0.0104	0.1655	0.1993	0.0158	0.0016	0.0097	0.0075	0.0138	0.0027	0.0093	0.0167	0.1157	0.1574	0.0043	0.0015	0.0144	0.0197	0.0124	0.0081	0.0166	0.0111	0.0026
5	rs6555883	169494844	0.8	0.458652199356866	0.92	0.135444945858012	0.152080632044983	0.18922542205828	0.0022	0.0037	0.0148	0.1583	0.0096	0.1657	0.1987	0.0167	0.0014	0.0095	0.0073	0.0135	0.0025	0.0092	0.0158	0.1166	0.1599	0.0039	0.0015	0.0153	0.0206	0.0114	0.0079	0.0155	0.0104	0.0026
5	rs7721418	169494927	0.8	0.458652199356866	0.92	0.135444945858012	0.15111829706033	0.192104727748342	0.0022	0.0037	0.0148	0.1584	0.0096	0.1657	0.1987	0.0167	0.0014	0.0095	0.0073	0.0135	0.0025	0.0092	0.0157	0.1166	0.1599	0.0039	0.0015	0.0153	0.0206	0.0114	0.0079	0.0155	0.0104	0.0026
5	rs75580683	169497591	0.8	0.458652199356866	0.91	0.155803491158275	0.0912540654217185	0.190354815795888	0.0022	0.0037	0.0148	0.1594	0.0094	0.1659	0.1983	0.0169	0.0015	0.0093	0.0074	0.0133	0.0025	0.0091	0.0154	0.1162	0.16	0.0037	0.0015	0.0155	0.0211	0.0116	0.0082	0.0153	0.01	0.0026
5	rs6890267	169501527	0.8	0.458652199356866	0.91	0.155803491158275	0.0760674458792313	0.196555111932767	0.0021	0.0036	0.0148	0.1597	0.0091	0.1655	0.1985	0.0172	0.0015	0.0093	0.0074	0.0133	0.0025	0.0091	0.0154	0.1155	0.16	0.0036	0.0014	0.0157	0.0214	0.0116	0.0084	0.0154	0.0099	0.0026
5	rs11134607	169502547	0.8	0.458652199356866	0.91	0.155803491158275	0.0779657881904275	0.192414099329676	0.0021	0.0036	0.0148	0.1597	0.0091	0.1655	0.1984	0.0172	0.0015	0.0093	0.0075	0.0133	0.0025	0.0091	0.0154	0.1155	0.1601	0.0035	0.0014	0.0158	0.0215	0.0117	0.0084	0.0154	0.0099	0.0026
5	rs72828647	169504234	0.8	0.458652199356866	0.91	0.155803491158275	0.0832220527169658	0.199993765811389	0.0021	0.0037	0.0147	0.1596	0.0091	0.1657	0.198	0.0173	0.0015	0.0092	0.0075	0.0133	0.0025	0.0092	0.0157	0.1146	0.1606	0.0035	0.0014	0.0159	0.0214	0.0117	0.0085	0.0154	0.0099	0.0026
5	rs55965710	169504293	0.8	0.458652199356866	0.91	0.155803491158275	0.0832449882718762	0.196243503868553	0.0021	0.0037	0.0147	0.1596	0.0091	0.1657	0.198	0.0173	0.0015	0.0092	0.0075	0.0133	0.0025	0.0092	0.0157	0.1146	0.1606	0.0035	0.0014	0.0159	0.0214	0.0117	0.0085	0.0154	0.0099	0.0026
5	rs2270899	169504995	0.8	0.458652199356866	0.91	0.155803491158275	0.0909625577119784	0.206930766070822	0.0022	0.0037	0.0149	0.1598	0.0091	0.1653	0.1972	0.0175	0.0015	0.0091	0.0075	0.0131	0.0023	0.0092	0.0153	0.1152	0.1612	0.0035	0.0013	0.016	0.0215	0.0117	0.0086	0.0153	0.0098	0.0026
5	rs72828651	169507146	0.81	0.411214762386647	0.91	0.155803491158275	0.270878473631545	0.343595694495478	0.0026	0.0038	0.0146	0.1603	0.0082	0.1662	0.1936	0.0202	0.0017	0.0083	0.0075	0.0115	0.0018	0.0092	0.0145	0.116	0.1647	0.0027	0.0011	0.017	0.0221	0.0117	0.0088	0.0151	0.0089	0.0025
5	rs113457097	169509487	0.81	0.411214762386647	0.91	0.155803491158275	0.288561124410251	0.34211154935086	0.0026	0.0038	0.0146	0.1603	0.0082	0.1663	0.1934	0.0204	0.0017	0.0083	0.0075	0.0114	0.0018	0.0092	0.0144	0.116	0.1648	0.0027	0.0011	0.0171	0.0221	0.0117	0.0088	0.0151	0.0089	0.0025
5	Affx-26093382	169509929	0.81	0.411214762386647	0.9	0.178319663885856	0.283103552017955	0.320318245663164	0.0026	0.0038	0.0146	0.1603	0.0082	0.1663	0.1934	0.0204	0.0017	0.0083	0.0075	0.0116	0.0018	0.0092	0.0144	0.116	0.1649	0.0027	0.0011	0.0167	0.0221	0.0117	0.0088	0.0152	0.0088	0.0025
5	rs55985690	169512276	0.81	0.411214762386647	0.9	0.178319663885856	0.303942243866837	0.331529927061795	0.0026	0.0038	0.0146	0.1601	0.0082	0.1663	0.1933	0.0205	0.0017	0.0082	0.0076	0.0116	0.0018	0.0092	0.0144	0.1162	0.165	0.0026	0.0011	0.0168	0.0222	0.0116	0.0088	0.0151	0.0088	0.0025
5	rs10073750	169516018	0.81	0.411214762386647	0.9	0.178319663885856	0.320452434942407	0.311503401974444	0.0026	0.0038	0.0146	0.16	0.0081	0.1663	0.1933	0.0206	0.0017	0.0081	0.0076	0.0116	0.0018	0.0092	0.0144	0.1163	0.1651	0.0026	0.0011	0.0168	0.0223	0.0117	0.0088	0.0152	0.0088	0.0025
5	rs75696798	169516102	0.81	0.411214762386647	0.9	0.178319663885856	0.320250781213576	0.311743930993851	0.0026	0.0038	0.0146	0.16	0.0081	0.1663	0.1933	0.0206	0.0017	0.0081	0.0076	0.0116	0.0018	0.0092	0.0144	0.1163	0.1651	0.0026	0.0011	0.0168	0.0223	0.0116	0.0088	0.0152	0.0088	0.0025
5	rs7443571	169520419	0.81	0.411214762386647	0.89	0.20310604818777	0.330619881983191	0.348307683446808	0.0026	0.0038	0.0145	0.1601	0.0081	0.1665	0.1935	0.0208	0.0017	0.008	0.0076	0.0114	0.0018	0.0092	0.0142	0.1165	0.1651	0.0026	0.0011	0.0168	0.0227	0.0115	0.0088	0.0149	0.0088	0.0025
5	rs4867915	169523250	0.81	0.411214762386647	0.89	0.20310604818777	0.330466144264897	0.368852358568281	0.0026	0.0038	0.0144	0.1604	0.008	0.1668	0.1941	0.0207	0.0017	0.0079	0.0075	0.0112	0.0018	0.0092	0.014	0.1167	0.1649	0.0026	0.0011	0.0167	0.0228	0.0113	0.0088	0.0148	0.0087	0.0025
5	rs2879269	169534533	0.81	0.411214762386647	0.89	0.20310604818777	0.35288101311518	0.380904330118517	0.0026	0.0036	0.0144	0.1606	0.008	0.1666	0.1941	0.0209	0.0017	0.0077	0.0075	0.0111	0.0016	0.0092	0.014	0.1167	0.165	0.0025	0.0011	0.0169	0.0228	0.0114	0.0088	0.0148	0.0088	0.0025
5	rs6880991	169545642	0.81	0.411214762386647	0.89	0.20310604818777	0.410843523407576	0.391265245631438	0.0026	0.0035	0.0145	0.1607	0.0079	0.1665	0.1941	0.0211	0.0017	0.0075	0.0073	0.011	0.0015	0.0093	0.0139	0.1168	0.1652	0.0024	0.0011	0.0171	0.0227	0.0114	0.0087	0.0149	0.009	0.0025
5	rs116113844	169546679	0.81	0.411214762386647	0.89	0.20310604818777	0.409698963559576	0.391136863018232	0.0026	0.0035	0.0145	0.1607	0.0079	0.1665	0.1942	0.0211	0.0017	0.0075	0.0073	0.011	0.0015	0.0093	0.0139	0.1168	0.1651	0.0024	0.0011	0.0171	0.0227	0.0114	0.0087	0.0149	0.009	0.0025
5	rs4867922	169551625	0.81	0.411214762386647	0.89	0.20310604818777	0.413080008236215	0.388571666140115	0.0026	0.0035	0.0145	0.1606	0.0079	0.1665	0.1943	0.0211	0.0017	0.0075	0.0073	0.011	0.0015	0.0093	0.0139	0.1168	0.165	0.0024	0.0011	0.0171	0.0228	0.0114	0.0087	0.0149	0.009	0.0025
5	rs11134613	169551735	0.81	0.411214762386647	0.88	0.230271256315472	0.410213817782239	0.387290826145174	0.0026	0.0035	0.0146	0.1606	0.008	0.1665	0.194	0.0211	0.0018	0.0075	0.0073	0.011	0.0015	0.0093	0.014	0.1168	0.165	0.0025	0.0011	0.0171	0.0228	0.0114	0.0087	0.0149	0.009	0.0025
5	rs35141811	169556521	0.81	0.411214762386647	0.88	0.230271256315472	0.400487002118924	0.389981945165096	0.0026	0.0035	0.0146	0.1605	0.008	0.1665	0.1943	0.021	0.0018	0.0075	0.0073	0.0109	0.0015	0.0093	0.0139	0.1167	0.165	0.0025	0.0011	0.0171	0.0228	0.0114	0.0087	0.0149	0.009	0.0025
5	rs7709558	169559710	0.81	0.411214762386647	0.88	0.230271256315472	0.390542488120023	0.392678223989459	0.0026	0.0035	0.0146	0.1605	0.008	0.1666	0.1947	0.021	0.0018	0.0075	0.0073	0.0108	0.0015	0.0093	0.0139	0.1167	0.1649	0.0025	0.0011	0.0171	0.0228	0.0114	0.0087	0.0149	0.009	0.0025
5	rs17072120	169563825	0.81	0.411214762386647	0.88	0.230271256315472	0.3857007713477	0.400022488922671	0.0026	0.0035	0.0146	0.1605	0.008	0.1663	0.1947	0.021	0.0018	0.0075	0.0073	0.0108	0.0015	0.0093	0.014	0.1167	0.165	0.0024	0.0011	0.0171	0.0228	0.0114	0.0087	0.0149	0.0091	0.0025
5	rs78138958	169574346	0.82	0.36720095628419	0.88	0.230271256315472	0.439026791515566	0.447779896039299	0.0026	0.0035	0.0147	0.1605	0.0078	0.1667	0.1941	0.0211	0.0017	0.0075	0.0073	0.0108	0.0014	0.0092	0.0139	0.1168	0.1649	0.0023	0.001	0.0172	0.0229	0.0113	0.0087	0.0151	0.0092	0.0026
5	rs60329045	169574671	0.82	0.36720095628419	0.89	0.20310604818777	0.458711953083365	0.451779657269403	0.0025	0.0035	0.0147	0.1605	0.0078	0.1668	0.194	0.0212	0.0017	0.0075	0.0073	0.0108	0.0013	0.0092	0.0139	0.1168	0.1649	0.0022	0.001	0.0172	0.0229	0.0112	0.0087	0.0151	0.0092	0.0026
5	rs66787410	169589398	0.82	0.36720095628419	0.89	0.20310604818777	0.69988275683053	0.477597225300816	0.0025	0.0036	0.0149	0.1603	0.0075	0.1677	0.1925	0.0215	0.0016	0.0076	0.0072	0.0108	0.0012	0.0091	0.0137	0.1169	0.1646	0.0018	9e-04	0.0174	0.0234	0.011	0.0089	0.0157	0.0095	0.0029
5	rs4242154	169591115	0.82	0.36720095628419	0.89	0.20310604818777	0.759396760457333	0.455387457505408	0.0025	0.0036	0.015	0.1602	0.0075	0.1678	0.1922	0.0216	0.0016	0.0076	0.0072	0.0107	0.0011	0.0091	0.0136	0.117	0.1646	0.0017	9e-04	0.0174	0.0235	0.0109	0.009	0.0159	0.0095	0.0029
5	rs889007	169595780	0.82	0.36720095628419	0.89	0.20310604818777	0.859248814495976	0.472863069931297	0.0025	0.0036	0.0151	0.1597	0.0074	0.1679	0.1917	0.0218	0.0016	0.0075	0.0071	0.0106	0.0011	0.0092	0.0137	0.1167	0.1654	0.0017	8e-04	0.0175	0.0236	0.0109	0.009	0.016	0.0095	0.0029
5	rs10078984	169603353	0.82	0.36720095628419	0.89	0.20310604818777	0.879410380884112	0.492554870984337	0.0025	0.0036	0.0152	0.1595	0.0074	0.1683	0.1917	0.0218	0.0016	0.0075	0.0071	0.0106	0.001	0.0092	0.0138	0.1164	0.1652	0.0017	8e-04	0.0178	0.0237	0.0109	0.009	0.0159	0.0094	0.0029
5	rs4242155	169609479	0.82	0.36720095628419	0.89	0.20310604818777	0.973439639015357	0.495970804679418	0.0024	0.0036	0.0154	0.1594	0.0073	0.169	0.1918	0.022	0.0016	0.0074	0.0069	0.0106	9e-04	0.0092	0.0139	0.1158	0.1647	0.0018	8e-04	0.0178	0.024	0.0109	0.0091	0.0162	0.0094	0.0029
5	rs77087878	169609715	0.82	0.36720095628419	0.89	0.20310604818777	0.973269876397664	0.497749473090016	0.0024	0.0036	0.0154	0.1594	0.0073	0.1689	0.1918	0.022	0.0016	0.0074	0.0069	0.0106	9e-04	0.0092	0.0139	0.1158	0.1647	0.0018	8e-04	0.0178	0.024	0.0109	0.0091	0.0162	0.0094	0.0029
5	rs78537725	169614977	0.82	0.36720095628419	0.88	0.230271256315472	0.988682593045059	0.474484829824213	0.0025	0.0035	0.0156	0.1595	0.0073	0.1688	0.1911	0.0221	0.0016	0.0072	0.0069	0.0104	9e-04	0.0092	0.014	0.1159	0.1645	0.0019	9e-04	0.0179	0.0241	0.0109	0.0091	0.0164	0.0094	0.003
5	rs11748644	169616591	0.82	0.36720095628419	0.88	0.230271256315472	0.974458470378808	0.478816553258999	0.0025	0.0035	0.0156	0.1595	0.0073	0.1687	0.1909	0.0221	0.0016	0.0072	0.0069	0.0104	9e-04	0.0092	0.014	0.1161	0.1644	0.0019	9e-04	0.0179	0.0243	0.0109	0.0091	0.0164	0.0094	0.003
5	rs6890121	169626590	0.82	0.36720095628419	0.88	0.230271256315472	0.933631893159845	0.463297350503454	0.0025	0.0035	0.0159	0.1591	0.0074	0.1688	0.1903	0.0222	0.0017	0.0072	0.0072	0.0104	0.001	0.0094	0.0142	0.1155	0.1634	0.0019	9e-04	0.0179	0.0243	0.0113	0.0093	0.0167	0.0094	0.003
5	rs72830338	169628810	0.82	0.36720095628419	0.87	0.259919603286658	0.941236983995912	0.46921939749277	0.0023	0.0036	0.0159	0.1596	0.0074	0.1687	0.1904	0.0222	0.0017	0.0071	0.0073	0.0104	0.001	0.0093	0.0143	0.1154	0.1636	0.0018	9e-04	0.0178	0.0244	0.0112	0.0093	0.0168	0.0093	0.003
5	rs4867946	169629225	0.83	0.326509998324372	0.87	0.259919603286658	0.959137745245438	0.47137772545368	0.0021	0.0036	0.0159	0.16	0.0073	0.1686	0.1905	0.0221	0.0017	0.0071	0.0073	0.0104	0.001	0.0093	0.0143	0.1153	0.1637	0.0017	9e-04	0.0177	0.0244	0.0112	0.0093	0.0169	0.0093	0.003
5	rs13354784	169630010	0.83	0.326509998324372	0.87	0.259919603286658	0.90742285711173	0.480307934763539	0.0021	0.0036	0.0158	0.1608	0.0071	0.168	0.1891	0.022	0.0017	0.0069	0.0073	0.0102	0.0011	0.0092	0.0149	0.1156	0.1636	0.0017	9e-04	0.0175	0.025	0.0114	0.0094	0.0175	0.0089	0.003
5	rs13354848	169630166	0.83	0.326509998324372	0.87	0.259919603286658	0.894845331833833	0.511072010681904	0.0021	0.0036	0.0158	0.161	0.0071	0.1679	0.1887	0.022	0.0017	0.0068	0.0073	0.0101	0.0012	0.0091	0.015	0.1156	0.1636	0.0017	9e-04	0.0174	0.0251	0.0115	0.0095	0.0176	0.0089	0.0029
5	rs4867948	169630302	0.83	0.326509998324372	0.87	0.259919603286658	0.872343496329592	0.507904988062322	0.0021	0.0036	0.0158	0.1612	0.0071	0.1677	0.1885	0.022	0.0017	0.0068	0.0073	0.0101	0.0012	0.0091	0.0151	0.1157	0.1636	0.0017	9e-04	0.0173	0.0253	0.0116	0.0096	0.0177	0.0088	0.0029
5	rs60779877	169632749	0.84	0.289034762536342	0.87	0.259919603286658	0.662825342989311	0.468275941070468	0.0021	0.0036	0.0162	0.1625	0.007	0.1668	0.1874	0.0218	0.0017	0.0067	0.0074	0.0106	0.0014	0.0089	0.0154	0.115	0.1623	0.0015	9e-04	0.0171	0.0262	0.0123	0.0101	0.0175	0.0088	0.0029
5	rs4323245	169633843	0.84	0.289034762536342	0.87	0.259919603286658	0.547411633824688	0.432139747977925	0.0021	0.0034	0.0162	0.1638	0.007	0.1673	0.1855	0.0215	0.0017	0.0066	0.0073	0.0108	0.0016	0.0086	0.0157	0.1146	0.1615	0.0015	0.001	0.0172	0.0272	0.0128	0.0102	0.0175	0.0089	0.0029
5	rs116771997	169634870	0.85	0.254661707966279	0.87	0.259919603286658	0.54235331859967	0.484925220156508	0.0021	0.0033	0.0158	0.1648	0.007	0.1672	0.1863	0.0215	0.0017	0.0064	0.0072	0.0108	0.0017	0.0083	0.0159	0.1145	0.161	0.0015	9e-04	0.0167	0.028	0.0126	0.01	0.0173	0.0089	0.0028
5	rs6870894	169635536	0.85	0.254661707966279	0.87	0.259919603286658	0.485386929286657	0.44924538265958	0.0021	0.0032	0.0156	0.1652	0.007	0.1672	0.1869	0.0215	0.0018	0.0063	0.0072	0.0108	0.0018	0.0082	0.016	0.1145	0.1607	0.0015	9e-04	0.0165	0.0283	0.0126	0.0099	0.0172	0.0085	0.0027
5	rs13174219	169643328	0.85	0.254661707966279	0.87	0.259919603286658	0.497959244831762	0.476108030014485	0.0021	0.0032	0.0153	0.1654	0.007	0.1671	0.1866	0.0215	0.0018	0.0063	0.0072	0.0108	0.0018	0.0082	0.016	0.1146	0.1611	0.0015	9e-04	0.0165	0.0284	0.0126	0.0099	0.0172	0.0086	0.0027
5	rs114079813	169646330	0.85	0.254661707966279	0.87	0.259919603286658	0.53523078553173	0.518527117784857	0.0021	0.0032	0.0152	0.1654	0.007	0.1673	0.1866	0.0215	0.0018	0.0063	0.0071	0.0108	0.0018	0.0081	0.0161	0.1146	0.1612	0.0014	9e-04	0.0165	0.0284	0.0125	0.0098	0.0171	0.0085	0.0027
5	rs17072346	169647531	0.85	0.254661707966279	0.87	0.259919603286658	0.54038854818114	0.516177204974942	0.0021	0.0032	0.0152	0.1655	0.007	0.1674	0.1866	0.0215	0.0018	0.0063	0.0071	0.0108	0.0018	0.0081	0.0161	0.1145	0.1612	0.0014	9e-04	0.0165	0.0285	0.0125	0.0097	0.0171	0.0085	0.0027
5	rs4867594	169648258	0.85	0.254661707966279	0.88	0.230271256315472	0.549652220969344	0.5226805591824	0.0021	0.0032	0.0152	0.1654	0.007	0.1674	0.1866	0.0216	0.0018	0.0063	0.0071	0.0108	0.0018	0.0081	0.0162	0.1146	0.1612	0.0014	9e-04	0.0165	0.0285	0.0125	0.0097	0.0171	0.0085	0.0027
5	rs10516072	169657226	0.85	0.254661707966279	0.88	0.230271256315472	0.569071828494806	0.539656093393542	0.0021	0.0032	0.0152	0.1654	0.007	0.1676	0.1864	0.0216	0.0018	0.0063	0.0071	0.0108	0.0018	0.0081	0.0162	0.1146	0.1611	0.0014	9e-04	0.0165	0.0285	0.0125	0.0097	0.0171	0.0084	0.0027
5	rs72830345	169659467	0.85	0.254661707966279	0.88	0.230271256315472	0.564922061871724	0.54777346065855	0.0021	0.0032	0.0151	0.1654	0.007	0.1676	0.1863	0.0216	0.0018	0.0063	0.0071	0.0109	0.0018	0.0081	0.0163	0.1146	0.161	0.0014	9e-04	0.0165	0.0285	0.0125	0.0098	0.0171	0.0083	0.0027
5	rs72830347	169659586	0.85	0.254661707966279	0.88	0.230271256315472	0.564454432665457	0.550298715304813	0.0021	0.0032	0.0151	0.1654	0.007	0.1676	0.1863	0.0216	0.0018	0.0063	0.0071	0.0109	0.0018	0.0081	0.0163	0.1146	0.161	0.0014	0.001	0.0165	0.0285	0.0125	0.0098	0.0171	0.0083	0.0027
5	rs11740097	169666114	0.85	0.254661707966279	0.88	0.230271256315472	0.546227186836555	0.600815099493927	0.0021	0.0031	0.0151	0.1653	0.0071	0.1679	0.1859	0.0216	0.0018	0.0063	0.0071	0.011	0.0019	0.0081	0.0164	0.1147	0.1607	0.0014	0.001	0.0165	0.0286	0.0125	0.0098	0.017	0.0081	0.0027
5	rs74533390	169672877	0.85	0.254661707966279	0.88	0.230271256315472	0.539865178508268	0.600241607682348	0.0022	0.0031	0.0151	0.1653	0.0071	0.1679	0.1858	0.0216	0.0018	0.0063	0.0071	0.0111	0.0019	0.0081	0.0165	0.1148	0.1606	0.0014	0.001	0.0165	0.0287	0.0125	0.0098	0.017	0.008	0.0027
5	rs34192428	169680139	0.86	0.223270892544248	0.88	0.230271256315472	0.49456638451488	0.516868076764028	0.0022	0.0031	0.015	0.165	0.0073	0.1686	0.1847	0.0216	0.0019	0.0064	0.0072	0.0114	0.0019	0.0082	0.0167	0.115	0.1598	0.0014	0.0011	0.0163	0.0289	0.0125	0.0099	0.0169	0.0081	0.0026
5	rs315717	169685163	0.86	0.223270892544248	0.88	0.230271256315472	0.458228261293092	0.505292519861458	0.0022	0.0031	0.015	0.1649	0.0074	0.1687	0.1845	0.0216	0.0019	0.0065	0.0072	0.0115	0.002	0.0082	0.0168	0.115	0.1596	0.0014	0.0011	0.0163	0.029	0.0125	0.0099	0.0169	0.0081	0.0026
5	rs76631646	169685765	0.85	0.254661707966279	0.87	0.259919603286658	0.457563592815506	0.494877048810358	0.0022	0.0031	0.015	0.1646	0.0074	0.1685	0.1844	0.0216	0.0019	0.0065	0.0072	0.0116	0.002	0.0083	0.0168	0.115	0.1595	0.0013	0.0011	0.0163	0.0289	0.0128	0.0101	0.0171	0.0082	0.0026
5	rs115166227	169687347	0.85	0.254661707966279	0.87	0.259919603286658	0.469844454432132	0.583098070253111	0.0023	0.003	0.015	0.1645	0.0075	0.1687	0.1836	0.0215	0.0019	0.0065	0.0073	0.0119	0.002	0.0084	0.0168	0.1153	0.1593	0.0013	0.0011	0.0163	0.029	0.0128	0.0102	0.017	0.0082	0.0025
5	rs395407	169689604	0.85	0.254661707966279	0.87	0.259919603286658	0.404454584987348	0.523928211837005	0.0024	0.0029	0.0149	0.1641	0.0081	0.1708	0.1799	0.021	0.0018	0.0066	0.0075	0.0122	0.002	0.0088	0.017	0.1161	0.1593	0.0013	0.0012	0.0161	0.0293	0.0129	0.0105	0.0167	0.0082	0.0021
5	rs452833	169690854	0.85	0.254661707966279	0.87	0.259919603286658	0.350446775429116	0.576984155533351	0.0024	0.0029	0.0155	0.1638	0.0077	0.1731	0.1764	0.0206	0.0018	0.0064	0.0078	0.0125	0.002	0.0088	0.0172	0.1191	0.159	0.0012	0.0012	0.016	0.0294	0.0127	0.0108	0.0163	0.0078	0.0017
5	rs113165359	169691080	0.85	0.254661707966279	0.87	0.259919603286658	0.349127464517237	0.578546698226878	0.0024	0.0029	0.0155	0.1637	0.0077	0.1731	0.1763	0.0207	0.0018	0.0064	0.0078	0.0125	0.002	0.0088	0.0172	0.1192	0.159	0.0012	0.0012	0.016	0.0294	0.0127	0.0108	0.0163	0.0078	0.0017
5	rs2338872	169692554	0.85	0.254661707966279	0.87	0.259919603286658	0.335042874861518	0.60253635710677	0.0023	0.0029	0.0154	0.1635	0.0077	0.1732	0.1761	0.0206	0.0018	0.0063	0.0078	0.0125	0.002	0.0088	0.0172	0.1196	0.1592	0.0012	0.0012	0.016	0.0295	0.0126	0.0108	0.0162	0.0077	0.0017
5	rs315747	169697122	0.85	0.254661707966279	0.88	0.230271256315472	0.36152281845132	0.569611478878233	0.0023	0.0029	0.0151	0.164	0.0074	0.1739	0.1754	0.0205	0.0017	0.0062	0.0078	0.0125	0.002	0.0088	0.0171	0.1204	0.159	0.0012	0.0012	0.0159	0.0299	0.0127	0.0109	0.0162	0.0075	0.0017
5	rs315740	169700426	0.85	0.254661707966279	0.88	0.230271256315472	0.391883507493051	0.599238311216876	0.0023	0.0029	0.015	0.1639	0.0073	0.1742	0.175	0.0205	0.0016	0.0061	0.0075	0.0124	0.002	0.0088	0.0174	0.1203	0.1592	0.0011	0.0012	0.016	0.0305	0.0127	0.0111	0.0162	0.0073	0.0016
5	rs77323661	169702403	0.85	0.254661707966279	0.88	0.230271256315472	0.411473712183928	0.674377223607119	0.0023	0.0028	0.0149	0.164	0.0074	0.1742	0.175	0.0204	0.0016	0.006	0.0075	0.0123	0.002	0.0087	0.0175	0.1205	0.1595	0.001	0.0011	0.0159	0.0306	0.0127	0.0111	0.0162	0.0072	0.0016
5	rs12187894	169703538	0.85	0.254661707966279	0.88	0.230271256315472	0.399131212605746	0.61202412333014	0.0023	0.0028	0.0148	0.164	0.0074	0.1744	0.1749	0.0204	0.0016	0.006	0.0075	0.012	0.0019	0.0087	0.0175	0.1206	0.1597	0.0011	0.0011	0.016	0.0308	0.0127	0.0112	0.016	0.0072	0.0016
5	rs78011140	169706290	0.85	0.254661707966279	0.86	0.29215087580064	0.443060640096369	0.684114964941754	0.0023	0.0028	0.0147	0.1642	0.0073	0.1746	0.1749	0.0202	0.0016	0.0059	0.0074	0.012	0.002	0.0086	0.0176	0.1209	0.1597	0.0011	0.0011	0.0159	0.0307	0.0126	0.0116	0.0159	0.0071	0.0016
5	rs35236229	169707643	0.85	0.254661707966279	0.85	0.32706018639722	0.462954898608808	0.713963098523175	0.0023	0.0028	0.0147	0.1644	0.0072	0.1747	0.1748	0.0201	0.0016	0.0059	0.0074	0.0119	0.002	0.0085	0.0176	0.121	0.1596	0.0011	0.0011	0.0159	0.0307	0.0125	0.0116	0.0159	0.0071	0.0016
5	rs78705465	169708838	0.85	0.254661707966279	0.85	0.32706018639722	0.474198640521496	0.745748517221413	0.0024	0.0028	0.0148	0.1646	0.0072	0.1749	0.1746	0.0199	0.0016	0.0059	0.0074	0.0119	0.002	0.0084	0.0176	0.1212	0.1595	0.0011	0.0011	0.0159	0.0305	0.0125	0.0117	0.0159	0.007	0.0016
5	rs73804030	169713728	0.85	0.254661707966279	0.85	0.32706018639722	0.428320017896191	0.628204230388219	0.0025	0.0031	0.0155	0.1659	0.007	0.1764	0.1726	0.019	0.0017	0.006	0.0071	0.0118	0.0023	0.0077	0.0175	0.1227	0.159	0.0014	0.0011	0.0159	0.0303	0.012	0.0115	0.0158	0.0064	0.0016
5	rs74882741	169713828	0.85	0.254661707966279	0.84	0.364737902801441	0.427326621345667	0.627334928666887	0.0025	0.0031	0.0155	0.1659	0.007	0.1764	0.1725	0.019	0.0017	0.006	0.0071	0.0118	0.0023	0.0077	0.0175	0.1227	0.159	0.0014	0.0011	0.0159	0.0303	0.012	0.0115	0.0158	0.0064	0.0016
5	rs315722	169715717	0.85	0.254661707966279	0.84	0.364737902801441	0.407699829716174	0.611592099878833	0.0025	0.0031	0.0155	0.166	0.007	0.1765	0.1725	0.019	0.0017	0.006	0.0071	0.0118	0.0023	0.0077	0.0175	0.1228	0.159	0.0014	0.0011	0.0159	0.0303	0.012	0.0115	0.0158	0.0064	0.0016
5	rs72835745	169715988	0.85	0.254661707966279	0.84	0.364737902801441	0.409813347645602	0.623281924074698	0.0025	0.0031	0.0155	0.166	0.007	0.1765	0.1725	0.019	0.0017	0.006	0.0071	0.0118	0.0023	0.0077	0.0175	0.1228	0.159	0.0014	0.0011	0.0159	0.0302	0.012	0.0115	0.0158	0.0064	0.0016
5	rs10050695	169719672	0.85	0.254661707966279	0.84	0.364737902801441	0.403205513841808	0.645940659488987	0.0025	0.0031	0.0156	0.166	0.007	0.1767	0.1724	0.0189	0.0017	0.006	0.0069	0.0116	0.0023	0.0076	0.0175	0.1229	0.1591	0.0014	0.0011	0.0159	0.0303	0.012	0.0115	0.0158	0.0064	0.0016
5	rs3804251	169721718	0.85	0.254661707966279	0.84	0.364737902801441	0.375288050189728	0.636621956504366	0.0025	0.0032	0.0156	0.1659	0.007	0.1767	0.1725	0.0189	0.0017	0.0061	0.0069	0.0116	0.0023	0.0076	0.0175	0.1231	0.1591	0.0014	0.0011	0.016	0.0303	0.012	0.0115	0.0158	0.0064	0.0016
5	rs77337270	169722472	0.85	0.254661707966279	0.84	0.364737902801441	0.361361809081043	0.614761945493761	0.0025	0.0032	0.0156	0.1657	0.007	0.1768	0.1726	0.0189	0.0017	0.0061	0.0068	0.0116	0.0023	0.0076	0.0175	0.1232	0.1591	0.0014	0.0011	0.016	0.0301	0.012	0.0116	0.0158	0.0064	0.0016
5	rs35971362	169722922	0.85	0.254661707966279	0.83	0.405269641990714	0.342569465730361	0.602679848136532	0.0025	0.0032	0.0155	0.1656	0.007	0.1769	0.1727	0.0189	0.0017	0.0061	0.0068	0.0115	0.0023	0.0076	0.0174	0.1234	0.1591	0.0014	0.0011	0.016	0.0302	0.012	0.0116	0.0158	0.0064	0.0016
5	rs182618	169723113	0.85	0.254661707966279	0.84	0.364737902801441	0.336386081913937	0.582244032971073	0.0025	0.0032	0.0155	0.1656	0.007	0.1769	0.1728	0.0189	0.0017	0.0061	0.0068	0.0115	0.0023	0.0076	0.0174	0.1235	0.1591	0.0014	0.0011	0.0161	0.0302	0.012	0.0116	0.0157	0.0064	0.0016
5	rs315731	169724767	0.85	0.254661707966279	0.84	0.364737902801441	0.339340578298048	0.541752536685539	0.0025	0.0032	0.0161	0.1654	0.0069	0.1772	0.1721	0.0189	0.0016	0.0061	0.0067	0.0116	0.0023	0.0075	0.0175	0.1235	0.1594	0.0014	0.0011	0.0161	0.0301	0.012	0.0115	0.0158	0.0063	0.0016
5	rs3761749	169725827	0.85	0.254661707966279	0.83	0.405269641990714	0.304678250154086	0.56452084689308	0.0025	0.0032	0.0165	0.1652	0.007	0.1773	0.1715	0.0186	0.0016	0.0062	0.0066	0.0116	0.0023	0.0075	0.0175	0.1239	0.1594	0.0014	0.0011	0.0164	0.0302	0.0118	0.0115	0.0157	0.0063	0.0016
5	rs17648477	169731858	0.85	0.254661707966279	0.83	0.405269641990714	0.200383810094402	0.676587558603701	0.0027	0.003	0.0163	0.1654	0.0065	0.1785	0.1739	0.0178	0.0017	0.0063	0.0062	0.0113	0.0021	0.0067	0.0168	0.1257	0.1591	0.0013	0.001	0.0169	0.03	0.0113	0.011	0.0148	0.0063	0.0016
5	rs17739586	169735324	0.85	0.254661707966279	0.82	0.448736318624531	0.164571908318922	0.605264075135819	0.0027	0.003	0.0163	0.1654	0.0064	0.1786	0.1743	0.0177	0.0017	0.0063	0.0062	0.0113	0.0021	0.0066	0.0167	0.126	0.159	0.0013	0.001	0.017	0.03	0.0113	0.0109	0.0147	0.0063	0.0016
5	rs315788	169735436	0.85	0.254661707966279	0.82	0.448736318624531	0.165478860196817	0.612600266828166	0.0027	0.0031	0.0163	0.1654	0.0064	0.1785	0.1744	0.0177	0.0017	0.0063	0.0062	0.0113	0.0021	0.0066	0.0167	0.126	0.1591	0.0013	0.001	0.017	0.03	0.0113	0.0109	0.0146	0.0064	0.0016
5	rs35444063	169736092	0.85	0.254661707966279	0.79	0.597486775499064	0.18508670402058	0.595944588185918	0.0027	0.0031	0.0163	0.1658	0.0064	0.1788	0.1743	0.0177	0.0017	0.0061	0.0062	0.0114	0.0021	0.0066	0.0169	0.1262	0.1588	0.0012	9e-04	0.0171	0.0299	0.0113	0.0108	0.0146	0.0063	0.0015
5	rs6881730	169737976	0.85	0.254661707966279	0.79	0.597486775499064	0.162835961213039	0.567913365876304	0.0027	0.0031	0.0163	0.1659	0.0064	0.1791	0.1742	0.0176	0.0017	0.0061	0.0062	0.0113	0.0017	0.0067	0.0171	0.1263	0.1588	0.0012	0.0013	0.0171	0.0298	0.0112	0.0106	0.0145	0.0064	0.0014
5	rs6888770	169740509	0.86	0.223270892544248	0.79	0.597486775499064	0.166704359917804	0.57684215688272	0.0027	0.0031	0.0163	0.1662	0.0064	0.1794	0.1743	0.0176	0.0017	0.0061	0.0062	0.0112	0.0017	0.0067	0.0171	0.1265	0.1585	0.0012	0.0012	0.017	0.0298	0.0112	0.0105	0.0144	0.0064	0.0014
5	rs906356	169742525	0.85	0.254661707966279	0.78	0.653412240020304	0.185235866738733	0.596517098116417	0.0026	0.0031	0.0163	0.1663	0.0064	0.1799	0.1742	0.0176	0.0017	0.0061	0.0062	0.0111	0.0016	0.0064	0.017	0.1267	0.1584	0.0012	0.0012	0.017	0.0298	0.0112	0.0105	0.0144	0.0063	0.0014
5	rs876315	169742593	0.85	0.254661707966279	0.78	0.653412240020304	0.186618896121718	0.584237255537325	0.0026	0.0031	0.0163	0.1662	0.0064	0.1799	0.1742	0.0176	0.0017	0.0062	0.0062	0.0111	0.0016	0.0064	0.017	0.1267	0.1586	0.0012	0.0012	0.0168	0.0298	0.0111	0.0105	0.0143	0.0064	0.0014
5	rs17072512	169744317	0.86	0.223270892544248	0.78	0.653412240020304	0.184490743832165	0.645211504966924	0.0028	0.0029	0.0161	0.1675	0.0064	0.1807	0.176	0.0171	0.0017	0.006	0.0061	0.011	0.0016	0.0066	0.0163	0.1285	0.1592	0.0012	0.0012	0.0166	0.0293	0.0105	0.0096	0.0126	0.0056	0.0013
5	rs57306647	169744777	0.86	0.223270892544248	0.78	0.653412240020304	0.154485515063329	0.639239658562391	0.0029	0.0027	0.0161	0.1685	0.0063	0.1813	0.1778	0.0167	0.0015	0.0059	0.006	0.011	0.0015	0.0067	0.0154	0.1299	0.1598	0.001	0.001	0.0165	0.0289	0.0102	0.0091	0.0113	0.0053	0.0012
5	rs315799	169745265	0.86	0.223270892544248	0.78	0.653412240020304	0.132139682405314	0.788338398927763	0.0028	0.0025	0.0161	0.1688	0.0058	0.1832	0.1801	0.0162	0.0015	0.0059	0.0058	0.0111	0.0013	0.0068	0.0141	0.1297	0.161	8e-04	0.001	0.0163	0.028	0.0099	0.0082	0.0111	0.0053	0.0013
5	rs41389446	169747593	0.85	0.254661707966279	0.78	0.653412240020304	0.0861437998844232	0.790321007977761	0.0028	0.0023	0.0165	0.1683	0.0055	0.1843	0.1845	0.0152	0.0014	0.0058	0.0061	0.0107	0.0012	0.0071	0.0129	0.129	0.1622	0.0011	9e-04	0.0157	0.0263	0.0096	0.0078	0.0107	0.0054	0.0013
5	rs111266681	169748782	0.85	0.254661707966279	0.78	0.653412240020304	0.0909625577119784	0.832351558418431	0.0028	0.0023	0.0165	0.1683	0.0055	0.1843	0.1846	0.0152	0.0014	0.0058	0.0061	0.0107	0.0012	0.0071	0.0129	0.1289	0.1622	0.0011	9e-04	0.0156	0.0263	0.0096	0.0078	0.0107	0.0054	0.0013
5	rs315808	169750158	0.85	0.254661707966279	0.78	0.653412240020304	0.092646788606298	0.815269235552808	0.0028	0.0023	0.0165	0.1679	0.0055	0.1841	0.1847	0.0152	0.0014	0.0058	0.0063	0.0107	0.0012	0.0071	0.0132	0.1289	0.1622	0.0011	9e-04	0.0156	0.0264	0.0096	0.0075	0.0108	0.0055	0.0014
5	rs4867957	169754188	0.85	0.254661707966279	0.78	0.653412240020304	0.0834745660068192	0.683080673528423	0.0028	0.0023	0.0165	0.1677	0.0054	0.1844	0.1854	0.015	0.0015	0.0057	0.0063	0.0108	0.0012	0.007	0.0131	0.1286	0.1626	0.0012	9e-04	0.0156	0.0261	0.0094	0.0072	0.011	0.0055	0.0014
5	rs111619147	169755944	0.85	0.254661707966279	0.78	0.653412240020304	0.0545255489967965	0.50282070914233	0.0028	0.0023	0.0164	0.1676	0.0054	0.1843	0.1857	0.0149	0.0016	0.0057	0.0063	0.011	0.0012	0.0071	0.013	0.1285	0.1626	0.0012	0.001	0.0155	0.026	0.0094	0.0073	0.011	0.0055	0.0014
5	rs57230325	169755956	0.85	0.254661707966279	0.78	0.653412240020304	0.0543344553341311	0.50103743150804	0.0028	0.0023	0.0164	0.1676	0.0054	0.1843	0.1857	0.0149	0.0016	0.0057	0.0063	0.011	0.0012	0.0071	0.013	0.1285	0.1626	0.0012	0.001	0.0155	0.026	0.0094	0.0073	0.011	0.0055	0.0014
5	rs1507356	169757514	0.85	0.254661707966279	0.78	0.653412240020304	0.0517396238447392	0.463566107571362	0.0028	0.0023	0.0162	0.1673	0.0055	0.1843	0.1853	0.015	0.0016	0.0057	0.0063	0.011	0.0013	0.0071	0.013	0.1289	0.1624	0.0013	0.001	0.0155	0.0262	0.0094	0.0074	0.011	0.0056	0.0014
5	rs10078385	169757645	0.85	0.254661707966279	0.78	0.653412240020304	0.055084010617644	0.454585070589994	0.0028	0.0023	0.0162	0.1671	0.0055	0.1842	0.1849	0.015	0.0016	0.0057	0.0063	0.011	0.0013	0.0071	0.013	0.1287	0.1623	0.0013	0.001	0.0155	0.0262	0.0094	0.0074	0.011	0.0065	0.0014
5	rs315778	169759990	0.85	0.254661707966279	0.79	0.597486775499064	0.0416713374841976	0.426346069351981	0.0029	0.0023	0.0159	0.1672	0.0056	0.1831	0.1853	0.0148	0.0017	0.0057	0.0065	0.0112	0.0014	0.0071	0.0127	0.1289	0.1626	0.0014	0.0011	0.0155	0.0262	0.0094	0.0075	0.0109	0.0066	0.0015
5	rs71605760	169760722	0.85	0.254661707966279	0.79	0.597486775499064	0.0466459357286538	0.45244719715075	0.0029	0.0023	0.016	0.1671	0.0056	0.1831	0.1853	0.0148	0.0017	0.0057	0.0065	0.0112	0.0014	0.0071	0.0127	0.1289	0.1625	0.0014	0.0011	0.0155	0.0262	0.0094	0.0075	0.0109	0.0066	0.0015
5	rs62385108	169764962	0.85	0.254661707966279	0.79	0.597486775499064	0.0505731470345488	0.433855526013358	0.003	0.0022	0.0162	0.167	0.0056	0.1833	0.1853	0.0147	0.0018	0.0058	0.0067	0.0111	0.0015	0.0071	0.0125	0.1286	0.1622	0.0015	0.0011	0.0155	0.0261	0.0093	0.0075	0.0108	0.0067	0.0015
5	rs75638007	169765322	0.85	0.254661707966279	0.79	0.597486775499064	0.0504574822136892	0.429240282386569	0.003	0.0022	0.0162	0.167	0.0056	0.1833	0.1853	0.0147	0.0018	0.0058	0.0068	0.0111	0.0015	0.0071	0.0124	0.1286	0.1622	0.0015	0.0011	0.0155	0.0261	0.0093	0.0075	0.0108	0.0067	0.0015
5	rs315764	169765746	0.85	0.254661707966279	0.8	0.544775224122235	0.0506724302938522	0.427266383842805	0.003	0.0022	0.0162	0.167	0.0056	0.1834	0.1853	0.0147	0.0018	0.0058	0.0068	0.0111	0.0015	0.0071	0.0124	0.1286	0.1622	0.0015	0.0011	0.0155	0.0261	0.0093	0.0075	0.0108	0.0067	0.0015
5	rs116632458	169767194	0.85	0.254661707966279	0.81	0.49521423796015	0.0539363442088896	0.426083220514208	0.003	0.0022	0.0162	0.167	0.0056	0.1834	0.1852	0.0147	0.0018	0.0058	0.0068	0.0111	0.0015	0.0071	0.0124	0.1285	0.1623	0.0015	0.0011	0.0155	0.0261	0.0093	0.0075	0.0108	0.0067	0.0016
5	rs78042274	169770099	0.85	0.254661707966279	0.81	0.49521423796015	0.0564790311149296	0.418741260159837	0.003	0.0022	0.0162	0.1669	0.0056	0.1834	0.1851	0.0147	0.0018	0.0058	0.0068	0.0111	0.0015	0.0071	0.0124	0.1285	0.1623	0.0016	0.0011	0.0155	0.0261	0.0093	0.0075	0.0108	0.0067	0.0016
5	rs1124532	169773496	0.85	0.254661707966279	0.82	0.448736318624531	0.0560173406689092	0.371760198408926	0.003	0.002	0.0164	0.1668	0.0057	0.1836	0.1842	0.0149	0.0018	0.0058	0.0071	0.0111	0.0015	0.0072	0.0123	0.1283	0.1624	0.0019	0.0012	0.0155	0.026	0.0094	0.0076	0.0108	0.0068	0.0016
5	rs906359	169777358	0.84	0.289034762536342	0.82	0.448736318624531	0.0646209738400045	0.396023581955076	0.003	0.0021	0.0164	0.167	0.0057	0.1838	0.1842	0.0149	0.0018	0.0057	0.0072	0.0111	0.0015	0.0071	0.012	0.1278	0.1625	0.002	0.0012	0.0156	0.0259	0.0094	0.0076	0.0108	0.0069	0.0016
5	rs17648820	169782630	0.84	0.289034762536342	0.81	0.49521423796015	0.0847676742283105	0.421752534991951	0.0028	0.002	0.0169	0.1668	0.0058	0.184	0.1837	0.0149	0.0018	0.0056	0.0074	0.0111	0.0014	0.0071	0.0121	0.1275	0.1629	0.0023	0.0011	0.0156	0.0254	0.0094	0.0076	0.0109	0.007	0.0016
5	rs115687581	169785565	0.84	0.289034762536342	0.81	0.49521423796015	0.0725917060660666	0.353287541709458	0.0027	0.002	0.017	0.1663	0.0058	0.183	0.1843	0.0148	0.0017	0.0056	0.0075	0.0112	0.0014	0.0069	0.0122	0.1281	0.1631	0.0022	0.0011	0.0154	0.0251	0.0097	0.0076	0.0114	0.007	0.0016
5	rs6555897	169787576	0.84	0.289034762536342	0.82	0.448736318624531	0.0605618742410107	0.369736671463666	0.0026	0.002	0.0171	0.1658	0.0058	0.1821	0.1848	0.0148	0.0017	0.0056	0.0076	0.0112	0.0015	0.0068	0.0122	0.1285	0.1636	0.0023	0.0011	0.0153	0.025	0.0098	0.0075	0.0114	0.0071	0.0016
5	rs78581867	169789203	0.84	0.289034762536342	0.82	0.448736318624531	0.0602825473039444	0.391008492078606	0.0026	0.002	0.0171	0.1657	0.0058	0.182	0.1849	0.0148	0.0017	0.0057	0.0076	0.0112	0.0015	0.0068	0.0122	0.1285	0.1636	0.0022	0.0011	0.0152	0.025	0.0098	0.0075	0.0114	0.0071	0.0016
5	rs68159219	169792732	0.84	0.289034762536342	0.82	0.448736318624531	0.0539536126761372	0.377467982045048	0.0026	0.002	0.0172	0.1655	0.0058	0.1819	0.1851	0.0148	0.0017	0.0057	0.0077	0.0112	0.0015	0.0067	0.0122	0.1286	0.1638	0.0022	0.0011	0.0151	0.0249	0.0098	0.0075	0.0114	0.0071	0.0016
5	rs2301149	169805956	0.84	0.289034762536342	0.82	0.448736318624531	0.0514379631462136	0.396667817675569	0.0025	0.002	0.0171	0.1657	0.0059	0.1819	0.1858	0.0147	0.0017	0.0057	0.0078	0.011	0.0016	0.0067	0.0122	0.1292	0.1636	0.002	0.0011	0.0149	0.0247	0.0096	0.0074	0.0114	0.007	0.0016
5	rs11739136	169810796	0.84	0.289034762536342	0.82	0.448736318624531	0.0524989694816259	0.379885244802095	0.0028	0.002	0.0171	0.1658	0.006	0.1818	0.1858	0.0146	0.0017	0.0057	0.0078	0.011	0.0015	0.0067	0.0123	0.1294	0.1635	0.0019	0.001	0.0147	0.0246	0.0093	0.0074	0.0115	0.0071	0.0016
5	rs2071157	169812194	0.84	0.289034762536342	0.82	0.448736318624531	0.047798419560788	0.37100101106643	0.0028	0.002	0.0171	0.1658	0.0064	0.1818	0.1856	0.0146	0.0017	0.0057	0.0078	0.011	0.0015	0.0067	0.0123	0.1296	0.1633	0.0019	0.001	0.0146	0.0247	0.0092	0.0074	0.0115	0.0071	0.0016
5	rs314113	169813296	0.84	0.289034762536342	0.82	0.448736318624531	0.049196913795561	0.368599807557686	0.0028	0.002	0.0172	0.1659	0.0066	0.1814	0.1859	0.0146	0.0016	0.0058	0.0078	0.011	0.0014	0.0067	0.0123	0.1298	0.1633	0.0018	0.001	0.0144	0.0248	0.0092	0.0073	0.0114	0.0071	0.0016
5	rs314106	169815868	0.85	0.254661707966279	0.81	0.49521423796015	0.0438100660168002	0.476920168946307	0.0026	0.002	0.0171	0.1664	0.0063	0.1799	0.1871	0.0145	0.0016	0.0059	0.0078	0.0105	0.0013	0.0067	0.0123	0.1304	0.1641	0.0019	0.0011	0.0142	0.0246	0.0093	0.0071	0.0113	0.007	0.0015
5	rs827778	169816565	0.84	0.289034762536342	0.81	0.49521423796015	0.0557344778051676	0.489281274638219	0.0025	0.002	0.0174	0.1684	0.0062	0.1797	0.1863	0.0144	0.0015	0.006	0.0079	0.0104	0.0013	0.0067	0.0122	0.1307	0.1645	0.0019	0.0011	0.0136	0.0243	0.0091	0.0069	0.0112	0.0069	0.0016
5	rs10065857	169816732	0.84	0.289034762536342	0.81	0.49521423796015	0.0765663739229358	0.603971633025318	0.0025	0.002	0.0174	0.1684	0.0062	0.1797	0.1865	0.0144	0.0015	0.006	0.0079	0.0103	0.0013	0.0067	0.0121	0.1308	0.1645	0.0022	0.0011	0.0135	0.0243	0.0091	0.0069	0.0112	0.0067	0.0016
5	rs314128	169818324	0.85	0.254661707966279	0.81	0.49521423796015	0.097867790427927	0.423588337424064	0.0025	0.0018	0.0174	0.1682	0.0063	0.1803	0.1882	0.0141	0.0014	0.0062	0.0081	0.0094	0.0013	0.0067	0.0117	0.1312	0.1646	0.0024	0.0012	0.0131	0.0234	0.0088	0.0065	0.0107	0.0072	0.0018
5	rs314127	169818569	0.85	0.254661707966279	0.82	0.448736318624531	0.134043117002527	0.439808762865384	0.0025	0.0019	0.0176	0.1681	0.0065	0.1802	0.1884	0.014	0.0014	0.0062	0.0085	0.0093	0.0013	0.0068	0.0116	0.1313	0.1641	0.0024	0.0013	0.013	0.0232	0.0089	0.0064	0.0106	0.0073	0.0018
5	rs314126	169819008	0.86	0.223270892544248	0.82	0.448736318624531	0.173126262063996	0.58494951809847	0.0025	0.0019	0.0176	0.1681	0.0064	0.1798	0.1888	0.0138	0.0014	0.0062	0.0086	0.0093	0.0014	0.0068	0.0115	0.1315	0.1637	0.0024	0.0013	0.0129	0.0231	0.0093	0.0064	0.0107	0.0073	0.0018
5	rs10042648	169820503	0.86	0.223270892544248	0.82	0.448736318624531	0.166879862541636	0.548614894169152	0.0024	0.0022	0.0176	0.1684	0.0063	0.1797	0.1903	0.0136	0.0013	0.006	0.0087	0.0091	0.0016	0.0069	0.0113	0.1319	0.1622	0.0023	0.0013	0.0124	0.0228	0.0096	0.0062	0.0109	0.0075	0.0019
5	rs66778937	169827678	0.86	0.223270892544248	0.82	0.448736318624531	0.322675018439162	0.554373183424386	0.0023	0.0024	0.0178	0.1681	0.0063	0.18	0.1934	0.0139	0.001	0.0055	0.0091	0.0086	0.002	0.0071	0.0109	0.1325	0.1606	0.0021	0.0014	0.0115	0.0216	0.0097	0.0057	0.0112	0.0078	0.0021
5	rs314145	169831686	0.85	0.254661707966279	0.82	0.448736318624531	0.330312443834587	0.441002003949824	0.0023	0.0025	0.0179	0.1681	0.0063	0.1805	0.1938	0.0138	0.001	0.0054	0.0092	0.0086	0.002	0.0072	0.0109	0.1325	0.1604	0.0021	0.0014	0.0112	0.021	0.0098	0.0056	0.0112	0.008	0.0021
5	rs62392748	169833851	0.85	0.254661707966279	0.83	0.405269641990714	0.340068295968253	0.433591441658825	0.0023	0.0025	0.0179	0.1681	0.0063	0.1805	0.1938	0.0138	0.001	0.0054	0.0092	0.0086	0.002	0.0072	0.0109	0.1325	0.1603	0.0021	0.0014	0.0112	0.021	0.0098	0.0056	0.0112	0.008	0.0022
5	rs17740022	169835524	0.85	0.254661707966279	0.83	0.405269641990714	0.340432458073079	0.408962736705235	0.0023	0.0025	0.0179	0.1681	0.0063	0.1805	0.1938	0.0139	0.001	0.0054	0.0092	0.0086	0.0021	0.0072	0.0109	0.1325	0.1603	0.0021	0.0014	0.0112	0.021	0.0098	0.0056	0.0112	0.008	0.0022
5	rs78093680	169836441	0.85	0.254661707966279	0.83	0.405269641990714	0.342882779827023	0.439013747608249	0.0023	0.0025	0.0179	0.1681	0.0063	0.1804	0.1939	0.0139	0.001	0.0054	0.0092	0.0086	0.0021	0.0072	0.0109	0.1325	0.1603	0.0021	0.0014	0.0112	0.021	0.0098	0.0056	0.0112	0.008	0.0022
5	rs74365651	169836826	0.85	0.254661707966279	0.83	0.405269641990714	0.341734686889287	0.448179448481778	0.0023	0.0025	0.0179	0.168	0.0063	0.1804	0.1939	0.0139	0.001	0.0054	0.0092	0.0086	0.0021	0.0072	0.0109	0.1325	0.1603	0.0022	0.0014	0.0112	0.021	0.0098	0.0056	0.0112	0.008	0.0022
5	rs7443788	169840827	0.85	0.254661707966279	0.82	0.448736318624531	0.300032801243289	0.387546900138447	0.0023	0.0025	0.0179	0.1679	0.0063	0.1803	0.1942	0.0139	0.001	0.0053	0.0092	0.0086	0.0021	0.0071	0.0109	0.1324	0.1604	0.0022	0.0014	0.0112	0.0209	0.0098	0.0056	0.0113	0.0079	0.0023
5	rs56231214	169841214	0.85	0.254661707966279	0.82	0.448736318624531	0.300081503647695	0.425294936081538	0.0023	0.0025	0.0179	0.1679	0.0064	0.1803	0.1942	0.0139	0.001	0.0053	0.0092	0.0086	0.0021	0.0068	0.0109	0.1324	0.1604	0.0022	0.0014	0.0112	0.0209	0.0098	0.0058	0.0113	0.0079	0.0023
5	rs114587514	169857994	0.85	0.254661707966279	0.82	0.448736318624531	0.30130042699416	0.393835344808944	0.0023	0.0026	0.0181	0.1678	0.0066	0.18	0.1946	0.0141	0.0012	0.0055	0.0092	0.0087	0.0021	0.007	0.0108	0.1321	0.1595	0.0023	0.0015	0.0109	0.0206	0.0097	0.0058	0.0114	0.008	0.0024
5	rs73800670	169858033	0.85	0.254661707966279	0.83	0.405269641990714	0.300715016640338	0.392549713161475	0.0023	0.0026	0.0181	0.1678	0.0066	0.18	0.1946	0.0141	0.0012	0.0055	0.0092	0.0087	0.0021	0.007	0.0108	0.1321	0.1595	0.0023	0.0015	0.0109	0.0206	0.0097	0.0058	0.0114	0.008	0.0024
5	rs35263968	169866209	0.85	0.254661707966279	0.83	0.405269641990714	0.282301515127781	0.359666086638518	0.0024	0.0026	0.0181	0.1677	0.0067	0.1798	0.1947	0.0141	0.0013	0.0056	0.0093	0.0087	0.0021	0.0071	0.0107	0.1319	0.1592	0.0023	0.0016	0.0108	0.0205	0.0098	0.0058	0.0115	0.0081	0.0025
5	rs115515029	169869435	0.85	0.254661707966279	0.83	0.405269641990714	0.280654106468206	0.349053368000104	0.0024	0.0027	0.0182	0.1677	0.0068	0.1786	0.195	0.0143	0.0014	0.0057	0.0093	0.0088	0.0021	0.0071	0.0105	0.1318	0.1588	0.0024	0.0017	0.0108	0.0204	0.0099	0.0059	0.0117	0.0082	0.0026
5	rs1973527	169869741	0.84	0.289034762536342	0.83	0.405269641990714	0.270970693870535	0.33042815514877	0.0025	0.0027	0.0182	0.1677	0.0069	0.1784	0.1951	0.0143	0.0014	0.0057	0.0094	0.0088	0.0021	0.0071	0.0105	0.1317	0.1588	0.0024	0.0017	0.0108	0.0204	0.0099	0.0059	0.0117	0.0082	0.0026
5	rs6872566	169872420	0.84	0.289034762536342	0.83	0.405269641990714	0.28452188770013	0.265693967193314	0.0027	0.0029	0.0181	0.1678	0.0067	0.1773	0.197	0.0141	0.0016	0.006	0.0095	0.0086	0.0024	0.007	0.0104	0.1313	0.1579	0.0029	0.0021	0.0102	0.0188	0.0105	0.006	0.0118	0.0085	0.0027
5	rs80059764	169879160	0.84	0.289034762536342	0.85	0.32706018639722	0.311742111016824	0.257031619075699	0.0027	0.0029	0.018	0.1679	0.0066	0.1769	0.1971	0.0142	0.0016	0.006	0.0095	0.0088	0.0025	0.0071	0.0105	0.1312	0.1576	0.0029	0.002	0.0102	0.0185	0.0107	0.006	0.0119	0.0085	0.0028
5	rs4867966	169879863	0.84	0.289034762536342	0.85	0.32706018639722	0.316682511560504	0.257712213404858	0.0027	0.0029	0.018	0.168	0.0066	0.1768	0.197	0.0142	0.0016	0.0061	0.0095	0.0089	0.0025	0.0071	0.0105	0.131	0.1576	0.0029	0.002	0.0102	0.0183	0.0108	0.0061	0.0119	0.0085	0.0029
5	rs1504924	169880071	0.84	0.289034762536342	0.85	0.32706018639722	0.312985827635688	0.27757517708585	0.0027	0.0029	0.0181	0.1683	0.0067	0.1765	0.1969	0.0142	0.0016	0.0061	0.0096	0.0089	0.0025	0.0071	0.0107	0.1309	0.1575	0.003	0.002	0.0102	0.0183	0.0109	0.0061	0.0117	0.0086	0.0029
5	rs3898657	169891523	0.84	0.289034762536342	0.85	0.32706018639722	0.309906200340854	0.207353721949946	0.0037	0.0029	0.0191	0.1656	0.0072	0.1731	0.196	0.0145	0.0019	0.0065	0.0102	0.0095	0.0029	0.008	0.0119	0.1292	0.1554	0.0033	0.0022	0.0096	0.0182	0.0119	0.0063	0.0128	0.01	0.0028
5	rs6883589	169892584	0.84	0.289034762536342	0.85	0.32706018639722	0.290185346088541	0.191383517578088	0.0038	0.0029	0.0192	0.1652	0.0074	0.1725	0.1962	0.0146	0.002	0.0066	0.0103	0.0096	0.0029	0.0081	0.0122	0.1289	0.155	0.0033	0.0022	0.0095	0.0182	0.0121	0.0064	0.0129	0.0102	0.0028
5	rs6862896	169892780	0.84	0.289034762536342	0.85	0.32706018639722	0.279480555314262	0.184527396608392	0.0039	0.0029	0.0193	0.1651	0.0074	0.1724	0.1962	0.0146	0.002	0.0066	0.0103	0.0096	0.0029	0.0081	0.0122	0.1288	0.1549	0.0033	0.0022	0.0095	0.0181	0.0121	0.0064	0.0129	0.0102	0.0028
5	rs116615078	169893764	0.84	0.289034762536342	0.84	0.364737902801441	0.213816255842227	0.144984041816676	0.0038	0.0029	0.0197	0.1656	0.0074	0.1727	0.1959	0.0144	0.0022	0.0066	0.0101	0.0101	0.0029	0.0082	0.0123	0.1285	0.154	0.0033	0.0023	0.0094	0.018	0.0123	0.0063	0.0133	0.01	0.0027
5	rs2135023	169893895	0.84	0.289034762536342	0.84	0.364737902801441	0.203400555308183	0.130412110841988	0.0038	0.0029	0.0197	0.1657	0.0074	0.1727	0.1959	0.0144	0.0022	0.0066	0.01	0.0101	0.0029	0.0082	0.0123	0.1284	0.1539	0.0033	0.0023	0.0094	0.0179	0.0123	0.0063	0.0133	0.01	0.0027
5	rs10516076	169896090	0.84	0.289034762536342	0.84	0.364737902801441	0.209991130940648	0.134206170372496	0.0038	0.0029	0.0199	0.166	0.0074	0.1724	0.1961	0.0146	0.0023	0.0066	0.01	0.01	0.0029	0.0083	0.0123	0.1278	0.1537	0.0033	0.0023	0.0094	0.0179	0.0123	0.0062	0.0135	0.0101	0.0027
5	rs6891322	169897753	0.84	0.289034762536342	0.84	0.364737902801441	0.181711911566321	0.122418878471943	0.0038	0.0029	0.02	0.1656	0.0074	0.1723	0.1961	0.0145	0.0023	0.0067	0.01	0.0101	0.0029	0.0083	0.0123	0.1279	0.1536	0.0033	0.0023	0.0094	0.0178	0.0126	0.0062	0.0137	0.0101	0.0027
5	rs2055606	169898398	0.84	0.289034762536342	0.85	0.32706018639722	0.182191836148005	0.145732010383225	0.0038	0.0029	0.02	0.1655	0.0074	0.1721	0.1965	0.0145	0.0023	0.0067	0.01	0.0101	0.0029	0.0084	0.0123	0.1277	0.1535	0.0033	0.0023	0.0094	0.0178	0.0126	0.0062	0.0137	0.0101	0.0027
5	rs183822681	169903565	0.84	0.289034762536342	0.85	0.32706018639722	0.169100434033558	0.165167622530946	0.0039	0.0029	0.0201	0.1649	0.0074	0.1719	0.197	0.0144	0.0024	0.0068	0.01	0.0101	0.0031	0.0084	0.0124	0.1275	0.1533	0.0033	0.0025	0.0094	0.0177	0.0127	0.0063	0.0134	0.01	0.0027
5	rs34083135	169907266	0.84	0.289034762536342	0.85	0.32706018639722	0.154049650312362	0.153573595268174	0.0039	0.0029	0.0202	0.1647	0.0074	0.1718	0.197	0.0144	0.0024	0.0069	0.01	0.0101	0.0032	0.0085	0.0125	0.1274	0.153	0.0033	0.0025	0.0093	0.0177	0.0128	0.0063	0.0135	0.01	0.0028
5	rs72836279	169909760	0.84	0.289034762536342	0.85	0.32706018639722	0.150093592250802	0.145732010383225	0.004	0.0029	0.0203	0.1648	0.0073	0.1718	0.1969	0.0143	0.0024	0.0068	0.0099	0.0101	0.0033	0.0085	0.0125	0.1274	0.1529	0.0033	0.0025	0.0093	0.0177	0.0129	0.0063	0.0135	0.01	0.003
5	rs10076544	169910062	0.84	0.289034762536342	0.85	0.32706018639722	0.143292821441672	0.142006145387701	0.004	0.0029	0.0203	0.1648	0.0073	0.1718	0.1969	0.0143	0.0024	0.0068	0.0099	0.0101	0.0033	0.0085	0.0125	0.1274	0.1528	0.0033	0.0025	0.0093	0.0176	0.0129	0.0063	0.0135	0.01	0.003
5	rs10039039	169914964	0.84	0.289034762536342	0.85	0.32706018639722	0.159054802370207	0.163799650787437	0.004	0.0029	0.0204	0.1648	0.0073	0.1716	0.1968	0.0143	0.0025	0.0069	0.0099	0.0103	0.0034	0.0087	0.0125	0.1269	0.1529	0.0033	0.0025	0.0093	0.0175	0.0131	0.0061	0.0135	0.01	0.003
5	rs74917009	169915787	0.84	0.289034762536342	0.85	0.32706018639722	0.161868537703366	0.161269788849261	0.004	0.0029	0.0204	0.1648	0.0073	0.1715	0.1968	0.0143	0.0025	0.0069	0.0099	0.0103	0.0034	0.0087	0.0125	0.1268	0.1529	0.0034	0.0025	0.0093	0.0175	0.0131	0.0061	0.0135	0.01	0.0031
5	rs10063281	169916008	0.84	0.289034762536342	0.85	0.32706018639722	0.160938864811027	0.155580873835835	0.004	0.0029	0.0204	0.1648	0.0073	0.1715	0.1967	0.0144	0.0025	0.0069	0.0099	0.0103	0.0034	0.0087	0.0125	0.1268	0.153	0.0034	0.0025	0.0093	0.0175	0.0131	0.0061	0.0135	0.01	0.0031
5	rs7700418	169917130	0.84	0.289034762536342	0.85	0.32706018639722	0.184081662246558	0.207882820614509	0.004	0.0029	0.0204	0.1647	0.0073	0.1714	0.1966	0.0144	0.0025	0.0069	0.0099	0.0103	0.0034	0.0087	0.0125	0.1267	0.1529	0.0034	0.0025	0.0093	0.0175	0.0131	0.0061	0.0135	0.01	0.0031
5	rs888934	169923732	0.84	0.289034762536342	0.85	0.32706018639722	0.133581103887862	0.162532983161867	0.0043	0.0029	0.0219	0.1643	0.0076	0.1704	0.1958	0.0132	0.0029	0.0069	0.0097	0.0114	0.0038	0.0088	0.013	0.1249	0.152	0.0038	0.0028	0.0091	0.0169	0.0133	0.0067	0.0139	0.0104	0.0036
5	rs888936	169923903	0.84	0.289034762536342	0.85	0.32706018639722	0.125695643898935	0.162241167983665	0.0044	0.0029	0.0219	0.164	0.0076	0.1704	0.1955	0.0132	0.0029	0.0069	0.0097	0.0114	0.0039	0.0089	0.013	0.1248	0.1522	0.0038	0.0028	0.0092	0.017	0.0132	0.0067	0.0139	0.0104	0.0037
5	rs4867606	169924695	0.84	0.289034762536342	0.85	0.32706018639722	0.145906273181503	0.240869377161002	0.0045	0.0028	0.0221	0.1638	0.0076	0.1704	0.1952	0.0131	0.0029	0.0069	0.0097	0.0116	0.004	0.0089	0.013	0.1247	0.1526	0.0038	0.0028	0.0089	0.0169	0.0131	0.0067	0.014	0.0105	0.0037
5	rs1035414	169925795	0.84	0.289034762536342	0.85	0.32706018639722	0.145290714227196	0.282699237565896	0.0046	0.0028	0.0222	0.1633	0.0077	0.1703	0.1945	0.0129	0.003	0.007	0.0097	0.0117	0.0042	0.0091	0.0133	0.1244	0.1524	0.0039	0.0028	0.0087	0.017	0.0133	0.0067	0.0141	0.0106	0.0038
5	rs80082634	169927304	0.85	0.254661707966279	0.86	0.29215087580064	0.159020667306224	0.371507087388073	0.0044	0.0028	0.0226	0.1628	0.0078	0.17	0.1937	0.013	0.0032	0.0069	0.0096	0.0119	0.0045	0.0091	0.0135	0.1233	0.1516	0.0041	0.003	0.009	0.0177	0.0134	0.0068	0.0143	0.0105	0.004
5	rs75708130	169928147	0.85	0.254661707966279	0.84	0.364737902801441	0.163876236244343	0.345081692514103	0.0047	0.0026	0.0233	0.1607	0.0079	0.1705	0.1936	0.0131	0.0036	0.0068	0.0095	0.0123	0.005	0.0091	0.014	0.122	0.1498	0.0045	0.0033	0.0094	0.0185	0.0138	0.0069	0.0148	0.0103	0.0041
5	rs34806332	169928598	0.85	0.254661707966279	0.84	0.364737902801441	0.152047387882491	0.356410209315853	0.0048	0.0024	0.0237	0.1596	0.0079	0.1707	0.1935	0.0131	0.0038	0.0068	0.0094	0.0125	0.0052	0.0089	0.0143	0.1212	0.1488	0.0047	0.0035	0.0096	0.0189	0.014	0.0068	0.015	0.0102	0.0042
5	rs115553190	169929207	0.86	0.223270892544248	0.84	0.364737902801441	0.189553831449503	0.364817418974571	0.0052	0.0024	0.0237	0.1597	0.008	0.1701	0.1937	0.0132	0.0038	0.0067	0.0094	0.0127	0.0052	0.0085	0.0143	0.1206	0.1483	0.0049	0.0037	0.0099	0.0191	0.0142	0.0069	0.0151	0.0099	0.0043
5	rs2112602	169929332	0.86	0.223270892544248	0.84	0.364737902801441	0.183970185194363	0.360418639253829	0.0053	0.0024	0.0237	0.1597	0.008	0.1701	0.1937	0.0133	0.0038	0.0066	0.0094	0.0127	0.0053	0.0085	0.0143	0.1206	0.1482	0.0049	0.0037	0.0099	0.0192	0.0142	0.0069	0.0152	0.0099	0.0043
5	rs7734122	169933879	0.86	0.223270892544248	0.84	0.364737902801441	0.167582951220631	0.467602346928343	0.0062	0.0026	0.0244	0.1606	0.008	0.1681	0.1922	0.0134	0.004	0.0063	0.009	0.0136	0.0056	0.0089	0.0145	0.1182	0.1473	0.0052	0.004	0.0105	0.0201	0.0143	0.0072	0.0158	0.0092	0.0044
5	rs72832720	169936874	0.86	0.223270892544248	0.84	0.364737902801441	0.171587816274786	0.493783910943707	0.0062	0.0026	0.0245	0.1607	0.008	0.1681	0.1915	0.0134	0.004	0.0062	0.009	0.0136	0.0057	0.0089	0.0146	0.1181	0.1478	0.0053	0.004	0.0105	0.0202	0.0142	0.0072	0.0159	0.0092	0.0045
5	rs73313445	169943512	0.86	0.223270892544248	0.84	0.364737902801441	0.157082087542734	0.471647697668966	0.0062	0.0026	0.0246	0.1616	0.0079	0.1686	0.1916	0.0134	0.004	0.0061	0.0087	0.0139	0.0057	0.0086	0.0144	0.1185	0.1476	0.0049	0.004	0.0104	0.0202	0.0143	0.0073	0.0156	0.0087	0.0044
5	rs57212455	169946240	0.86	0.223270892544248	0.84	0.364737902801441	0.185721122573864	0.598951728603035	0.0063	0.0026	0.0247	0.1614	0.0078	0.1686	0.1903	0.0132	0.0045	0.006	0.0087	0.0141	0.0061	0.0085	0.0148	0.1185	0.1476	0.0047	0.004	0.0105	0.0203	0.0143	0.0075	0.0157	0.0085	0.0045
5	rs10040561	169947138	0.86	0.223270892544248	0.84	0.364737902801441	0.187819795224367	0.590369519917877	0.0064	0.0026	0.0247	0.1614	0.0078	0.1686	0.1899	0.0132	0.0047	0.006	0.0087	0.0141	0.0061	0.0085	0.0149	0.1184	0.1476	0.0047	0.004	0.0105	0.0204	0.0143	0.0076	0.0158	0.0085	0.0045
5	rs17649721	169947681	0.86	0.223270892544248	0.84	0.364737902801441	0.193431446118313	0.567206182977815	0.0064	0.0027	0.0247	0.1613	0.0078	0.1681	0.1898	0.0132	0.0048	0.006	0.0087	0.0142	0.0061	0.0085	0.0149	0.1184	0.1475	0.0047	0.0041	0.0106	0.0205	0.0143	0.0076	0.0159	0.0086	0.0045
5	rs7443451	169947722	0.86	0.223270892544248	0.84	0.364737902801441	0.189138339714155	0.577410202199999	0.0064	0.0027	0.0247	0.1613	0.0078	0.1681	0.19	0.0132	0.0048	0.006	0.0087	0.0141	0.0061	0.0085	0.0149	0.1186	0.1475	0.0047	0.0041	0.0106	0.0205	0.0143	0.0076	0.0159	0.0083	0.0045
5	rs9313506	169948896	0.86	0.223270892544248	0.84	0.364737902801441	0.214748181459451	0.680570301208445	0.0064	0.0026	0.0248	0.1614	0.0077	0.1684	0.1891	0.0132	0.005	0.0058	0.0086	0.0142	0.0061	0.0085	0.0151	0.1186	0.1477	0.0048	0.0041	0.0107	0.0205	0.0145	0.0076	0.016	0.0081	0.0046
5	rs17745861	169949462	0.86	0.223270892544248	0.84	0.364737902801441	0.260070617107494	0.807598945817635	0.0064	0.0026	0.0254	0.1618	0.0074	0.167	0.1881	0.013	0.0048	0.0054	0.0082	0.0144	0.0058	0.0082	0.016	0.1194	0.1476	0.0046	0.0041	0.0108	0.0208	0.015	0.0076	0.0165	0.0079	0.0047
5	rs11957313	169950394	0.87	0.194736090082605	0.84	0.364737902801441	0.315731184207025	0.957872758237826	0.0064	0.0026	0.0267	0.163	0.0069	0.1607	0.187	0.013	0.0049	0.0049	0.0077	0.0147	0.0055	0.0079	0.0165	0.1224	0.1469	0.0045	0.0041	0.0109	0.0222	0.0168	0.0077	0.0174	0.0072	0.0047
5	rs7724503	169956789	0.87	0.194736090082605	0.84	0.364737902801441	0.331491766596722	0.773730756444771	0.0062	0.0026	0.0271	0.1634	0.0067	0.1583	0.187	0.013	0.005	0.0047	0.0076	0.015	0.005	0.0078	0.0173	0.1236	0.1463	0.0043	0.0039	0.0111	0.0228	0.0169	0.0079	0.0176	0.0075	0.0048
5	rs6555903	169957614	0.87	0.194736090082605	0.84	0.364737902801441	0.35060526526208	0.755705648667215	0.0064	0.0026	0.0273	0.1631	0.0066	0.157	0.1868	0.0131	0.0051	0.0048	0.0076	0.0151	0.0049	0.0077	0.0179	0.1245	0.1461	0.0042	0.0039	0.0114	0.0229	0.0168	0.0079	0.0176	0.0075	0.0048
5	rs73313472	169957931	0.87	0.194736090082605	0.83	0.405269641990714	0.383208432577944	0.729217932476073	0.0063	0.0026	0.0273	0.1631	0.0066	0.1568	0.1865	0.0131	0.0051	0.0048	0.0076	0.0151	0.0048	0.0076	0.018	0.1247	0.1464	0.0042	0.0039	0.0115	0.0229	0.0168	0.0079	0.0176	0.0076	0.0047
5	rs10076393	169962709	0.88	0.168925028033099	0.83	0.405269641990714	0.282820340821742	0.67997993029578	0.0061	0.0026	0.0273	0.1631	0.0068	0.156	0.1865	0.0134	0.005	0.0052	0.0076	0.0154	0.0048	0.0071	0.0183	0.125	0.1465	0.004	0.0038	0.0118	0.023	0.0169	0.0079	0.0175	0.0073	0.0048
5	rs113728910	169970942	0.88	0.168925028033099	0.83	0.405269641990714	0.302081913386994	0.69418073042295	0.006	0.0026	0.0273	0.1632	0.0067	0.1559	0.1865	0.0134	0.005	0.0052	0.0076	0.0154	0.0048	0.0071	0.0184	0.1251	0.1465	0.0039	0.0037	0.0118	0.023	0.0168	0.008	0.0175	0.0073	0.0048
5	rs72832748	169979188	0.88	0.168925028033099	0.83	0.405269641990714	0.299302768657275	0.702048998205873	0.006	0.0026	0.0273	0.1633	0.0067	0.1558	0.1865	0.0134	0.005	0.0052	0.0076	0.0154	0.0048	0.007	0.0184	0.1252	0.1464	0.0039	0.0037	0.0118	0.023	0.0168	0.008	0.0175	0.0072	0.0048
5	rs11739805	169979344	0.88	0.168925028033099	0.83	0.405269641990714	0.299254133387166	0.70487453523066	0.006	0.0026	0.0273	0.1633	0.0067	0.1558	0.1865	0.0134	0.005	0.0052	0.0076	0.0155	0.0048	0.007	0.0184	0.1252	0.1464	0.0039	0.0037	0.0118	0.023	0.0168	0.008	0.0175	0.0072	0.0048
5	rs115560929	169980952	0.88	0.168925028033099	0.83	0.405269641990714	0.300130210247316	0.729517759160537	0.0059	0.0026	0.0273	0.1634	0.0067	0.1556	0.1865	0.0134	0.005	0.0052	0.0075	0.0155	0.0048	0.007	0.0184	0.1253	0.1464	0.0038	0.0037	0.0119	0.023	0.0168	0.008	0.0174	0.0072	0.0048
5	rs112746538	169986854	0.88	0.168925028033099	0.83	0.405269641990714	0.308668958479576	0.637494245936167	0.0058	0.0026	0.0273	0.1638	0.0066	0.1552	0.1865	0.0135	0.0049	0.0052	0.0075	0.0157	0.0049	0.0069	0.0185	0.1257	0.1461	0.0037	0.0036	0.012	0.0231	0.0169	0.0082	0.0174	0.0071	0.0048
5	rs13155413	169989879	0.88	0.168925028033099	0.82	0.448736318624531	0.261561203049129	0.609864728528179	0.0058	0.0026	0.0273	0.164	0.0064	0.155	0.1865	0.0135	0.0049	0.0053	0.0073	0.0158	0.0049	0.0069	0.0187	0.126	0.146	0.0037	0.0035	0.012	0.0232	0.0169	0.0082	0.0174	0.0071	0.0048
5	rs4269295	169997847	0.88	0.168925028033099	0.82	0.448736318624531	0.261244631002288	0.635168759600052	0.0057	0.0025	0.0273	0.164	0.0064	0.1542	0.1866	0.0133	0.0048	0.0054	0.0073	0.0159	0.0048	0.0069	0.0189	0.1267	0.1461	0.0036	0.0035	0.012	0.0233	0.0168	0.0083	0.0175	0.007	0.0048
5	rs76504197	169999609	0.88	0.168925028033099	0.82	0.448736318624531	0.27027945555026	0.649443252896901	0.0057	0.0025	0.0273	0.164	0.0064	0.1542	0.1866	0.0133	0.0048	0.0054	0.0073	0.0159	0.0048	0.0068	0.0189	0.1267	0.1461	0.0036	0.0035	0.012	0.0233	0.0168	0.0083	0.0175	0.007	0.0048
5	rs115071517	170000396	0.88	0.168925028033099	0.82	0.448736318624531	0.280090472218033	0.69655395532931	0.0056	0.0025	0.0272	0.1641	0.0064	0.154	0.1868	0.0132	0.0048	0.0054	0.0073	0.0158	0.0048	0.0068	0.019	0.1268	0.1459	0.0035	0.0035	0.0122	0.0233	0.0168	0.0083	0.0175	0.007	0.0048
5	rs79161121	170003351	0.88	0.168925028033099	0.81	0.49521423796015	0.285944021437508	0.701751721258801	0.0056	0.0025	0.0272	0.164	0.0064	0.1541	0.1868	0.0132	0.0048	0.0054	0.0073	0.0158	0.0048	0.0068	0.019	0.1269	0.1459	0.0035	0.0035	0.0122	0.0233	0.0167	0.0083	0.0175	0.007	0.0048
5	rs115676662	170005452	0.88	0.168925028033099	0.8	0.544775224122235	0.286371401882914	0.691809331261264	0.0056	0.0025	0.0272	0.164	0.0064	0.1541	0.1869	0.0132	0.0048	0.0054	0.0073	0.0158	0.0048	0.0068	0.019	0.1269	0.1459	0.0035	0.0035	0.0122	0.0233	0.0167	0.0083	0.0175	0.007	0.0048
5	rs72832768	170013179	0.88	0.168925028033099	0.8	0.544775224122235	0.301202816666024	0.709639064993121	0.0056	0.0025	0.0272	0.1642	0.0063	0.1539	0.1871	0.0132	0.0047	0.0054	0.0073	0.0158	0.0048	0.0068	0.0191	0.1269	0.1457	0.0035	0.0035	0.0122	0.0234	0.0167	0.0083	0.0175	0.007	0.0048
5	rs62394311	170013809	0.88	0.168925028033099	0.8	0.544775224122235	0.294026241850596	0.709490064949739	0.0056	0.0025	0.0272	0.1642	0.0063	0.1539	0.1871	0.0132	0.0047	0.0054	0.0073	0.0158	0.0048	0.0068	0.0191	0.1269	0.1456	0.0035	0.0035	0.0122	0.0234	0.0167	0.0083	0.0175	0.007	0.0048
5	rs4867984	170013811	0.88	0.168925028033099	0.79	0.597486775499064	0.294026241850596	0.709341071891551	0.0056	0.0025	0.0272	0.1642	0.0063	0.1539	0.1871	0.0132	0.0047	0.0054	0.0073	0.0158	0.0048	0.0068	0.0191	0.1269	0.1456	0.0035	0.0035	0.0122	0.0234	0.0167	0.0083	0.0175	0.007	0.0048
5	rs77390874	170015702	0.88	0.168925028033099	0.78	0.653412240020304	0.318941655042756	0.765236895203094	0.0056	0.0025	0.0272	0.1639	0.0063	0.1539	0.1871	0.0132	0.0047	0.0054	0.0073	0.0158	0.0048	0.0068	0.0195	0.1269	0.1456	0.0035	0.0035	0.0122	0.0234	0.0166	0.0083	0.0175	0.007	0.0048
5	rs115072993	170024018	0.88	0.168925028033099	0.78	0.653412240020304	0.381165313260433	0.788033476657395	0.0055	0.0024	0.0273	0.164	0.0063	0.1538	0.1874	0.0132	0.0046	0.0055	0.0073	0.0157	0.0047	0.0068	0.0195	0.1272	0.1453	0.0034	0.0034	0.0122	0.0235	0.0166	0.0084	0.0175	0.0069	0.0047
5	rs4867991	170025861	0.88	0.168925028033099	0.78	0.653412240020304	0.367235404166945	0.498160165831876	0.0049	0.0021	0.0277	0.1642	0.0064	0.153	0.1897	0.0136	0.0037	0.0063	0.0072	0.0153	0.0038	0.0069	0.0205	0.1292	0.1427	0.0024	0.003	0.0124	0.0242	0.0165	0.0086	0.0176	0.0069	0.0042
5	rs113860509	170026601	0.88	0.168925028033099	0.78	0.653412240020304	0.574177995022803	0.555639173350872	0.0046	0.002	0.0278	0.1643	0.0062	0.1521	0.1905	0.0138	0.0034	0.0065	0.007	0.0152	0.0036	0.0068	0.0209	0.1305	0.1424	0.002	0.0027	0.0126	0.0244	0.0165	0.0088	0.0176	0.0067	0.0039
5	rs56310323	170026875	0.88	0.168925028033099	0.79	0.597486775499064	0.61843361793868	0.532682557534753	0.0045	0.002	0.0279	0.1644	0.0062	0.1518	0.1907	0.0139	0.0032	0.0065	0.0069	0.0152	0.0035	0.0068	0.0211	0.131	0.1422	0.0018	0.0027	0.0126	0.0245	0.0166	0.0089	0.0176	0.0066	0.0038
5	rs62394329	170030270	0.88	0.168925028033099	0.79	0.597486775499064	0.463319467720697	0.390880132815514	0.0043	0.0019	0.0279	0.1645	0.0062	0.1513	0.1912	0.0141	0.0031	0.0066	0.0068	0.0151	0.0034	0.0068	0.0214	0.1317	0.142	0.0016	0.0025	0.0128	0.0246	0.0166	0.009	0.0176	0.0066	0.0036
5	rs13154949	170030271	0.88	0.168925028033099	0.79	0.597486775499064	0.463319467720697	0.390880132815514	0.0043	0.0019	0.0279	0.1645	0.0062	0.1513	0.1912	0.0141	0.0031	0.0066	0.0068	0.0151	0.0034	0.0068	0.0214	0.1317	0.142	0.0016	0.0025	0.0128	0.0246	0.0166	0.009	0.0176	0.0066	0.0036
5	rs17564734	170033467	0.88	0.168925028033099	0.79	0.597486775499064	0.475551786842356	0.411694380356892	0.0043	0.0019	0.0279	0.1644	0.0062	0.1512	0.1913	0.0141	0.003	0.0066	0.007	0.0151	0.0034	0.0068	0.0215	0.1318	0.1419	0.0016	0.0025	0.0128	0.0246	0.0166	0.009	0.0176	0.0066	0.0036
5	rs1013922	170037711	0.88	0.168925028033099	0.8	0.544775224122235	0.38127561045264	0.278388442716817	0.0043	0.0019	0.028	0.1641	0.0062	0.151	0.1917	0.0142	0.003	0.0066	0.0068	0.015	0.0033	0.0066	0.0217	0.1323	0.1417	0.0015	0.0024	0.0128	0.0247	0.0167	0.009	0.0177	0.0067	0.0035
5	rs8180418	170042369	0.88	0.168925028033099	0.8	0.544775224122235	0.400147837988639	0.26294879905751	0.0043	0.0019	0.028	0.1642	0.0063	0.1507	0.1917	0.0141	0.003	0.0066	0.0068	0.015	0.0033	0.0066	0.0217	0.1324	0.1418	0.0015	0.0024	0.0128	0.0247	0.0167	0.009	0.0177	0.0067	0.0035
5	rs9313515	170047775	0.88	0.168925028033099	0.8	0.544775224122235	0.55905649294687	0.3655730132301	0.0042	0.0017	0.0279	0.1637	0.0064	0.1504	0.1917	0.0145	0.0032	0.0066	0.0067	0.0151	0.0032	0.0065	0.0219	0.1329	0.1412	0.0016	0.0025	0.0128	0.0247	0.0168	0.009	0.0177	0.0067	0.0035
5	rs4867618	170050646	0.88	0.168925028033099	0.8	0.544775224122235	0.520155354087347	0.394478596258916	0.0038	0.0016	0.0279	0.163	0.0066	0.1498	0.1917	0.0146	0.0032	0.0066	0.0068	0.0152	0.0031	0.0064	0.0223	0.1336	0.1411	0.0016	0.0025	0.0128	0.0247	0.0171	0.009	0.0179	0.0068	0.0034
5	rs72834408	170053990	0.89	0.145699762692903	0.8	0.544775224122235	0.621084027336294	0.518250518041954	0.0035	0.0016	0.0279	0.1631	0.0066	0.1499	0.1911	0.0147	0.0032	0.0065	0.0069	0.0151	0.0031	0.0064	0.0224	0.1338	0.1411	0.0015	0.0025	0.0127	0.0248	0.0173	0.009	0.018	0.0069	0.0034
5	rs4868004	170058539	0.89	0.145699762692903	0.8	0.544775224122235	0.62836431987418	0.526564590163314	0.0034	0.0016	0.0279	0.1632	0.0066	0.15	0.1908	0.0147	0.0031	0.0065	0.0069	0.0151	0.0031	0.0064	0.0224	0.1338	0.1411	0.0015	0.0026	0.0126	0.0249	0.0174	0.009	0.0181	0.0069	0.0034
5	rs114182946	170060381	0.89	0.145699762692903	0.8	0.544775224122235	0.626050021610073	0.550017990210212	0.0034	0.0016	0.0279	0.1632	0.0066	0.15	0.1908	0.0147	0.0032	0.0065	0.0069	0.0151	0.003	0.0064	0.0224	0.1339	0.1411	0.0015	0.0026	0.0126	0.0249	0.0174	0.009	0.0181	0.0069	0.0034
5	rs78551883	170067895	0.89	0.145699762692903	0.8	0.544775224122235	0.651792598140589	0.509832147539574	0.0034	0.0017	0.0279	0.1632	0.0067	0.15	0.1907	0.0147	0.0032	0.0064	0.0069	0.0151	0.0028	0.0064	0.0225	0.134	0.141	0.0015	0.0026	0.0126	0.025	0.0175	0.009	0.0182	0.007	0.0034
5	rs2879338	170075498	0.89	0.145699762692903	0.8	0.544775224122235	0.642970130571291	0.431348465334757	0.0033	0.0017	0.0279	0.1632	0.0067	0.15	0.1907	0.0148	0.0032	0.0064	0.007	0.0151	0.0027	0.0064	0.0225	0.134	0.141	0.0015	0.0026	0.0125	0.025	0.0175	0.009	0.0182	0.007	0.0034
5	rs4868006	170076605	0.89	0.145699762692903	0.8	0.544775224122235	0.647445691097591	0.446581805393163	0.0033	0.0017	0.0279	0.1632	0.0067	0.15	0.1906	0.0148	0.0032	0.0064	0.007	0.0151	0.0027	0.0064	0.0225	0.134	0.141	0.0015	0.0026	0.0125	0.025	0.0175	0.009	0.0182	0.007	0.0034
5	rs111583910	170079611	0.89	0.145699762692903	0.8	0.544775224122235	0.658230132313196	0.462357022228714	0.0033	0.0017	0.0279	0.1632	0.0067	0.15	0.1906	0.0148	0.0032	0.0064	0.007	0.0151	0.0027	0.0064	0.0225	0.134	0.141	0.0015	0.0026	0.0125	0.025	0.0175	0.009	0.0182	0.007	0.0034
5	rs112410014	170094939	0.89	0.145699762692903	0.79	0.597486775499064	0.712311458199186	0.482207788969867	0.0033	0.0017	0.0277	0.1631	0.0068	0.15	0.1904	0.0148	0.0032	0.0065	0.0069	0.0151	0.0027	0.0065	0.0225	0.1341	0.1411	0.0015	0.0026	0.0125	0.0249	0.0175	0.009	0.0183	0.0069	0.0034
5	rs6555910	170096737	0.88	0.168925028033099	0.79	0.597486775499064	0.612940209961246	0.396281241577212	0.0033	0.0017	0.0275	0.1629	0.007	0.1501	0.1901	0.0148	0.0032	0.0065	0.0069	0.0151	0.0027	0.0066	0.0225	0.1342	0.1412	0.0015	0.0025	0.0125	0.0249	0.0175	0.0091	0.0185	0.0069	0.0034
5	rs4867626	170100271	0.89	0.145699762692903	0.79	0.597486775499064	0.688795037795455	0.442063384864579	0.0033	0.0017	0.0276	0.1626	0.007	0.1504	0.1901	0.0147	0.0032	0.0065	0.0069	0.0148	0.0027	0.0066	0.0225	0.1346	0.1413	0.0015	0.0025	0.0124	0.0248	0.0174	0.0091	0.0184	0.0069	0.0034
5	rs7714005	170100447	0.89	0.145699762692903	0.79	0.597486775499064	0.687040045815414	0.458868764585432	0.0033	0.0017	0.0276	0.1626	0.007	0.1504	0.1901	0.0147	0.0032	0.0065	0.0069	0.0148	0.0027	0.0066	0.0225	0.1346	0.1413	0.0015	0.0025	0.0124	0.0248	0.0174	0.0091	0.0184	0.0069	0.0034
5	rs115535966	170101386	0.89	0.145699762692903	0.79	0.597486775499064	0.717891359766854	0.505429932930083	0.0033	0.0017	0.0276	0.1625	0.007	0.1505	0.1901	0.0147	0.0032	0.0065	0.0069	0.0148	0.0027	0.0066	0.0225	0.1347	0.1413	0.0015	0.0025	0.0124	0.0248	0.0174	0.0091	0.0184	0.0069	0.0034
5	rs76545692	170101467	0.89	0.145699762692903	0.79	0.597486775499064	0.717518765533346	0.508180183344133	0.0033	0.0017	0.0276	0.1625	0.007	0.1505	0.1901	0.0147	0.0032	0.0065	0.0069	0.0148	0.0027	0.0066	0.0225	0.1347	0.1413	0.0015	0.0025	0.0124	0.0248	0.0174	0.0091	0.0184	0.0069	0.0034
5	rs114178156	170108410	0.89	0.145699762692903	0.79	0.597486775499064	0.469416226834157	0.43187594389242	0.0032	0.0018	0.0272	0.1587	0.0073	0.1536	0.1907	0.0139	0.0031	0.0065	0.0069	0.0149	0.0025	0.0065	0.0226	0.1379	0.1418	0.0014	0.0022	0.0117	0.0237	0.0177	0.0089	0.0183	0.0069	0.0031
5	rs7702368	170118126	0.88	0.168925028033099	0.79	0.597486775499064	0.243371212637933	0.306943876665039	0.0031	0.0019	0.0266	0.1543	0.0077	0.1573	0.1914	0.013	0.003	0.0066	0.007	0.015	0.0023	0.0064	0.0226	0.1415	0.1422	0.0013	0.0019	0.0109	0.0225	0.018	0.0088	0.0184	0.007	0.0029
5	rs58685087	170129105	0.88	0.168925028033099	0.78	0.653412240020304	0.182672490270936	0.126836312387972	0.0031	0.0019	0.0266	0.1542	0.0077	0.1577	0.1915	0.013	0.003	0.0066	0.0069	0.0148	0.0023	0.0065	0.0226	0.1417	0.1423	0.0013	0.0019	0.0108	0.0224	0.018	0.0088	0.0184	0.0071	0.0029
5	rs2194162	170132424	0.88	0.168925028033099	0.78	0.653412240020304	0.182339652021576	0.125416370993296	0.0031	0.0019	0.0266	0.1542	0.0077	0.1577	0.1915	0.013	0.003	0.0066	0.0069	0.0148	0.0023	0.0065	0.0226	0.1417	0.1423	0.0013	0.0019	0.0108	0.0224	0.018	0.0088	0.0184	0.0071	0.0029
5	rs13189181	170135050	0.88	0.168925028033099	0.79	0.597486775499064	0.168005632516616	0.120842998952587	0.0031	0.0019	0.0266	0.1541	0.0077	0.1579	0.1914	0.0129	0.003	0.0066	0.0069	0.0148	0.0023	0.0064	0.0226	0.1419	0.1424	0.0013	0.0019	0.0108	0.0223	0.018	0.0088	0.0187	0.0071	0.0029
5	rs984559	170138659	0.88	0.168925028033099	0.79	0.597486775499064	0.166599110094213	0.119709645627486	0.0031	0.0019	0.0266	0.1541	0.0077	0.1579	0.1915	0.0129	0.003	0.0066	0.0069	0.0148	0.0023	0.0064	0.0226	0.1418	0.1424	0.0013	0.0019	0.0108	0.0223	0.018	0.0088	0.0187	0.0071	0.0029
5	rs329475	170138816	0.88	0.168925028033099	0.79	0.597486775499064	0.167477377940578	0.122857982015617	0.0031	0.0019	0.0266	0.1541	0.0077	0.1579	0.1915	0.0129	0.003	0.0066	0.0069	0.0148	0.0023	0.0064	0.0226	0.1418	0.1424	0.0013	0.0019	0.0108	0.0223	0.018	0.0088	0.0187	0.0071	0.0029
5	rs4868017	170144835	0.87	0.194736090082605	0.78	0.653412240020304	0.171017407954431	0.114873793652153	0.0031	0.0019	0.0264	0.1539	0.0077	0.1582	0.1916	0.0129	0.003	0.0066	0.0069	0.0148	0.0022	0.0064	0.0226	0.142	0.1425	0.0013	0.0019	0.0108	0.0223	0.0179	0.0088	0.0185	0.007	0.0029
5	rs115534123	170145135	0.87	0.194736090082605	0.78	0.653412240020304	0.171124275379015	0.115130938815901	0.0031	0.0019	0.0264	0.1539	0.0077	0.1582	0.1916	0.0129	0.003	0.0066	0.0069	0.0148	0.0022	0.0064	0.0226	0.142	0.1425	0.0013	0.0019	0.0108	0.0223	0.0179	0.0088	0.0185	0.007	0.0029
5	rs116648788	170145720	0.87	0.194736090082605	0.78	0.653412240020304	0.175575439307613	0.116506062240943	0.0031	0.0019	0.0264	0.1539	0.0077	0.1582	0.1916	0.0129	0.003	0.0066	0.0069	0.0148	0.0022	0.0064	0.0226	0.142	0.1425	0.0013	0.0019	0.0108	0.0223	0.0179	0.0088	0.0185	0.007	0.0029
5	rs10475954	170160158	0.87	0.194736090082605	0.78	0.653412240020304	0.18426754366976	0.139787500270611	0.0031	0.002	0.0264	0.1537	0.0077	0.1584	0.1917	0.0129	0.003	0.0066	0.0069	0.0148	0.0021	0.0063	0.0225	0.1421	0.1426	0.0013	0.0019	0.0107	0.0222	0.0179	0.0087	0.0185	0.007	0.0029
5	rs34183377	170169125	0.87	0.194736090082605	0.78	0.653412240020304	0.168393635993264	0.144423980149105	0.003	0.0019	0.0264	0.153	0.0076	0.1589	0.192	0.0128	0.0029	0.0066	0.0068	0.0148	0.0021	0.0063	0.0223	0.1432	0.1427	0.0012	0.0019	0.0107	0.0221	0.018	0.0087	0.0183	0.0069	0.0028
5	rs4642385	170173510	0.87	0.194736090082605	0.78	0.653412240020304	0.102273871883016	0.0954274929429257	0.0029	0.0018	0.0263	0.1506	0.0074	0.1606	0.1927	0.0125	0.0026	0.0068	0.0066	0.0151	0.0018	0.0063	0.0214	0.1469	0.1433	0.0012	0.0018	0.0104	0.0215	0.0179	0.0086	0.018	0.0067	0.0025
5	rs17673687	170174699	0.87	0.194736090082605	0.78	0.653412240020304	0.100274829902119	0.0874315386263172	0.0029	0.0018	0.0261	0.1506	0.0074	0.1608	0.1927	0.0126	0.0026	0.007	0.0066	0.0152	0.0018	0.0063	0.0214	0.1468	0.1433	0.0012	0.0018	0.0104	0.0215	0.0179	0.0086	0.0177	0.0066	0.0025
5	rs2287888	170178727	0.86	0.223270892544248	0.78	0.653412240020304	0.0853490545167024	0.0643604274852691	0.0026	0.0015	0.0257	0.1489	0.0071	0.1647	0.1966	0.0117	0.002	0.0069	0.006	0.0147	0.0015	0.0061	0.0202	0.1511	0.145	0.001	0.0016	0.01	0.0199	0.0175	0.0075	0.0166	0.0057	0.0022
5	rs10475956	170179348	0.86	0.223270892544248	0.78	0.653412240020304	0.0654811765790176	0.0781658893693271	0.0027	0.0015	0.0255	0.1485	0.007	0.1667	0.1984	0.0114	0.0018	0.0068	0.0057	0.0143	0.0013	0.0057	0.0196	0.152	0.1466	9e-04	0.0015	0.0098	0.0192	0.0169	0.0069	0.0161	0.0054	0.002
5	rs35903851	170179788	0.86	0.223270892544248	0.78	0.653412240020304	0.060991836038103	0.0878169919829966	0.0028	0.0014	0.0255	0.1485	0.007	0.167	0.1986	0.0114	0.0017	0.0068	0.0057	0.0143	0.0013	0.0057	0.0195	0.1521	0.1467	9e-04	0.0015	0.0098	0.0191	0.0168	0.0068	0.0161	0.0053	0.0019
5	rs79656771	170182706	0.85	0.254661707966279	0.78	0.653412240020304	0.0437201119017861	0.101481579165474	0.0027	0.0014	0.0254	0.1486	0.0071	0.1689	0.1993	0.0112	0.0014	0.0068	0.0054	0.0142	0.0013	0.0056	0.019	0.1527	0.1474	8e-04	0.0013	0.0099	0.0186	0.0165	0.0066	0.0156	0.0051	0.0017
5	rs73323089	170183419	0.85	0.254661707966279	0.78	0.653412240020304	0.0435704686567613	0.131041660402904	0.0027	0.0014	0.0253	0.1486	0.0071	0.1693	0.1995	0.0112	0.0014	0.0068	0.0054	0.0141	0.0012	0.0056	0.0189	0.1529	0.1476	8e-04	0.0013	0.0099	0.0185	0.0164	0.0065	0.0155	0.005	0.0016
5	rs12514867	170185337	0.85	0.254661707966279	0.78	0.653412240020304	0.0431533288544973	0.145264366835946	0.0026	0.0014	0.0252	0.1487	0.0071	0.1702	0.2002	0.011	0.0012	0.0068	0.0053	0.0141	0.0012	0.0055	0.0183	0.1534	0.1481	8e-04	0.0013	0.01	0.0182	0.0161	0.0063	0.0152	0.0048	0.0015
5	rs9313524	170187643	0.85	0.254661707966279	0.78	0.653412240020304	0.0557344778051676	0.119970831647177	0.0024	0.0013	0.0254	0.149	0.0072	0.1722	0.2015	0.0108	0.001	0.0069	0.0049	0.0139	0.0011	0.0053	0.0174	0.1551	0.1484	7e-04	0.0012	0.01	0.0173	0.0156	0.006	0.0146	0.0045	0.0013
5	rs6555914	170197252	0.85	0.254661707966279	0.78	0.653412240020304	0.0612357480914644	0.131762517932538	0.0024	0.0013	0.0255	0.1491	0.0071	0.1726	0.2019	0.0106	0.001	0.007	0.0047	0.0138	0.001	0.0051	0.0171	0.1556	0.1485	6e-04	0.0012	0.0099	0.017	0.0155	0.006	0.0145	0.0044	0.0013
5	rs1559160	170200635	0.85	0.254661707966279	0.77	0.712611004068267	0.0710691047822382	0.111466161670666	0.0024	0.0013	0.0256	0.1491	0.007	0.173	0.2024	0.0105	0.001	0.0071	0.0045	0.0137	0.001	0.0049	0.0166	0.1563	0.1488	6e-04	0.0012	0.0098	0.0167	0.0154	0.006	0.0143	0.0043	0.0013
5	rs115413187	170201616	0.84	0.289034762536342	0.77	0.712611004068267	0.0834745660068192	0.157308779897678	0.0025	0.0013	0.0253	0.1507	0.0067	0.1734	0.2042	0.01	9e-04	0.0072	0.0043	0.0135	0.001	0.0045	0.0158	0.157	0.1489	5e-04	0.0012	0.0096	0.0164	0.0152	0.0056	0.0139	0.0039	0.0012
5	rs72837660	170202112	0.84	0.289034762536342	0.78	0.653412240020304	0.0880085538138688	0.184019178065033	0.0026	0.0013	0.0253	0.1515	0.0065	0.1735	0.205	0.0097	8e-04	0.0073	0.0043	0.0135	9e-04	0.0044	0.0155	0.1574	0.149	5e-04	0.0012	0.0096	0.0162	0.015	0.0054	0.0137	0.0037	0.0011
5	rs7722456	170202984	0.84	0.289034762536342	0.76	0.775138689739853	0.0847444716990562	0.137398387147485	0.0027	0.0013	0.0253	0.1522	0.0064	0.1736	0.2058	0.0095	7e-04	0.0074	0.0042	0.0134	9e-04	0.0043	0.0151	0.1577	0.1489	5e-04	0.0011	0.0095	0.016	0.0149	0.0053	0.0135	0.0035	0.0011
5	rs79966610	170205300	0.84	0.289034762536342	0.76	0.775138689739853	0.0846980787930335	0.123209689104335	0.0027	0.0013	0.0254	0.1524	0.0063	0.1736	0.2059	0.0095	7e-04	0.0074	0.004	0.0134	9e-04	0.0043	0.015	0.1579	0.1488	5e-04	0.0012	0.0095	0.016	0.0151	0.0053	0.0135	0.0035	0.0012
5	rs11746250	170207491	0.84	0.289034762536342	0.76	0.775138689739853	0.0860032097370946	0.107095176384412	0.0027	0.0014	0.0254	0.1527	0.006	0.1737	0.2061	0.0095	8e-04	0.0074	0.0038	0.0134	9e-04	0.0043	0.0149	0.158	0.1486	5e-04	0.0013	0.0095	0.016	0.0151	0.0052	0.0135	0.0034	0.0012
5	rs7722394	170210242	0.84	0.289034762536342	0.75	0.841047356078831	0.0881750105051441	0.0774311560206169	0.0028	0.0014	0.0254	0.1528	0.0059	0.1744	0.2066	0.009	8e-04	0.0075	0.0038	0.0135	9e-04	0.0042	0.0147	0.1579	0.1486	4e-04	0.0014	0.0094	0.0156	0.0151	0.0052	0.0135	0.0034	0.0013
5	rs3929011	170213181	0.83	0.326509998324372	0.75	0.841047356078831	0.140010172606676	0.0795696654888375	0.0028	0.0014	0.0256	0.1527	0.0056	0.1757	0.2069	0.0087	7e-04	0.0075	0.0036	0.0134	9e-04	0.004	0.0145	0.1581	0.149	4e-04	0.0018	0.0094	0.015	0.0151	0.0049	0.0134	0.0032	0.0013
5	rs7725726	170215670	0.83	0.326509998324372	0.75	0.841047356078831	0.143581815154878	0.0827839899811906	0.0028	0.0014	0.0256	0.1523	0.0056	0.1757	0.2071	0.0087	7e-04	0.0075	0.0036	0.0134	9e-04	0.004	0.0144	0.1582	0.1491	4e-04	0.0018	0.0094	0.015	0.015	0.0048	0.0135	0.0032	0.0013
5	rs41275331	170216508	0.83	0.326509998324372	0.74	0.910385700718773	0.144193053776195	0.0862792547225027	0.0028	0.0014	0.0255	0.1523	0.0056	0.1757	0.2071	0.0087	7e-04	0.0075	0.0036	0.0133	9e-04	0.004	0.0144	0.1583	0.1492	4e-04	0.0018	0.0094	0.015	0.015	0.0048	0.0134	0.0032	0.0013
5	rs17650871	170222923	0.83	0.326509998324372	0.74	0.910385700718773	0.148810313828011	0.103614121799262	0.0026	0.0014	0.0251	0.1506	0.0052	0.1776	0.2096	0.0083	8e-04	0.0078	0.0034	0.0127	0.001	0.0035	0.0142	0.1588	0.1511	4e-04	0.0019	0.009	0.014	0.0148	0.0045	0.0133	0.0028	0.0013
5	rs7724371	170228336	0.83	0.326509998324372	0.74	0.910385700718773	0.148875963999027	0.0994473743104156	0.0025	0.0014	0.0251	0.1503	0.0051	0.1778	0.2098	0.0083	8e-04	0.0078	0.0034	0.0126	0.001	0.0035	0.0142	0.1589	0.1514	4e-04	0.0019	0.0091	0.0138	0.0148	0.0045	0.0133	0.0028	0.0012
5	rs71605783	170229377	0.83	0.326509998324372	0.74	0.910385700718773	0.148416773665208	0.102463688367744	0.0025	0.0014	0.025	0.1504	0.0051	0.1779	0.2098	0.0083	8e-04	0.0078	0.0034	0.0126	0.001	0.0034	0.0142	0.1588	0.1514	4e-04	0.0019	0.0091	0.0138	0.0147	0.0045	0.0133	0.0028	0.0012
5	rs1063310	170239112	0.83	0.326509998324372	0.74	0.910385700718773	0.150655015629717	0.101726761465826	0.0026	0.0014	0.025	0.1507	0.0049	0.1786	0.21	0.0083	8e-04	0.0079	0.0032	0.0124	0.001	0.0034	0.0141	0.1587	0.1512	4e-04	0.002	0.0091	0.0138	0.0146	0.0044	0.0134	0.0027	0.0012
5	rs1895410	170241306	0.83	0.326509998324372	0.74	0.910385700718773	0.149467588900071	0.103120468461407	0.0027	0.0014	0.025	0.1508	0.0049	0.1789	0.2101	0.0083	8e-04	0.0079	0.0032	0.0124	0.001	0.0034	0.0141	0.1583	0.1509	4e-04	0.002	0.0092	0.0137	0.0146	0.0044	0.0135	0.0027	0.0012
5	rs1422161	170246958	0.83	0.326509998324372	0.74	0.910385700718773	0.167723775976265	0.114873793652153	0.0027	0.0014	0.0251	0.1511	0.0048	0.1793	0.2101	0.0083	8e-04	0.0078	0.0031	0.0124	0.001	0.0032	0.0141	0.1582	0.1508	4e-04	0.002	0.0094	0.0137	0.0147	0.0044	0.0134	0.0026	0.0012
5	rs79525426	170256500	0.83	0.326509998324372	0.74	0.910385700718773	0.180276515035366	0.127815972895983	0.0027	0.0014	0.0251	0.151	0.0048	0.1792	0.2102	0.0083	8e-04	0.0078	0.0031	0.0123	0.0011	0.0032	0.0141	0.1582	0.1508	4e-04	0.0021	0.0094	0.0136	0.0147	0.0043	0.0134	0.0025	0.0013
5	rs111738644	170277459	0.84	0.289034762536342	0.74	0.910385700718773	0.273281710924485	0.119187917616413	0.0028	0.0014	0.025	0.1503	0.0046	0.1785	0.2108	0.0083	8e-04	0.008	0.0032	0.0118	0.0011	0.0032	0.014	0.1585	0.1511	4e-04	0.0023	0.0095	0.0134	0.0146	0.0043	0.0135	0.0026	0.0014
5	rs13156461	170279114	0.84	0.289034762536342	0.74	0.910385700718773	0.274534065032756	0.117023328175156	0.0028	0.0014	0.025	0.1503	0.0046	0.1785	0.2108	0.0083	8e-04	0.008	0.0032	0.0118	0.0011	0.0032	0.014	0.1585	0.1511	4e-04	0.0024	0.0095	0.0134	0.0146	0.0043	0.0135	0.0026	0.0014
5	rs76133490	170318242	0.83	0.326509998324372	0.74	0.910385700718773	0.229799821993013	0.0797922432827434	0.0031	0.0016	0.0245	0.148	0.0039	0.1795	0.2111	0.0087	0.0012	0.0089	0.004	0.0105	0.0013	0.0032	0.014	0.1569	0.1514	5e-04	0.0024	0.0098	0.0139	0.0138	0.0045	0.0137	0.003	0.0019
5	rs76053125	170321799	0.83	0.326509998324372	0.74	0.910385700718773	0.229799821993013	0.0797922432827434	0.0031	0.0016	0.0245	0.148	0.0039	0.1795	0.2111	0.0087	0.0012	0.0089	0.004	0.0105	0.0013	0.0032	0.014	0.1569	0.1514	5e-04	0.0024	0.0098	0.0139	0.0138	0.0045	0.0137	0.003	0.0019
5	rs1422156	170334100	0.83	0.326509998324372	0.74	0.910385700718773	0.231234807930608	0.0624035290588065	0.0031	0.0017	0.0245	0.1479	0.0038	0.1796	0.211	0.0087	0.0012	0.009	0.004	0.0104	0.0013	0.0032	0.014	0.1569	0.1513	6e-04	0.0024	0.0101	0.0139	0.0138	0.0045	0.0137	0.0031	0.0019
5	rs62621882	170338163	0.83	0.326509998324372	0.75	0.841047356078831	0.229000078636542	0.0581108038099986	0.0031	0.0017	0.0245	0.1479	0.0039	0.1796	0.211	0.0087	0.0012	0.009	0.004	0.0104	0.0013	0.0032	0.014	0.1569	0.1513	6e-04	0.0024	0.0101	0.0139	0.0138	0.0045	0.0137	0.0031	0.0019
5	rs11741568	170363282	0.83	0.326509998324372	0.75	0.841047356078831	0.225858329102914	0.0571387447713497	0.0031	0.0017	0.0244	0.1479	0.004	0.1796	0.211	0.0087	0.0012	0.009	0.004	0.0104	0.0013	0.0032	0.014	0.1569	0.1513	6e-04	0.0024	0.0101	0.0139	0.0138	0.0045	0.0137	0.0031	0.0019
5	rs579535	170376149	0.83	0.326509998324372	0.75	0.841047356078831	0.22286497858111	0.0563661621431068	0.0031	0.0017	0.0244	0.1479	0.0041	0.1796	0.2109	0.0087	0.0012	0.009	0.004	0.0104	0.0013	0.0032	0.014	0.1569	0.1513	6e-04	0.0024	0.0101	0.0139	0.0138	0.0044	0.0137	0.0031	0.0019
5	rs1551154	170379327	0.83	0.326509998324372	0.75	0.841047356078831	0.222037445644518	0.0540756121789229	0.0031	0.0017	0.0244	0.1479	0.0041	0.1796	0.2109	0.0087	0.0012	0.009	0.004	0.0104	0.0013	0.0032	0.014	0.1569	0.1513	6e-04	0.0024	0.0101	0.0139	0.0138	0.0044	0.0137	0.0031	0.0019
5	rs75522678	170401713	0.83	0.326509998324372	0.75	0.841047356078831	0.222037445644518	0.0543912930221992	0.0031	0.0017	0.0244	0.1479	0.0041	0.1796	0.2109	0.0087	0.0012	0.009	0.004	0.0103	0.0013	0.0032	0.014	0.1569	0.1516	6e-04	0.0024	0.0101	0.0139	0.0137	0.0044	0.0136	0.0031	0.0019
5	rs79248653	170405731	0.83	0.326509998324372	0.75	0.841047356078831	0.222037445644518	0.0543280933786808	0.0031	0.0017	0.0244	0.1479	0.0041	0.1796	0.2109	0.0087	0.0012	0.009	0.004	0.0103	0.0013	0.0032	0.014	0.1569	0.1516	6e-04	0.0024	0.0101	0.0139	0.0137	0.0044	0.0136	0.0031	0.0019
5	rs4362957	170421288	0.83	0.326509998324372	0.76	0.775138689739853	0.222037445644518	0.0550885801248002	0.0031	0.0017	0.0244	0.1479	0.0041	0.1796	0.2109	0.0087	0.0012	0.009	0.004	0.0103	0.0013	0.0032	0.014	0.1569	0.1516	6e-04	0.0024	0.0101	0.0139	0.0137	0.0044	0.0136	0.0031	0.0019
5	rs77702757	170423624	0.83	0.326509998324372	0.76	0.775138689739853	0.222037445644518	0.0553430878808383	0.0031	0.0017	0.0244	0.1479	0.0041	0.1796	0.2109	0.0087	0.0012	0.009	0.004	0.0103	0.0013	0.0032	0.014	0.1569	0.1516	6e-04	0.0024	0.0101	0.0139	0.0137	0.0044	0.0136	0.0031	0.0019
5	rs6888066	170460526	0.83	0.326509998324372	0.76	0.775138689739853	0.223362323524933	0.052883279250726	0.0032	0.0017	0.0244	0.1478	0.0041	0.1796	0.2108	0.0087	0.0013	0.009	0.004	0.0103	0.0014	0.0032	0.014	0.1567	0.1515	6e-04	0.0024	0.0101	0.0139	0.0137	0.0044	0.0137	0.0031	0.002
5	rs114994102	170461437	0.83	0.326509998324372	0.76	0.775138689739853	0.223196473117255	0.0530082457957203	0.0032	0.0017	0.0244	0.1478	0.0041	0.1796	0.2108	0.0087	0.0013	0.009	0.004	0.0103	0.0014	0.0032	0.014	0.1567	0.1515	6e-04	0.0024	0.0101	0.0139	0.0137	0.0044	0.0137	0.0031	0.002
5	rs72827530	170492220	0.83	0.326509998324372	0.76	0.775138689739853	0.227950145420154	0.0533839117824045	0.0032	0.0017	0.0244	0.1477	0.0041	0.1797	0.2107	0.0087	0.0013	0.009	0.004	0.0103	0.0015	0.0032	0.014	0.1567	0.1514	6e-04	0.0025	0.0101	0.0138	0.0137	0.0044	0.0137	0.0031	0.002
5	rs779656	170496499	0.83	0.326509998324372	0.76	0.775138689739853	0.22836979676206	0.0535093889511163	0.0032	0.0017	0.0244	0.1477	0.0041	0.1798	0.2107	0.0087	0.0013	0.009	0.004	0.0103	0.0015	0.0032	0.014	0.1567	0.1514	6e-04	0.0025	0.0101	0.0138	0.0137	0.0044	0.0137	0.0031	0.002
5	rs76221342	170501182	0.83	0.326509998324372	0.77	0.712611004068267	0.228663808117242	0.0544545243824186	0.0032	0.0017	0.0244	0.1477	0.0041	0.1798	0.2107	0.0087	0.0013	0.009	0.004	0.0103	0.0015	0.0032	0.014	0.1567	0.1514	6e-04	0.0025	0.0101	0.0138	0.0137	0.0044	0.0137	0.0031	0.002
5	rs78059257	170521752	0.83	0.326509998324372	0.77	0.712611004068267	0.244285458529366	0.0612017715002894	0.0032	0.0017	0.0243	0.1478	0.0041	0.1797	0.2107	0.0087	0.0013	0.009	0.004	0.0102	0.0015	0.0032	0.014	0.1566	0.1511	7e-04	0.0026	0.0101	0.0139	0.0137	0.0044	0.0137	0.0031	0.002
5	rs77611086	170553290	0.82	0.36720095628419	0.77	0.712611004068267	0.280043530170026	0.0577860044362551	0.0032	0.0018	0.0244	0.1478	0.0041	0.1795	0.2103	0.0087	0.0014	0.009	0.0043	0.0102	0.0016	0.0032	0.0141	0.1566	0.1511	7e-04	0.0027	0.01	0.0138	0.0137	0.0044	0.0137	0.0031	0.0021
5	rs79462502	170555419	0.82	0.36720095628419	0.78	0.653412240020304	0.282867532131486	0.0576563028099077	0.0032	0.0018	0.0244	0.1478	0.0041	0.1794	0.2103	0.0087	0.0014	0.009	0.0043	0.0102	0.0016	0.0032	0.0141	0.1566	0.1511	7e-04	0.0027	0.01	0.0138	0.0137	0.0044	0.0137	0.0031	0.0021
5	rs10516077	170562476	0.82	0.36720095628419	0.81	0.49521423796015	0.325922231152529	0.060538414465843	0.0034	0.0019	0.0245	0.1479	0.0041	0.1789	0.2096	0.0088	0.0015	0.0089	0.0043	0.0101	0.0019	0.0032	0.0141	0.1566	0.1512	8e-04	0.0028	0.0099	0.0138	0.0137	0.0043	0.0137	0.0031	0.0026
5	rs6887573	170564576	0.82	0.36720095628419	0.8	0.544775224122235	0.340536541517326	0.0762614879656374	0.0034	0.002	0.0245	0.1479	0.0041	0.1789	0.2095	0.0089	0.0015	0.0088	0.0043	0.01	0.002	0.0032	0.014	0.1569	0.1506	0.001	0.0028	0.01	0.0137	0.0136	0.0043	0.0137	0.0031	0.0027
5	rs77197942	170586424	0.82	0.36720095628419	0.81	0.49521423796015	0.324042861305113	0.0865092214414839	0.0034	0.002	0.0244	0.1478	0.0041	0.1783	0.2095	0.0089	0.0016	0.0088	0.0043	0.01	0.002	0.0032	0.014	0.157	0.1507	0.0011	0.0029	0.0102	0.0138	0.0135	0.0044	0.0138	0.0031	0.0027
5	rs17651702	170588262	0.82	0.36720095628419	0.82	0.448736318624531	0.3239414357287	0.086585931532156	0.0034	0.002	0.0244	0.1478	0.0041	0.1782	0.2095	0.0089	0.0016	0.0088	0.0043	0.01	0.002	0.0033	0.014	0.157	0.1507	0.0011	0.0029	0.0102	0.0138	0.0135	0.0044	0.0138	0.0031	0.0027
5	rs76426624	170609217	0.82	0.36720095628419	0.82	0.448736318624531	0.314531658766553	0.0910031626016865	0.0034	0.002	0.0244	0.1477	0.0041	0.1779	0.2094	0.009	0.0016	0.0088	0.0043	0.01	0.002	0.0033	0.0141	0.1571	0.1507	0.0011	0.0029	0.0102	0.0139	0.0135	0.0045	0.0138	0.0031	0.0027
5	rs113237499	170627378	0.82	0.36720095628419	0.82	0.448736318624531	0.301739881025245	0.0971882224860219	0.0033	0.002	0.0245	0.1477	0.0041	0.1778	0.2093	0.009	0.0016	0.0088	0.0043	0.0099	0.002	0.0033	0.0141	0.157	0.1507	0.0012	0.0029	0.0102	0.0139	0.0135	0.0046	0.0138	0.0032	0.0027
5	rs17680353	170632770	0.82	0.36720095628419	0.82	0.448736318624531	0.301739881025245	0.0968671493317768	0.0033	0.002	0.0245	0.1477	0.0042	0.1777	0.2093	0.0091	0.0016	0.0088	0.0043	0.0099	0.002	0.0033	0.0141	0.157	0.1507	0.0012	0.0029	0.0102	0.0139	0.0135	0.0046	0.0138	0.0032	0.0027
5	rs62392992	170649617	0.82	0.36720095628419	0.82	0.448736318624531	0.299594668401472	0.0985574267252826	0.0033	0.002	0.0245	0.1477	0.0042	0.1775	0.2094	0.0092	0.0017	0.0088	0.0042	0.0099	0.002	0.0033	0.0139	0.1569	0.1506	0.0012	0.0029	0.0103	0.014	0.0134	0.0047	0.0138	0.0032	0.0027
5	rs17651895	170656213	0.82	0.36720095628419	0.82	0.448736318624531	0.299497351701835	0.100828886621474	0.0033	0.002	0.0245	0.1478	0.0042	0.1775	0.2094	0.0092	0.0017	0.0089	0.0042	0.0099	0.002	0.0033	0.0139	0.1568	0.1505	0.0012	0.0029	0.0103	0.0141	0.0134	0.0047	0.0138	0.0032	0.0027
5	rs1200605	170660615	0.82	0.36720095628419	0.82	0.448736318624531	0.30130042699416	0.0981539405805051	0.0033	0.002	0.0245	0.1478	0.0042	0.1774	0.2094	0.0093	0.0017	0.0089	0.0042	0.0099	0.002	0.0033	0.0138	0.1568	0.1505	0.0012	0.0029	0.0103	0.0141	0.0134	0.0047	0.0138	0.0032	0.0027
5	rs77136493	170667307	0.82	0.36720095628419	0.82	0.448736318624531	0.300861312612888	0.0983959544946458	0.0033	0.002	0.0245	0.1478	0.0042	0.1774	0.2094	0.0093	0.0017	0.0089	0.0042	0.0099	0.002	0.0033	0.0138	0.1568	0.1505	0.0012	0.0029	0.0103	0.0141	0.0134	0.0047	0.0138	0.0032	0.0027
5	rs17747933	170672684	0.82	0.36720095628419	0.82	0.448736318624531	0.300861312612888	0.0989615604761217	0.0033	0.002	0.0245	0.1478	0.0042	0.1773	0.2094	0.0093	0.0017	0.0089	0.0042	0.0099	0.002	0.0033	0.0138	0.1568	0.1503	0.0012	0.0029	0.0103	0.0142	0.0134	0.0047	0.0138	0.0033	0.0027
5	rs76623517	170703108	0.82	0.36720095628419	0.82	0.448736318624531	0.283245214617429	0.104438906794529	0.0034	0.002	0.0244	0.1477	0.0042	0.1777	0.2094	0.0093	0.0017	0.009	0.0042	0.01	0.002	0.0033	0.0138	0.1564	0.1503	0.0012	0.0029	0.0103	0.0143	0.0133	0.0048	0.0137	0.0033	0.0027
5	rs77502748	170703872	0.82	0.36720095628419	0.82	0.448736318624531	0.282442962366581	0.105349091599781	0.0034	0.002	0.0244	0.1477	0.0042	0.1777	0.2094	0.0093	0.0017	0.009	0.0042	0.01	0.002	0.0033	0.0138	0.1564	0.1503	0.0012	0.0029	0.0103	0.0143	0.0133	0.0048	0.0137	0.0033	0.0027
5	rs76724300	170708476	0.82	0.36720095628419	0.82	0.448736318624531	0.279339906720477	0.112229464650784	0.0034	0.002	0.0244	0.1477	0.0042	0.1778	0.2094	0.0094	0.0017	0.009	0.0042	0.01	0.002	0.0033	0.0138	0.1563	0.1503	0.0012	0.0029	0.0103	0.0143	0.0133	0.0048	0.0137	0.0033	0.0027
5	rs62392999	170709888	0.82	0.36720095628419	0.82	0.448736318624531	0.278262865144063	0.110789343161344	0.0034	0.002	0.0244	0.1477	0.0042	0.1778	0.2094	0.0094	0.0017	0.009	0.0042	0.0101	0.002	0.0033	0.0138	0.1563	0.1503	0.0012	0.0029	0.0103	0.0143	0.0133	0.0048	0.0137	0.0033	0.0027
5	rs1469437	170717488	0.82	0.36720095628419	0.82	0.448736318624531	0.245857123674008	0.127192227947889	0.0034	0.0019	0.0243	0.1475	0.0041	0.1787	0.2095	0.0095	0.0017	0.0091	0.0041	0.0103	0.002	0.0033	0.0137	0.1551	0.1502	0.0012	0.0029	0.0104	0.0147	0.0131	0.0051	0.0137	0.0033	0.0027
5	rs13153469	170719908	0.82	0.36720095628419	0.81	0.49521423796015	0.244198306248726	0.132484835646443	0.0034	0.0019	0.0243	0.1475	0.0041	0.1787	0.2095	0.0095	0.0017	0.0091	0.0041	0.0103	0.002	0.0033	0.0137	0.155	0.1502	0.0012	0.0029	0.0104	0.0147	0.013	0.0051	0.0137	0.0033	0.0027
5	rs2278255	170720733	0.82	0.36720095628419	0.81	0.49521423796015	0.243414705393849	0.136026921577268	0.0034	0.0019	0.0243	0.1475	0.0041	0.1787	0.2096	0.0095	0.0017	0.0091	0.0041	0.0103	0.002	0.0032	0.0137	0.155	0.1502	0.0012	0.0029	0.0104	0.0147	0.013	0.0051	0.0137	0.0033	0.0027
5	rs954179	170727708	0.81	0.411214762386647	0.81	0.49521423796015	0.26351043170672	0.146200197156492	0.0035	0.0019	0.0243	0.1471	0.0041	0.1784	0.2095	0.0096	0.0017	0.0092	0.0041	0.0103	0.002	0.0033	0.0138	0.155	0.1502	0.0012	0.0029	0.0104	0.0147	0.013	0.0052	0.0137	0.0033	0.0027
5	rs114359008	170732385	0.81	0.411214762386647	0.81	0.49521423796015	0.284758646289298	0.148078359229789	0.0035	0.0019	0.0243	0.1465	0.0042	0.1783	0.2094	0.0096	0.0018	0.0094	0.0044	0.0103	0.002	0.0033	0.0138	0.1547	0.1502	0.0012	0.0029	0.0105	0.0147	0.013	0.0054	0.0137	0.0033	0.0027
5	rs116564886	170733084	0.81	0.411214762386647	0.81	0.49521423796015	0.286276398928375	0.147702035241836	0.0035	0.0019	0.0243	0.1465	0.0042	0.1783	0.2094	0.0096	0.0018	0.0095	0.0044	0.0103	0.002	0.0033	0.0138	0.1547	0.1502	0.0012	0.0029	0.0105	0.0147	0.013	0.0054	0.0137	0.0033	0.0027
5	rs35572879	170745019	0.81	0.411214762386647	0.81	0.49521423796015	0.265421917363066	0.135844440998802	0.0036	0.0019	0.0242	0.1457	0.0043	0.1784	0.2091	0.0097	0.0019	0.0096	0.0044	0.0104	0.002	0.0033	0.0137	0.1541	0.1504	0.0013	0.0029	0.0107	0.0149	0.013	0.0056	0.0138	0.0034	0.0028
5	rs116805325	170749948	0.82	0.36720095628419	0.81	0.49521423796015	0.467827332064761	0.113420772579383	0.0045	0.0018	0.0237	0.1394	0.0063	0.1779	0.208	0.0108	0.0044	0.0116	0.0051	0.0108	0.0036	0.0041	0.0129	0.1458	0.1488	0.0023	0.0033	0.0118	0.0166	0.0114	0.0074	0.0142	0.0047	0.0036
5	rs59517096	170750929	0.81	0.411214762386647	0.81	0.49521423796015	0.481354486477396	0.113165088611038	0.0045	0.0018	0.0237	0.1393	0.0063	0.178	0.208	0.0108	0.0044	0.0116	0.0051	0.0108	0.0037	0.0041	0.0129	0.1457	0.1488	0.0023	0.0033	0.0119	0.0166	0.0114	0.0075	0.0142	0.0048	0.0036
5	rs17567331	170759059	0.81	0.411214762386647	0.82	0.448736318624531	0.51400367303205	0.129156384421909	0.0046	0.0018	0.0237	0.1385	0.0066	0.1774	0.208	0.0111	0.0046	0.0113	0.0052	0.0111	0.0038	0.0042	0.0128	0.1446	0.1488	0.0024	0.0033	0.0121	0.0171	0.0112	0.0077	0.0142	0.0049	0.0038
5	rs7701897	170767517	0.81	0.411214762386647	0.83	0.405269641990714	0.542877826197207	0.136666311100549	0.0047	0.0018	0.0237	0.1381	0.0067	0.177	0.208	0.0113	0.0047	0.0111	0.0052	0.0113	0.0039	0.0043	0.0128	0.1441	0.1488	0.0024	0.0033	0.0123	0.0174	0.0111	0.0078	0.0142	0.005	0.0039
5	rs62381624	170768316	0.81	0.411214762386647	0.82	0.448736318624531	0.543533797318153	0.138499183774223	0.0047	0.0018	0.0237	0.138	0.0068	0.177	0.208	0.0113	0.0047	0.0111	0.0052	0.0113	0.0039	0.0043	0.0128	0.144	0.1488	0.0024	0.0033	0.0123	0.0174	0.0111	0.0078	0.0142	0.005	0.0039
5	rs79104050	170773068	0.81	0.411214762386647	0.82	0.448736318624531	0.570614868181542	0.141913448067169	0.0047	0.0018	0.0236	0.1379	0.0068	0.1769	0.2078	0.0113	0.0048	0.0112	0.0052	0.0113	0.004	0.0044	0.0128	0.1437	0.1486	0.0024	0.0033	0.0123	0.0175	0.0111	0.0079	0.0142	0.0051	0.0039
5	rs7715167	170778824	0.81	0.411214762386647	0.82	0.448736318624531	0.720800536352703	0.149398206452259	0.0047	0.0018	0.0234	0.1376	0.0071	0.1763	0.2074	0.0116	0.0051	0.0117	0.0053	0.0116	0.0045	0.0047	0.0128	0.1427	0.148	0.0025	0.0032	0.0124	0.0178	0.011	0.0082	0.0142	0.0054	0.0042
5	rs55914316	170783592	0.81	0.411214762386647	0.83	0.405269641990714	0.814555994214268	0.1665395885509	0.0047	0.0019	0.0235	0.1375	0.0071	0.1761	0.2073	0.0116	0.0052	0.0118	0.0052	0.0116	0.0046	0.0047	0.0128	0.1424	0.1478	0.0026	0.0032	0.0125	0.0178	0.011	0.0082	0.0143	0.0052	0.0043
5	rs7736331	170784640	0.81	0.411214762386647	0.83	0.405269641990714	0.822605934949144	0.167325355761011	0.0047	0.0019	0.0235	0.1375	0.0072	0.1761	0.2073	0.0116	0.0052	0.0118	0.0052	0.0116	0.0046	0.0047	0.0128	0.1424	0.1478	0.0026	0.0032	0.0125	0.0178	0.011	0.0082	0.0143	0.0052	0.0043
5	rs76339709	170792653	0.81	0.411214762386647	0.83	0.405269641990714	0.877458490431699	0.178661746574528	0.0047	0.0019	0.0232	0.1375	0.0072	0.1759	0.2077	0.0115	0.0053	0.0119	0.0052	0.0115	0.0045	0.0048	0.0129	0.1422	0.1475	0.0027	0.0033	0.0125	0.0178	0.011	0.0082	0.0144	0.0053	0.0043
5	rs7703205	170795723	0.81	0.411214762386647	0.84	0.364737902801441	0.940148974604409	0.195309681052254	0.0048	0.0019	0.0232	0.1374	0.0072	0.1759	0.2078	0.0115	0.0054	0.0119	0.0053	0.0115	0.0045	0.0048	0.0129	0.1421	0.1474	0.0027	0.0033	0.0125	0.0177	0.011	0.0083	0.0142	0.0053	0.0044
5	rs17748299	170817415	0.81	0.411214762386647	0.84	0.364737902801441	1.47330163160519	0.259188771051762	0.0047	0.0021	0.0233	0.1364	0.0077	0.1751	0.2087	0.0115	0.0059	0.0121	0.0054	0.0115	0.0047	0.0051	0.0128	0.1411	0.1462	0.0029	0.0034	0.0124	0.0178	0.0109	0.0085	0.0144	0.0054	0.0046
5	rs7724563	170822764	0.81	0.411214762386647	0.84	0.364737902801441	1.46981222598508	0.265464863944612	0.0048	0.0021	0.0233	0.1364	0.0077	0.1748	0.2087	0.0115	0.0059	0.0121	0.0054	0.0115	0.0047	0.0051	0.0128	0.141	0.1463	0.0029	0.0034	0.0124	0.0178	0.0109	0.0085	0.0144	0.0054	0.0046
5	rs72829764	170828999	0.82	0.36720095628419	0.84	0.364737902801441	1.45499139734267	0.26580854189286	0.0048	0.0021	0.0233	0.1365	0.0077	0.1748	0.2089	0.0115	0.0059	0.0121	0.0054	0.0114	0.0047	0.0051	0.0129	0.1408	0.1462	0.0029	0.0034	0.0124	0.0178	0.0109	0.0084	0.0144	0.0054	0.0046
5	rs34772405	170831912	0.82	0.36720095628419	0.85	0.32706018639722	1.44834503894701	0.266266994424014	0.0048	0.0021	0.0233	0.1366	0.0077	0.1748	0.2089	0.0115	0.0059	0.0121	0.0054	0.0114	0.0047	0.0051	0.013	0.1407	0.1462	0.0029	0.0034	0.0124	0.0178	0.0109	0.0084	0.0144	0.0054	0.0046
5	rs72829765	170834371	0.82	0.36720095628419	0.85	0.32706018639722	1.44775039021806	0.2668404056607	0.0048	0.0021	0.0233	0.1366	0.0077	0.1748	0.2089	0.0115	0.0059	0.0121	0.0054	0.0114	0.0047	0.0051	0.013	0.1407	0.1462	0.0029	0.0034	0.0124	0.0178	0.0109	0.0084	0.0144	0.0054	0.0046
5	rs76178378	170837962	0.82	0.36720095628419	0.85	0.32706018639722	1.47290268864643	0.289497283324238	0.0048	0.0021	0.0232	0.1366	0.0078	0.1747	0.209	0.0115	0.006	0.0121	0.0054	0.0114	0.0047	0.0052	0.013	0.1406	0.1461	0.0029	0.0035	0.0125	0.0178	0.0109	0.0085	0.0142	0.0055	0.0047
5	rs73803332	170840009	0.82	0.36720095628419	0.85	0.32706018639722	1.47639478368933	0.291734891674382	0.0048	0.0021	0.0232	0.1366	0.0078	0.1747	0.209	0.0115	0.006	0.0121	0.0054	0.0114	0.0047	0.0052	0.013	0.1405	0.1461	0.0029	0.0035	0.0125	0.0178	0.0109	0.0085	0.0142	0.0055	0.0047
5	rs78501446	170849521	0.82	0.36720095628419	0.85	0.32706018639722	1.61109952664111	0.31874315921305	0.0048	0.0022	0.023	0.1366	0.0082	0.1737	0.2092	0.0116	0.006	0.0125	0.0056	0.0115	0.0048	0.0054	0.0129	0.1405	0.1442	0.0029	0.0036	0.0123	0.0182	0.0107	0.0086	0.0144	0.0059	0.0049
5	rs9313543	170854389	0.82	0.36720095628419	0.85	0.32706018639722	1.88721866848462	0.400410066384862	0.0051	0.0023	0.0222	0.137	0.0091	0.1721	0.2097	0.0116	0.0062	0.0134	0.0059	0.0118	0.0048	0.0057	0.0128	0.1402	0.1418	0.0034	0.0037	0.0123	0.0179	0.0104	0.0088	0.0147	0.0066	0.0051
5	rs112159685	170854782	0.82	0.36720095628419	0.85	0.32706018639722	1.8933189394284	0.402220124138369	0.0051	0.0023	0.0222	0.137	0.0091	0.1721	0.2098	0.0116	0.0062	0.0134	0.0059	0.0117	0.0048	0.0057	0.0128	0.1402	0.1418	0.0034	0.0037	0.0123	0.0179	0.0104	0.0088	0.0147	0.0066	0.0051
5	rs72829769	170856739	0.82	0.36720095628419	0.85	0.32706018639722	1.89549923113678	0.410523068691815	0.0051	0.0023	0.0222	0.1371	0.0091	0.1721	0.2099	0.0116	0.0062	0.0134	0.0059	0.0117	0.0048	0.0057	0.0128	0.1402	0.1417	0.0034	0.0037	0.0123	0.0178	0.0104	0.0088	0.0147	0.0066	0.0051
5	rs75073573	170858194	0.82	0.36720095628419	0.84	0.364737902801441	1.89746222342316	0.410392979126139	0.0051	0.0023	0.0222	0.1371	0.0091	0.1721	0.21	0.0116	0.0062	0.0134	0.0059	0.0116	0.0048	0.0057	0.0128	0.1402	0.1416	0.0034	0.0037	0.0123	0.0177	0.0104	0.0088	0.0147	0.0066	0.0051
5	rs114915539	170865088	0.82	0.36720095628419	0.84	0.364737902801441	1.90794317265182	0.418218156934874	0.0051	0.0023	0.0221	0.1372	0.0092	0.1721	0.2103	0.0116	0.0062	0.0134	0.0059	0.0116	0.0047	0.0057	0.0128	0.14	0.1415	0.0034	0.0036	0.0123	0.0174	0.0105	0.0089	0.0147	0.0066	0.0051
5	rs78810186	170868622	0.82	0.36720095628419	0.84	0.364737902801441	1.92030520996164	0.410523068691815	0.0051	0.0023	0.022	0.1373	0.0093	0.1722	0.2105	0.0116	0.0062	0.0135	0.006	0.0115	0.0047	0.0058	0.0128	0.1399	0.1413	0.0034	0.0036	0.0123	0.0172	0.0105	0.009	0.0146	0.0067	0.0051
5	rs72829774	170870459	0.82	0.36720095628419	0.84	0.364737902801441	1.96516394130285	0.428976954637315	0.0052	0.0023	0.0219	0.1373	0.0095	0.1723	0.2106	0.0116	0.0061	0.0135	0.006	0.0115	0.0047	0.0058	0.0127	0.1397	0.1414	0.0034	0.0036	0.0123	0.0172	0.0103	0.0089	0.0146	0.0067	0.0051
5	rs3884606	170871074	0.82	0.36720095628419	0.83	0.405269641990714	1.98251852009851	0.434383823819548	0.0052	0.0023	0.0219	0.1374	0.0096	0.1723	0.2107	0.0116	0.0061	0.0135	0.006	0.0115	0.0047	0.0058	0.0127	0.1396	0.1414	0.0034	0.0036	0.0123	0.0172	0.0103	0.0088	0.0146	0.0067	0.0051
5	rs77179012	170873150	0.82	0.36720095628419	0.83	0.405269641990714	1.93324307993992	0.43187594389242	0.0052	0.0023	0.0218	0.1378	0.0096	0.1722	0.2107	0.0116	0.0061	0.0136	0.0061	0.0115	0.0046	0.0059	0.0127	0.1393	0.1413	0.0034	0.0035	0.0123	0.0172	0.0102	0.0088	0.0146	0.0068	0.0051
5	rs62383998	170877205	0.83	0.326509998324372	0.83	0.405269641990714	1.8428692422168	0.388699814719388	0.0052	0.0023	0.0218	0.1387	0.0097	0.1719	0.2108	0.0117	0.006	0.0139	0.0062	0.0115	0.0045	0.0061	0.0127	0.1385	0.1409	0.0033	0.0034	0.0123	0.0173	0.0101	0.0088	0.0148	0.0069	0.005
5	rs74838398	170878617	0.82	0.36720095628419	0.83	0.405269641990714	1.85725133913797	0.37912143210905	0.0052	0.0024	0.0219	0.1389	0.0098	0.1719	0.2108	0.0117	0.006	0.0139	0.0062	0.0116	0.0045	0.0061	0.0127	0.1384	0.1403	0.0033	0.0034	0.0124	0.0174	0.0101	0.0088	0.0149	0.0069	0.005
5	rs73327288	170879415	0.82	0.36720095628419	0.83	0.405269641990714	1.86017568731457	0.372013357969827	0.0052	0.0024	0.022	0.139	0.0098	0.172	0.2108	0.0117	0.006	0.0139	0.0062	0.0116	0.0045	0.0061	0.0127	0.1383	0.14	0.0033	0.0034	0.0124	0.0174	0.01	0.0088	0.0149	0.0069	0.005
5	rs77980434	170880693	0.82	0.36720095628419	0.83	0.405269641990714	1.83639364171109	0.378612462724672	0.0052	0.0024	0.022	0.1391	0.0098	0.1719	0.2108	0.0117	0.0059	0.0139	0.0062	0.0116	0.0045	0.0062	0.0127	0.1383	0.1398	0.0033	0.0034	0.0124	0.0174	0.01	0.0088	0.0149	0.007	0.005
5	rs10078448	170880809	0.82	0.36720095628419	0.83	0.405269641990714	1.83315877874567	0.377976520300488	0.0052	0.0024	0.0219	0.1391	0.0098	0.1719	0.2108	0.0117	0.0059	0.0139	0.0062	0.0116	0.0045	0.0062	0.0127	0.1383	0.1398	0.0033	0.0034	0.0124	0.0174	0.01	0.0088	0.0149	0.007	0.005
5	rs74588350	170888111	0.83	0.326509998324372	0.83	0.405269641990714	1.74222157596744	0.414300545224982	0.005	0.0024	0.0217	0.1395	0.0098	0.1718	0.2114	0.0116	0.0059	0.0139	0.0063	0.0118	0.0044	0.0065	0.0127	0.1376	0.1395	0.0032	0.0034	0.0124	0.0175	0.0099	0.0089	0.0147	0.0071	0.005
5	rs11740956	170891834	0.83	0.326509998324372	0.83	0.405269641990714	1.58920888482758	0.404809802999131	0.0049	0.0025	0.0215	0.1398	0.0098	0.1717	0.2122	0.0116	0.0058	0.0139	0.0064	0.0118	0.0043	0.0068	0.0126	0.1367	0.1394	0.0033	0.0034	0.0123	0.0176	0.0098	0.0089	0.0146	0.0072	0.005
5	rs114107969	170902493	0.85	0.254661707966279	0.83	0.405269641990714	1.14696752120996	0.565792461138587	0.005	0.003	0.0203	0.1417	0.0103	0.1709	0.2159	0.0116	0.0054	0.0136	0.0063	0.0119	0.0042	0.007	0.0119	0.1322	0.1401	0.0033	0.0035	0.0123	0.0184	0.0092	0.0093	0.0138	0.0077	0.0051
5	rs891974	170902780	0.85	0.254661707966279	0.83	0.405269641990714	1.06281615746265	0.527814555836405	0.005	0.003	0.0203	0.1419	0.0103	0.1708	0.2162	0.0116	0.0053	0.0135	0.0063	0.0119	0.0042	0.0071	0.0119	0.1319	0.1401	0.0033	0.0035	0.0123	0.0185	0.0092	0.0094	0.0137	0.0077	0.0051
5	rs35399432	170905291	0.85	0.254661707966279	0.82	0.448736318624531	0.665776736252999	0.63880320129499	0.0048	0.0031	0.0195	0.1416	0.0106	0.1705	0.2167	0.0117	0.0049	0.0135	0.0066	0.0117	0.0042	0.0074	0.0115	0.1306	0.142	0.0036	0.0034	0.0123	0.0187	0.0089	0.0097	0.0133	0.008	0.005
5	rs6886932	170905672	0.85	0.254661707966279	0.82	0.448736318624531	0.615162675371148	0.641714224778156	0.0048	0.0031	0.0194	0.1416	0.0106	0.1705	0.2169	0.0118	0.0048	0.0134	0.0066	0.0117	0.0042	0.0075	0.0115	0.1304	0.1421	0.0036	0.0034	0.0124	0.0188	0.0088	0.0097	0.0133	0.0082	0.005
5	rs78329514	170907757	0.84	0.289034762536342	0.8	0.544775224122235	0.474444527809918	0.623426568011435	0.0045	0.0031	0.0191	0.1416	0.0106	0.1703	0.2178	0.0119	0.0044	0.0131	0.0065	0.012	0.0042	0.0076	0.0114	0.1296	0.1425	0.0039	0.0033	0.0127	0.0189	0.0084	0.0099	0.0128	0.0087	0.005
5	rs4868091	170908853	0.84	0.289034762536342	0.8	0.544775224122235	0.444846059735684	0.620824184896765	0.0044	0.0031	0.0189	0.1414	0.0105	0.1706	0.218	0.012	0.0043	0.0131	0.0065	0.0122	0.0042	0.0076	0.0115	0.1293	0.1428	0.004	0.0033	0.0127	0.0188	0.0083	0.0099	0.0127	0.0089	0.0051
5	rs11745375	170909410	0.84	0.289034762536342	0.79	0.597486775499064	0.442347462654478	0.623137288022792	0.0044	0.0031	0.0189	0.1416	0.0105	0.1709	0.2182	0.012	0.0043	0.0128	0.0065	0.0122	0.0042	0.0076	0.0116	0.1293	0.1423	0.0041	0.0033	0.0127	0.019	0.0082	0.0099	0.0126	0.0089	0.0051
5	rs17681009	170909705	0.84	0.289034762536342	0.79	0.597486775499064	0.43406895052908	0.624584003158532	0.0044	0.0031	0.0188	0.1414	0.0105	0.171	0.2181	0.0119	0.0042	0.0127	0.0065	0.0122	0.0042	0.0076	0.0116	0.1296	0.1429	0.0041	0.0033	0.0126	0.0189	0.0082	0.0098	0.0125	0.0089	0.0051
5	rs77026219	170910517	0.84	0.289034762536342	0.79	0.597486775499064	0.425692934642233	0.573011395596512	0.0042	0.003	0.0186	0.1421	0.0102	0.1718	0.2192	0.0118	0.004	0.0125	0.0065	0.0124	0.004	0.0075	0.0113	0.1289	0.1435	0.004	0.003	0.0123	0.0189	0.0082	0.0097	0.0122	0.0092	0.005
5	rs79678828	170911060	0.84	0.289034762536342	0.79	0.597486775499064	0.420057426966365	0.544970985751814	0.0041	0.003	0.0185	0.1426	0.01	0.1724	0.22	0.0118	0.0039	0.0124	0.0066	0.0125	0.0038	0.0073	0.0111	0.1285	0.1439	0.0039	0.0029	0.012	0.019	0.0082	0.0097	0.0119	0.0093	0.005
5	rs4867653	170911977	0.83	0.326509998324372	0.79	0.597486775499064	0.421912434244448	0.526148099722774	0.004	0.0029	0.0185	0.1429	0.0099	0.1727	0.2206	0.0118	0.0038	0.0123	0.0066	0.0125	0.0037	0.0072	0.011	0.1282	0.1441	0.0038	0.0027	0.0119	0.019	0.0082	0.0097	0.0118	0.0094	0.005
5	rs4868093	170912802	0.83	0.326509998324372	0.79	0.597486775499064	0.380944767472522	0.521849205433016	0.004	0.0029	0.0184	0.143	0.0099	0.1728	0.2206	0.0119	0.0038	0.0123	0.0069	0.0125	0.0037	0.0072	0.0111	0.1279	0.1442	0.0038	0.0027	0.0118	0.0191	0.0082	0.0096	0.0117	0.0094	0.005
5	rs114399511	170912917	0.83	0.326509998324372	0.79	0.597486775499064	0.380283518940924	0.520741250724845	0.004	0.0029	0.0184	0.143	0.0099	0.1728	0.2206	0.0119	0.0038	0.0123	0.0069	0.0125	0.0037	0.0072	0.0111	0.1279	0.1442	0.0038	0.0027	0.0118	0.0191	0.0082	0.0096	0.0117	0.0094	0.005
5	rs72831905	170913794	0.83	0.326509998324372	0.78	0.653412240020304	0.365559998759448	0.51396798180011	0.004	0.0029	0.0184	0.1431	0.0098	0.1729	0.2206	0.0119	0.0038	0.0123	0.0069	0.0125	0.0036	0.0072	0.0112	0.1277	0.1443	0.0038	0.0026	0.0117	0.0191	0.0083	0.0096	0.0117	0.0095	0.005
5	rs7708511	170914623	0.83	0.326509998324372	0.77	0.712611004068267	0.339132807532145	0.502134642320138	0.004	0.0029	0.0184	0.1432	0.0098	0.173	0.2205	0.012	0.0037	0.0123	0.0069	0.0126	0.0036	0.0072	0.0112	0.1275	0.1445	0.0038	0.0026	0.0117	0.0191	0.0084	0.0096	0.0116	0.0096	0.005
5	rs751936	170915676	0.83	0.326509998324372	0.77	0.712611004068267	0.263192579668406	0.438351527967846	0.0039	0.0028	0.0186	0.1434	0.0097	0.1727	0.2207	0.0118	0.0036	0.0121	0.0069	0.0127	0.0036	0.0071	0.0114	0.1276	0.1455	0.0036	0.0026	0.0115	0.019	0.0084	0.0098	0.0116	0.0096	0.0047
5	rs78186693	170916337	0.83	0.326509998324372	0.77	0.712611004068267	0.250207754430416	0.392421213974657	0.0039	0.0027	0.0187	0.1437	0.0096	0.1731	0.2206	0.0117	0.0036	0.0119	0.0068	0.0127	0.0035	0.007	0.0115	0.1276	0.1454	0.0035	0.0025	0.0116	0.019	0.0085	0.0099	0.0115	0.0096	0.0046
5	rs72831908	170920098	0.82	0.36720095628419	0.77	0.712611004068267	0.233056744708054	0.335087344491429	0.0038	0.0027	0.019	0.1442	0.0094	0.1738	0.2205	0.0116	0.0036	0.0116	0.0068	0.0128	0.0034	0.0069	0.0118	0.1274	0.1453	0.0034	0.0023	0.0117	0.0189	0.0085	0.0101	0.0114	0.0096	0.0045
5	rs72831909	170920358	0.82	0.36720095628419	0.77	0.712611004068267	0.233609123790209	0.331162550778797	0.0038	0.0027	0.0191	0.1442	0.0094	0.1738	0.2205	0.0116	0.0036	0.0116	0.0067	0.0128	0.0034	0.0069	0.0118	0.1274	0.1453	0.0033	0.0023	0.0117	0.0189	0.0086	0.0101	0.0114	0.0096	0.0045
5	rs7711912	170920703	0.82	0.36720095628419	0.77	0.712611004068267	0.235569513290487	0.340629262954728	0.0038	0.0027	0.0191	0.1442	0.0094	0.1739	0.2205	0.0115	0.0035	0.0116	0.0067	0.0128	0.0034	0.0069	0.0118	0.1274	0.1453	0.0033	0.0023	0.0117	0.0189	0.0086	0.0101	0.0114	0.0096	0.0045
5	rs6864799	170923056	0.82	0.36720095628419	0.76	0.775138689739853	0.204503891766944	0.340505823175007	0.0037	0.0026	0.0191	0.1443	0.0094	0.1742	0.2203	0.0115	0.0035	0.0115	0.0069	0.0128	0.0033	0.0068	0.0119	0.1278	0.1453	0.0033	0.0023	0.0116	0.0188	0.0086	0.0101	0.0113	0.0095	0.0044
5	rs6555958	170925918	0.82	0.36720095628419	0.76	0.775138689739853	0.193469684205641	0.311262928174853	0.0037	0.0026	0.0191	0.1444	0.0092	0.1743	0.2203	0.0114	0.0035	0.0114	0.0068	0.0128	0.0033	0.0066	0.012	0.1276	0.1458	0.0033	0.0023	0.0116	0.0188	0.0087	0.0101	0.0114	0.0095	0.0043
5	rs7706553	170926856	0.82	0.36720095628419	0.76	0.775138689739853	0.193354982889712	0.318864238315384	0.0038	0.0026	0.019	0.1445	0.0092	0.1743	0.2203	0.0114	0.0035	0.0113	0.0068	0.0128	0.0033	0.0066	0.0121	0.1275	0.1459	0.0033	0.0023	0.0116	0.0187	0.0087	0.0101	0.0114	0.0095	0.0043
5	rs11740083	170928197	0.82	0.36720095628419	0.76	0.775138689739853	0.184193178150054	0.300380292506167	0.0037	0.0026	0.0191	0.1446	0.0092	0.1742	0.2205	0.0114	0.0035	0.0112	0.0068	0.0129	0.0033	0.0065	0.0121	0.1273	0.1458	0.0033	0.0023	0.0115	0.019	0.0089	0.0101	0.0114	0.0096	0.0043
5	rs6882257	170929434	0.82	0.36720095628419	0.76	0.775138689739853	0.158406972657371	0.264663487611455	0.0038	0.0027	0.0192	0.1448	0.0091	0.1743	0.2205	0.0112	0.0036	0.011	0.0067	0.013	0.0033	0.0064	0.0122	0.1268	0.1462	0.0034	0.0023	0.0113	0.0188	0.0091	0.0101	0.0114	0.0097	0.0042
5	rs731924	170935061	0.81	0.411214762386647	0.76	0.775138689739853	0.124188663068277	0.141265183652703	0.0039	0.0024	0.0197	0.1434	0.0086	0.1745	0.2215	0.0104	0.0034	0.0101	0.0064	0.0138	0.0032	0.0061	0.0129	0.1266	0.1488	0.003	0.0021	0.0112	0.0182	0.0099	0.0101	0.0117	0.0099	0.0037
5	rs919757	170936574	0.81	0.411214762386647	0.78	0.653412240020304	0.0876288310721942	0.0898322451028247	0.0037	0.0022	0.0196	0.1431	0.0087	0.1748	0.221	0.0106	0.0035	0.0098	0.0063	0.0142	0.0031	0.0061	0.0133	0.1256	0.1498	0.0029	0.0023	0.0112	0.018	0.0101	0.0101	0.0119	0.01	0.0033
5	rs6898626	170937874	0.8	0.458652199356866	0.77	0.712611004068267	0.0721515483901311	0.0708059500299208	0.0036	0.0021	0.0196	0.1434	0.009	0.1747	0.221	0.0107	0.0034	0.0097	0.0064	0.0141	0.003	0.0062	0.0135	0.1244	0.1511	0.0027	0.0023	0.0111	0.0178	0.0103	0.0102	0.0121	0.0099	0.003
5	rs114704427	170941277	0.8	0.458652199356866	0.78	0.653412240020304	0.0648743474419881	0.0642246516088573	0.0034	0.002	0.0198	0.143	0.0089	0.1744	0.221	0.0109	0.0032	0.0092	0.0065	0.0144	0.0027	0.0062	0.0139	0.1246	0.1515	0.0027	0.0022	0.0112	0.018	0.0105	0.0102	0.0122	0.0098	0.0027
5	rs732242	170941425	0.8	0.458652199356866	0.78	0.653412240020304	0.0786495081957789	0.0666870160344164	0.0033	0.002	0.0198	0.1426	0.0089	0.1745	0.2208	0.011	0.0032	0.0092	0.0063	0.0147	0.0027	0.0063	0.014	0.1247	0.1515	0.0027	0.0022	0.0112	0.018	0.0105	0.0102	0.0122	0.0099	0.0027
5	rs72840099	170945297	0.8	0.458652199356866	0.77	0.712611004068267	0.0633638611801438	0.0304264771857121	0.0033	0.0019	0.0202	0.1422	0.0089	0.1745	0.2204	0.0109	0.0031	0.0087	0.0064	0.0148	0.0025	0.0063	0.0142	0.1254	0.1521	0.0025	0.0021	0.0112	0.0182	0.0107	0.0102	0.0121	0.0098	0.0025
5	rs891982	170946290	0.8	0.458652199356866	0.76	0.775138689739853	0.046975519946062	0.0225937199050502	0.0032	0.0019	0.0203	0.142	0.0088	0.1748	0.2205	0.0108	0.0031	0.0086	0.0064	0.0149	0.0025	0.0063	0.0143	0.1256	0.1523	0.0025	0.0021	0.0112	0.0183	0.0107	0.0101	0.0121	0.0095	0.0024
5	rs17681152	170948994	0.8	0.458652199356866	0.76	0.775138689739853	0.0411085412343487	0.0277093156342419	0.0032	0.0019	0.0206	0.1416	0.0087	0.1746	0.22	0.0109	0.003	0.0085	0.0064	0.015	0.0024	0.0064	0.0145	0.1261	0.1526	0.0024	0.0021	0.0112	0.0185	0.0109	0.01	0.0121	0.0094	0.0023
5	rs11741869	170953166	0.8	0.458652199356866	0.77	0.712611004068267	0.0399141305707836	0.011377548202471	0.003	0.002	0.0207	0.1412	0.0085	0.1742	0.2191	0.0112	0.003	0.0083	0.0063	0.0151	0.0022	0.0065	0.0146	0.1265	0.1534	0.0022	0.002	0.0113	0.0187	0.0113	0.0103	0.012	0.0093	0.002
5	rs6863754	170961655	0.8	0.458652199356866	0.77	0.712611004068267	0.0392981170473212	0.010261460376375	0.0029	0.002	0.0208	0.1412	0.0085	0.1741	0.2189	0.0113	0.003	0.0082	0.0063	0.0151	0.0022	0.0066	0.0147	0.1265	0.1536	0.0021	0.002	0.0113	0.0188	0.0114	0.0102	0.0119	0.0093	0.0019
5	rs891980	170964248	0.8	0.458652199356866	0.76	0.775138689739853	0.0389510436262784	0.0107828068519291	0.0029	0.002	0.0208	0.1412	0.0085	0.1741	0.2189	0.0113	0.003	0.0082	0.0063	0.0151	0.0022	0.0066	0.0147	0.1266	0.1537	0.0021	0.002	0.0114	0.0188	0.0115	0.0102	0.0119	0.0093	0.0019
5	rs919758	170966471	0.8	0.458652199356866	0.76	0.775138689739853	0.0395213588354905	0.0134223313752947	0.0027	0.0021	0.0209	0.141	0.0083	0.1734	0.2179	0.0118	0.003	0.0081	0.0064	0.0154	0.0021	0.0068	0.0149	0.1264	0.1545	0.0021	0.0019	0.0114	0.0192	0.0119	0.0102	0.0119	0.0093	0.0016
5	rs72841422	170968530	0.8	0.458652199356866	0.76	0.775138689739853	0.0649719723028761	0.0188237317520134	0.0026	0.0021	0.0209	0.1409	0.0082	0.1732	0.2166	0.0126	0.0029	0.008	0.0064	0.0152	0.002	0.007	0.0148	0.1268	0.1558	0.002	0.0018	0.0116	0.0196	0.0117	0.0103	0.0113	0.0095	0.0014
5	rs74705550	170969029	0.8	0.458652199356866	0.77	0.712611004068267	0.0655990559652414	0.0195668380103398	0.0026	0.0021	0.0209	0.1408	0.0082	0.1731	0.2165	0.0126	0.0029	0.008	0.0065	0.0152	0.002	0.007	0.0148	0.1268	0.1558	0.002	0.0018	0.0116	0.0196	0.0117	0.0103	0.0113	0.0095	0.0014
5	rs7729835	170971863	0.8	0.458652199356866	0.77	0.712611004068267	0.0737527456120108	0.0300379713805366	0.0026	0.0021	0.0209	0.1407	0.0083	0.1728	0.216	0.0129	0.0029	0.008	0.0065	0.0151	0.0019	0.0072	0.0148	0.1269	0.1561	0.002	0.0018	0.0117	0.0198	0.0116	0.0104	0.0112	0.0096	0.0013
5	rs7701061	170976797	0.8	0.458652199356866	0.77	0.712611004068267	0.0668054025926087	0.0356337917797721	0.0027	0.0021	0.0211	0.1405	0.0083	0.1732	0.2154	0.0134	0.0028	0.0083	0.0066	0.0151	0.0019	0.0075	0.0148	0.1265	0.1546	0.002	0.0018	0.012	0.02	0.0117	0.0105	0.0114	0.0097	0.0012
5	rs56165211	170977578	0.8	0.458652199356866	0.77	0.712611004068267	0.0628082287639324	0.0357911070977267	0.0027	0.0021	0.0211	0.1405	0.0083	0.173	0.2152	0.0134	0.0028	0.0083	0.0066	0.015	0.0019	0.0075	0.0148	0.1263	0.1551	0.002	0.0018	0.012	0.02	0.0117	0.0105	0.0114	0.0098	0.0012
5	rs4868099	170982499	0.8	0.458652199356866	0.78	0.653412240020304	0.0506062268882377	0.0842965206494787	0.0029	0.0022	0.0212	0.1409	0.0085	0.1711	0.2137	0.0138	0.0024	0.0085	0.0068	0.015	0.0019	0.0084	0.0142	0.1251	0.1554	0.002	0.002	0.0132	0.0198	0.0122	0.0114	0.0111	0.0101	0.001
5	rs10035735	170982771	0.8	0.458652199356866	0.78	0.653412240020304	0.0555229569875954	0.0857436209346151	0.003	0.0022	0.0212	0.1408	0.0084	0.171	0.2136	0.014	0.0024	0.0085	0.0069	0.015	0.0019	0.0085	0.0142	0.1249	0.1556	0.002	0.002	0.0132	0.0198	0.0122	0.0114	0.0111	0.0101	0.001
5	rs13175457	170982902	0.8	0.458652199356866	0.78	0.653412240020304	0.0566572771875976	0.0912380688461112	0.003	0.0022	0.0212	0.1407	0.0084	0.171	0.2135	0.0142	0.0024	0.0086	0.0069	0.015	0.0019	0.0085	0.0142	0.1248	0.1556	0.002	0.002	0.0133	0.0198	0.0122	0.0114	0.0111	0.0102	0.001
5	rs2339318	170998697	0.8	0.458652199356866	0.78	0.653412240020304	0.0546822321024157	0.135115418735565	0.0028	0.002	0.0209	0.1413	0.0083	0.1689	0.211	0.0148	0.0022	0.009	0.0071	0.0152	0.0021	0.0089	0.0137	0.1245	0.1572	0.0019	0.002	0.0134	0.0205	0.0128	0.0117	0.0111	0.0105	9e-04
5	rs114473319	171000772	0.8	0.458652199356866	0.78	0.653412240020304	0.0568537800929263	0.136940671652922	0.0029	0.002	0.0209	0.1416	0.0083	0.1684	0.2106	0.0148	0.0022	0.0091	0.0072	0.0154	0.0021	0.009	0.0138	0.1245	0.1572	0.0019	0.002	0.0135	0.0205	0.0129	0.0117	0.0109	0.0106	9e-04
5	rs1991802	171002481	0.8	0.458652199356866	0.78	0.653412240020304	0.0559642311378682	0.143864704229417	0.0029	0.002	0.0209	0.1417	0.0084	0.1681	0.2105	0.0149	0.0022	0.0091	0.0072	0.0154	0.0021	0.009	0.0138	0.1246	0.1574	0.002	0.002	0.0135	0.0206	0.0128	0.0117	0.0109	0.0107	9e-04
5	rs57904368	171002518	0.8	0.458652199356866	0.78	0.653412240020304	0.0559111551893265	0.144703912858457	0.0029	0.002	0.0209	0.1417	0.0084	0.1681	0.2105	0.0149	0.0022	0.0091	0.0072	0.0154	0.0021	0.009	0.0138	0.1246	0.1574	0.002	0.002	0.0135	0.0206	0.0128	0.0117	0.0109	0.0107	9e-04
5	rs11134705	171009918	0.8	0.458652199356866	0.79	0.597486775499064	0.043005014090572	0.1368491957257	0.0029	0.002	0.0209	0.1415	0.0084	0.1677	0.2101	0.015	0.0021	0.0092	0.0074	0.0155	0.0023	0.0091	0.014	0.1243	0.1574	0.0021	0.002	0.0135	0.0203	0.013	0.0116	0.011	0.0108	9e-04
5	rs6892884	171015623	0.8	0.458652199356866	0.78	0.653412240020304	0.0443070716104808	0.143027266924976	0.0029	0.002	0.0208	0.1417	0.0084	0.1674	0.21	0.015	0.0021	0.0093	0.0074	0.0155	0.0023	0.0092	0.014	0.1241	0.1575	0.0021	0.002	0.0135	0.0203	0.013	0.0116	0.011	0.0108	9e-04
5	rs78914927	171023757	0.8	0.458652199356866	0.79	0.597486775499064	0.0456820407834088	0.165755119893042	0.003	0.0021	0.021	0.1417	0.0085	0.1667	0.209	0.0151	0.0022	0.0094	0.0076	0.0156	0.0024	0.0097	0.014	0.1239	0.1571	0.0022	0.0021	0.0136	0.0207	0.0131	0.0116	0.0108	0.0108	0.001
5	rs29630	171026588	0.8	0.458652199356866	0.79	0.597486775499064	0.061442637890198	0.176453972397721	0.0034	0.0022	0.0211	0.1423	0.0087	0.1663	0.2072	0.0149	0.0023	0.0096	0.0078	0.0161	0.0025	0.0099	0.0139	0.1235	0.1571	0.0018	0.0021	0.0138	0.021	0.0132	0.0116	0.0106	0.0107	0.001
5	rs75686785	171026975	0.8	0.458652199356866	0.79	0.597486775499064	0.0616499888365914	0.18118205421371	0.0034	0.0022	0.0211	0.1422	0.0088	0.1662	0.2067	0.0149	0.0023	0.0097	0.0079	0.0161	0.0025	0.0099	0.014	0.1235	0.157	0.0018	0.0022	0.0139	0.0211	0.0132	0.0116	0.0106	0.0108	0.001
5	rs7715634	171028916	0.8	0.458652199356866	0.79	0.597486775499064	0.0465520577541076	0.190663228592348	0.0036	0.0023	0.0214	0.1422	0.0091	0.1659	0.2053	0.0151	0.0023	0.0099	0.0082	0.0163	0.0026	0.0101	0.0142	0.1218	0.1565	0.0019	0.0023	0.0142	0.0213	0.0134	0.0116	0.011	0.011	0.0012
5	rs115342137	171029403	0.8	0.458652199356866	0.79	0.597486775499064	0.0474490880457591	0.198532493241404	0.0036	0.0023	0.0214	0.1422	0.0092	0.1657	0.2051	0.0151	0.0023	0.0099	0.0082	0.0163	0.0026	0.0101	0.0142	0.1217	0.1566	0.0019	0.0023	0.0142	0.0213	0.0134	0.0116	0.011	0.0111	0.0012
5	Affx-26112200	171030621	0.8	0.458652199356866	0.79	0.597486775499064	0.0479737364315679	0.19863675037244	0.0037	0.0024	0.0215	0.1421	0.0093	0.1654	0.2047	0.0151	0.0024	0.01	0.0082	0.0163	0.0027	0.0102	0.0143	0.1214	0.1566	0.002	0.0023	0.0142	0.0214	0.0134	0.0117	0.011	0.0112	0.0012
5	rs29621	171036576	0.8	0.458652199356866	0.79	0.597486775499064	0.0500951244488598	0.214801633322173	0.0038	0.0025	0.0214	0.1419	0.0097	0.1644	0.2035	0.0152	0.0025	0.0101	0.0082	0.0164	0.0029	0.0103	0.0145	0.1205	0.1572	0.0021	0.0024	0.0142	0.0214	0.0135	0.0118	0.0111	0.0114	0.0014
5	rs1382901	171036839	0.8	0.458652199356866	0.79	0.597486775499064	0.0515048964234409	0.222985403147802	0.0038	0.0025	0.0214	0.1419	0.0097	0.1644	0.2036	0.0151	0.0025	0.0102	0.0082	0.0164	0.0029	0.0103	0.0145	0.1205	0.1573	0.0021	0.0024	0.0142	0.0214	0.0134	0.0118	0.0111	0.0114	0.0014
5	rs29619	171038492	0.8	0.458652199356866	0.79	0.597486775499064	0.0383590319460993	0.229297815507276	0.0039	0.0026	0.0214	0.1419	0.0102	0.1636	0.2029	0.0151	0.0026	0.0103	0.0083	0.0163	0.0032	0.0102	0.0147	0.1198	0.1571	0.0025	0.0024	0.0144	0.0214	0.0135	0.0119	0.0111	0.0114	0.0015
5	rs79754947	171041585	0.8	0.458652199356866	0.79	0.597486775499064	0.0412235588801556	0.356410209315853	0.0042	0.0028	0.0213	0.1411	0.0106	0.1615	0.1998	0.015	0.0027	0.0108	0.0088	0.0162	0.0036	0.0105	0.0145	0.1196	0.1579	0.0033	0.0026	0.0149	0.0221	0.0133	0.0125	0.0111	0.0116	0.0019
5	rs745443	171041805	0.8	0.458652199356866	0.79	0.597486775499064	0.0457438154150959	0.372519822611965	0.0043	0.0028	0.0213	0.1409	0.0106	0.1612	0.1996	0.015	0.0027	0.0108	0.0088	0.0162	0.0036	0.0105	0.0145	0.1195	0.1579	0.0034	0.0026	0.0149	0.0222	0.0133	0.0126	0.0111	0.012	0.0019
5	rs257346	171043714	0.79	0.509607847349147	0.79	0.597486775499064	0.0473066795319212	0.452046641999105	0.0045	0.003	0.0212	0.1402	0.0107	0.1588	0.1967	0.015	0.003	0.0111	0.0092	0.0162	0.0041	0.0108	0.0149	0.1204	0.1578	0.0039	0.0027	0.0152	0.0227	0.0133	0.0128	0.011	0.0122	0.0023
5	rs114374569	171046263	0.79	0.509607847349147	0.79	0.597486775499064	0.0588987037535987	0.566923369885768	0.0048	0.0032	0.0211	0.1403	0.0105	0.1582	0.1933	0.0152	0.0032	0.012	0.0098	0.0161	0.0048	0.0112	0.015	0.1204	0.157	0.0044	0.003	0.0155	0.0232	0.0134	0.0127	0.0105	0.0121	0.0026
5	rs1678787	171047194	0.79	0.509607847349147	0.79	0.597486775499064	0.0484219597274529	0.585519478473959	0.0048	0.0032	0.0211	0.1404	0.0106	0.1581	0.1924	0.0152	0.0033	0.0122	0.01	0.0161	0.0049	0.0113	0.015	0.1203	0.1568	0.0045	0.0031	0.0156	0.0233	0.0135	0.0127	0.0105	0.0121	0.0027
5	rs10039121	171048658	0.79	0.509607847349147	0.79	0.597486775499064	0.0533685581225239	0.616636853722465	0.0049	0.0033	0.0211	0.1401	0.0106	0.1585	0.1916	0.0152	0.0034	0.0122	0.01	0.0161	0.0051	0.0113	0.0152	0.1203	0.1565	0.0047	0.0032	0.0156	0.0233	0.0134	0.0127	0.0106	0.0121	0.0028
5	rs7713375	171063573	0.79	0.509607847349147	0.79	0.597486775499064	0.0720261081450207	0.750874350372736	0.005	0.0034	0.0211	0.1404	0.0105	0.1585	0.1904	0.0151	0.0036	0.0124	0.0101	0.016	0.0054	0.0112	0.0153	0.1202	0.1561	0.0051	0.0034	0.0156	0.0233	0.0129	0.0128	0.0104	0.012	0.0033
5	Affx-26112646	171065507	0.79	0.509607847349147	0.79	0.597486775499064	0.0789373733349395	0.792915253921747	0.0052	0.0035	0.0213	0.1404	0.0105	0.1582	0.1894	0.015	0.0038	0.0125	0.0101	0.0161	0.0056	0.0112	0.0155	0.1199	0.1555	0.0054	0.0036	0.0156	0.0233	0.0127	0.0129	0.0105	0.0121	0.0036
5	rs33375	171066113	0.79	0.509607847349147	0.79	0.597486775499064	0.0717339653396602	0.8443994659431	0.0052	0.0035	0.0214	0.1404	0.0105	0.158	0.1891	0.015	0.0039	0.0127	0.0102	0.0162	0.0057	0.0112	0.0155	0.1199	0.155	0.0056	0.0037	0.0157	0.0233	0.0125	0.0128	0.0106	0.0121	0.0039
5	rs254871	171067467	0.79	0.509607847349147	0.79	0.597486775499064	0.104033366588612	0.990989626346242	0.0052	0.0036	0.0216	0.1404	0.0106	0.1572	0.1883	0.0149	0.0039	0.0128	0.0102	0.0163	0.006	0.0113	0.0158	0.1198	0.155	0.0057	0.0038	0.0157	0.0229	0.0123	0.0129	0.0108	0.0122	0.0041
5	rs62381884	171070030	0.79	0.509607847349147	0.79	0.597486775499064	0.180717476192639	1.09893099351671	0.0052	0.0036	0.0217	0.1403	0.0106	0.1572	0.1881	0.0149	0.004	0.0127	0.0102	0.0164	0.006	0.0112	0.0158	0.1198	0.1547	0.0058	0.0038	0.0157	0.0228	0.0121	0.0128	0.0108	0.0122	0.0042
5	rs871510	171074292	0.79	0.509607847349147	0.82	0.448736318624531	0.415840932629587	1.2721313425609	0.0057	0.004	0.0224	0.1398	0.0107	0.1571	0.1863	0.015	0.0043	0.0126	0.0105	0.017	0.0065	0.0108	0.0164	0.1197	0.1519	0.0066	0.0041	0.0161	0.0224	0.0113	0.0127	0.0113	0.0123	0.0052
5	rs254893	171076227	0.79	0.509607847349147	0.82	0.448736318624531	0.797153476916646	1.48632725493912	0.0057	0.0044	0.0231	0.1393	0.011	0.1558	0.1851	0.0151	0.0044	0.0126	0.0108	0.0179	0.0068	0.0108	0.0164	0.1196	0.1492	0.0073	0.0044	0.0162	0.022	0.0114	0.0127	0.0119	0.0127	0.0061
5	rs115672542	171080450	0.79	0.509607847349147	0.83	0.405269641990714	0.963613563702095	1.52897479416795	0.0057	0.0044	0.0232	0.1393	0.0109	0.1557	0.1851	0.0151	0.0044	0.0127	0.0108	0.018	0.0068	0.0108	0.0164	0.1197	0.1488	0.0075	0.0044	0.0162	0.022	0.0113	0.0127	0.0119	0.0126	0.0064
5	rs257351	171080647	0.79	0.509607847349147	0.83	0.405269641990714	0.965643175451448	1.5251838597304	0.0057	0.0044	0.0232	0.1393	0.0109	0.1554	0.1851	0.0151	0.0044	0.0127	0.0108	0.018	0.0068	0.0108	0.0164	0.1198	0.1489	0.0075	0.0044	0.0162	0.022	0.0113	0.0127	0.0119	0.0126	0.0064
5	rs72841494	171082264	0.79	0.509607847349147	0.82	0.448736318624531	0.964036254312076	1.46148178465141	0.0057	0.0045	0.0232	0.1393	0.011	0.1557	0.1851	0.0151	0.0044	0.0127	0.0108	0.018	0.0064	0.0109	0.0164	0.1198	0.1488	0.0075	0.0044	0.0162	0.022	0.0113	0.0127	0.012	0.0126	0.0064
5	rs67585403	171084173	0.79	0.509607847349147	0.83	0.405269641990714	0.877458490431699	1.43789865941959	0.0057	0.0045	0.0232	0.1392	0.0109	0.1555	0.1851	0.0151	0.0044	0.0127	0.0109	0.0181	0.0065	0.0109	0.0165	0.1196	0.1488	0.0072	0.0044	0.0163	0.022	0.0113	0.0131	0.012	0.0126	0.0064
5	rs115455262	171085452	0.79	0.509607847349147	0.83	0.405269641990714	0.92414085877963	1.51141117263208	0.0057	0.0045	0.0232	0.139	0.0109	0.155	0.1851	0.0155	0.0044	0.0128	0.011	0.0181	0.0065	0.011	0.0165	0.1194	0.1488	0.0072	0.0044	0.0162	0.022	0.0113	0.0131	0.012	0.0126	0.0064
5	rs114231717	171093910	0.79	0.509607847349147	0.84	0.364737902801441	1.14225606315402	1.57683113053932	0.0057	0.0046	0.0234	0.1384	0.0111	0.1543	0.1854	0.0156	0.0044	0.0129	0.011	0.0183	0.0064	0.0112	0.0164	0.1193	0.1484	0.0074	0.0044	0.0161	0.0218	0.0114	0.0134	0.0121	0.0124	0.0067
5	rs26411	171094151	0.79	0.509607847349147	0.84	0.364737902801441	1.13484200294681	1.57475319264834	0.0057	0.0046	0.0234	0.1383	0.0111	0.1543	0.1855	0.0156	0.0044	0.0129	0.011	0.0183	0.0065	0.0113	0.0163	0.1193	0.1484	0.0074	0.0044	0.0161	0.0218	0.0114	0.0134	0.0121	0.0124	0.0067
5	rs73318453	171095180	0.79	0.509607847349147	0.84	0.364737902801441	1.17686126665895	1.58670711043723	0.0058	0.0046	0.0234	0.1381	0.0113	0.1544	0.1854	0.0156	0.0043	0.0129	0.0111	0.0183	0.0065	0.0113	0.0164	0.1193	0.1484	0.0074	0.0044	0.0161	0.0218	0.0114	0.0133	0.0121	0.0125	0.0066
5	rs17568223	171095720	0.79	0.509607847349147	0.84	0.364737902801441	1.19422307711394	1.61326303837472	0.0058	0.0046	0.0234	0.1381	0.0113	0.1545	0.1854	0.0155	0.0043	0.0129	0.0111	0.0183	0.0065	0.0113	0.0164	0.1194	0.1483	0.0074	0.0044	0.0161	0.0218	0.0114	0.0133	0.0121	0.0125	0.0066
5	rs6879837	171100132	0.79	0.509607847349147	0.86	0.29215087580064	1.37044389651936	1.63831808393538	0.0058	0.0043	0.0236	0.1383	0.0114	0.1554	0.1847	0.0155	0.0042	0.013	0.0113	0.0182	0.0065	0.0114	0.0164	0.1194	0.1475	0.0072	0.0044	0.016	0.0217	0.0114	0.0134	0.0121	0.0126	0.0067
5	rs33376	171101726	0.79	0.509607847349147	0.86	0.29215087580064	1.32212305168097	1.59850138677678	0.0058	0.0043	0.0236	0.1383	0.0115	0.1556	0.1851	0.0154	0.0042	0.013	0.0113	0.0182	0.0064	0.0114	0.0165	0.1195	0.1472	0.007	0.0044	0.0158	0.0215	0.0115	0.0134	0.0121	0.0127	0.0067
5	rs79813233	171102924	0.79	0.509607847349147	0.86	0.29215087580064	1.42610753742936	1.41488874103527	0.0058	0.004	0.0248	0.1373	0.0115	0.1557	0.1858	0.0147	0.0039	0.013	0.0113	0.0183	0.0057	0.0115	0.0177	0.1192	0.1466	0.0064	0.0042	0.0154	0.0211	0.0131	0.013	0.0127	0.0128	0.0067
5	rs931117	171103318	0.79	0.509607847349147	0.87	0.259919603286658	1.39440798085658	1.3690531491325	0.0058	0.004	0.0253	0.137	0.0115	0.1556	0.186	0.0145	0.0039	0.0131	0.0113	0.0183	0.0055	0.0116	0.0182	0.1191	0.146	0.0062	0.0041	0.0152	0.0209	0.0136	0.013	0.0129	0.0129	0.0067
5	rs254922	171104305	0.79	0.509607847349147	0.88	0.230271256315472	1.75526579961121	1.02223278756267	0.0056	0.0037	0.0259	0.1366	0.011	0.1555	0.1867	0.0139	0.0034	0.0135	0.0109	0.0182	0.0049	0.0114	0.0193	0.1214	0.1468	0.0053	0.0034	0.0157	0.0202	0.0144	0.0127	0.0128	0.0125	0.0066
5	rs79144168	171104364	0.79	0.509607847349147	0.88	0.230271256315472	1.78316373798731	1.06773812693512	0.0056	0.0037	0.0259	0.1365	0.011	0.1552	0.1868	0.0139	0.0034	0.0135	0.0109	0.0182	0.0048	0.0114	0.0194	0.1215	0.1469	0.0052	0.0033	0.0159	0.0203	0.0144	0.0127	0.0128	0.0124	0.0065
5	rs254921	171104935	0.78	0.56417027826485	0.89	0.20310604818777	1.84459739017711	0.921671340800323	0.0052	0.0035	0.0265	0.1358	0.0104	0.156	0.1874	0.0134	0.0033	0.0137	0.0106	0.0179	0.0043	0.0113	0.0199	0.1228	0.1482	0.0047	0.003	0.0164	0.0197	0.0148	0.0123	0.0127	0.0121	0.0064
5	rs33874	171105669	0.78	0.56417027826485	0.89	0.20310604818777	1.59967833982751	0.791846815259499	0.0051	0.0035	0.0263	0.1363	0.0103	0.1559	0.1875	0.0133	0.0033	0.0138	0.0105	0.0181	0.0042	0.0112	0.0199	0.1231	0.1488	0.0045	0.0029	0.0163	0.0197	0.0149	0.0123	0.0128	0.0121	0.0064
5	rs13175325	171105760	0.78	0.56417027826485	0.88	0.230271256315472	1.627923742944	0.782396975534964	0.0051	0.0035	0.0263	0.1364	0.0103	0.1559	0.1876	0.0132	0.0032	0.0138	0.0105	0.0181	0.0041	0.0112	0.0199	0.123	0.1489	0.0044	0.0029	0.0163	0.0196	0.0149	0.0123	0.0128	0.0121	0.0063
5	rs75367865	171108408	0.77	0.622422290089237	0.88	0.230271256315472	1.72319381907072	0.622125056575376	0.005	0.0034	0.0263	0.1369	0.0104	0.1551	0.1879	0.0131	0.0031	0.014	0.0105	0.018	0.0039	0.0112	0.0202	0.122	0.1499	0.004	0.0028	0.0165	0.0199	0.015	0.0122	0.013	0.0121	0.0063
5	rs17568300	171111628	0.76	0.684441169424083	0.88	0.230271256315472	1.73692876066338	0.448445869188165	0.0045	0.0032	0.0266	0.1372	0.0102	0.1549	0.1891	0.0124	0.003	0.0144	0.0104	0.0181	0.0034	0.0114	0.0211	0.1203	0.1519	0.0031	0.0028	0.0168	0.0196	0.0155	0.0118	0.0134	0.0118	0.006
5	rs10071029	171112891	0.76	0.684441169424083	0.87	0.259919603286658	1.58060552356902	0.350546110054238	0.0047	0.0031	0.0271	0.1368	0.0099	0.1546	0.1893	0.0122	0.003	0.0145	0.0104	0.0187	0.0034	0.0115	0.0212	0.1201	0.1524	0.0028	0.0027	0.0167	0.0192	0.0159	0.0117	0.0135	0.012	0.0058
5	rs7709869	171115428	0.76	0.684441169424083	0.87	0.259919603286658	1.57191684767488	0.30240449305306	0.0045	0.0031	0.0273	0.1372	0.0099	0.1544	0.1892	0.0122	0.003	0.0145	0.0104	0.0186	0.0033	0.0114	0.0214	0.1201	0.1525	0.0028	0.0027	0.0168	0.0192	0.0159	0.0116	0.0136	0.012	0.0058
5	rs7710392	171115769	0.76	0.684441169424083	0.86	0.29215087580064	1.56997703167357	0.284920754151738	0.0046	0.0031	0.0273	0.1372	0.0098	0.1543	0.1891	0.0122	0.003	0.0145	0.0104	0.0187	0.0033	0.0114	0.0214	0.1202	0.1525	0.0028	0.0027	0.0168	0.0191	0.0159	0.0116	0.0136	0.012	0.0058
5	rs56284116	171133253	0.76	0.684441169424083	0.86	0.29215087580064	1.77398955305568	0.321410030597758	0.0046	0.0031	0.0274	0.1365	0.0104	0.1522	0.1893	0.0122	0.0029	0.0143	0.0107	0.0186	0.003	0.0113	0.0224	0.1198	0.154	0.0024	0.0028	0.0169	0.0197	0.0159	0.0115	0.0137	0.0122	0.0056
5	rs254910	171133866	0.76	0.684441169424083	0.86	0.29215087580064	1.77388297310996	0.320318245663164	0.0046	0.0031	0.0274	0.1365	0.0104	0.1522	0.1893	0.0122	0.0029	0.0143	0.0107	0.0186	0.003	0.0113	0.0224	0.1198	0.154	0.0024	0.0028	0.0169	0.0197	0.0159	0.0115	0.0137	0.0122	0.0056
5	rs254874	171138689	0.76	0.684441169424083	0.84	0.364737902801441	1.81422048659382	0.303000622169218	0.0047	0.0031	0.0274	0.1364	0.0105	0.1519	0.1893	0.0122	0.0029	0.0143	0.0108	0.0186	0.003	0.0112	0.0225	0.1197	0.1542	0.0024	0.0029	0.017	0.0199	0.0159	0.0115	0.0137	0.0122	0.0056
5	rs12522094	171139792	0.76	0.684441169424083	0.83	0.405269641990714	1.8213144088828	0.30503009024352	0.0046	0.0031	0.0274	0.1365	0.0106	0.1518	0.1893	0.0122	0.0029	0.0143	0.0108	0.0186	0.003	0.0112	0.0226	0.1198	0.1541	0.0024	0.0029	0.017	0.0199	0.0159	0.0115	0.0137	0.0122	0.0055
5	rs62381892	171147644	0.76	0.684441169424083	0.83	0.405269641990714	1.99304453514711	0.334227645271916	0.0046	0.0031	0.0274	0.1369	0.0114	0.1504	0.19	0.0121	0.0028	0.0142	0.0108	0.0185	0.0028	0.0111	0.0229	0.1201	0.1539	0.0023	0.0028	0.017	0.0201	0.0158	0.0116	0.0134	0.012	0.0054
5	rs10516089	171151231	0.76	0.684441169424083	0.83	0.405269641990714	2.01482022112694	0.335087344491429	0.0046	0.0031	0.0274	0.1371	0.0114	0.1504	0.1898	0.0122	0.0028	0.0142	0.0108	0.0185	0.0028	0.0111	0.0229	0.1201	0.1539	0.0023	0.0028	0.017	0.0201	0.0158	0.0116	0.0134	0.012	0.0054
5	rs114669117	171152473	0.76	0.684441169424083	0.82	0.448736318624531	2.01660131544497	0.342977075173033	0.0046	0.0031	0.0274	0.1371	0.0115	0.1506	0.1898	0.0122	0.0028	0.0142	0.0108	0.0185	0.0028	0.0111	0.0228	0.1201	0.1539	0.0023	0.0028	0.017	0.0201	0.0156	0.0116	0.0134	0.012	0.0054
5	rs33858	171162858	0.76	0.684441169424083	0.82	0.448736318624531	1.99603954537052	0.347314150895086	0.0046	0.0031	0.0274	0.1371	0.0116	0.1506	0.1895	0.0121	0.0028	0.0142	0.0108	0.0186	0.0028	0.0111	0.0229	0.1202	0.1538	0.0023	0.0028	0.0171	0.0201	0.0157	0.0116	0.0134	0.012	0.0054
5	rs427638	171171180	0.77	0.622422290089237	0.82	0.448736318624531	1.89549923113678	0.330061135992204	0.0047	0.0032	0.0273	0.1376	0.0115	0.1508	0.19	0.0119	0.0028	0.0142	0.0106	0.0185	0.0028	0.011	0.0226	0.1201	0.1538	0.0022	0.0027	0.0172	0.0201	0.0157	0.0114	0.0135	0.0119	0.0054
5	rs13184840	171172825	0.77	0.622422290089237	0.82	0.448736318624531	1.88754529873518	0.320560769884433	0.0047	0.0032	0.0273	0.1377	0.0115	0.1508	0.1901	0.0119	0.0028	0.0141	0.0106	0.0185	0.0028	0.011	0.0225	0.1201	0.1538	0.0022	0.0027	0.0172	0.0201	0.0157	0.0114	0.0135	0.0119	0.0054
5	rs3734102	171174165	0.77	0.622422290089237	0.82	0.448736318624531	1.80306158035345	0.295870434343959	0.0046	0.0032	0.0272	0.138	0.0114	0.1512	0.1903	0.0117	0.0028	0.014	0.0105	0.0185	0.0028	0.011	0.0224	0.1202	0.1539	0.0021	0.0027	0.0173	0.02	0.0157	0.0114	0.0135	0.0119	0.0054
5	rs3822730	171174254	0.77	0.622422290089237	0.82	0.448736318624531	1.80370471705608	0.285857716773013	0.0045	0.0032	0.027	0.138	0.0114	0.1513	0.1904	0.0118	0.0027	0.0139	0.0105	0.0185	0.0028	0.011	0.0224	0.12	0.1542	0.0021	0.0027	0.0174	0.02	0.0157	0.0113	0.0136	0.0118	0.0054
5	rs33878	171175270	0.77	0.622422290089237	0.82	0.448736318624531	1.35919780790054	0.319833359672414	0.0038	0.0032	0.0259	0.1385	0.0118	0.1511	0.1923	0.0129	0.0023	0.0144	0.0102	0.018	0.0024	0.0107	0.0226	0.1185	0.1543	0.002	0.0024	0.0176	0.0215	0.0158	0.0108	0.0143	0.0113	0.0049
5	rs33881	171176509	0.77	0.622422290089237	0.83	0.405269641990714	1.32979502379426	0.338779027816849	0.0037	0.0032	0.0257	0.1381	0.0118	0.1516	0.1929	0.0128	0.0022	0.0146	0.0103	0.018	0.0023	0.0107	0.0227	0.118	0.1544	0.002	0.0025	0.0175	0.0216	0.0157	0.0105	0.0144	0.0113	0.0048
5	rs249520	171184704	0.77	0.622422290089237	0.83	0.405269641990714	1.1313224951285	0.304552203402415	0.0036	0.0031	0.0255	0.138	0.0117	0.1516	0.1939	0.0132	0.0021	0.0148	0.01	0.0184	0.0023	0.0105	0.0226	0.1157	0.155	0.003	0.003	0.0171	0.0224	0.0156	0.01	0.0145	0.0111	0.0048
5	rs113769728	171188943	0.77	0.622422290089237	0.83	0.405269641990714	1.13610646907753	0.297766816158571	0.0036	0.0031	0.0255	0.138	0.0117	0.1516	0.1939	0.0132	0.0021	0.0148	0.01	0.0184	0.0024	0.0105	0.0226	0.1158	0.1549	0.003	0.003	0.0171	0.0224	0.0156	0.01	0.0145	0.0111	0.0048
5	rs17653502	171190725	0.77	0.622422290089237	0.83	0.405269641990714	1.13655819885144	0.290556551205595	0.0036	0.0031	0.0255	0.138	0.0117	0.1516	0.1939	0.0132	0.0021	0.0148	0.01	0.0184	0.0024	0.0105	0.0227	0.1159	0.1549	0.003	0.003	0.0171	0.0224	0.0156	0.01	0.0145	0.0111	0.0048
5	rs17073930	171190826	0.77	0.622422290089237	0.83	0.405269641990714	1.13249518445766	0.281182320771671	0.0036	0.0031	0.0255	0.138	0.0117	0.1517	0.194	0.0132	0.0021	0.0147	0.01	0.0184	0.0024	0.0105	0.0227	0.116	0.1549	0.003	0.003	0.0171	0.0224	0.0156	0.0098	0.0145	0.0111	0.0048
5	rs33855	171192037	0.77	0.622422290089237	0.83	0.405269641990714	1.05447216471624	0.268792868923807	0.0036	0.0032	0.0255	0.1383	0.0116	0.1517	0.194	0.0131	0.0022	0.0147	0.01	0.0184	0.0024	0.0105	0.0227	0.116	0.1548	0.003	0.003	0.0171	0.0224	0.0156	0.0098	0.0145	0.011	0.0048
5	rs173861	171197547	0.78	0.56417027826485	0.83	0.405269641990714	1.02092942430209	0.254540955178961	0.0035	0.0031	0.0259	0.1383	0.0117	0.1515	0.1942	0.013	0.0022	0.0146	0.0099	0.0184	0.0024	0.0104	0.0227	0.1159	0.1546	0.003	0.003	0.0172	0.0224	0.0156	0.0098	0.0147	0.011	0.0048
5	rs80294857	171199652	0.78	0.56417027826485	0.83	0.405269641990714	1.00196008107122	0.258393372625069	0.0035	0.0031	0.0259	0.1382	0.0117	0.1515	0.1942	0.013	0.0022	0.0146	0.0099	0.0184	0.0024	0.0104	0.0226	0.116	0.1545	0.003	0.003	0.0172	0.0225	0.0157	0.0098	0.0146	0.011	0.0047
5	rs12153391	171203438	0.78	0.56417027826485	0.83	0.405269641990714	0.951472931166098	0.259984935510679	0.0037	0.0032	0.0259	0.1379	0.0117	0.1514	0.1939	0.0129	0.0023	0.0147	0.0098	0.0185	0.0024	0.0105	0.0226	0.1162	0.1543	0.003	0.003	0.0172	0.0229	0.0159	0.0097	0.0144	0.011	0.0047
5	rs26406	171203724	0.78	0.56417027826485	0.83	0.405269641990714	0.940316326682644	0.258393372625069	0.0037	0.0032	0.0259	0.1379	0.0117	0.1514	0.1939	0.0129	0.0023	0.0147	0.0098	0.0185	0.0024	0.0105	0.0226	0.1163	0.1543	0.003	0.003	0.0172	0.0229	0.0159	0.0097	0.0144	0.0109	0.0047
5	rs17073959	171206086	0.78	0.56417027826485	0.83	0.405269641990714	0.852331480602394	0.257031619075699	0.0038	0.0032	0.0258	0.1378	0.0116	0.1513	0.1939	0.0129	0.0023	0.0147	0.0098	0.0185	0.0025	0.0105	0.0226	0.1163	0.1543	0.003	0.003	0.0171	0.0229	0.016	0.0097	0.0145	0.0109	0.0047
5	rs56155954	171206197	0.78	0.56417027826485	0.83	0.405269641990714	0.851849762931891	0.257485285814988	0.0038	0.0032	0.0258	0.1378	0.0116	0.1513	0.1939	0.0129	0.0023	0.0147	0.0098	0.0185	0.0025	0.0105	0.0226	0.1163	0.1543	0.003	0.003	0.0171	0.0229	0.016	0.0097	0.0145	0.0109	0.0047
5	rs75198765	171210598	0.78	0.56417027826485	0.83	0.405269641990714	0.84759962411364	0.293623239777972	0.0037	0.0032	0.0258	0.1379	0.0116	0.1513	0.1939	0.0129	0.0022	0.0147	0.0097	0.0185	0.0024	0.0105	0.0225	0.1163	0.1543	0.003	0.0029	0.0171	0.023	0.0161	0.0094	0.0144	0.0112	0.0046
5	rs7701233	171218388	0.78	0.56417027826485	0.82	0.448736318624531	0.878922236655398	0.315479169740318	0.0036	0.0032	0.0258	0.138	0.0115	0.1514	0.1941	0.0131	0.0022	0.0146	0.0096	0.0184	0.0024	0.0105	0.0225	0.1164	0.1542	0.003	0.0028	0.0172	0.0231	0.0163	0.0088	0.0143	0.0118	0.0045
5	rs114361378	171219868	0.78	0.56417027826485	0.82	0.448736318624531	0.914855723139451	0.342977075173033	0.0036	0.0032	0.0258	0.138	0.0116	0.151	0.194	0.0131	0.0022	0.0147	0.01	0.0183	0.0024	0.0105	0.0225	0.1164	0.154	0.003	0.0028	0.0172	0.0231	0.0164	0.0088	0.0143	0.0119	0.0045
5	rs254966	171220984	0.78	0.56417027826485	0.81	0.49521423796015	0.918167350779126	0.349177693295451	0.0036	0.0032	0.0258	0.138	0.0116	0.1511	0.194	0.0131	0.0021	0.0147	0.0099	0.0183	0.0024	0.0105	0.0226	0.1165	0.1539	0.003	0.0028	0.0172	0.0232	0.0164	0.0088	0.0143	0.0119	0.0045
5	rs254965	171221274	0.78	0.56417027826485	0.81	0.49521423796015	0.917753124093976	0.356035074889477	0.0036	0.0032	0.0258	0.138	0.0116	0.1511	0.194	0.0131	0.0021	0.0147	0.0099	0.0183	0.0024	0.0105	0.0226	0.1165	0.1539	0.003	0.0028	0.0172	0.0232	0.0164	0.0088	0.0143	0.0119	0.0045
5	rs76376702	171222055	0.78	0.56417027826485	0.81	0.49521423796015	0.92106912135342	0.360167738665319	0.0036	0.0032	0.0258	0.138	0.0116	0.1511	0.194	0.0131	0.0021	0.0147	0.0099	0.0183	0.0024	0.0105	0.0226	0.1165	0.1539	0.003	0.0028	0.0172	0.0232	0.0164	0.0088	0.0143	0.0119	0.0045
5	rs58667885	171223497	0.78	0.56417027826485	0.81	0.49521423796015	0.92331023905473	0.3655730132301	0.0036	0.0032	0.0258	0.138	0.0116	0.1511	0.194	0.0131	0.0021	0.0147	0.0099	0.0182	0.0024	0.0105	0.0225	0.1165	0.1539	0.003	0.0028	0.0172	0.0232	0.0164	0.0088	0.0143	0.0119	0.0045
5	rs77863037	171226244	0.78	0.56417027826485	0.81	0.49521423796015	0.937305881030936	0.364188095546799	0.0036	0.0032	0.0258	0.138	0.0114	0.1513	0.1939	0.0132	0.0021	0.0147	0.0098	0.0182	0.0024	0.0105	0.0225	0.1167	0.1537	0.003	0.0028	0.0172	0.0233	0.0163	0.0089	0.0143	0.0119	0.0044
5	rs116160787	171229978	0.8	0.458652199356866	0.81	0.49521423796015	0.65787174024028	0.343348208141248	0.0037	0.0035	0.0258	0.1393	0.0106	0.1515	0.1924	0.0142	0.0021	0.0146	0.009	0.0176	0.0025	0.0097	0.0219	0.1167	0.1546	0.0031	0.0034	0.0176	0.025	0.0155	0.009	0.0143	0.0114	0.0041
5	rs6898142	171230262	0.8	0.458652199356866	0.8	0.544775224122235	0.621572827388343	0.317533115843343	0.0037	0.0035	0.0258	0.1394	0.0106	0.1515	0.1923	0.0143	0.0021	0.0146	0.009	0.0176	0.0025	0.0096	0.0219	0.1167	0.1547	0.0031	0.0034	0.0176	0.025	0.0155	0.009	0.0143	0.0114	0.0041
5	rs1529703	171235014	0.8	0.458652199356866	0.8	0.544775224122235	0.539145936677514	0.254088928301906	0.0038	0.0037	0.0258	0.1394	0.0106	0.1512	0.1922	0.0144	0.0021	0.0146	0.0089	0.0176	0.0025	0.0096	0.0219	0.1167	0.1547	0.0033	0.0035	0.0176	0.0251	0.0154	0.0091	0.0143	0.0114	0.0041
5	rs17670193	171237626	0.8	0.458652199356866	0.8	0.544775224122235	0.587104367173416	0.244766980620074	0.0038	0.0037	0.0257	0.1392	0.0105	0.1514	0.1923	0.0144	0.0021	0.0146	0.0089	0.0175	0.0025	0.0096	0.0218	0.1169	0.1547	0.0032	0.0035	0.0176	0.0252	0.0154	0.009	0.0142	0.0114	0.0041
5	rs892004	171237817	0.8	0.458652199356866	0.79	0.597486775499064	0.587172396485256	0.238872697788585	0.0038	0.0037	0.0257	0.1391	0.0105	0.1515	0.1923	0.0144	0.0021	0.0146	0.0089	0.0175	0.0025	0.0096	0.0218	0.1169	0.1547	0.0032	0.0035	0.0177	0.0252	0.0154	0.009	0.0142	0.0114	0.0041
5	rs17569317	171241967	0.8	0.458652199356866	0.8	0.544775224122235	0.603329351585387	0.249245701260408	0.0038	0.0037	0.0257	0.1391	0.0105	0.1515	0.1925	0.0144	0.0021	0.0145	0.009	0.0175	0.0025	0.0096	0.0217	0.117	0.1547	0.0032	0.0035	0.0177	0.0253	0.0153	0.009	0.0142	0.0114	0.0041
5	rs838786	171244788	0.8	0.458652199356866	0.8	0.544775224122235	0.59968322585143	0.254880141437348	0.0038	0.0037	0.0255	0.1391	0.0102	0.1514	0.1929	0.0145	0.002	0.0144	0.0091	0.0174	0.0025	0.0096	0.0215	0.1175	0.1546	0.0032	0.0035	0.0177	0.0254	0.0152	0.0089	0.0141	0.0113	0.0041
5	rs10039348	171250237	0.81	0.411214762386647	0.79	0.597486775499064	0.600714112887399	0.358538097631112	0.0039	0.0038	0.0251	0.1391	0.0098	0.1514	0.1936	0.0146	0.002	0.0141	0.0094	0.0172	0.0025	0.0095	0.0212	0.1184	0.1544	0.0032	0.0035	0.0177	0.0259	0.0149	0.0088	0.014	0.0111	0.004
5	rs75082572	171251917	0.81	0.411214762386647	0.79	0.597486775499064	0.569138876579898	0.352788644729555	0.0039	0.0038	0.025	0.1391	0.0097	0.1514	0.1938	0.0146	0.002	0.0141	0.0094	0.0171	0.0026	0.0095	0.0211	0.1186	0.1544	0.0033	0.0035	0.0177	0.026	0.0149	0.0088	0.014	0.011	0.004
5	rs10516091	171252906	0.81	0.411214762386647	0.79	0.597486775499064	0.511068379760842	0.304193935517477	0.0039	0.0038	0.0248	0.139	0.0094	0.1514	0.1944	0.0147	0.002	0.0139	0.0095	0.017	0.0026	0.0095	0.0209	0.1191	0.1543	0.0033	0.0034	0.0177	0.0262	0.0147	0.0087	0.014	0.011	0.0039
5	rs7736618	171253014	0.81	0.411214762386647	0.79	0.597486775499064	0.481911853449837	0.306225787468141	0.0039	0.0038	0.0247	0.139	0.0093	0.1513	0.1945	0.0147	0.002	0.0139	0.0095	0.017	0.0026	0.0095	0.0208	0.1192	0.1543	0.0033	0.0034	0.0178	0.0263	0.0147	0.0087	0.014	0.011	0.0039
5	rs114139198	171253676	0.82	0.36720095628419	0.78	0.653412240020304	0.483771998678138	0.324205110345944	0.0039	0.0039	0.0243	0.1395	0.0092	0.1507	0.1949	0.0147	0.0021	0.0139	0.0095	0.0169	0.0026	0.0094	0.0204	0.1196	0.1541	0.0034	0.0035	0.0178	0.0266	0.0146	0.0088	0.014	0.0109	0.0038
5	rs79290431	171253832	0.82	0.36720095628419	0.78	0.653412240020304	0.472908748543146	0.376705534595236	0.0039	0.0039	0.0242	0.1396	0.0092	0.1506	0.1949	0.0147	0.0021	0.0139	0.0095	0.0169	0.0026	0.0094	0.0204	0.1197	0.154	0.0035	0.0035	0.0178	0.0267	0.0146	0.0088	0.014	0.0108	0.0038
5	rs78463520	171254043	0.82	0.36720095628419	0.78	0.653412240020304	0.465753507731995	0.391136863018232	0.0039	0.0039	0.0241	0.1397	0.0092	0.1504	0.1949	0.0147	0.0021	0.0139	0.0096	0.0168	0.0026	0.0093	0.0203	0.1199	0.154	0.0035	0.0035	0.0178	0.0269	0.0146	0.0088	0.014	0.0108	0.0038
5	rs11134725	171254641	0.82	0.36720095628419	0.78	0.653412240020304	0.371849342699844	0.376959635721298	0.0039	0.0039	0.0239	0.1401	0.0091	0.1497	0.195	0.0148	0.0021	0.0139	0.0096	0.0168	0.0026	0.0093	0.0201	0.1202	0.1538	0.0037	0.0035	0.0178	0.0272	0.0146	0.0089	0.014	0.0108	0.0037
5	rs77524453	171258155	0.82	0.36720095628419	0.78	0.653412240020304	0.227363354785425	0.286209319573421	0.0036	0.004	0.0237	0.1436	0.009	0.1499	0.1944	0.0144	0.0021	0.0133	0.009	0.0162	0.0023	0.009	0.0189	0.1209	0.1553	0.0037	0.0037	0.0168	0.0277	0.0145	0.0094	0.014	0.0106	0.0032
5	rs13165807	171260919	0.81	0.411214762386647	0.78	0.653412240020304	0.218007393103417	0.268103259406662	0.0034	0.0042	0.0237	0.1455	0.0089	0.1502	0.1947	0.014	0.0022	0.013	0.0087	0.0157	0.002	0.0087	0.018	0.1216	0.1561	0.0037	0.0038	0.0161	0.0277	0.0146	0.0096	0.0139	0.0104	0.0029
5	rs702089	171265265	0.81	0.411214762386647	0.77	0.712611004068267	0.22921038720417	0.229079194451356	0.0031	0.0042	0.0237	0.146	0.0088	0.1503	0.1948	0.0139	0.0021	0.0131	0.0087	0.0156	0.002	0.0087	0.0181	0.1216	0.1557	0.0037	0.0038	0.016	0.0278	0.0148	0.0096	0.0139	0.0105	0.0028
5	rs702090	171265304	0.81	0.411214762386647	0.77	0.712611004068267	0.230643330695269	0.238540435944697	0.0031	0.0042	0.0237	0.146	0.0088	0.1503	0.1948	0.0139	0.0021	0.0131	0.0087	0.0156	0.002	0.0087	0.0181	0.1216	0.1557	0.0037	0.0038	0.016	0.0278	0.0148	0.0096	0.0139	0.0105	0.0028
5	rs17074068	171268104	0.8	0.458652199356866	0.77	0.712611004068267	0.162905192190486	0.170778274654062	0.0034	0.004	0.0238	0.1468	0.0087	0.1503	0.1946	0.0139	0.0019	0.0131	0.0086	0.0152	0.0018	0.0086	0.018	0.1228	0.1549	0.0031	0.0037	0.016	0.0281	0.0148	0.0101	0.0141	0.0106	0.0028
5	rs6891834	171268203	0.8	0.458652199356866	0.77	0.712611004068267	0.157217671781513	0.155772527731071	0.0034	0.004	0.0239	0.1469	0.0087	0.1503	0.1946	0.0139	0.0019	0.0131	0.0086	0.0152	0.0018	0.0086	0.018	0.1229	0.1549	0.0031	0.0037	0.016	0.0281	0.0148	0.0101	0.0141	0.0106	0.0028
5	rs6878637	171271148	0.8	0.458652199356866	0.77	0.712611004068267	0.177134483592917	0.195206015803662	0.0033	0.004	0.0239	0.147	0.0087	0.1503	0.1945	0.0139	0.0018	0.0131	0.0085	0.0152	0.0018	0.0085	0.018	0.1232	0.1549	0.003	0.0036	0.016	0.0281	0.0148	0.0102	0.0139	0.0106	0.0028
5	rs7715922	171273607	0.8	0.458652199356866	0.77	0.712611004068267	0.168852858450763	0.149965144010172	0.0033	0.004	0.0241	0.1473	0.0087	0.1504	0.1942	0.014	0.0017	0.013	0.0085	0.0152	0.0018	0.0084	0.0181	0.1236	0.1548	0.003	0.0036	0.016	0.0282	0.0147	0.0103	0.0137	0.0106	0.0028
5	rs702098	171274885	0.8	0.458652199356866	0.77	0.712611004068267	0.195502477804099	0.150438181088848	0.0033	0.004	0.0241	0.1465	0.0087	0.1505	0.1948	0.0142	0.0017	0.013	0.0086	0.0149	0.0016	0.0083	0.018	0.1245	0.1546	0.003	0.0035	0.016	0.028	0.0147	0.0104	0.0137	0.0105	0.0028
5	rs702101	171276393	0.8	0.458652199356866	0.76	0.775138689739853	0.16004659298723	0.196451224054656	0.0032	0.004	0.0242	0.146	0.0089	0.1504	0.1954	0.0142	0.0017	0.0131	0.0087	0.0149	0.0016	0.0084	0.0178	0.1243	0.1544	0.003	0.0035	0.016	0.0281	0.0145	0.0105	0.0138	0.0106	0.0027
5	rs702103	171278202	0.8	0.458652199356866	0.77	0.712611004068267	0.155561511146069	0.241202673904836	0.0032	0.004	0.0242	0.1461	0.0089	0.1504	0.1954	0.0142	0.0016	0.013	0.0086	0.0149	0.0016	0.0084	0.0177	0.1243	0.1545	0.003	0.0034	0.016	0.0282	0.0145	0.0105	0.0138	0.0107	0.0026
5	rs74528054	171281997	0.8	0.458652199356866	0.77	0.712611004068267	0.0965519489237404	0.260667970731158	0.0032	0.0038	0.0245	0.1465	0.0089	0.1504	0.1952	0.0142	0.0016	0.0127	0.0084	0.0148	0.0015	0.0084	0.0176	0.1244	0.1546	0.003	0.0032	0.0159	0.0283	0.0145	0.0107	0.0139	0.0107	0.0025
5	rs1368380	171285632	0.8	0.458652199356866	0.77	0.712611004068267	0.0185494503512352	0.167620352585726	0.0033	0.0034	0.0256	0.1477	0.009	0.1502	0.1944	0.0142	0.0015	0.0118	0.0079	0.0148	0.0014	0.0085	0.0177	0.1245	0.1549	0.003	0.0023	0.0159	0.0287	0.0147	0.0114	0.0145	0.0113	0.0018
5	rs78011405	171288171	0.8	0.458652199356866	0.78	0.653412240020304	0.0633254381859054	0.156347993447435	0.0035	0.0031	0.0256	0.148	0.0092	0.1502	0.1945	0.014	0.0015	0.0116	0.008	0.0148	0.0011	0.0081	0.018	0.1241	0.1563	0.003	0.0022	0.0154	0.0283	0.0146	0.0114	0.0145	0.0117	0.0017
5	rs10475991	171305038	0.79	0.509607847349147	0.78	0.653412240020304	0.0705937204596448	0.155006416924415	0.0035	0.003	0.0256	0.148	0.0092	0.1502	0.1945	0.014	0.0015	0.0116	0.008	0.0148	0.0011	0.008	0.018	0.1241	0.1564	0.003	0.0022	0.0154	0.0283	0.0146	0.0114	0.0145	0.0117	0.0017
5	rs78736199	171308906	0.79	0.509607847349147	0.77	0.712611004068267	0.0721933933093404	0.156924214096603	0.0035	0.003	0.0256	0.148	0.0092	0.1502	0.1945	0.0141	0.0015	0.0116	0.008	0.0148	0.0011	0.008	0.018	0.1241	0.1564	0.003	0.0022	0.0154	0.0282	0.0146	0.0114	0.0145	0.0117	0.0017
5	rs17569783	171319929	0.79	0.509607847349147	0.77	0.712611004068267	0.0792036954697407	0.161172764327947	0.0035	0.003	0.0256	0.148	0.0092	0.1502	0.1945	0.0141	0.0015	0.0116	0.008	0.0148	0.0011	0.008	0.0181	0.1241	0.1565	0.003	0.0022	0.0154	0.0282	0.0146	0.0114	0.0145	0.0117	0.0017
5	rs17682767	171324289	0.79	0.509607847349147	0.76	0.775138689739853	0.0796711473199129	0.161658093231535	0.0035	0.003	0.0256	0.148	0.0092	0.1502	0.1945	0.0141	0.0015	0.0116	0.008	0.0148	0.0011	0.008	0.0181	0.1241	0.1565	0.003	0.0022	0.0154	0.0282	0.0146	0.0114	0.0145	0.0117	0.0017
5	rs2288816	171326223	0.79	0.509607847349147	0.76	0.775138689739853	0.0791814799327762	0.161852369110184	0.0035	0.003	0.0256	0.148	0.0092	0.1502	0.1945	0.0141	0.0015	0.0116	0.008	0.0148	0.0011	0.008	0.0181	0.1241	0.1565	0.003	0.0022	0.0154	0.0282	0.0146	0.0114	0.0145	0.0117	0.0017
5	rs863401	171329431	0.79	0.509607847349147	0.76	0.775138689739853	0.0783181962195969	0.160300473335357	0.0035	0.003	0.0256	0.148	0.0092	0.1502	0.1945	0.0141	0.0015	0.0116	0.008	0.0148	0.0011	0.008	0.0181	0.1241	0.1565	0.003	0.0022	0.0154	0.0282	0.0146	0.0114	0.0145	0.0117	0.0017
5	rs78777255	171332829	0.79	0.509607847349147	0.76	0.775138689739853	0.0778119312855507	0.158850383573588	0.0035	0.003	0.0256	0.148	0.0092	0.1502	0.1945	0.0141	0.0015	0.0116	0.008	0.0148	0.0011	0.008	0.0181	0.1241	0.1565	0.003	0.0022	0.0154	0.0282	0.0146	0.0114	0.0145	0.0117	0.0017
5	rs4868131	171335694	0.79	0.509607847349147	0.76	0.775138689739853	0.0818306147175233	0.155102107123548	0.0035	0.003	0.0258	0.1481	0.0093	0.1502	0.1945	0.0141	0.0015	0.0115	0.008	0.0149	0.0011	0.008	0.018	0.1243	0.1563	0.003	0.0022	0.0152	0.0279	0.0145	0.0116	0.0146	0.0118	0.0017
5	rs17670708	171340055	0.79	0.509607847349147	0.76	0.775138689739853	0.081671900909379	0.155006416924415	0.0035	0.003	0.0258	0.1481	0.0093	0.1502	0.1945	0.0141	0.0015	0.0115	0.008	0.0149	0.0011	0.008	0.018	0.1243	0.1563	0.003	0.0022	0.0152	0.0279	0.0145	0.0116	0.0146	0.0118	0.0017
5	rs115560673	171347359	0.8	0.458652199356866	0.76	0.775138689739853	0.0850929350804719	0.153097045109159	0.0035	0.003	0.0259	0.1482	0.0093	0.1501	0.1944	0.0141	0.0015	0.0115	0.008	0.0149	0.001	0.008	0.018	0.1242	0.1561	0.003	0.0022	0.0153	0.0279	0.0145	0.0116	0.0146	0.0118	0.0017
5	rs839271	171351522	0.8	0.458652199356866	0.75	0.841047356078831	0.0886278284904079	0.152335667449292	0.0035	0.003	0.0259	0.1483	0.0094	0.1501	0.1944	0.0141	0.0015	0.0115	0.008	0.0149	0.001	0.008	0.018	0.1242	0.156	0.003	0.0022	0.0153	0.0279	0.0145	0.0116	0.0146	0.0118	0.0017
5	rs11749117	171372748	0.8	0.458652199356866	0.75	0.841047356078831	0.108744575362209	0.158850383573588	0.0035	0.003	0.026	0.1484	0.0096	0.1498	0.1945	0.0141	0.0015	0.0115	0.008	0.0149	0.0011	0.008	0.0179	0.1241	0.1559	0.003	0.0023	0.0153	0.0278	0.0145	0.0117	0.0145	0.0119	0.0017
5	rs77988500	171373318	0.8	0.458652199356866	0.76	0.775138689739853	0.108798856549966	0.159140027848149	0.0035	0.003	0.026	0.1484	0.0096	0.1498	0.1945	0.0141	0.0015	0.0115	0.008	0.0149	0.0011	0.008	0.0179	0.1241	0.1559	0.003	0.0023	0.0153	0.0278	0.0145	0.0117	0.0145	0.0119	0.0017
5	rs115445704	171375958	0.8	0.458652199356866	0.76	0.775138689739853	0.111011342905654	0.159913326398094	0.0035	0.003	0.026	0.1485	0.0096	0.1498	0.1945	0.0141	0.0015	0.0115	0.008	0.0149	0.0011	0.008	0.0179	0.1241	0.1559	0.003	0.0023	0.0153	0.0278	0.0145	0.0117	0.0145	0.0119	0.0017
5	rs10516092	171385674	0.8	0.458652199356866	0.76	0.775138689739853	0.12106283321791	0.160494171036998	0.0035	0.003	0.0261	0.1485	0.0097	0.1497	0.1946	0.0141	0.0015	0.0115	0.008	0.0149	0.0011	0.008	0.0179	0.124	0.1559	0.003	0.0023	0.0153	0.0278	0.0145	0.0117	0.0144	0.0119	0.0018
5	rs17670845	171389220	0.8	0.458652199356866	0.76	0.775138689739853	0.121934336499583	0.16020365553302	0.0035	0.003	0.0261	0.1485	0.0097	0.1496	0.1946	0.0141	0.0015	0.0115	0.008	0.0149	0.0011	0.008	0.0179	0.124	0.1559	0.003	0.0023	0.0153	0.0278	0.0145	0.0117	0.0144	0.0119	0.0018
5	rs75979125	171391774	0.8	0.458652199356866	0.75	0.841047356078831	0.12557704997202	0.163702091825455	0.0035	0.003	0.0261	0.1485	0.0098	0.1496	0.1945	0.0141	0.0015	0.0115	0.008	0.0149	0.0011	0.008	0.0179	0.1239	0.1558	0.003	0.0023	0.0153	0.0278	0.0145	0.0118	0.0144	0.0119	0.0018
5	rs4868133	171401779	0.8	0.458652199356866	0.76	0.775138689739853	0.142236149132915	0.173558279992957	0.0035	0.003	0.0262	0.1484	0.01	0.1494	0.1945	0.0142	0.0015	0.0116	0.008	0.015	0.0011	0.0081	0.0179	0.1238	0.1557	0.003	0.0023	0.0154	0.0278	0.0145	0.0118	0.0144	0.0119	0.0018
5	rs9313568	171412281	0.8	0.458652199356866	0.75	0.841047356078831	0.13183421311246	0.165461279592916	0.0036	0.003	0.0265	0.1478	0.01	0.1488	0.1946	0.0144	0.0015	0.0115	0.0082	0.015	0.0011	0.0081	0.0179	0.1233	0.1555	0.003	0.0025	0.0154	0.028	0.0145	0.012	0.0146	0.0117	0.002
5	rs116173053	171425333	0.8	0.458652199356866	0.75	0.841047356078831	0.136616963877547	0.165069777592958	0.0036	0.0031	0.0266	0.1476	0.01	0.1486	0.1946	0.0145	0.0015	0.0115	0.0082	0.0151	0.0012	0.0081	0.0179	0.1231	0.1554	0.003	0.0025	0.0154	0.028	0.0145	0.0121	0.0146	0.0116	0.0021
5	rs62384580	171441074	0.8	0.458652199356866	0.75	0.841047356078831	0.147109440123999	0.16624526045563	0.0036	0.0031	0.0267	0.1474	0.01	0.1484	0.1947	0.0146	0.0015	0.0116	0.0083	0.0151	0.0012	0.0081	0.0179	0.123	0.1553	0.003	0.0025	0.0155	0.0281	0.0145	0.0122	0.0147	0.0116	0.0021
5	rs55795753	171442208	0.8	0.458652199356866	0.75	0.841047356078831	0.151681985898002	0.168013964739432	0.0036	0.0031	0.0268	0.1474	0.01	0.1484	0.1947	0.0146	0.0015	0.0116	0.0083	0.0151	0.0012	0.0081	0.0179	0.123	0.1553	0.003	0.0025	0.0155	0.0281	0.0145	0.0122	0.0147	0.0116	0.0021
5	rs6893580	171459801	0.8	0.458652199356866	0.75	0.841047356078831	0.0878422967945644	0.153955216378419	0.0037	0.0032	0.0267	0.1467	0.0102	0.149	0.1938	0.0148	0.0018	0.0118	0.0085	0.0152	0.0014	0.0084	0.0179	0.1224	0.1545	0.0032	0.0026	0.0153	0.0283	0.0145	0.0126	0.0147	0.0107	0.0024
5	rs76953155	171462695	0.8	0.458652199356866	0.75	0.841047356078831	0.0856523737969685	0.157212607074504	0.0037	0.0032	0.0267	0.1467	0.0102	0.1489	0.1937	0.0148	0.0018	0.0118	0.0085	0.0152	0.0014	0.0084	0.0179	0.1223	0.1545	0.0032	0.0026	0.0153	0.0282	0.0145	0.0127	0.0147	0.0107	0.0024
5	rs15963	171471045	0.8	0.458652199356866	0.75	0.841047356078831	0.0750758988584313	0.188303075145859	0.0038	0.0033	0.0267	0.1469	0.0104	0.1488	0.1922	0.0152	0.002	0.0122	0.0087	0.0153	0.0016	0.0089	0.0179	0.1215	0.1534	0.0033	0.0026	0.0152	0.0278	0.0145	0.0133	0.0148	0.0111	0.0026
5	rs4868136	171472575	0.8	0.458652199356866	0.76	0.775138689739853	0.100042782996565	0.210322435071209	0.0037	0.0032	0.027	0.1473	0.0104	0.1488	0.1917	0.0154	0.0019	0.0122	0.0089	0.0156	0.0017	0.009	0.0177	0.1212	0.1529	0.0031	0.0026	0.0153	0.0276	0.0146	0.0137	0.0147	0.0112	0.0026
5	rs6892217	171474120	0.8	0.458652199356866	0.76	0.775138689739853	0.16162720975614	0.236108390666358	0.0038	0.0032	0.0273	0.1472	0.0104	0.148	0.1914	0.015	0.0018	0.0123	0.0091	0.0155	0.0017	0.0091	0.018	0.1205	0.1543	0.0031	0.0027	0.0153	0.0275	0.0145	0.0139	0.0145	0.0119	0.0026
5	rs79025594	171474468	0.81	0.411214762386647	0.76	0.775138689739853	0.158952410099828	0.254427924721976	0.0037	0.0032	0.0271	0.1472	0.0104	0.1478	0.1915	0.0151	0.0018	0.0122	0.0091	0.0155	0.0017	0.0092	0.0179	0.1204	0.1546	0.003	0.0026	0.0151	0.0274	0.0145	0.0139	0.0144	0.0121	0.0026
5	rs10035578	171475689	0.81	0.411214762386647	0.76	0.775138689739853	0.186956202226996	0.300380292506167	0.0037	0.0031	0.0269	0.1471	0.0105	0.1469	0.1918	0.0156	0.0018	0.0123	0.0089	0.0159	0.0016	0.0094	0.0176	0.12	0.1557	0.0029	0.0026	0.0148	0.0268	0.0144	0.0139	0.0144	0.0128	0.0025
5	rs4392641	171477346	0.81	0.411214762386647	0.77	0.712611004068267	0.219852799453236	0.395765968581526	0.0035	0.0031	0.0263	0.1473	0.0104	0.1472	0.1929	0.0159	0.002	0.0122	0.0092	0.0158	0.0017	0.0098	0.0172	0.1206	0.1556	0.0027	0.0024	0.0145	0.0257	0.0141	0.0138	0.0136	0.0136	0.0027
5	rs10038323	171480968	0.82	0.36720095628419	0.78	0.653412240020304	0.218416730696424	0.409352667664287	0.0036	0.003	0.0265	0.1459	0.0105	0.1473	0.1929	0.0163	0.002	0.0122	0.0091	0.0158	0.0018	0.0099	0.0168	0.1218	0.156	0.0026	0.0024	0.0143	0.025	0.0141	0.0137	0.0139	0.0138	0.0027
5	rs56066852	171481667	0.82	0.36720095628419	0.78	0.653412240020304	0.265102815882586	0.495423849566471	0.0036	0.003	0.0265	0.1457	0.0105	0.1474	0.1925	0.0164	0.002	0.0122	0.0091	0.016	0.0018	0.01	0.0167	0.1217	0.156	0.0026	0.0023	0.0143	0.0249	0.0141	0.0139	0.0138	0.0139	0.0027
5	rs11134727	171483129	0.82	0.36720095628419	0.78	0.653412240020304	0.251755868316807	0.471512706534189	0.0037	0.0029	0.0265	0.1453	0.0105	0.1486	0.1919	0.0165	0.0022	0.012	0.009	0.0162	0.0017	0.0103	0.0166	0.121	0.1564	0.0025	0.0023	0.0144	0.0245	0.0143	0.0137	0.014	0.014	0.0027
5	rs17074262	171484604	0.82	0.36720095628419	0.78	0.653412240020304	0.263692154964209	0.534911634763518	0.0038	0.0028	0.0268	0.1448	0.0105	0.1492	0.1923	0.0165	0.0024	0.0117	0.0087	0.0164	0.0016	0.0107	0.016	0.1203	0.1573	0.0026	0.0022	0.0143	0.0239	0.0142	0.0133	0.0143	0.0141	0.0028
5	rs13157965	171484631	0.82	0.36720095628419	0.78	0.653412240020304	0.248973027932761	0.516729883785269	0.0038	0.0028	0.0268	0.1446	0.0105	0.1491	0.1932	0.0164	0.0024	0.0117	0.0087	0.0163	0.0016	0.0107	0.016	0.1203	0.1571	0.0026	0.0022	0.0143	0.0239	0.0142	0.0132	0.0143	0.0141	0.0028
5	rs77681592	171485009	0.82	0.36720095628419	0.78	0.653412240020304	0.266106407183178	0.559582329797608	0.0038	0.0028	0.0266	0.1446	0.0104	0.1491	0.1932	0.0164	0.0024	0.0117	0.0087	0.0163	0.0016	0.0106	0.016	0.1204	0.1572	0.0026	0.0022	0.0142	0.0239	0.0142	0.0132	0.0143	0.014	0.0028
5	rs73315812	171490404	0.83	0.326509998324372	0.78	0.653412240020304	0.351609892396723	0.481800514305484	0.0038	0.0027	0.0266	0.1446	0.0103	0.1496	0.1923	0.0163	0.0025	0.0112	0.0086	0.0166	0.0015	0.0106	0.0158	0.1199	0.1583	0.0027	0.0021	0.0143	0.0232	0.0145	0.0135	0.0148	0.014	0.0029
5	rs56345544	171490656	0.83	0.326509998324372	0.78	0.653412240020304	0.350341136075277	0.47394408295837	0.0039	0.0027	0.0266	0.1446	0.0103	0.1497	0.1922	0.0163	0.0025	0.0112	0.0086	0.0166	0.0015	0.0106	0.0158	0.1199	0.1583	0.0027	0.0021	0.0143	0.0232	0.0145	0.0135	0.0148	0.014	0.0029
5	rs112490937	171490995	0.83	0.326509998324372	0.78	0.653412240020304	0.355430342350497	0.465314021779253	0.0039	0.0027	0.0266	0.1446	0.0103	0.1497	0.1921	0.0163	0.0025	0.0112	0.0086	0.0167	0.0015	0.0106	0.0158	0.1198	0.1584	0.0027	0.0021	0.0143	0.0231	0.0145	0.0135	0.0148	0.014	0.0029
5	rs115215859	171492534	0.83	0.326509998324372	0.78	0.653412240020304	0.420636679633883	0.50309520257712	0.0039	0.0027	0.0266	0.1446	0.0103	0.1499	0.1917	0.0162	0.0025	0.011	0.0086	0.0168	0.0014	0.0106	0.0158	0.1196	0.1588	0.0028	0.0021	0.0142	0.0229	0.0147	0.0136	0.0149	0.0139	0.0029
5	rs4868138	171494733	0.83	0.326509998324372	0.78	0.653412240020304	0.464231503408852	0.449112104246552	0.0039	0.0026	0.0267	0.1446	0.0103	0.1503	0.191	0.0162	0.0026	0.0109	0.0086	0.0171	0.0013	0.0106	0.0157	0.1191	0.1594	0.0029	0.002	0.0142	0.0226	0.0149	0.0139	0.0152	0.0139	0.003
5	rs4516873	171499997	0.83	0.326509998324372	0.78	0.653412240020304	0.612523909304037	0.532961065409892	0.0038	0.0025	0.0268	0.1444	0.0102	0.1503	0.1915	0.016	0.0026	0.0106	0.0087	0.0172	0.0012	0.0105	0.0157	0.1188	0.1606	0.0029	0.0019	0.014	0.022	0.0151	0.0137	0.0151	0.0139	0.0031
5	rs10077854	171502332	0.83	0.326509998324372	0.78	0.653412240020304	0.624439336389001	0.532125650615653	0.0038	0.0024	0.0268	0.1444	0.0101	0.1507	0.1914	0.0159	0.0026	0.0105	0.0086	0.0173	0.0012	0.0105	0.0157	0.1189	0.161	0.0029	0.0019	0.014	0.0219	0.0151	0.0135	0.0152	0.0138	0.0031
5	rs72841773	171508526	0.83	0.326509998324372	0.78	0.653412240020304	0.660095193937084	0.565933794645228	0.0038	0.0024	0.0269	0.1442	0.0101	0.1508	0.1914	0.0159	0.0026	0.0104	0.0086	0.0173	0.0012	0.0104	0.0157	0.1189	0.1612	0.0029	0.0019	0.0139	0.0218	0.0151	0.0135	0.0152	0.0137	0.0031
5	rs41275263	171517541	0.83	0.326509998324372	0.78	0.653412240020304	0.743125394430332	0.525870485250927	0.0038	0.0024	0.0269	0.1443	0.0101	0.1509	0.192	0.0157	0.0026	0.0103	0.0082	0.0174	0.0012	0.0103	0.0157	0.1184	0.1617	0.0029	0.0019	0.0139	0.0217	0.0151	0.0134	0.0152	0.0136	0.0031
5	rs114513947	171522659	0.83	0.326509998324372	0.78	0.653412240020304	0.724238568070745	0.584379691336892	0.0038	0.0024	0.027	0.1444	0.0101	0.151	0.1923	0.0156	0.0026	0.0101	0.0082	0.0174	0.0013	0.0102	0.0157	0.1181	0.1621	0.0029	0.0019	0.0139	0.0217	0.0151	0.0134	0.0152	0.0136	0.0031
5	rs77743512	171526748	0.83	0.326509998324372	0.79	0.597486775499064	0.727608860968593	0.404421060767495	0.0039	0.0024	0.0272	0.1446	0.0101	0.1512	0.1934	0.0152	0.0028	0.0097	0.0081	0.0174	0.0014	0.0099	0.0158	0.1166	0.1636	0.003	0.0019	0.0137	0.0213	0.0149	0.0131	0.0152	0.0133	0.0032
5	rs60204115	171528082	0.83	0.326509998324372	0.79	0.597486775499064	0.639711179705169	0.355285144548908	0.0039	0.0025	0.0273	0.1446	0.0101	0.1512	0.1938	0.015	0.0028	0.0096	0.0081	0.0175	0.0015	0.0098	0.0158	0.1159	0.1642	0.003	0.0019	0.0137	0.0212	0.0149	0.013	0.0152	0.0132	0.0033
5	rs11745517	171529235	0.83	0.326509998324372	0.79	0.597486775499064	0.551500646223389	0.350919581074007	0.0037	0.0024	0.0273	0.1446	0.0103	0.1505	0.1933	0.015	0.0028	0.0097	0.0081	0.0176	0.0015	0.0097	0.0157	0.1158	0.1652	0.0031	0.0018	0.0141	0.0216	0.0146	0.0129	0.0155	0.0131	0.0032
5	rs114924598	171529547	0.83	0.326509998324372	0.78	0.653412240020304	0.530031614891764	0.362301975511484	0.0037	0.0024	0.0274	0.1447	0.0103	0.1506	0.1936	0.015	0.0027	0.0099	0.0081	0.0176	0.0015	0.0097	0.0155	0.1157	0.1652	0.003	0.0018	0.0142	0.0216	0.0145	0.0128	0.0155	0.013	0.0031
5	rs10062654	171531698	0.83	0.326509998324372	0.78	0.653412240020304	0.489872619101996	0.350919581074007	0.0037	0.0024	0.0275	0.1447	0.0104	0.1506	0.1938	0.015	0.0027	0.0101	0.0081	0.0175	0.0015	0.0096	0.0154	0.1157	0.1652	0.003	0.0018	0.0143	0.0217	0.0144	0.0127	0.0156	0.0129	0.0031
5	rs114305198	171531834	0.83	0.326509998324372	0.79	0.597486775499064	0.488624595021438	0.360293182747672	0.0037	0.0024	0.0275	0.1447	0.0104	0.1506	0.1938	0.015	0.0027	0.0101	0.0081	0.0175	0.0015	0.0096	0.0154	0.1157	0.1652	0.003	0.0018	0.0143	0.0217	0.0144	0.0127	0.0156	0.0129	0.0031
5	rs3103594	171531899	0.83	0.326509998324372	0.79	0.597486775499064	0.470334090155122	0.359916887784937	0.0037	0.0024	0.0275	0.1445	0.0103	0.1505	0.194	0.015	0.0027	0.0101	0.0081	0.0175	0.0015	0.0097	0.0154	0.1158	0.1652	0.003	0.0018	0.0143	0.0217	0.0144	0.0127	0.0156	0.0129	0.0031
5	Affx-26118709	171533782	0.83	0.326509998324372	0.79	0.597486775499064	0.450463249509642	0.322381424346669	0.0037	0.0024	0.0275	0.1446	0.0102	0.1505	0.1943	0.0149	0.0028	0.0098	0.0081	0.0173	0.0015	0.0098	0.0154	0.1158	0.1654	0.003	0.0017	0.0143	0.0217	0.0141	0.0128	0.0156	0.0128	0.0031
5	rs79906171	171535254	0.83	0.326509998324372	0.79	0.597486775499064	0.473277114854291	0.367968643820657	0.0037	0.0024	0.0276	0.1443	0.0101	0.1504	0.1947	0.0149	0.0027	0.0098	0.008	0.0172	0.0015	0.0099	0.0156	0.1158	0.1655	0.0029	0.0017	0.0143	0.0217	0.0142	0.0128	0.0156	0.0128	0.0031
5	rs3103585	171535267	0.83	0.326509998324372	0.8	0.544775224122235	0.479437058878789	0.373026481115051	0.0036	0.0024	0.0277	0.1443	0.0101	0.1502	0.1947	0.0149	0.0027	0.0098	0.008	0.0172	0.0015	0.0099	0.0156	0.1158	0.1655	0.0029	0.0017	0.0143	0.0217	0.0142	0.0128	0.0156	0.0128	0.0031
5	rs3103581	171537817	0.83	0.326509998324372	0.79	0.597486775499064	0.433892399625773	0.333859399609434	0.0036	0.0023	0.0279	0.144	0.01	0.15	0.1954	0.0149	0.0027	0.0097	0.008	0.0172	0.0016	0.0097	0.016	0.1156	0.1656	0.0029	0.0016	0.0144	0.0217	0.0143	0.0128	0.0156	0.0127	0.0031
5	rs6555996	171541019	0.83	0.326509998324372	0.79	0.597486775499064	0.322472632733694	0.317291270484632	0.0036	0.0022	0.0279	0.1437	0.01	0.1502	0.1958	0.0148	0.0026	0.0097	0.008	0.0171	0.0017	0.0096	0.0162	0.1155	0.1659	0.0028	0.0016	0.0146	0.0217	0.0143	0.0127	0.0157	0.0125	0.003
5	rs6889774	171543598	0.83	0.326509998324372	0.79	0.597486775499064	0.261923254887556	0.330305802187718	0.0034	0.0022	0.0277	0.1437	0.0104	0.1504	0.1966	0.0147	0.0025	0.0094	0.0079	0.017	0.0018	0.0095	0.0162	0.1158	0.1657	0.0027	0.0015	0.0146	0.0216	0.0142	0.0126	0.0159	0.0123	0.0028
5	rs75904017	171545447	0.83	0.326509998324372	0.79	0.597486775499064	0.228034041345297	0.292324603927345	0.0034	0.0022	0.0277	0.1436	0.0104	0.1504	0.1969	0.0146	0.0025	0.0094	0.0081	0.0166	0.0018	0.0095	0.0163	0.1155	0.1659	0.0027	0.0015	0.0146	0.0215	0.0142	0.0126	0.0162	0.0122	0.0028
5	rs3103574	171546123	0.83	0.326509998324372	0.79	0.597486775499064	0.217149184427683	0.319833359672414	0.0034	0.0022	0.0277	0.1435	0.0105	0.1511	0.1968	0.0145	0.0025	0.0093	0.0081	0.0165	0.0018	0.0095	0.0163	0.1154	0.166	0.0027	0.0015	0.0146	0.0214	0.0142	0.0126	0.0162	0.0122	0.0028
5	rs10036736	171560251	0.82	0.36720095628419	0.79	0.597486775499064	0.131986894435069	0.172563627757535	0.0033	0.0024	0.0278	0.1447	0.0103	0.152	0.1982	0.0145	0.0026	0.0089	0.0081	0.0158	0.0022	0.0087	0.0166	0.1155	0.1659	0.0029	0.0014	0.0155	0.0204	0.0135	0.0126	0.0167	0.0107	0.0026
5	rs56174979	171566160	0.81	0.411214762386647	0.78	0.653412240020304	0.104853791959419	0.136574902417033	0.0032	0.0024	0.0278	0.1451	0.0102	0.1522	0.1987	0.0145	0.0026	0.0088	0.008	0.0158	0.0022	0.0086	0.0165	0.1151	0.1662	0.0029	0.0015	0.0154	0.0204	0.0133	0.0124	0.0167	0.0105	0.0025
5	rs35249764	171568218	0.81	0.411214762386647	0.78	0.653412240020304	0.0905264017512256	0.140987686878883	0.0032	0.0025	0.0278	0.1452	0.0102	0.1523	0.1989	0.0145	0.0026	0.0088	0.0079	0.0158	0.0022	0.0086	0.0165	0.1149	0.1663	0.0029	0.0016	0.0154	0.0204	0.0133	0.0123	0.0167	0.0105	0.0024
5	rs872305	171569193	0.81	0.411214762386647	0.78	0.653412240020304	0.0899469228028622	0.139971900793282	0.0031	0.0025	0.0276	0.1453	0.0101	0.1528	0.1997	0.0147	0.0025	0.0087	0.0079	0.0154	0.0023	0.0084	0.0161	0.115	0.1664	0.0029	0.0016	0.0155	0.0204	0.013	0.0122	0.0166	0.0104	0.0024
5	rs74867317	171569753	0.81	0.411214762386647	0.78	0.653412240020304	0.0977915726035868	0.148455028124597	0.0031	0.0025	0.0276	0.1453	0.0101	0.1528	0.1997	0.0147	0.0025	0.0087	0.0079	0.0154	0.0023	0.0084	0.016	0.1151	0.1664	0.0029	0.0016	0.0155	0.0204	0.013	0.0122	0.0166	0.0104	0.0024
5	rs80129341	171570147	0.81	0.411214762386647	0.78	0.653412240020304	0.0997853472588327	0.147232115951566	0.0031	0.0025	0.0276	0.1453	0.0101	0.1528	0.1998	0.0147	0.0025	0.0087	0.0079	0.0153	0.0023	0.0084	0.016	0.1151	0.1664	0.0029	0.0017	0.0156	0.0204	0.013	0.0122	0.0166	0.0104	0.0024
5	rs6878620	171571754	0.81	0.411214762386647	0.78	0.653412240020304	0.0999397589203034	0.13730679929143	0.0031	0.0025	0.0276	0.1454	0.0101	0.1528	0.1998	0.0147	0.0025	0.0087	0.0079	0.0151	0.0023	0.0084	0.0159	0.1152	0.1664	0.0029	0.0017	0.0156	0.0204	0.013	0.0123	0.0166	0.0104	0.0024
5	rs3797328	171576629	0.81	0.411214762386647	0.78	0.653412240020304	0.129074035926606	0.0640889964898821	0.0026	0.0025	0.0279	0.1448	0.0101	0.1511	0.2012	0.015	0.0024	0.0083	0.0082	0.0147	0.0025	0.0082	0.0159	0.1155	0.1674	0.0026	0.0017	0.0164	0.0207	0.013	0.0125	0.0165	0.0103	0.0022
5	rs10072216	171578654	0.81	0.411214762386647	0.78	0.653412240020304	0.132414969531937	0.0695384392031729	0.0025	0.0025	0.0284	0.1446	0.0095	0.1523	0.2019	0.0149	0.0024	0.0081	0.008	0.0143	0.0025	0.0077	0.0159	0.1154	0.1674	0.0023	0.0017	0.0168	0.0212	0.0129	0.0119	0.0162	0.0102	0.0021
5	rs10223207	171579797	0.81	0.411214762386647	0.78	0.653412240020304	0.181195885583419	0.0768454116707442	0.0024	0.0025	0.0284	0.1445	0.0093	0.1525	0.2024	0.0149	0.0024	0.0078	0.0081	0.014	0.0025	0.0076	0.0159	0.1159	0.1677	0.0022	0.0017	0.0172	0.0214	0.0126	0.0119	0.0159	0.0103	0.002
5	rs41275267	171583610	0.8	0.458652199356866	0.78	0.653412240020304	0.238054232814529	0.0687685394845203	0.002	0.0024	0.0284	0.1442	0.009	0.1528	0.2031	0.015	0.0025	0.0074	0.0082	0.0139	0.0025	0.0074	0.0159	0.1164	0.1679	0.0023	0.0017	0.0176	0.0218	0.0123	0.0121	0.0156	0.0099	0.0019
5	rs11134732	171584982	0.8	0.458652199356866	0.78	0.653412240020304	0.254956991438765	0.0809089168701184	0.0019	0.0023	0.0285	0.1446	0.0087	0.1526	0.2035	0.015	0.0024	0.0072	0.0081	0.0137	0.0025	0.0075	0.016	0.1165	0.1683	0.0022	0.0017	0.0177	0.0217	0.0125	0.012	0.0154	0.0099	0.0018
5	rs17643035	171585020	0.8	0.458652199356866	0.78	0.653412240020304	0.259574784873341	0.0822572181755954	0.0019	0.0023	0.0285	0.1446	0.0087	0.1526	0.2035	0.015	0.0024	0.0072	0.0081	0.0137	0.0025	0.0075	0.016	0.1165	0.1683	0.0022	0.0017	0.0177	0.0217	0.0125	0.012	0.0154	0.0099	0.0018
5	rs6555999	171586242	0.8	0.458652199356866	0.78	0.653412240020304	0.290616102108611	0.0763343786965681	0.0019	0.0023	0.0285	0.1447	0.0086	0.1524	0.2036	0.0149	0.0024	0.0069	0.0081	0.0137	0.0025	0.0075	0.016	0.1165	0.1686	0.0022	0.0017	0.0178	0.0218	0.0125	0.012	0.0154	0.01	0.0017
5	rs17074365	171593748	0.8	0.458652199356866	0.78	0.653412240020304	0.411244496736364	0.0908466920878404	0.0018	0.0023	0.0288	0.1452	0.0084	0.1527	0.204	0.0151	0.0024	0.0068	0.008	0.0133	0.0024	0.0073	0.0159	0.1162	0.1692	0.0021	0.0017	0.018	0.0218	0.0122	0.0121	0.0152	0.01	0.0016
5	rs6863178	171598868	0.79	0.509607847349147	0.78	0.653412240020304	0.54130502180312	0.112569348639354	0.0015	0.0022	0.0291	0.1456	0.008	0.1522	0.2041	0.0153	0.0023	0.0067	0.008	0.0129	0.0023	0.0074	0.0162	0.1162	0.1701	0.002	0.0016	0.0183	0.0219	0.012	0.0121	0.015	0.0099	0.0015
5	rs114848043	171599662	0.79	0.509607847349147	0.78	0.653412240020304	0.550180044374232	0.110367133129176	0.0015	0.0022	0.0291	0.1456	0.008	0.1522	0.2041	0.0153	0.0023	0.0067	0.008	0.0129	0.0023	0.0074	0.0162	0.1162	0.1701	0.002	0.0016	0.0183	0.0219	0.012	0.0121	0.015	0.0099	0.0015
5	rs34781756	171604716	0.79	0.509607847349147	0.79	0.597486775499064	0.63744853057301	0.110029809857906	0.0014	0.0021	0.0292	0.1458	0.0079	0.1516	0.2042	0.0154	0.0023	0.0067	0.008	0.0127	0.0022	0.0074	0.0162	0.1163	0.1706	0.002	0.0015	0.0185	0.0221	0.012	0.0122	0.0148	0.0099	0.0014
5	rs72845178	171605969	0.79	0.509607847349147	0.79	0.597486775499064	0.653077812188547	0.118840576675322	0.0014	0.0021	0.0293	0.146	0.008	0.1517	0.204	0.0154	0.0022	0.0067	0.008	0.0127	0.0022	0.0073	0.0163	0.1162	0.1706	0.002	0.0015	0.0185	0.0223	0.0119	0.0122	0.0148	0.0099	0.0014
5	rs2016132	171607179	0.79	0.509607847349147	0.79	0.597486775499064	0.659951642952129	0.120668375289539	0.0014	0.0021	0.0293	0.1461	0.0079	0.1517	0.204	0.0154	0.0022	0.0066	0.008	0.0127	0.0022	0.0073	0.0163	0.1161	0.1706	0.002	0.0015	0.0186	0.0223	0.0119	0.0122	0.0148	0.0099	0.0013
5	rs72845182	171611454	0.79	0.509607847349147	0.79	0.597486775499064	0.685068077166527	0.136940671652922	0.0014	0.0021	0.0293	0.1463	0.0079	0.1518	0.2038	0.0153	0.0022	0.0066	0.0079	0.0126	0.0021	0.0073	0.0163	0.116	0.1706	0.0019	0.0015	0.0186	0.0224	0.0119	0.0122	0.0148	0.01	0.0013
5	rs11134734	171623166	0.79	0.509607847349147	0.79	0.597486775499064	0.743428112864715	0.148360828589878	0.0014	0.0021	0.0294	0.1472	0.0079	0.152	0.2034	0.0152	0.0021	0.0065	0.0078	0.0125	0.0021	0.0072	0.0164	0.1156	0.1706	0.0018	0.0015	0.0187	0.0228	0.0119	0.0122	0.0148	0.0104	0.0012
5	rs4868150	171624607	0.79	0.509607847349147	0.78	0.653412240020304	0.756648717433202	0.165853107349619	0.0014	0.0021	0.0294	0.1472	0.0079	0.1522	0.2035	0.0152	0.0021	0.0065	0.0077	0.0125	0.002	0.0072	0.0164	0.1157	0.1705	0.0018	0.0014	0.0187	0.0229	0.0119	0.0121	0.0148	0.0104	0.0012
5	rs113544055	171625575	0.79	0.509607847349147	0.79	0.597486775499064	0.75504770660884	0.170283492808381	0.0013	0.0021	0.0295	0.1472	0.0078	0.1523	0.2036	0.0152	0.002	0.0065	0.0077	0.0124	0.0019	0.0072	0.0163	0.1157	0.1704	0.0018	0.0014	0.0187	0.023	0.0119	0.0121	0.0148	0.0105	0.0011
5	rs17074413	171626110	0.79	0.509607847349147	0.79	0.597486775499064	0.734294896215725	0.179164834360475	0.0014	0.0021	0.0294	0.1476	0.0078	0.1524	0.2036	0.0153	0.002	0.0065	0.0076	0.0124	0.0019	0.0072	0.0162	0.1159	0.1703	0.0018	0.0014	0.0187	0.023	0.0119	0.0121	0.0147	0.0105	0.0011
5	rs6876698	171632616	0.78	0.56417027826485	0.8	0.544775224122235	0.749417898221556	0.235777369120738	0.001	0.0021	0.0295	0.1477	0.0078	0.1536	0.2042	0.0156	0.0019	0.0066	0.0072	0.012	0.0016	0.0074	0.0162	0.1158	0.1698	0.0017	0.0012	0.0184	0.0235	0.0119	0.0119	0.0145	0.0107	9e-04
5	rs10491494	171634194	0.78	0.56417027826485	0.8	0.544775224122235	0.758556618143384	0.245101988245849	9e-04	0.002	0.0294	0.1483	0.0078	0.1538	0.2043	0.0156	0.0019	0.0065	0.0071	0.0118	0.0016	0.0074	0.0162	0.116	0.1698	0.0016	0.0012	0.0183	0.0236	0.0119	0.0118	0.0144	0.0107	8e-04
5	rs537767	171637734	0.78	0.56417027826485	0.81	0.49521423796015	0.767283261990826	0.27827221714085	8e-04	0.0021	0.029	0.1497	0.0077	0.1546	0.2046	0.0156	0.0018	0.0064	0.0066	0.0119	0.0015	0.0073	0.0162	0.1171	0.1696	0.0013	0.0011	0.0176	0.0239	0.0118	0.0117	0.0136	0.0107	5e-04
5	rs17701097	171637810	0.78	0.56417027826485	0.81	0.49521423796015	0.767360004333641	0.27827221714085	8e-04	0.0021	0.029	0.1497	0.0077	0.1546	0.2046	0.0156	0.0018	0.0064	0.0066	0.0119	0.0015	0.0073	0.0162	0.1171	0.1696	0.0013	0.0011	0.0176	0.0239	0.0118	0.0117	0.0136	0.0107	5e-04
5	rs17701128	171637960	0.78	0.56417027826485	0.81	0.49521423796015	0.767360004333641	0.278504683205491	8e-04	0.0021	0.029	0.1497	0.0077	0.1546	0.2046	0.0156	0.0018	0.0064	0.0066	0.0119	0.0015	0.0073	0.0162	0.1171	0.1696	0.0013	0.0011	0.0176	0.0239	0.0118	0.0117	0.0136	0.0107	5e-04
5	rs17074452	171639152	0.78	0.56417027826485	0.84	0.364737902801441	0.768127611930732	0.283283331766947	8e-04	0.0021	0.029	0.1497	0.0077	0.1546	0.2046	0.0156	0.0018	0.0064	0.0066	0.0119	0.0015	0.0073	0.0162	0.1171	0.1696	0.0013	0.0011	0.0176	0.0239	0.0118	0.0117	0.0136	0.0107	5e-04
5	rs17074477	171649520	0.78	0.56417027826485	0.84	0.364737902801441	0.795671612494663	0.288674221462003	8e-04	0.0021	0.0289	0.1502	0.0077	0.1548	0.2047	0.0156	0.0018	0.0064	0.0066	0.0115	0.0015	0.0073	0.0161	0.1171	0.1697	0.0012	0.0011	0.0176	0.0239	0.0119	0.0117	0.0135	0.0107	5e-04
5	rs2291512	171661166	0.78	0.56417027826485	0.84	0.364737902801441	0.823792615405657	0.27757517708585	8e-04	0.0021	0.0287	0.151	0.0077	0.1551	0.2047	0.0156	0.0018	0.0062	0.0065	0.0113	0.0015	0.0072	0.0161	0.1173	0.1696	0.0012	0.0011	0.0175	0.024	0.0118	0.0117	0.0134	0.0106	5e-04
5	Affx-26120514	171664609	0.78	0.56417027826485	0.85	0.32706018639722	0.828229367375032	0.267873511848278	8e-04	0.0021	0.0287	0.1512	0.0077	0.1551	0.2047	0.0156	0.0018	0.0062	0.0064	0.0113	0.0015	0.0072	0.0161	0.1174	0.1696	0.0012	0.0011	0.0175	0.024	0.0118	0.0117	0.0134	0.0106	5e-04
5	rs78582634	171665888	0.78	0.56417027826485	0.85	0.32706018639722	0.828229367375032	0.267529005267728	8e-04	0.0021	0.0287	0.1512	0.0077	0.1551	0.2047	0.0156	0.0018	0.0062	0.0064	0.0113	0.0015	0.0072	0.0161	0.1174	0.1696	0.0012	0.0011	0.0175	0.024	0.0118	0.0117	0.0134	0.0106	5e-04
5	rs35762115	171670490	0.78	0.56417027826485	0.85	0.32706018639722	0.828150050125339	0.267873511848278	8e-04	0.0021	0.0287	0.1512	0.0077	0.1551	0.2047	0.0156	0.0018	0.0062	0.0064	0.0113	0.0015	0.0072	0.0161	0.1174	0.1696	0.0012	0.0011	0.0175	0.024	0.0118	0.0117	0.0134	0.0106	5e-04
5	rs73802421	171672429	0.78	0.56417027826485	0.86	0.29215087580064	0.828150050125339	0.267643825487871	8e-04	0.0021	0.0287	0.1512	0.0077	0.1551	0.2047	0.0156	0.0018	0.0062	0.0064	0.0113	0.0015	0.0072	0.0161	0.1174	0.1696	0.0012	0.0011	0.0175	0.024	0.0118	0.0117	0.0134	0.0106	5e-04
5	rs13162542	171674079	0.78	0.56417027826485	0.87	0.259919603286658	0.828308687878275	0.268218156124282	8e-04	0.0021	0.0287	0.1512	0.0077	0.1551	0.2047	0.0156	0.0018	0.0062	0.0064	0.0113	0.0015	0.0072	0.0161	0.1174	0.1696	0.0012	0.0011	0.0175	0.024	0.0118	0.0117	0.0134	0.0106	5e-04
5	rs76655311	171683267	0.78	0.56417027826485	0.87	0.259919603286658	0.828388011634946	0.266266994424014	8e-04	0.0021	0.0287	0.1511	0.0077	0.1552	0.2047	0.0155	0.0018	0.0062	0.0064	0.0113	0.0015	0.0072	0.0162	0.1174	0.1696	0.0012	0.0011	0.0175	0.024	0.0118	0.0117	0.0134	0.0106	5e-04
5	rs79351692	171689919	0.78	0.56417027826485	0.87	0.259919603286658	0.828467338644919	0.265464863944612	8e-04	0.0021	0.0287	0.1511	0.0077	0.1552	0.2047	0.0155	0.0018	0.0062	0.0064	0.0113	0.0015	0.0072	0.0162	0.1174	0.1696	0.0012	0.0011	0.0175	0.024	0.0118	0.0117	0.0134	0.0106	5e-04
5	rs72846909	171701082	0.78	0.56417027826485	0.87	0.259919603286658	0.808972707138977	0.274560897683556	8e-04	0.0021	0.0287	0.151	0.0078	0.1552	0.2047	0.0155	0.0018	0.0061	0.0064	0.0115	0.0015	0.0072	0.0161	0.1174	0.1696	0.0012	0.0011	0.0175	0.024	0.0118	0.0117	0.0134	0.0106	5e-04
5	rs6894499	171709935	0.78	0.56417027826485	0.87	0.259919603286658	0.803797451803442	0.329694236068424	8e-04	0.0021	0.0286	0.1509	0.0079	0.155	0.2049	0.0155	0.0017	0.0062	0.0065	0.0116	0.0015	0.0073	0.0161	0.1173	0.1695	0.0012	0.001	0.0175	0.024	0.0118	0.0117	0.0133	0.0106	5e-04
5	rs115910681	171710131	0.78	0.56417027826485	0.88	0.230271256315472	0.813217646163846	0.34644548006764	8e-04	0.0021	0.0286	0.1508	0.0079	0.1549	0.2049	0.0155	0.0017	0.0062	0.0065	0.0115	0.0015	0.0073	0.0161	0.1172	0.1695	0.0012	0.001	0.0175	0.024	0.0118	0.0117	0.0133	0.0106	5e-04
5	rs114369201	171712979	0.78	0.56417027826485	0.88	0.230271256315472	0.795281846377422	0.379885244802095	9e-04	0.0021	0.0286	0.1508	0.0078	0.1543	0.2048	0.0155	0.0017	0.0063	0.0067	0.0115	0.0015	0.0074	0.0161	0.1172	0.1694	0.0012	0.001	0.0176	0.0243	0.0118	0.0117	0.0132	0.0107	5e-04
5	rs72846913	171722329	0.78	0.56417027826485	0.88	0.230271256315472	0.761613630466662	0.404161956150176	0.001	0.0021	0.0285	0.1507	0.0076	0.1537	0.2046	0.0156	0.0016	0.0068	0.0073	0.0113	0.0014	0.0078	0.0162	0.1169	0.1691	0.0012	0.001	0.0178	0.0246	0.0116	0.0118	0.0126	0.0111	6e-04
5	rs76912796	171730875	0.78	0.56417027826485	0.88	0.230271256315472	0.820708773082588	0.455387457505408	0.0011	0.0021	0.0285	0.1508	0.0076	0.1531	0.2044	0.0157	0.0015	0.0071	0.0074	0.0112	0.0014	0.008	0.0162	0.1167	0.1693	0.0012	0.001	0.0181	0.0246	0.0114	0.0118	0.0123	0.0114	7e-04
5	rs7727405	171738710	0.77	0.622422290089237	0.88	0.230271256315472	0.797777776458079	0.394864686318367	0.0012	0.0022	0.0285	0.1509	0.0074	0.1528	0.2046	0.0158	0.0014	0.0072	0.0075	0.0111	0.0014	0.0081	0.0162	0.1166	0.1695	0.0013	0.001	0.0182	0.0246	0.0113	0.0118	0.0122	0.0114	7e-04
5	rs13180046	171738882	0.77	0.622422290089237	0.88	0.230271256315472	0.797075454330121	0.394607281352128	0.0012	0.0021	0.0285	0.1509	0.0074	0.1528	0.2047	0.0158	0.0014	0.0072	0.0075	0.0111	0.0014	0.0081	0.0162	0.1166	0.1696	0.0013	0.001	0.0182	0.0246	0.0113	0.0117	0.0122	0.0114	7e-04
5	rs1035430	171755586	0.77	0.622422290089237	0.88	0.230271256315472	0.784247036976804	0.4233259481498	0.0012	0.0021	0.028	0.1513	0.0072	0.1536	0.2049	0.0153	0.0015	0.0072	0.0076	0.0111	0.0014	0.0082	0.0156	0.1159	0.1706	0.0013	0.001	0.0183	0.0248	0.0108	0.0119	0.0119	0.0113	7e-04
5	rs78704416	171759031	0.78	0.56417027826485	0.87	0.259919603286658	0.819524001845569	0.4626256363958	0.0012	0.0021	0.0279	0.1517	0.0072	0.1533	0.205	0.0153	0.0015	0.0072	0.0076	0.0111	0.0014	0.0082	0.0156	0.1157	0.1709	0.0013	0.001	0.0183	0.0249	0.0107	0.0118	0.0117	0.0113	7e-04
5	rs3812019	171763623	0.78	0.56417027826485	0.87	0.259919603286658	0.815186132554834	0.450978953083495	0.0012	0.0021	0.0277	0.1526	0.0071	0.1524	0.2051	0.0153	0.0015	0.0074	0.0077	0.011	0.0014	0.0083	0.0155	0.1153	0.1716	0.0014	0.001	0.0182	0.0251	0.0106	0.0118	0.0115	0.0113	7e-04
5	rs869366	171763862	0.77	0.622422290089237	0.87	0.259919603286658	0.824742487966197	0.464103744042763	0.0012	0.0021	0.0277	0.1528	0.0071	0.1521	0.2051	0.0154	0.0015	0.0074	0.0077	0.011	0.0014	0.0083	0.0155	0.1153	0.1717	0.0014	0.001	0.0182	0.0251	0.0106	0.0118	0.0114	0.0113	7e-04
5	rs11134742	171764665	0.78	0.56417027826485	0.87	0.259919603286658	0.865219925548035	0.474620041551725	0.0012	0.0021	0.0276	0.1525	0.0071	0.1514	0.2062	0.0157	0.0015	0.0074	0.0077	0.011	0.0014	0.0083	0.0155	0.1151	0.1719	0.0014	0.001	0.0181	0.0252	0.0105	0.0118	0.0114	0.0112	7e-04
5	rs17702794	171770291	0.78	0.56417027826485	0.87	0.259919603286658	0.819681928883037	0.520049079486106	0.0011	0.0021	0.0279	0.1533	0.007	0.1514	0.2067	0.0156	0.0015	0.0075	0.0078	0.011	0.0012	0.0085	0.0156	0.1139	0.1714	0.0013	8e-04	0.0185	0.0246	0.0111	0.0115	0.0115	0.0108	9e-04
5	rs4868163	171772583	0.78	0.56417027826485	0.87	0.259919603286658	0.81558007541345	0.490099148503449	0.0011	0.0021	0.0279	0.1536	0.007	0.1514	0.2069	0.0156	0.0016	0.0075	0.0079	0.011	0.0011	0.0085	0.0157	0.1135	0.1713	0.0013	7e-04	0.0186	0.0244	0.0112	0.0114	0.0115	0.0107	0.001
5	rs10073462	171772887	0.78	0.56417027826485	0.87	0.259919603286658	0.829657634108745	0.501311676919764	0.0011	0.0021	0.0279	0.1536	0.007	0.1514	0.207	0.0156	0.0016	0.0075	0.0079	0.011	0.0011	0.0085	0.0157	0.1134	0.1713	0.0013	7e-04	0.0186	0.0244	0.0112	0.0114	0.0115	0.0107	0.001
5	rs78807727	171775483	0.79	0.509607847349147	0.86	0.29215087580064	0.830689815273977	0.484109577421359	0.0012	0.0021	0.028	0.1537	0.0071	0.1515	0.2071	0.0156	0.0016	0.0075	0.008	0.011	0.0011	0.0086	0.0158	0.113	0.1709	0.0013	7e-04	0.0187	0.0242	0.0114	0.0113	0.0116	0.0107	0.0011
5	rs75198607	171777393	0.79	0.509607847349147	0.85	0.32706018639722	0.81125120767141	0.439146223520979	0.0012	0.0021	0.028	0.1538	0.0071	0.1514	0.2071	0.0156	0.0017	0.0075	0.008	0.011	0.0012	0.0087	0.0158	0.1125	0.1705	0.0013	7e-04	0.0188	0.0241	0.0116	0.0113	0.0117	0.0106	0.0012
5	rs77955907	171777495	0.79	0.509607847349147	0.85	0.32706018639722	0.808501637875361	0.425032262035792	0.0012	0.0021	0.028	0.1538	0.0071	0.1515	0.2071	0.0156	0.0017	0.0075	0.0081	0.011	0.0012	0.0087	0.0158	0.1125	0.1704	0.0013	7e-04	0.0188	0.0241	0.0116	0.0113	0.0117	0.0106	0.0012
5	rs62385446	171780087	0.79	0.509607847349147	0.85	0.32706018639722	0.727533890428349	0.353786640391894	0.0014	0.002	0.028	0.1539	0.0073	0.1514	0.2071	0.0157	0.0017	0.0076	0.0083	0.0109	0.0013	0.0091	0.016	0.1112	0.1694	0.0013	0.001	0.019	0.0239	0.0121	0.0112	0.0119	0.0105	0.0015
5	rs4562058	171780501	0.79	0.509607847349147	0.85	0.32706018639722	0.740781165237212	0.339888818630347	0.0014	0.002	0.028	0.1539	0.0073	0.1517	0.2072	0.0157	0.0017	0.0076	0.0085	0.0109	0.0013	0.0089	0.0159	0.111	0.1694	0.0013	0.001	0.019	0.0239	0.0121	0.0112	0.0118	0.0105	0.0015
5	rs13187132	171780628	0.79	0.509607847349147	0.86	0.29215087580064	0.740554477279736	0.342235157200244	0.0014	0.002	0.028	0.1539	0.0073	0.1517	0.2072	0.0157	0.0017	0.0076	0.0085	0.0109	0.0013	0.0089	0.0159	0.111	0.1695	0.0013	0.001	0.019	0.0239	0.0121	0.0112	0.0118	0.0105	0.0015
5	rs79157349	171783362	0.79	0.509607847349147	0.86	0.29215087580064	0.777828109683374	0.340258982476078	0.0014	0.002	0.0279	0.154	0.0072	0.152	0.2071	0.0157	0.0017	0.0077	0.0085	0.0109	0.0013	0.0087	0.0159	0.1105	0.1696	0.0012	0.001	0.019	0.0241	0.012	0.0112	0.0118	0.0105	0.0015
5	rs2731711	171792273	0.79	0.509607847349147	0.87	0.259919603286658	0.839445614239575	0.343100773282828	0.0014	0.002	0.0278	0.154	0.0071	0.1523	0.2072	0.0158	0.0017	0.0077	0.0086	0.0109	0.0014	0.0084	0.016	0.1097	0.1698	0.0012	0.001	0.0192	0.0244	0.0121	0.0112	0.0119	0.0105	0.0015
5	rs17703470	171812352	0.79	0.509607847349147	0.87	0.259919603286658	0.817551016771943	0.331774910618468	0.0015	0.002	0.0277	0.154	0.007	0.153	0.207	0.0158	0.0018	0.0077	0.0086	0.0109	0.0015	0.0083	0.0159	0.1093	0.169	0.0012	0.0011	0.0193	0.0246	0.0122	0.0116	0.0119	0.0104	0.0016
5	rs9313592	171820444	0.8	0.458652199356866	0.87	0.259919603286658	0.816525872089702	0.332019946970045	0.0015	0.002	0.0276	0.154	0.007	0.1537	0.2067	0.0158	0.0019	0.0076	0.0085	0.0109	0.0015	0.0083	0.0159	0.1089	0.1682	0.0012	0.0012	0.0196	0.0249	0.0123	0.0119	0.0119	0.0104	0.0017
5	rs59029779	171832583	0.8	0.458652199356866	0.88	0.230271256315472	0.805520945673998	0.341617247067015	0.0015	0.002	0.0276	0.1539	0.007	0.1538	0.2066	0.0158	0.0019	0.0077	0.0085	0.011	0.0015	0.0083	0.0158	0.1089	0.1682	0.0012	0.0012	0.0196	0.0248	0.0123	0.012	0.0119	0.0104	0.0017
5	rs883989	171842167	0.8	0.458652199356866	0.87	0.259919603286658	0.754590547763027	0.346073384345236	0.0015	0.002	0.0279	0.1535	0.007	0.1537	0.206	0.0159	0.0016	0.0077	0.0086	0.0111	0.0016	0.0082	0.0155	0.1095	0.1678	0.0013	0.0011	0.0197	0.0247	0.0126	0.0122	0.012	0.0104	0.0018
5	rs74813684	171842416	0.8	0.458652199356866	0.87	0.259919603286658	0.753600453097383	0.345453480844414	0.0015	0.002	0.0279	0.1535	0.007	0.1537	0.206	0.0159	0.0016	0.0077	0.0085	0.0111	0.0016	0.0082	0.0155	0.1095	0.1678	0.0013	0.0011	0.0197	0.0247	0.0126	0.0122	0.012	0.0104	0.0018
5	rs72846968	171849662	0.8	0.458652199356866	0.87	0.259919603286658	0.688136680888538	0.337547162062978	0.0015	0.002	0.0277	0.1534	0.007	0.1543	0.2069	0.0158	0.0016	0.0079	0.0085	0.011	0.0016	0.0081	0.0151	0.1094	0.1678	0.0013	0.0011	0.0198	0.0247	0.0125	0.0119	0.0118	0.0103	0.0018
5	rs11134748	171852179	0.8	0.458652199356866	0.87	0.259919603286658	0.682224164102442	0.337793431044956	0.0015	0.002	0.0277	0.1534	0.007	0.1543	0.207	0.0158	0.0016	0.0079	0.0085	0.011	0.0016	0.0081	0.0151	0.1094	0.1678	0.0013	0.0011	0.0198	0.0247	0.0125	0.0118	0.0118	0.0103	0.0018
5	rs79218284	171852448	0.8	0.458652199356866	0.87	0.259919603286658	0.682224164102442	0.337177856360444	0.0015	0.002	0.0277	0.1534	0.007	0.1543	0.207	0.0158	0.0016	0.0079	0.0085	0.011	0.0016	0.0081	0.0151	0.1094	0.1678	0.0014	0.0011	0.0198	0.0247	0.0125	0.0118	0.0118	0.0103	0.0018
5	rs2731686	171864809	0.8	0.458652199356866	0.87	0.259919603286658	0.697452861385295	0.355535071148623	0.0016	0.002	0.0272	0.153	0.0071	0.1542	0.2076	0.0159	0.0017	0.0081	0.0085	0.0108	0.0018	0.0082	0.015	0.1093	0.1676	0.0015	0.0012	0.0201	0.0249	0.0125	0.0117	0.011	0.0103	0.0019
5	rs2731688	171865548	0.8	0.458652199356866	0.87	0.259919603286658	0.698041580704141	0.355535071148623	0.0016	0.002	0.0272	0.153	0.0071	0.1542	0.2076	0.0159	0.0017	0.0081	0.0085	0.0108	0.0018	0.0082	0.015	0.1093	0.1676	0.0015	0.0012	0.0201	0.0249	0.0126	0.0117	0.011	0.0103	0.0019
5	rs74925245	171866325	0.8	0.458652199356866	0.87	0.259919603286658	0.709639973591071	0.357536288561415	0.0016	0.002	0.0272	0.153	0.0071	0.1543	0.2076	0.0159	0.0017	0.0081	0.0085	0.0108	0.0018	0.0082	0.015	0.1093	0.1676	0.0015	0.0012	0.0201	0.0249	0.0126	0.0117	0.0109	0.0103	0.0019
5	rs13175268	171877138	0.81	0.411214762386647	0.87	0.259919603286658	0.639286654878858	0.299072695081142	0.0019	0.0022	0.0272	0.1516	0.0075	0.1529	0.2079	0.016	0.0019	0.0085	0.0087	0.0107	0.0021	0.0083	0.0153	0.1088	0.1674	0.0019	0.0015	0.0201	0.0248	0.0127	0.0118	0.0107	0.0102	0.0022
5	rs2731694	171878751	0.81	0.411214762386647	0.87	0.259919603286658	0.627592453223114	0.292442589675527	0.0019	0.0022	0.0272	0.1514	0.0076	0.1527	0.2079	0.016	0.002	0.0085	0.0087	0.0107	0.0021	0.0084	0.0154	0.1087	0.1673	0.002	0.0015	0.0202	0.0248	0.0128	0.0118	0.0107	0.0102	0.0022
5	rs2569245	171887781	0.83	0.326509998324372	0.87	0.259919603286658	0.484579138575941	0.234234580008827	0.0022	0.0024	0.0272	0.1514	0.008	0.1505	0.208	0.0158	0.0022	0.009	0.0083	0.0107	0.0026	0.0084	0.0155	0.1084	0.1665	0.0025	0.002	0.0203	0.0251	0.0131	0.0115	0.0106	0.0097	0.0026
5	rs17653984	171888991	0.83	0.326509998324372	0.87	0.259919603286658	0.480797431934113	0.226352149273201	0.0022	0.0024	0.0272	0.1513	0.0077	0.1508	0.208	0.0158	0.0022	0.009	0.0083	0.0107	0.0026	0.0084	0.0155	0.1084	0.1664	0.0025	0.002	0.0203	0.0251	0.0132	0.0115	0.0106	0.0097	0.0026
5	rs76312483	171890143	0.83	0.326509998324372	0.87	0.259919603286658	0.479251698215131	0.22439526242561	0.0022	0.0024	0.0273	0.1512	0.0078	0.1508	0.208	0.0159	0.0022	0.009	0.0083	0.0107	0.0026	0.0084	0.0154	0.1084	0.1663	0.0025	0.002	0.0203	0.0251	0.0132	0.0115	0.0106	0.0097	0.0026
5	rs2731700	171896736	0.83	0.326509998324372	0.87	0.259919603286658	0.463380242861445	0.219419599078099	0.0023	0.0024	0.0274	0.1508	0.0079	0.1507	0.2079	0.016	0.0023	0.009	0.0084	0.0107	0.0027	0.0085	0.0155	0.1082	0.1658	0.0026	0.0021	0.0204	0.0252	0.0135	0.0114	0.0107	0.0097	0.0027
5	rs17074829	171900324	0.85	0.254661707966279	0.87	0.259919603286658	0.384924499709179	0.200411932867976	0.0023	0.0025	0.0271	0.1497	0.0084	0.1506	0.2082	0.0151	0.0025	0.009	0.0087	0.011	0.0032	0.0086	0.0154	0.1088	0.1647	0.0034	0.0022	0.0201	0.026	0.0134	0.0111	0.0104	0.0092	0.0031
5	rs34255514	171901626	0.85	0.254661707966279	0.86	0.29215087580064	0.373976164560889	0.193136622072349	0.0023	0.0025	0.027	0.1502	0.0084	0.1502	0.2081	0.0151	0.0025	0.0088	0.0088	0.0114	0.0033	0.0087	0.0152	0.1084	0.1645	0.0035	0.0022	0.0199	0.0263	0.0135	0.011	0.0104	0.0091	0.0031
5	rs10059733	171908794	0.85	0.254661707966279	0.86	0.29215087580064	0.380503870306093	0.233354452593008	0.0026	0.0024	0.0269	0.1506	0.0087	0.1499	0.208	0.0149	0.0026	0.0086	0.009	0.0113	0.0035	0.0086	0.0146	0.1078	0.1642	0.0037	0.0023	0.0201	0.0266	0.0137	0.0108	0.0106	0.0092	0.0031
5	rs11747598	171913126	0.85	0.254661707966279	0.86	0.29215087580064	0.366694522698828	0.238651173414679	0.0026	0.0025	0.0268	0.1508	0.0087	0.15	0.2082	0.015	0.0026	0.0087	0.0089	0.0112	0.0036	0.0086	0.0146	0.1079	0.1638	0.0037	0.0023	0.0201	0.0268	0.0136	0.0109	0.0105	0.0091	0.0031
5	rs11134752	171916696	0.85	0.254661707966279	0.86	0.29215087580064	0.315031169135544	0.240203226171442	0.0025	0.0025	0.0268	0.1505	0.0087	0.1502	0.2082	0.0151	0.0026	0.0087	0.0085	0.0111	0.0036	0.0085	0.0146	0.1082	0.1636	0.0037	0.0023	0.0201	0.027	0.0137	0.011	0.0106	0.0091	0.0031
5	rs891997	171918828	0.86	0.223270892544248	0.86	0.29215087580064	0.276534928272652	0.229625873785198	0.0026	0.0025	0.027	0.1503	0.0086	0.1498	0.2087	0.0152	0.0026	0.0086	0.0085	0.0112	0.0037	0.0087	0.0144	0.1075	0.1632	0.0038	0.0023	0.02	0.0272	0.014	0.011	0.0109	0.0092	0.003
5	rs56143547	171919320	0.86	0.223270892544248	0.86	0.29215087580064	0.275184649405689	0.269713202955679	0.0026	0.0025	0.027	0.1495	0.0087	0.1498	0.2093	0.0153	0.0026	0.0085	0.0085	0.0113	0.0037	0.0088	0.0146	0.1074	0.1628	0.0038	0.0024	0.02	0.0274	0.0138	0.011	0.0111	0.0093	0.0029
5	rs6898730	171922102	0.87	0.194736090082605	0.86	0.29215087580064	0.247258809226919	0.251719950842985	0.0027	0.0024	0.027	0.151	0.0086	0.1513	0.2097	0.0163	0.0026	0.0083	0.0086	0.0111	0.0038	0.0089	0.0147	0.1069	0.1591	0.0037	0.0022	0.0198	0.0272	0.0145	0.0108	0.0111	0.0092	0.0028
5	rs11745118	171922637	0.87	0.194736090082605	0.86	0.29215087580064	0.242675910201436	0.250369401154829	0.0027	0.0025	0.027	0.1509	0.0086	0.1512	0.2096	0.0163	0.0026	0.0083	0.0086	0.0111	0.0038	0.0089	0.0148	0.107	0.1591	0.0037	0.0022	0.0198	0.0272	0.0146	0.0109	0.0111	0.0092	0.0028
5	rs12187253	171925891	0.87	0.194736090082605	0.86	0.29215087580064	0.239819364682984	0.24778728896017	0.0027	0.0025	0.0269	0.151	0.0086	0.1513	0.2098	0.0164	0.0025	0.0083	0.0085	0.0111	0.0037	0.0088	0.0147	0.1071	0.1589	0.0037	0.0022	0.0198	0.0272	0.0146	0.0109	0.0111	0.0092	0.0027
5	rs115580122	171937612	0.87	0.194736090082605	0.86	0.29215087580064	0.231615487302431	0.274908181287383	0.0027	0.0025	0.0264	0.1516	0.0087	0.1511	0.2102	0.0169	0.0024	0.0083	0.0085	0.0111	0.0035	0.0085	0.0142	0.1075	0.1588	0.0036	0.0021	0.0198	0.0272	0.0147	0.011	0.011	0.0093	0.0026
5	rs11738096	171938093	0.87	0.194736090082605	0.85	0.32706018639722	0.217802885621822	0.2738667369774	0.0027	0.0025	0.0264	0.1516	0.0087	0.1511	0.2103	0.017	0.0024	0.0083	0.0082	0.0111	0.0035	0.0085	0.0142	0.1075	0.1588	0.0036	0.0021	0.0198	0.0272	0.0147	0.011	0.011	0.0094	0.0026
5	rs6870081	171948426	0.87	0.194736090082605	0.86	0.29215087580064	0.217108364672605	0.276994721239322	0.0027	0.0024	0.0264	0.1517	0.0088	0.151	0.2102	0.0171	0.0024	0.0083	0.0083	0.0112	0.0035	0.0086	0.0141	0.1076	0.1586	0.0036	0.0021	0.0198	0.0272	0.0148	0.0111	0.011	0.0094	0.0026
5	rs11749847	171950908	0.88	0.168925028033099	0.86	0.29215087580064	0.22950499945535	0.299785717334006	0.0027	0.0025	0.0262	0.1516	0.009	0.1506	0.21	0.0173	0.0024	0.0083	0.0084	0.0112	0.0034	0.0087	0.0139	0.1078	0.158	0.0036	0.0021	0.0198	0.0274	0.0149	0.0112	0.011	0.0096	0.0025
5	rs17074876	171967783	0.88	0.168925028033099	0.85	0.32706018639722	0.25335366653211	0.31959099796128	0.0027	0.0025	0.0261	0.1507	0.009	0.1504	0.2097	0.018	0.0025	0.008	0.0084	0.0114	0.0032	0.0088	0.0141	0.1088	0.1578	0.0033	0.0021	0.0198	0.0276	0.0152	0.0112	0.011	0.0094	0.0024
5	rs17074880	171971266	0.88	0.168925028033099	0.85	0.32706018639722	0.262466843005446	0.345081692514103	0.0027	0.0025	0.0261	0.1502	0.0091	0.1502	0.2096	0.0183	0.0025	0.0079	0.0084	0.0115	0.0031	0.0089	0.0142	0.1094	0.1576	0.0032	0.0021	0.0198	0.0276	0.0154	0.0112	0.011	0.0093	0.0023
5	rs57000309	171972805	0.88	0.168925028033099	0.85	0.32706018639722	0.243414705393849	0.329083001416643	0.0027	0.0025	0.0261	0.1502	0.009	0.1501	0.2096	0.0184	0.0025	0.0078	0.0084	0.0115	0.0031	0.0089	0.0142	0.1095	0.1576	0.0032	0.0021	0.0198	0.0277	0.0154	0.0112	0.011	0.0093	0.0023
5	rs7442753	171976966	0.88	0.168925028033099	0.85	0.32706018639722	0.270417626877006	0.337670290038241	0.0027	0.0024	0.0257	0.1506	0.0091	0.1499	0.2099	0.0183	0.0026	0.0075	0.0084	0.0114	0.0032	0.0089	0.014	0.1089	0.1585	0.0031	0.0021	0.0199	0.0278	0.0156	0.011	0.0112	0.0094	0.0022
5	rs148265321	171984576	0.88	0.168925028033099	0.85	0.32706018639722	0.29615020843595	0.410913404832249	0.0026	0.0024	0.0256	0.1508	0.009	0.1497	0.21	0.0183	0.0025	0.0075	0.0083	0.0116	0.0031	0.0089	0.014	0.1089	0.1583	0.003	0.002	0.0199	0.028	0.0156	0.0109	0.0114	0.0094	0.0021
5	rs77506747	171986158	0.88	0.168925028033099	0.85	0.32706018639722	0.29455647053727	0.376705534595236	0.0026	0.0024	0.0257	0.151	0.009	0.1496	0.21	0.0184	0.0025	0.0074	0.0082	0.0117	0.0031	0.0089	0.014	0.1088	0.1582	0.0029	0.002	0.02	0.0282	0.0156	0.0109	0.0115	0.0094	0.002
5	rs115252163	171986370	0.88	0.168925028033099	0.85	0.32706018639722	0.294749407100399	0.370115845543737	0.0026	0.0024	0.0257	0.151	0.009	0.1496	0.21	0.0184	0.0025	0.0074	0.0082	0.0117	0.003	0.0089	0.014	0.1088	0.1582	0.0028	0.002	0.02	0.0282	0.0156	0.0109	0.0115	0.0094	0.002
5	rs75544947	171991070	0.88	0.168925028033099	0.85	0.32706018639722	0.265193966491622	0.383583052658114	0.0026	0.0024	0.0258	0.1512	0.009	0.1494	0.21	0.0184	0.0025	0.0074	0.0081	0.0119	0.003	0.009	0.014	0.1087	0.158	0.0027	0.002	0.02	0.0284	0.0157	0.0108	0.0116	0.0094	0.002
5	rs76459949	171991642	0.88	0.168925028033099	0.85	0.32706018639722	0.265832496566137	0.378612462724672	0.0026	0.0024	0.0258	0.1512	0.0089	0.1494	0.21	0.0184	0.0025	0.0074	0.0081	0.0119	0.003	0.0089	0.014	0.1087	0.158	0.0027	0.002	0.02	0.0282	0.0157	0.0108	0.0117	0.0094	0.002
5	rs10059684	171993280	0.88	0.168925028033099	0.85	0.32706018639722	0.261154220131208	0.369231276629505	0.0026	0.0024	0.0257	0.1512	0.0089	0.1494	0.21	0.0184	0.0025	0.0074	0.0081	0.0119	0.003	0.0089	0.014	0.1087	0.158	0.0027	0.002	0.02	0.0282	0.0157	0.0108	0.0117	0.0094	0.002
5	rs17706687	171996642	0.89	0.145699762692903	0.85	0.32706018639722	0.263555856144891	0.389853679420715	0.0026	0.0024	0.0258	0.1504	0.0089	0.1491	0.2103	0.0185	0.0026	0.0074	0.0081	0.0119	0.0029	0.0089	0.014	0.1093	0.1576	0.0027	0.002	0.02	0.0286	0.0159	0.0106	0.0121	0.0095	0.002
5	rs78419175	171997182	0.89	0.145699762692903	0.84	0.364737902801441	0.252066118339555	0.362553297578656	0.0026	0.0024	0.0258	0.15	0.0089	0.1489	0.2104	0.0185	0.0026	0.0074	0.0081	0.012	0.0028	0.0089	0.0141	0.1095	0.1574	0.0027	0.002	0.02	0.0288	0.016	0.0106	0.0122	0.0095	0.0019
5	rs10044047	172000327	0.88	0.168925028033099	0.84	0.364737902801441	0.304383734558376	0.396152405986527	0.0027	0.0025	0.0258	0.148	0.0087	0.148	0.2099	0.0193	0.0029	0.0075	0.008	0.0121	0.0025	0.0088	0.0143	0.1107	0.1566	0.0027	0.002	0.0199	0.03	0.0165	0.0104	0.0129	0.0095	0.0018
5	rs116774894	172006521	0.88	0.168925028033099	0.84	0.364737902801441	0.314082456047465	0.400539281803551	0.0027	0.0025	0.0257	0.1478	0.0087	0.1476	0.2099	0.0194	0.003	0.0075	0.008	0.0121	0.0025	0.0088	0.0143	0.1109	0.1565	0.0027	0.002	0.02	0.0303	0.0167	0.0103	0.013	0.0095	0.0018
5	rs10036547	172009980	0.88	0.168925028033099	0.83	0.405269641990714	0.310848250972502	0.401702735965235	0.0027	0.0025	0.0257	0.1478	0.0087	0.1476	0.2099	0.0194	0.003	0.0075	0.008	0.0121	0.0024	0.0088	0.0143	0.1109	0.1565	0.0027	0.002	0.02	0.0303	0.0167	0.0103	0.0131	0.0095	0.0018
5	rs62385541	172010814	0.88	0.168925028033099	0.83	0.405269641990714	0.316181625389904	0.406106348830128	0.0027	0.0025	0.0257	0.1477	0.0087	0.1476	0.2099	0.0194	0.003	0.0075	0.008	0.0121	0.0024	0.0088	0.0143	0.1109	0.1565	0.0027	0.002	0.02	0.0303	0.0167	0.0103	0.0131	0.0095	0.0018
5	rs79733816	172011020	0.88	0.168925028033099	0.83	0.405269641990714	0.316933110922849	0.406755047102918	0.0027	0.0025	0.0257	0.1477	0.0087	0.1476	0.2099	0.0194	0.003	0.0075	0.008	0.0121	0.0024	0.0088	0.0143	0.1109	0.1565	0.0027	0.002	0.02	0.0303	0.0167	0.0103	0.0131	0.0095	0.0018
5	rs114271952	172018540	0.88	0.168925028033099	0.83	0.405269641990714	0.3872556904667	0.43478016005149	0.0027	0.0025	0.0257	0.1473	0.0086	0.1475	0.2099	0.0196	0.003	0.0075	0.008	0.0121	0.0024	0.0088	0.0143	0.1109	0.1563	0.0027	0.002	0.0201	0.0306	0.0167	0.0103	0.0132	0.0097	0.0017
5	rs1876628	172021610	0.88	0.168925028033099	0.83	0.405269641990714	0.459619548016053	0.46396931963904	0.0026	0.0025	0.0257	0.1469	0.0085	0.1474	0.2099	0.0198	0.0031	0.0073	0.008	0.0122	0.0023	0.0089	0.0143	0.1111	0.1561	0.0027	0.002	0.0202	0.0309	0.0168	0.0103	0.0133	0.0098	0.0016
5	rs874711	172022387	0.88	0.168925028033099	0.83	0.405269641990714	0.55143458074253	0.50941902923141	0.0025	0.0025	0.0257	0.1464	0.0086	0.1471	0.21	0.02	0.0032	0.0074	0.008	0.0123	0.0023	0.0089	0.0143	0.1113	0.1559	0.0027	0.0019	0.0202	0.0313	0.0169	0.0102	0.0134	0.0098	0.0016
5	rs78198612	172023037	0.87	0.194736090082605	0.84	0.364737902801441	0.548729104111607	0.474349628098756	0.0028	0.0025	0.0259	0.1458	0.0086	0.1466	0.21	0.0201	0.0032	0.0074	0.008	0.0124	0.0022	0.0089	0.0143	0.1119	0.1557	0.0027	0.0019	0.0202	0.0315	0.0169	0.0101	0.0134	0.0098	0.0015
5	rs11951227	172026286	0.87	0.194736090082605	0.84	0.364737902801441	0.685871165242587	0.537980390952681	0.0028	0.0026	0.026	0.1443	0.0087	0.146	0.2106	0.0207	0.0032	0.0076	0.0083	0.0126	0.002	0.009	0.0145	0.1118	0.155	0.0027	0.0017	0.02	0.0323	0.0171	0.0099	0.0135	0.0099	0.0014
5	rs931803	172031468	0.87	0.194736090082605	0.84	0.364737902801441	0.735876433323463	0.564803367552132	0.0028	0.0026	0.026	0.1433	0.0087	0.1468	0.2103	0.021	0.0032	0.0075	0.0083	0.0127	0.0019	0.0092	0.0145	0.1115	0.1549	0.0027	0.0016	0.0199	0.0327	0.0171	0.01	0.0135	0.01	0.0014
5	rs4867681	172036332	0.87	0.194736090082605	0.84	0.364737902801441	0.720277992643804	0.597376109136744	0.0027	0.0027	0.0259	0.1422	0.0086	0.1482	0.2099	0.021	0.0032	0.0076	0.0084	0.0131	0.0018	0.0092	0.0143	0.1116	0.1542	0.0028	0.0016	0.0197	0.0334	0.0172	0.0102	0.0138	0.0099	0.0014
5	rs10516134	172037490	0.87	0.194736090082605	0.83	0.405269641990714	0.754514366414536	0.598665178690233	0.0027	0.0026	0.0259	0.1419	0.0084	0.1488	0.2094	0.0212	0.0033	0.0074	0.0083	0.0131	0.0019	0.0091	0.0142	0.1117	0.1543	0.0028	0.0016	0.0196	0.0334	0.0173	0.0102	0.0138	0.0101	0.0014
5	rs6869807	172041824	0.87	0.194736090082605	0.83	0.405269641990714	0.842000116175448	0.68175139173571	0.0027	0.0024	0.0254	0.1415	0.0085	0.1507	0.2102	0.0216	0.0032	0.0074	0.0082	0.0131	0.0016	0.0088	0.0139	0.112	0.1537	0.0027	0.0014	0.0192	0.0338	0.0175	0.0102	0.0137	0.0095	0.0014
5	rs56755407	172046919	0.87	0.194736090082605	0.83	0.405269641990714	0.990477234216497	0.682046736944518	0.0026	0.0022	0.0251	0.1401	0.0086	0.1525	0.2109	0.0222	0.0031	0.0078	0.0084	0.0134	0.0015	0.0088	0.0139	0.1121	0.1517	0.0029	0.0011	0.0184	0.0341	0.018	0.0102	0.0137	0.0092	0.0015
5	rs78874468	172050762	0.87	0.194736090082605	0.83	0.405269641990714	0.980410379008714	0.6702556811725	0.0027	0.0022	0.0251	0.14	0.0086	0.1527	0.211	0.0222	0.0031	0.0078	0.0084	0.0134	0.0015	0.0088	0.0139	0.1121	0.1515	0.003	0.0011	0.0183	0.0342	0.0181	0.0102	0.0137	0.0092	0.0015
5	rs949845	172050910	0.87	0.194736090082605	0.83	0.405269641990714	0.978282988417123	0.666580615319728	0.0027	0.0022	0.0251	0.14	0.0086	0.1527	0.211	0.0222	0.0031	0.0078	0.0084	0.0134	0.0015	0.0088	0.0139	0.1121	0.1515	0.003	0.0011	0.0183	0.0342	0.0181	0.0102	0.0137	0.0092	0.0015
5	rs115179162	172053183	0.88	0.168925028033099	0.83	0.405269641990714	0.898454852466571	0.664671409777477	0.0028	0.0022	0.025	0.1401	0.0085	0.1541	0.2104	0.0225	0.0029	0.0081	0.0084	0.0134	0.0016	0.0086	0.0142	0.1124	0.1497	0.0031	9e-04	0.0179	0.0349	0.018	0.01	0.0138	0.0089	0.0017
5	rs56913593	172053564	0.88	0.168925028033099	0.84	0.364737902801441	0.879084938689219	0.660856768907697	0.0028	0.0022	0.0249	0.1402	0.0085	0.1541	0.2103	0.0226	0.0029	0.0081	0.0084	0.0134	0.0016	0.0086	0.0142	0.1124	0.1494	0.0031	9e-04	0.0178	0.035	0.018	0.01	0.0139	0.0089	0.0018
5	rs78187427	172055907	0.88	0.168925028033099	0.84	0.364737902801441	0.666425395005358	0.650027444196401	0.0029	0.0021	0.0251	0.1413	0.0084	0.1568	0.2087	0.0222	0.0026	0.008	0.0085	0.0133	0.0016	0.0085	0.0143	0.1126	0.1484	0.0029	8e-04	0.0171	0.0354	0.018	0.0102	0.0137	0.0088	0.002
5	rs1508787	172059297	0.88	0.168925028033099	0.84	0.364737902801441	0.621922078171111	0.644628318821894	0.0029	0.0021	0.0251	0.1415	0.0084	0.1572	0.2084	0.0222	0.0025	0.008	0.0085	0.0133	0.0016	0.0085	0.0143	0.1126	0.1482	0.0029	8e-04	0.017	0.0355	0.0181	0.0102	0.0137	0.0088	0.002
5	rs7726833	172066288	0.88	0.168925028033099	0.84	0.364737902801441	0.608506378278204	0.675261159996358	0.0029	0.002	0.0245	0.1401	0.0084	0.1587	0.2076	0.0223	0.0025	0.0081	0.0085	0.0133	0.0016	0.0086	0.0143	0.1132	0.1485	0.0029	8e-04	0.0169	0.0357	0.018	0.0103	0.0137	0.0088	0.002
5	rs7710462	172070220	0.88	0.168925028033099	0.85	0.32706018639722	0.607262033008693	0.678652021331448	0.0029	0.0019	0.0245	0.1405	0.0084	0.1592	0.207	0.0223	0.0025	0.0081	0.0085	0.0133	0.0017	0.0086	0.0143	0.1135	0.148	0.0029	7e-04	0.017	0.0357	0.018	0.0103	0.0137	0.0088	0.0021
5	rs114505105	172071191	0.88	0.168925028033099	0.86	0.29215087580064	0.607814930518122	0.682489809142312	0.0029	0.0019	0.0245	0.1407	0.0084	0.1593	0.2068	0.0223	0.0025	0.0081	0.0085	0.0133	0.0017	0.0086	0.0143	0.1137	0.1479	0.0029	7e-04	0.017	0.0357	0.018	0.0102	0.0137	0.0088	0.0021
5	rs7730108	172071962	0.88	0.168925028033099	0.86	0.29215087580064	0.609198188003367	0.684853961484667	0.003	0.0019	0.0245	0.1408	0.0084	0.1593	0.2067	0.0223	0.0024	0.0081	0.0085	0.0132	0.0017	0.0086	0.0143	0.1139	0.1479	0.0029	7e-04	0.017	0.0357	0.018	0.0102	0.0137	0.0087	0.0021
5	rs28465611	172073310	0.88	0.168925028033099	0.86	0.29215087580064	0.605328717579469	0.686184610232247	0.003	0.0019	0.0244	0.1409	0.0083	0.1594	0.2066	0.0223	0.0025	0.0081	0.0085	0.0132	0.0017	0.0086	0.0143	0.1139	0.1477	0.0028	7e-04	0.0169	0.0358	0.018	0.0103	0.0137	0.0087	0.0021
5	rs6556035	172079889	0.88	0.168925028033099	0.86	0.29215087580064	0.605259723151666	0.685740995702516	0.003	0.0019	0.0244	0.141	0.0083	0.1597	0.2065	0.0223	0.0025	0.0081	0.0085	0.0131	0.0017	0.0086	0.0143	0.1139	0.1473	0.0028	7e-04	0.0169	0.0359	0.018	0.0103	0.0137	0.0087	0.0022
5	rs77414237	172085810	0.88	0.168925028033099	0.85	0.32706018639722	0.589896567497282	0.699671573837005	0.003	0.0018	0.0239	0.1416	0.0083	0.1607	0.2052	0.0224	0.0024	0.0082	0.0086	0.0129	0.0018	0.0085	0.0144	0.1137	0.1475	0.0028	7e-04	0.0166	0.0361	0.0178	0.0105	0.0137	0.0087	0.0023
5	rs72809910	172091458	0.88	0.168925028033099	0.86	0.29215087580064	0.593583469211999	0.71336633217318	0.0031	0.0018	0.0236	0.142	0.0082	0.1614	0.2044	0.0224	0.0024	0.0082	0.0087	0.0127	0.0019	0.0084	0.0145	0.1135	0.1476	0.0028	8e-04	0.0164	0.0363	0.0177	0.0106	0.0137	0.0086	0.0024
5	rs6894332	172098544	0.88	0.168925028033099	0.86	0.29215087580064	0.601883439880801	0.726520718274321	0.0031	0.0018	0.0235	0.1422	0.0082	0.162	0.2037	0.0225	0.0024	0.0082	0.0088	0.0127	0.0019	0.0084	0.0146	0.1134	0.1476	0.0029	8e-04	0.0163	0.0364	0.0176	0.0107	0.0138	0.0086	0.0024
5	rs114477901	172098571	0.88	0.168925028033099	0.86	0.29215087580064	0.602158728194449	0.725921637495416	0.0031	0.0018	0.0235	0.1422	0.0082	0.162	0.2037	0.0225	0.0024	0.0082	0.0088	0.0127	0.0019	0.0084	0.0146	0.1134	0.1476	0.0029	8e-04	0.0163	0.0364	0.0176	0.0107	0.0138	0.0086	0.0024
5	rs6875344	172098744	0.88	0.168925028033099	0.86	0.29215087580064	0.604225241865557	0.728918133006319	0.0031	0.0018	0.0235	0.1422	0.0082	0.162	0.2036	0.0225	0.0024	0.0082	0.0088	0.0127	0.0019	0.0084	0.0146	0.1134	0.1476	0.0029	8e-04	0.0163	0.0364	0.0176	0.0107	0.0138	0.0086	0.0024
5	rs6556041	172099778	0.88	0.168925028033099	0.86	0.29215087580064	0.611622370716364	0.719338984221647	0.0031	0.0018	0.0235	0.1422	0.0082	0.1622	0.2037	0.0225	0.0024	0.0083	0.0089	0.0127	0.0019	0.0084	0.0146	0.1134	0.1475	0.0028	8e-04	0.0163	0.0364	0.0176	0.0106	0.0138	0.0085	0.0024
5	rs115793544	172110241	0.88	0.168925028033099	0.86	0.29215087580064	0.640702236544132	0.646378243774	0.0031	0.0015	0.0233	0.1431	0.0078	0.1638	0.2036	0.0221	0.0023	0.008	0.0088	0.0128	0.002	0.0082	0.0145	0.1128	0.1486	0.0028	8e-04	0.0157	0.0361	0.0172	0.0106	0.0139	0.0081	0.0027
5	rs324339	172119559	0.88	0.168925028033099	0.86	0.29215087580064	0.715731507274527	0.595944588185918	0.0032	0.0013	0.0232	0.1437	0.0076	0.1651	0.2035	0.0218	0.0022	0.0077	0.0088	0.0129	0.0021	0.0082	0.0144	0.1123	0.1494	0.0028	8e-04	0.0153	0.0359	0.0169	0.0106	0.014	0.0079	0.0029
5	rs62386690	172119625	0.88	0.168925028033099	0.86	0.29215087580064	0.716848312040296	0.595801481229939	0.0032	0.0013	0.0232	0.1437	0.0076	0.1651	0.2035	0.0218	0.0022	0.0077	0.0088	0.0129	0.0021	0.0082	0.0144	0.1123	0.1494	0.0028	8e-04	0.0153	0.0359	0.0169	0.0106	0.014	0.0079	0.0029
5	rs7733395	172119719	0.88	0.168925028033099	0.86	0.29215087580064	0.720875199154812	0.602823347295869	0.0032	0.0013	0.0232	0.1436	0.0076	0.1653	0.2034	0.0219	0.0022	0.0077	0.0088	0.0128	0.0021	0.0082	0.0144	0.1123	0.1495	0.0028	8e-04	0.0153	0.0359	0.0168	0.0106	0.0137	0.0081	0.0029
5	rs71611142	172121691	0.88	0.168925028033099	0.86	0.29215087580064	0.709639973591071	0.590512313479958	0.0032	0.0013	0.0232	0.1441	0.0076	0.1653	0.2031	0.0218	0.0022	0.0078	0.0088	0.0128	0.0021	0.0082	0.0144	0.1123	0.1497	0.0028	8e-04	0.0151	0.0358	0.0169	0.0106	0.0137	0.0081	0.0029
5	rs6894903	172122001	0.88	0.168925028033099	0.86	0.29215087580064	0.709565829365086	0.588513957939734	0.0032	0.0013	0.0232	0.1442	0.0076	0.1654	0.203	0.0218	0.0022	0.0078	0.0088	0.0128	0.0021	0.0082	0.0144	0.1123	0.1497	0.0028	8e-04	0.0151	0.0358	0.0169	0.0106	0.0136	0.0081	0.0029
5	rs11739088	172123965	0.88	0.168925028033099	0.86	0.29215087580064	0.707195033099726	0.583098070253111	0.0032	0.0013	0.0232	0.1441	0.0076	0.1656	0.203	0.0218	0.0022	0.0078	0.0088	0.0128	0.0021	0.0082	0.0144	0.1122	0.1499	0.0027	8e-04	0.0151	0.0358	0.0168	0.0106	0.0136	0.0081	0.0029
5	rs11748405	172127143	0.88	0.168925028033099	0.85	0.32706018639722	0.706010958631718	0.585234481591755	0.0031	0.0013	0.0232	0.144	0.0075	0.1658	0.2028	0.0218	0.0022	0.008	0.0088	0.0128	0.0021	0.0082	0.0143	0.1123	0.1499	0.0025	8e-04	0.015	0.0358	0.0169	0.0106	0.0136	0.008	0.0029
5	rs11746104	172127709	0.88	0.168925028033099	0.85	0.32706018639722	0.764522769052964	0.57684215688272	0.0031	0.0012	0.0234	0.1438	0.0075	0.1663	0.2029	0.0218	0.0022	0.008	0.0087	0.0127	0.0021	0.008	0.0143	0.1127	0.1501	0.0024	8e-04	0.0148	0.0358	0.0168	0.0106	0.0135	0.008	0.0029
5	rs12659021	172128357	0.87	0.194736090082605	0.84	0.364737902801441	0.798324211844384	0.569328374448253	0.0031	0.0011	0.0236	0.1436	0.0075	0.1669	0.203	0.0217	0.0022	0.008	0.0086	0.0127	0.0021	0.0081	0.0142	0.113	0.15	0.0024	8e-04	0.0145	0.0358	0.0167	0.0106	0.0135	0.0078	0.003
5	rs324332	172130774	0.86	0.223270892544248	0.84	0.364737902801441	0.780222858390775	0.525870485250927	0.0027	0.0011	0.0241	0.1423	0.0077	0.1692	0.203	0.0214	0.0023	0.0079	0.0078	0.0125	0.002	0.0081	0.014	0.1149	0.1518	0.002	8e-04	0.0137	0.0352	0.0157	0.0106	0.0135	0.0072	0.003
5	rs12055202	172131521	0.86	0.223270892544248	0.84	0.364737902801441	0.859087676606541	0.509005995723717	0.0026	0.0011	0.0245	0.1428	0.0078	0.1704	0.2027	0.0216	0.0022	0.0077	0.0076	0.0123	0.0019	0.0081	0.0139	0.1155	0.1519	0.0019	8e-04	0.0134	0.0346	0.0155	0.0106	0.0134	0.0071	0.003
5	rs77850724	172133229	0.85	0.254661707966279	0.84	0.364737902801441	1.11540376338153	0.477868117494258	0.0022	0.0011	0.0252	0.1429	0.0079	0.1725	0.2023	0.0219	0.0021	0.0074	0.007	0.0123	0.0018	0.008	0.014	0.1163	0.1521	0.0017	8e-04	0.0127	0.0341	0.0148	0.0104	0.0134	0.0068	0.003
5	rs7443927	172145370	0.85	0.254661707966279	0.83	0.405269641990714	1.17219336593036	0.463566107571362	0.0025	0.0013	0.0253	0.1445	0.0078	0.1747	0.2026	0.0217	0.0019	0.0068	0.0064	0.0118	0.0017	0.0078	0.014	0.1162	0.1528	0.0015	7e-04	0.0122	0.0339	0.0143	0.0102	0.013	0.0064	0.0029
5	rs58743615	172149548	0.84	0.289034762536342	0.83	0.405269641990714	1.12735695778662	0.446182630966478	0.0025	0.0013	0.0254	0.1454	0.0076	0.1745	0.2029	0.0215	0.0018	0.0067	0.0063	0.012	0.0016	0.0077	0.0142	0.1162	0.1528	0.0015	7e-04	0.0119	0.0338	0.0141	0.0101	0.0133	0.0062	0.0029
5	rs2662231	172150020	0.84	0.289034762536342	0.84	0.364737902801441	1.129339038168	0.444985676013186	0.0025	0.0013	0.0254	0.1455	0.0076	0.1745	0.2029	0.0215	0.0018	0.0067	0.0063	0.012	0.0016	0.0077	0.0142	0.1162	0.1528	0.0015	7e-04	0.0119	0.0338	0.0141	0.0101	0.0134	0.0062	0.0028
5	rs4867686	172150990	0.84	0.289034762536342	0.84	0.364737902801441	1.11423811703323	0.458734739358722	0.0025	0.0013	0.0254	0.1454	0.0076	0.1746	0.203	0.0215	0.0018	0.0067	0.0063	0.012	0.0015	0.0077	0.0142	0.1162	0.1529	0.0015	7e-04	0.0119	0.0339	0.0141	0.0101	0.0134	0.0062	0.0028
5	rs56108772	172152265	0.84	0.289034762536342	0.84	0.364737902801441	1.0723340340558	0.462759958800495	0.0025	0.0013	0.0254	0.1454	0.0076	0.1747	0.2031	0.0214	0.0018	0.0066	0.0063	0.012	0.0015	0.0077	0.0141	0.116	0.153	0.0015	7e-04	0.0119	0.034	0.014	0.0101	0.0133	0.0062	0.0028
5	rs80293056	172153570	0.84	0.289034762536342	0.84	0.364737902801441	1.04108970785499	0.464372623407387	0.0025	0.0013	0.0254	0.1454	0.0075	0.1748	0.2032	0.0214	0.0018	0.0065	0.0063	0.0119	0.0015	0.0077	0.0141	0.1161	0.1531	0.0015	8e-04	0.0119	0.0339	0.0139	0.0101	0.0133	0.0062	0.0027
5	rs58414177	172154752	0.84	0.289034762536342	0.84	0.364737902801441	1.03620882064419	0.466525122858513	0.0025	0.0013	0.0255	0.1455	0.0075	0.1749	0.2032	0.0214	0.0018	0.0065	0.0063	0.0119	0.0014	0.0077	0.0141	0.1161	0.1532	0.0015	9e-04	0.0119	0.0339	0.0139	0.0101	0.0133	0.0061	0.0027
5	rs322393	172157736	0.84	0.289034762536342	0.84	0.364737902801441	1.09307253058352	0.477326372898924	0.0024	0.0012	0.0258	0.1453	0.0075	0.1753	0.2033	0.0213	0.0017	0.0064	0.0063	0.012	0.0012	0.0077	0.0142	0.1163	0.1534	0.0014	0.001	0.0118	0.0338	0.0136	0.0101	0.0136	0.0058	0.0026
5	rs322396	172160736	0.84	0.289034762536342	0.84	0.364737902801441	1.07834421984405	0.476784787544889	0.0024	0.0012	0.0259	0.1454	0.0075	0.1754	0.2032	0.0212	0.0017	0.0063	0.0064	0.012	0.0011	0.0077	0.0142	0.1163	0.1535	0.0014	0.001	0.0118	0.0338	0.0136	0.0102	0.0136	0.0058	0.0026
5	rs322397	172162472	0.84	0.289034762536342	0.84	0.364737902801441	1.05009123033592	0.467063653826791	0.0024	0.0012	0.0259	0.1454	0.0075	0.1753	0.2032	0.0212	0.0017	0.0063	0.0064	0.012	0.0011	0.0077	0.0142	0.1162	0.1535	0.0014	0.001	0.0118	0.0337	0.0135	0.0102	0.0136	0.0059	0.0026
5	rs12520655	172167974	0.84	0.289034762536342	0.84	0.364737902801441	0.971488104252247	0.468949788004581	0.0023	0.0012	0.0267	0.1457	0.0076	0.1747	0.2032	0.0211	0.0016	0.0063	0.0063	0.012	0.001	0.0076	0.0143	0.116	0.153	0.0016	0.001	0.0119	0.0338	0.0134	0.0103	0.0136	0.0061	0.0025
5	rs322374	172175009	0.84	0.289034762536342	0.85	0.32706018639722	0.918167350779126	0.492554870984337	0.0023	0.0012	0.0275	0.1458	0.0076	0.1739	0.2035	0.0209	0.0016	0.0064	0.0064	0.0121	0.001	0.0074	0.0144	0.116	0.1524	0.0017	0.001	0.0121	0.0339	0.0131	0.0104	0.0137	0.0064	0.0024
5	rs17658057	172175327	0.84	0.289034762536342	0.84	0.364737902801441	0.914607552572534	0.487782751111011	0.0023	0.0012	0.0275	0.1459	0.0076	0.1738	0.2035	0.0209	0.0016	0.0064	0.0064	0.0121	0.001	0.0074	0.0144	0.116	0.1524	0.0017	0.001	0.0121	0.0339	0.0131	0.0104	0.0137	0.0064	0.0024
5	rs2161375	172176904	0.84	0.289034762536342	0.84	0.364737902801441	0.914855723139451	0.489144996435761	0.0023	0.0012	0.0275	0.1461	0.0076	0.1737	0.2034	0.0209	0.0016	0.0064	0.0064	0.0121	0.001	0.0074	0.0144	0.1161	0.1523	0.0017	0.001	0.0121	0.0339	0.0131	0.0104	0.0137	0.0064	0.0024
5	rs178723	172193874	0.84	0.289034762536342	0.84	0.364737902801441	0.812588162943816	0.421490453415777	0.0022	0.0012	0.0286	0.147	0.0077	0.1729	0.203	0.0204	0.0016	0.0066	0.0062	0.0123	0.0011	0.0073	0.0146	0.115	0.1525	0.0019	0.0012	0.0117	0.0335	0.0131	0.0107	0.0139	0.0065	0.0023
5	rs34617200	172193973	0.84	0.289034762536342	0.85	0.32706018639722	0.811722966039436	0.416258100044966	0.0022	0.0012	0.0286	0.147	0.0077	0.1729	0.203	0.0204	0.0016	0.0066	0.0062	0.0123	0.0011	0.0073	0.0146	0.115	0.1525	0.0019	0.0012	0.0117	0.0335	0.0131	0.0107	0.0139	0.0065	0.0023
5	rs34471628	172196752	0.84	0.289034762536342	0.85	0.32706018639722	0.783859706121343	0.399893319376163	0.0022	0.0013	0.0287	0.1468	0.0077	0.1728	0.2025	0.0204	0.0017	0.0066	0.0061	0.0123	0.0012	0.0073	0.0146	0.115	0.153	0.002	0.0013	0.0117	0.0334	0.013	0.0107	0.0141	0.0064	0.0022
5	rs72809991	172201524	0.84	0.289034762536342	0.85	0.32706018639722	0.745321330789305	0.383966154547333	0.0022	0.0013	0.0288	0.1466	0.0078	0.1725	0.2018	0.0204	0.0018	0.0067	0.0058	0.0123	0.0013	0.0072	0.0147	0.1149	0.1538	0.0021	0.0014	0.0118	0.0332	0.0129	0.0107	0.0143	0.0063	0.0022
5	rs72809993	172202824	0.84	0.289034762536342	0.85	0.32706018639722	0.73745946984475	0.384988280351675	0.0022	0.0014	0.0288	0.1466	0.0078	0.1724	0.2016	0.0204	0.0018	0.0067	0.0057	0.0123	0.0014	0.0072	0.0147	0.1149	0.154	0.0021	0.0014	0.0118	0.0331	0.0129	0.0107	0.0144	0.0063	0.0022
5	rs66836392	172203148	0.84	0.289034762536342	0.85	0.32706018639722	0.72551097666101	0.386139075771314	0.0022	0.0014	0.0288	0.1467	0.0078	0.1725	0.2016	0.0203	0.0018	0.0067	0.0056	0.0123	0.0014	0.0071	0.0147	0.1149	0.1541	0.0021	0.0015	0.0118	0.0331	0.0129	0.0107	0.0144	0.0063	0.0022
5	rs2249619	172205000	0.84	0.289034762536342	0.85	0.32706018639722	0.727159088936467	0.376578502051919	0.0022	0.0014	0.0288	0.1467	0.0078	0.1723	0.2014	0.0203	0.0018	0.0067	0.0055	0.0124	0.0014	0.0071	0.0147	0.115	0.1542	0.0021	0.0015	0.0118	0.0331	0.0129	0.0107	0.0144	0.0063	0.0022
5	rs28870371	172210096	0.84	0.289034762536342	0.85	0.32706018639722	0.6952471390192	0.364691529659476	0.0023	0.0015	0.0289	0.1466	0.0079	0.1719	0.2008	0.0202	0.0018	0.0068	0.0053	0.0124	0.0016	0.0073	0.0148	0.115	0.1544	0.0022	0.0017	0.0118	0.033	0.013	0.0109	0.0144	0.0063	0.0021
5	rs17715237	172218099	0.84	0.289034762536342	0.85	0.32706018639722	0.45346522233203	0.253750074403435	0.0024	0.0018	0.0291	0.1464	0.0081	0.1709	0.1991	0.0191	0.0018	0.0073	0.0049	0.0124	0.0018	0.0075	0.015	0.1158	0.1554	0.0023	0.002	0.0117	0.0326	0.0132	0.0108	0.0147	0.0063	0.002
5	rs12518554	172218144	0.84	0.289034762536342	0.85	0.32706018639722	0.447650322723908	0.252734369064526	0.0024	0.0018	0.0291	0.1464	0.0081	0.1709	0.199	0.0191	0.0018	0.0073	0.0049	0.0124	0.0019	0.0075	0.015	0.1158	0.1555	0.0023	0.002	0.0117	0.0326	0.0132	0.0108	0.0147	0.0063	0.002
5	rs80125361	172220376	0.84	0.289034762536342	0.85	0.32706018639722	0.357508624796396	0.215658341327121	0.0025	0.0019	0.029	0.146	0.0084	0.1717	0.1986	0.0183	0.0019	0.0072	0.005	0.0122	0.002	0.0075	0.015	0.1158	0.1559	0.0024	0.002	0.0118	0.0319	0.0132	0.0111	0.0148	0.0065	0.0021
5	rs12517663	172222345	0.84	0.289034762536342	0.85	0.32706018639722	0.334836475678556	0.209366678391859	0.0026	0.0019	0.029	0.1459	0.0084	0.1718	0.1985	0.0182	0.0019	0.0073	0.005	0.0121	0.002	0.0075	0.015	0.1157	0.1559	0.0024	0.002	0.0119	0.0318	0.0132	0.0112	0.0148	0.0065	0.0021
5	rs73321291	172225349	0.84	0.289034762536342	0.86	0.29215087580064	0.35182158169188	0.215229846873593	0.0026	0.0019	0.0289	0.1456	0.0084	0.1719	0.1982	0.0182	0.002	0.0073	0.0051	0.0122	0.002	0.0076	0.015	0.1157	0.1559	0.0024	0.0022	0.012	0.0317	0.013	0.0112	0.0148	0.0066	0.0021
5	rs11747807	172226444	0.84	0.289034762536342	0.86	0.29215087580064	0.35182158169188	0.215444059008505	0.0026	0.0019	0.0289	0.1454	0.0085	0.1719	0.198	0.0182	0.002	0.0073	0.0052	0.0122	0.002	0.0076	0.015	0.1159	0.1561	0.0021	0.0022	0.0121	0.0317	0.013	0.0113	0.0149	0.0066	0.0021
5	rs115695623	172227469	0.84	0.289034762536342	0.86	0.29215087580064	0.360664526873899	0.228423737141454	0.0026	0.0019	0.0288	0.1454	0.0084	0.172	0.1979	0.0182	0.002	0.0073	0.0052	0.0122	0.0021	0.0076	0.015	0.1159	0.156	0.0021	0.0023	0.0121	0.0317	0.013	0.0113	0.0148	0.0066	0.0021
5	rs77324763	172233617	0.84	0.289034762536342	0.86	0.29215087580064	0.339184744032471	0.254993235137525	0.0028	0.002	0.0283	0.1449	0.0084	0.1727	0.1967	0.0183	0.0021	0.0073	0.0055	0.012	0.0024	0.0074	0.0149	0.1164	0.1559	0.0021	0.0025	0.0124	0.0315	0.0128	0.0114	0.0148	0.0067	0.0023
5	rs116535494	172243704	0.84	0.289034762536342	0.85	0.32706018639722	0.310798631760241	0.273173119035646	0.0028	0.002	0.028	0.1447	0.0083	0.1729	0.1963	0.0184	0.0021	0.0073	0.0057	0.0118	0.0025	0.0074	0.0148	0.1168	0.1558	0.0021	0.0026	0.0126	0.0314	0.0127	0.0115	0.0149	0.0067	0.0023
5	rs793007	172244155	0.84	0.289034762536342	0.86	0.29215087580064	0.323637258713304	0.26512132451297	0.0028	0.002	0.028	0.1448	0.0084	0.1729	0.1963	0.0184	0.0021	0.0073	0.0056	0.0118	0.0025	0.0074	0.0147	0.1168	0.1558	0.0021	0.0026	0.0125	0.0314	0.0127	0.0115	0.0149	0.0067	0.0023
5	rs12188089	172245092	0.84	0.289034762536342	0.86	0.29215087580064	0.322675018439162	0.264663487611455	0.0028	0.002	0.0281	0.1448	0.0084	0.1728	0.1962	0.0184	0.0021	0.0072	0.0056	0.0118	0.0025	0.0074	0.0148	0.1168	0.1558	0.0021	0.0026	0.0125	0.0314	0.0127	0.0115	0.0151	0.0067	0.0024
5	rs17075238	172246156	0.84	0.289034762536342	0.86	0.29215087580064	0.329288727395627	0.284686660229158	0.0028	0.0021	0.0282	0.1448	0.0084	0.1729	0.1957	0.0184	0.0021	0.0072	0.0057	0.0118	0.0025	0.0074	0.0147	0.1168	0.1558	0.0021	0.0026	0.0126	0.0314	0.0127	0.0115	0.015	0.0067	0.0025
5	rs4868215	172249034	0.84	0.289034762536342	0.86	0.29215087580064	0.412505971967207	0.439146223520979	0.0029	0.0025	0.0283	0.1435	0.0085	0.172	0.1939	0.0183	0.0023	0.0072	0.006	0.0119	0.0026	0.0077	0.0148	0.1172	0.1555	0.0022	0.0027	0.0128	0.0315	0.0128	0.0118	0.0153	0.0069	0.0026
5	rs1564259	172256024	0.84	0.289034762536342	0.86	0.29215087580064	0.257058534489753	0.392678223989459	0.0031	0.0037	0.0298	0.1389	0.0096	0.1645	0.1845	0.017	0.0025	0.0084	0.0078	0.013	0.0031	0.0092	0.0162	0.1208	0.1553	0.002	0.0032	0.0142	0.0321	0.0134	0.0128	0.0171	0.0078	0.0031
5	rs76917874	172258980	0.84	0.289034762536342	0.86	0.29215087580064	0.269451229269325	0.405069021324154	0.0032	0.0039	0.0298	0.1388	0.0096	0.1642	0.1845	0.017	0.0025	0.0084	0.0078	0.013	0.0032	0.0093	0.0162	0.1208	0.1553	0.002	0.0033	0.0142	0.032	0.0135	0.0128	0.0171	0.0078	0.0032
5	rs2125341	172263526	0.84	0.289034762536342	0.86	0.29215087580064	0.250207754430416	0.352414604488849	0.0033	0.0041	0.0298	0.1386	0.0096	0.1639	0.1844	0.017	0.0026	0.0084	0.0078	0.0131	0.0032	0.0093	0.0162	0.121	0.1555	0.002	0.0033	0.0142	0.0319	0.0135	0.0129	0.0172	0.0078	0.0032
5	rs11949146	172267210	0.84	0.289034762536342	0.85	0.32706018639722	0.239689964652017	0.31825897866741	0.0034	0.0041	0.0296	0.1386	0.0096	0.1644	0.184	0.0169	0.0026	0.0084	0.0078	0.0132	0.0034	0.0095	0.0162	0.1206	0.1555	0.002	0.0034	0.0142	0.0317	0.0135	0.0128	0.0172	0.0078	0.0032
5	rs751988	172268003	0.83	0.326509998324372	0.85	0.32706018639722	0.263919404675335	0.346197403457613	0.0034	0.0041	0.0296	0.1384	0.0097	0.1649	0.1835	0.0169	0.0026	0.0084	0.0076	0.0133	0.0035	0.0096	0.0164	0.1205	0.1557	0.002	0.0034	0.0142	0.0317	0.0135	0.0129	0.0168	0.0078	0.0032
5	rs72811964	172268736	0.83	0.326509998324372	0.85	0.32706018639722	0.281265396959693	0.386267000916768	0.0034	0.0041	0.0296	0.1384	0.0097	0.1649	0.1834	0.0169	0.0026	0.0085	0.0076	0.0133	0.0035	0.0096	0.0164	0.1204	0.1557	0.002	0.0034	0.0142	0.0317	0.0135	0.0129	0.0168	0.0078	0.0032
5	rs78991708	172270951	0.83	0.326509998324372	0.85	0.32706018639722	0.326176636021217	0.402349499747689	0.0033	0.0042	0.0297	0.1383	0.0097	0.165	0.1831	0.0169	0.0026	0.0085	0.0076	0.0134	0.0034	0.0096	0.0164	0.1204	0.1556	0.002	0.0034	0.0142	0.0318	0.0135	0.0129	0.0167	0.0079	0.0032
5	rs34709947	172273814	0.84	0.289034762536342	0.85	0.32706018639722	0.352192195976654	0.380904330118517	0.0033	0.0043	0.0298	0.1381	0.0097	0.1652	0.1827	0.0169	0.0026	0.0086	0.0077	0.0135	0.0034	0.0098	0.0164	0.1202	0.1554	0.002	0.0034	0.0142	0.0319	0.0135	0.0129	0.0167	0.008	0.0032
5	rs77624003	172274113	0.84	0.289034762536342	0.85	0.32706018639722	0.360342937326237	0.379630592788121	0.0033	0.0043	0.0298	0.1381	0.0097	0.1652	0.1827	0.0169	0.0026	0.0086	0.0077	0.0135	0.0034	0.0098	0.0164	0.1202	0.1553	0.002	0.0034	0.0142	0.0319	0.0135	0.0129	0.0167	0.008	0.0032
5	rs80055186	172275023	0.84	0.289034762536342	0.84	0.364737902801441	0.374358556171456	0.41651929660244	0.0033	0.0043	0.0298	0.138	0.0097	0.1652	0.1828	0.0169	0.0026	0.0086	0.0077	0.0135	0.0034	0.0098	0.0164	0.1202	0.1551	0.002	0.0034	0.0142	0.0319	0.0135	0.0129	0.0167	0.008	0.0033
5	rs792965	172275263	0.84	0.289034762536342	0.84	0.364737902801441	0.378523042132583	0.43161218300432	0.0033	0.0043	0.0298	0.138	0.0097	0.1653	0.1828	0.0169	0.0026	0.0086	0.0077	0.0135	0.0034	0.0098	0.0164	0.1203	0.1551	0.002	0.0034	0.0142	0.0319	0.0135	0.0129	0.0167	0.0079	0.0033
5	rs78477916	172275997	0.84	0.289034762536342	0.84	0.364737902801441	0.368806264962621	0.45645788601567	0.0033	0.0043	0.0298	0.138	0.0097	0.1653	0.1827	0.0168	0.0026	0.0088	0.0077	0.0135	0.0034	0.0098	0.0163	0.1203	0.1551	0.002	0.0034	0.0142	0.0319	0.0135	0.0129	0.0167	0.008	0.0033
5	rs116747533	172276930	0.84	0.289034762536342	0.84	0.364737902801441	0.362328416929291	0.468141202009075	0.0033	0.0043	0.0298	0.1379	0.0097	0.1654	0.1826	0.0168	0.0026	0.0089	0.0078	0.0134	0.0034	0.0098	0.0163	0.1204	0.155	0.002	0.0034	0.0142	0.032	0.0135	0.0128	0.0167	0.008	0.0033
5	rs58664572	172277675	0.84	0.289034762536342	0.84	0.364737902801441	0.3612544899348	0.486013293769899	0.0033	0.0043	0.0298	0.1379	0.0097	0.1654	0.1825	0.0168	0.0026	0.009	0.0078	0.0134	0.0034	0.0099	0.0163	0.1204	0.155	0.002	0.0034	0.0142	0.032	0.0135	0.0128	0.0167	0.008	0.0033
5	rs72811968	172282390	0.84	0.289034762536342	0.84	0.364737902801441	0.461194790485069	0.54931633183384	0.0032	0.0043	0.0298	0.1379	0.0098	0.1653	0.1822	0.0168	0.0026	0.009	0.0078	0.0135	0.0034	0.01	0.0163	0.1207	0.1549	0.002	0.0034	0.0142	0.0321	0.0134	0.0127	0.0167	0.008	0.0033
5	rs13155834	172283930	0.84	0.289034762536342	0.84	0.364737902801441	0.600989154196179	0.576416211671524	0.0027	0.0043	0.0305	0.1375	0.0101	0.1647	0.1797	0.0168	0.0024	0.0094	0.0079	0.0134	0.0034	0.0105	0.0164	0.1228	0.1545	0.0023	0.0033	0.0144	0.0332	0.0126	0.0123	0.0166	0.0078	0.0035
5	rs61584757	172284162	0.84	0.289034762536342	0.84	0.364737902801441	0.589283119087358	0.494467049626395	0.0026	0.0044	0.0305	0.1374	0.0102	0.1645	0.1791	0.0169	0.0023	0.0094	0.008	0.0135	0.0034	0.0106	0.0165	0.123	0.1546	0.0023	0.0033	0.0145	0.0334	0.0126	0.0122	0.0168	0.0078	0.0035
5	rs13186108	172285605	0.83	0.326509998324372	0.84	0.364737902801441	0.665416493417437	0.531429721194631	0.0023	0.0044	0.0307	0.1374	0.0103	0.1655	0.1806	0.0169	0.0019	0.0099	0.0083	0.013	0.0029	0.0109	0.0166	0.1241	0.1513	0.0022	0.0033	0.0144	0.0337	0.0127	0.0115	0.0177	0.0075	0.0032
5	rs11743007	172288907	0.83	0.326509998324372	0.84	0.364737902801441	0.71483861965385	0.513554018696574	0.0023	0.0044	0.0308	0.1372	0.0102	0.1657	0.1807	0.0169	0.0019	0.0099	0.0083	0.013	0.0029	0.0109	0.0167	0.1242	0.1513	0.0021	0.0032	0.0144	0.0337	0.0127	0.0114	0.0177	0.0074	0.0032
5	rs750031	172289966	0.83	0.326509998324372	0.84	0.364737902801441	0.709639973591071	0.515486566107607	0.0023	0.0044	0.0308	0.1372	0.0102	0.1657	0.1808	0.0169	0.0019	0.0099	0.0082	0.0129	0.0029	0.0109	0.0167	0.1242	0.1513	0.002	0.0032	0.0144	0.0337	0.0127	0.0114	0.0177	0.0074	0.0032
5	rs55955904	172290828	0.83	0.326509998324372	0.84	0.364737902801441	0.712905726935765	0.495834051438081	0.0023	0.0044	0.0308	0.1371	0.0101	0.1658	0.1809	0.017	0.0019	0.0099	0.0082	0.0129	0.0029	0.0108	0.0168	0.1243	0.1513	0.002	0.0032	0.0144	0.0337	0.0127	0.0114	0.0177	0.0074	0.0032
5	rs793029	172293335	0.82	0.36720095628419	0.84	0.364737902801441	0.662825342989311	0.549176026636074	0.0022	0.0043	0.0306	0.1377	0.0101	0.1656	0.1813	0.0171	0.0019	0.0097	0.0083	0.0127	0.0031	0.0109	0.0165	0.1246	0.1516	0.002	0.0031	0.0142	0.0335	0.0126	0.0113	0.0176	0.0074	0.0033
5	rs793021	172297158	0.82	0.36720095628419	0.84	0.364737902801441	0.566459833864149	0.498297082620606	0.0021	0.004	0.0303	0.1379	0.0099	0.1659	0.1826	0.0171	0.0019	0.0096	0.0085	0.0124	0.0031	0.0109	0.0164	0.1248	0.1523	0.0019	0.003	0.0143	0.0333	0.012	0.0112	0.0172	0.0074	0.0033
5	rs6883010	172303229	0.82	0.36720095628419	0.84	0.364737902801441	0.477030081720149	0.389340733504436	0.002	0.0038	0.0303	0.1382	0.0099	0.1659	0.1826	0.0172	0.0019	0.0097	0.0088	0.0122	0.0032	0.0108	0.0163	0.1248	0.1525	0.002	0.0026	0.0144	0.0336	0.0119	0.0112	0.0171	0.0074	0.0033
5	rs78126645	172303550	0.82	0.36720095628419	0.84	0.364737902801441	0.425401531865992	0.4002808624299	0.002	0.0038	0.0302	0.1382	0.01	0.1661	0.1828	0.0173	0.0019	0.0097	0.0088	0.0123	0.0031	0.0107	0.0162	0.1245	0.1529	0.002	0.0022	0.0145	0.0336	0.0118	0.0112	0.0172	0.0074	0.0032
5	rs72811980	172306880	0.82	0.36720095628419	0.84	0.364737902801441	0.52350207906397	0.439278710089211	0.002	0.0037	0.0302	0.1383	0.0099	0.166	0.1831	0.0172	0.0018	0.0099	0.0087	0.0122	0.0031	0.0106	0.0161	0.1245	0.1531	0.002	0.0022	0.0145	0.0335	0.0117	0.0113	0.0171	0.0074	0.0032
5	rs116674192	172308734	0.83	0.326509998324372	0.84	0.364737902801441	0.425226737778936	0.38601116241541	0.0019	0.0035	0.03	0.1387	0.0096	0.167	0.1841	0.0169	0.0017	0.01	0.0085	0.0119	0.003	0.0105	0.0157	0.1246	0.1537	0.002	0.002	0.0146	0.0333	0.0114	0.0111	0.0169	0.0071	0.0031
5	rs72811981	172309192	0.83	0.326509998324372	0.84	0.364737902801441	0.398792626558566	0.363307560459478	0.0019	0.0035	0.03	0.1388	0.0096	0.1672	0.1844	0.0169	0.0017	0.0101	0.0085	0.0119	0.003	0.0105	0.0157	0.1246	0.1539	0.0021	0.002	0.0147	0.0333	0.0114	0.0111	0.0168	0.0071	0.003
5	rs11740563	172314214	0.83	0.326509998324372	0.84	0.364737902801441	0.476968441636172	0.540075220878735	0.0017	0.003	0.0297	0.1397	0.0087	0.1697	0.1872	0.0162	0.0012	0.0102	0.008	0.0113	0.0028	0.0103	0.0148	0.1249	0.1554	0.0022	0.0016	0.015	0.0329	0.0107	0.0106	0.0163	0.0066	0.0027
5	rs76238538	172317259	0.83	0.326509998324372	0.84	0.364737902801441	0.418090942058749	0.53546926580406	0.0017	0.0029	0.0297	0.1398	0.0087	0.1698	0.1873	0.0162	0.0011	0.0104	0.008	0.0112	0.0028	0.0102	0.0148	0.1249	0.1555	0.0022	0.0016	0.015	0.0328	0.0107	0.0105	0.0163	0.0066	0.0027
5	rs60766473	172317437	0.83	0.326509998324372	0.84	0.364737902801441	0.416129056928214	0.523512244756968	0.0017	0.0029	0.0297	0.1398	0.0087	0.1698	0.1873	0.0162	0.0011	0.0104	0.008	0.0112	0.0028	0.0102	0.0148	0.1249	0.1555	0.0022	0.0016	0.015	0.0328	0.0107	0.0105	0.0163	0.0066	0.0027
5	rs74341631	172321867	0.83	0.326509998324372	0.84	0.364737902801441	0.348126505877511	0.408962736705235	0.0017	0.0029	0.0297	0.1398	0.0086	0.1699	0.1874	0.0161	0.0012	0.0105	0.008	0.0112	0.0028	0.0102	0.0148	0.1249	0.1555	0.0023	0.0016	0.015	0.0328	0.0107	0.0105	0.0163	0.0065	0.0027
5	rs6871139	172322142	0.83	0.326509998324372	0.84	0.364737902801441	0.338925102807664	0.396023581955076	0.0017	0.0029	0.0297	0.1398	0.0086	0.1699	0.1874	0.0161	0.0012	0.0105	0.008	0.0112	0.0028	0.0102	0.0148	0.1249	0.1555	0.0023	0.0016	0.015	0.0328	0.0107	0.0105	0.0163	0.0065	0.0027
5	rs12657599	172322513	0.83	0.326509998324372	0.84	0.364737902801441	0.343980547278063	0.400151669941544	0.0017	0.0029	0.0297	0.1398	0.0086	0.1699	0.1874	0.0161	0.0012	0.0105	0.008	0.0112	0.0028	0.0102	0.0148	0.1249	0.1555	0.0023	0.0016	0.015	0.0328	0.0107	0.0105	0.0163	0.0065	0.0027
5	rs79030899	172327828	0.83	0.326509998324372	0.84	0.364737902801441	0.371359415951491	0.431084790904882	0.0016	0.0027	0.0296	0.1398	0.0085	0.1701	0.1884	0.016	0.0011	0.0107	0.008	0.0111	0.0027	0.01	0.0148	0.1246	0.1562	0.0024	0.0015	0.0151	0.0327	0.0106	0.0103	0.0161	0.0064	0.0027
5	rs2446189	172333368	0.83	0.326509998324372	0.84	0.364737902801441	0.310600196685133	0.339272138323189	0.0016	0.0024	0.0294	0.1394	0.0081	0.1703	0.1906	0.0157	0.0011	0.0108	0.008	0.0106	0.0024	0.0096	0.0147	0.1249	0.1582	0.0026	0.0015	0.0153	0.0326	0.0102	0.0098	0.0154	0.0061	0.0026
5	rs11743416	172334875	0.83	0.326509998324372	0.84	0.364737902801441	0.29740910350919	0.340135581563719	0.0016	0.0024	0.0294	0.1397	0.0081	0.1704	0.1908	0.0157	0.0011	0.0108	0.008	0.0106	0.0024	0.0095	0.0146	0.125	0.1581	0.0026	0.0015	0.0153	0.0326	0.0102	0.0098	0.0153	0.006	0.0026
5	rs35202051	172341431	0.83	0.326509998324372	0.84	0.364737902801441	0.325312082905812	0.37607049208189	0.0016	0.0024	0.0293	0.1406	0.0082	0.1708	0.1911	0.0156	0.0011	0.0108	0.0078	0.0103	0.0023	0.0094	0.0144	0.1252	0.1582	0.0027	0.0014	0.0154	0.0324	0.01	0.0096	0.0151	0.0059	0.0025
5	rs72814105	172344808	0.82	0.36720095628419	0.84	0.364737902801441	0.377150558381226	0.393320952643982	0.0015	0.0023	0.029	0.1417	0.0083	0.1708	0.192	0.0155	0.001	0.0109	0.0075	0.0099	0.0022	0.0091	0.0141	0.1256	0.1588	0.0028	0.0013	0.0155	0.0321	0.0096	0.0094	0.0149	0.0057	0.0025
5	rs2161134	172346588	0.82	0.36720095628419	0.84	0.364737902801441	0.277795284033172	0.291145540600557	0.0015	0.0022	0.0287	0.1426	0.0083	0.1705	0.1927	0.0153	9e-04	0.011	0.0073	0.0097	0.0021	0.0089	0.0138	0.126	0.1591	0.003	0.0012	0.0156	0.0319	0.0099	0.0093	0.0147	0.0059	0.0025
5	rs10051239	172348466	0.82	0.36720095628419	0.84	0.364737902801441	0.272494776224492	0.278737208904261	0.0015	0.0022	0.0286	0.1427	0.0082	0.1703	0.1924	0.0153	9e-04	0.011	0.0073	0.0097	0.0021	0.009	0.0139	0.1261	0.1594	0.003	0.0012	0.0156	0.0319	0.01	0.0093	0.0147	0.0059	0.0025
5	rs78718790	172352779	0.82	0.36720095628419	0.84	0.364737902801441	0.293015400071707	0.275023972571688	0.0015	0.0022	0.0288	0.1426	0.0082	0.1704	0.1923	0.0154	9e-04	0.011	0.0074	0.0097	0.0021	0.009	0.0139	0.1261	0.1593	0.003	0.0012	0.0156	0.0319	0.0099	0.0092	0.0148	0.0059	0.0024
5	rs11748190	172353872	0.82	0.36720095628419	0.84	0.364737902801441	0.296876147509204	0.274213749542142	0.0015	0.0022	0.0288	0.1426	0.0082	0.1704	0.1922	0.0154	9e-04	0.011	0.0074	0.0097	0.0021	0.009	0.0139	0.1261	0.1592	0.003	0.0012	0.0156	0.032	0.0099	0.0092	0.0148	0.0059	0.0024
5	rs2339745	172360034	0.82	0.36720095628419	0.84	0.364737902801441	0.308619523148298	0.263748554311803	0.0014	0.0022	0.029	0.1426	0.0082	0.1705	0.1921	0.0155	9e-04	0.011	0.0074	0.0096	0.0021	0.009	0.0138	0.126	0.1592	0.0031	0.0012	0.0156	0.0319	0.0099	0.0092	0.0149	0.0059	0.0024
5	rs528010	172361257	0.82	0.36720095628419	0.84	0.364737902801441	0.311841512322641	0.263405709233921	0.0014	0.0022	0.0291	0.1426	0.0081	0.1704	0.1921	0.0155	9e-04	0.0111	0.0074	0.0096	0.0021	0.009	0.0138	0.126	0.1592	0.0031	0.0012	0.0156	0.0319	0.0099	0.0092	0.015	0.0059	0.0023
5	rs476290	172368674	0.82	0.36720095628419	0.84	0.364737902801441	0.330876194369195	0.26580854189286	0.0013	0.0021	0.0294	0.1426	0.008	0.1705	0.192	0.0158	9e-04	0.0111	0.0074	0.0095	0.0021	0.009	0.0138	0.1261	0.1591	0.003	0.0012	0.0156	0.0318	0.0099	0.0091	0.0153	0.0059	0.0022
5	rs79931282	172370094	0.82	0.36720095628419	0.84	0.364737902801441	0.337887570016311	0.264205897450998	0.0013	0.0021	0.0294	0.1423	0.008	0.1705	0.1923	0.0158	9e-04	0.0111	0.0074	0.0094	0.0021	0.0091	0.0141	0.126	0.159	0.003	0.0012	0.0156	0.0318	0.0099	0.0091	0.0152	0.0059	0.0022
5	rs72814114	172374851	0.82	0.36720095628419	0.84	0.364737902801441	0.287227187496585	0.294568795660129	0.0013	0.002	0.0291	0.1425	0.0079	0.1707	0.1928	0.0158	9e-04	0.0112	0.0075	0.0092	0.002	0.0091	0.0139	0.1266	0.1589	0.0027	0.0011	0.0155	0.0318	0.0098	0.009	0.0152	0.0059	0.0021
5	rs544421	172376178	0.82	0.36720095628419	0.84	0.364737902801441	0.270647997243917	0.306584769247575	0.0013	0.002	0.0291	0.1426	0.0079	0.1708	0.193	0.0158	9e-04	0.0112	0.0075	0.0092	0.0019	0.0091	0.0138	0.1268	0.1588	0.0026	0.0011	0.0155	0.0319	0.0098	0.009	0.0152	0.0059	0.0021
5	rs2305896	172382902	0.82	0.36720095628419	0.84	0.364737902801441	0.224733212664971	0.343595694495478	0.0013	0.0019	0.0289	0.1432	0.0076	0.172	0.1944	0.0157	7e-04	0.0109	0.0073	0.0091	0.0015	0.009	0.0139	0.1287	0.1579	0.0022	0.001	0.0148	0.0325	0.0101	0.0083	0.0146	0.0057	0.0016
5	rs72814120	172383219	0.82	0.36720095628419	0.84	0.364737902801441	0.226067027623868	0.339765456616193	0.0013	0.0019	0.0289	0.1432	0.0076	0.1721	0.1946	0.0157	7e-04	0.0109	0.0073	0.0091	0.0015	0.009	0.014	0.1289	0.1579	0.0022	0.001	0.0145	0.0324	0.0101	0.0083	0.0146	0.0057	0.0016
5	rs77635042	172388113	0.82	0.36720095628419	0.84	0.364737902801441	0.212402477810865	0.338902285951402	0.0013	0.0019	0.0287	0.1434	0.0073	0.1726	0.1951	0.0156	7e-04	0.0106	0.0073	0.0089	0.0015	0.0089	0.0139	0.1292	0.1578	0.0021	9e-04	0.0145	0.0322	0.0102	0.0081	0.0147	0.0057	0.0015
5	rs72814126	172388917	0.82	0.36720095628419	0.84	0.364737902801441	0.210351844523546	0.332387600426347	0.0013	0.0019	0.0287	0.1434	0.0073	0.1727	0.1951	0.0156	7e-04	0.0106	0.0073	0.0089	0.0015	0.0089	0.0139	0.1293	0.1578	0.0021	9e-04	0.0145	0.0321	0.0102	0.0081	0.0147	0.0057	0.0015
5	rs34010636	172391646	0.82	0.36720095628419	0.85	0.32706018639722	0.205056827402732	0.324083437209497	0.0013	0.0019	0.0286	0.1435	0.0072	0.1729	0.1953	0.0156	7e-04	0.0105	0.0073	0.0089	0.0015	0.0089	0.0138	0.1294	0.1578	0.0021	9e-04	0.0145	0.032	0.0103	0.008	0.0147	0.0056	0.0015
5	rs4867695	172392747	0.82	0.36720095628419	0.85	0.32706018639722	0.203951801049712	0.318501041760164	0.0013	0.0019	0.0286	0.1435	0.0072	0.1729	0.1954	0.0156	7e-04	0.0105	0.0073	0.0089	0.0015	0.0089	0.0138	0.1295	0.1579	0.0021	9e-04	0.0145	0.032	0.0102	0.008	0.0147	0.0056	0.0015
5	rs192442823	172393670	0.82	0.36720095628419	0.85	0.32706018639722	0.205967055755948	0.318622093693423	0.0013	0.0019	0.0286	0.1435	0.0072	0.1729	0.1954	0.0156	7e-04	0.0105	0.0073	0.0089	0.0015	0.0089	0.0138	0.1295	0.1579	0.0021	9e-04	0.0145	0.032	0.0102	0.008	0.0147	0.0056	0.0015
5	rs80297125	172400764	0.82	0.36720095628419	0.86	0.29215087580064	0.216129981370991	0.307782281988098	0.0013	0.0019	0.0288	0.1437	0.0072	0.173	0.1954	0.0156	7e-04	0.0104	0.0073	0.0088	0.0015	0.0089	0.0138	0.1296	0.1578	0.0021	9e-04	0.0144	0.032	0.0102	0.008	0.0147	0.0056	0.0015
5	rs539321	172405157	0.82	0.36720095628419	0.87	0.259919603286658	0.232632330835655	0.291616992549309	0.0013	0.0019	0.029	0.1441	0.0072	0.1731	0.1952	0.0155	7e-04	0.0103	0.0073	0.0088	0.0015	0.0089	0.0138	0.1298	0.1577	0.0021	9e-04	0.0141	0.0319	0.0101	0.0079	0.0146	0.0056	0.0016
5	rs11743280	172429455	0.83	0.326509998324372	0.87	0.259919603286658	0.244634238670784	0.229954083976979	0.0013	0.0018	0.0289	0.1452	0.0071	0.1736	0.1953	0.0151	6e-04	0.0095	0.0073	0.0086	0.0015	0.0089	0.014	0.1299	0.1575	0.0022	9e-04	0.0137	0.0316	0.0103	0.0075	0.015	0.0058	0.0017
5	rs522133	172431581	0.83	0.326509998324372	0.89	0.20310604818777	0.243936952024686	0.22864215522869	0.0013	0.0018	0.0289	0.1452	0.0071	0.1736	0.1953	0.0151	6e-04	0.0095	0.0073	0.0086	0.0015	0.0089	0.014	0.1299	0.1575	0.0022	9e-04	0.0137	0.0316	0.0103	0.0075	0.015	0.0058	0.0017
5	rs77720550	172443263	0.83	0.326509998324372	0.9	0.178319663885856	0.247829493647148	0.226352149273201	0.0013	0.0018	0.0289	0.1453	0.0071	0.1736	0.1954	0.0151	6e-04	0.0095	0.0072	0.0085	0.0015	0.0089	0.0141	0.1298	0.1576	0.0022	9e-04	0.0136	0.0316	0.0103	0.0075	0.015	0.0057	0.0017
5	rs4868236	172449207	0.83	0.326509998324372	0.91	0.155803491158275	0.251534389150268	0.215765508792263	0.0013	0.0019	0.029	0.146	0.007	0.1739	0.1963	0.0149	6e-04	0.0092	0.0071	0.0082	0.0014	0.0088	0.0141	0.1292	0.1579	0.0021	0.001	0.0134	0.0314	0.0107	0.0075	0.0151	0.0054	0.0018
5	rs9313614	172456859	0.83	0.326509998324372	0.92	0.135444945858012	0.263419595583161	0.224503833117382	0.0012	0.0019	0.0289	0.146	0.0069	0.1742	0.1967	0.0149	6e-04	0.0091	0.0071	0.0081	0.0014	0.0088	0.0141	0.1292	0.158	0.002	0.001	0.0134	0.0314	0.0106	0.0075	0.015	0.0053	0.0018
5	rs4868237	172461243	0.83	0.326509998324372	0.92	0.135444945858012	0.262512169656966	0.223852665860229	0.0012	0.0019	0.0289	0.146	0.0068	0.1746	0.1967	0.015	6e-04	0.0091	0.0069	0.008	0.0014	0.0088	0.014	0.1292	0.158	0.002	0.001	0.0133	0.0315	0.0106	0.0075	0.015	0.0053	0.0018
5	rs115148863	172466681	0.83	0.326509998324372	0.91	0.155803491158275	0.267753081352427	0.209685103519305	0.0012	0.0019	0.0288	0.1462	0.0068	0.1747	0.1966	0.015	5e-04	0.0091	0.007	0.008	0.0015	0.0088	0.014	0.1291	0.158	0.002	0.001	0.0133	0.0315	0.0105	0.0075	0.0149	0.0053	0.0018
5	rs115873941	172467002	0.83	0.326509998324372	0.91	0.155803491158275	0.267982221276111	0.209366678391859	0.0012	0.0019	0.0288	0.1462	0.0068	0.1747	0.1966	0.015	5e-04	0.0091	0.007	0.008	0.0015	0.0088	0.014	0.1291	0.158	0.002	0.001	0.0133	0.0315	0.0105	0.0075	0.0149	0.0053	0.0018
5	rs116031621	172471890	0.83	0.326509998324372	0.91	0.155803491158275	0.312289024878079	0.195724527824818	0.0013	0.0019	0.0286	0.146	0.0068	0.1749	0.1968	0.015	5e-04	0.0091	0.0071	0.0079	0.0019	0.0088	0.014	0.1287	0.1579	0.002	0.001	0.0133	0.0313	0.0105	0.0075	0.0146	0.0053	0.0019
5	rs251253	172480336	0.83	0.326509998324372	0.91	0.155803491158275	0.5218918009413	0.17976918329865	0.0015	0.0019	0.0281	0.1458	0.0069	0.1753	0.1968	0.0151	5e-04	0.0093	0.0073	0.0077	0.0028	0.0088	0.0139	0.128	0.1579	0.0021	9e-04	0.0134	0.0311	0.0105	0.0076	0.0141	0.0052	0.0021
5	rs72814179	172489416	0.83	0.326509998324372	0.9	0.178319663885856	0.554013893026052	0.181485307142046	0.0016	0.0019	0.0282	0.1458	0.0071	0.1747	0.1963	0.0151	4e-04	0.0095	0.0075	0.0075	0.003	0.0089	0.0138	0.1279	0.1581	0.0021	9e-04	0.0134	0.0311	0.0105	0.0076	0.0141	0.0058	0.0021
5	rs72814185	172492494	0.83	0.326509998324372	0.9	0.178319663885856	0.534970255764248	0.187177849683327	0.0016	0.0019	0.0283	0.1458	0.0069	0.1746	0.1962	0.0151	4e-04	0.0095	0.0074	0.0075	0.0031	0.0088	0.0138	0.1279	0.1582	0.0021	9e-04	0.0136	0.031	0.0105	0.0076	0.014	0.0062	0.0021
5	rs77339659	172493651	0.83	0.326509998324372	0.9	0.178319663885856	0.570010837567319	0.192310956719163	0.0016	0.0019	0.0283	0.1459	0.0069	0.1746	0.1962	0.0151	4e-04	0.0095	0.0074	0.0072	0.0031	0.0088	0.0138	0.1281	0.1583	0.0021	9e-04	0.0136	0.031	0.0105	0.0076	0.014	0.0062	0.0021
5	rs77828615	172494459	0.83	0.326509998324372	0.9	0.178319663885856	0.569138876579898	0.192517260682641	0.0016	0.0019	0.0283	0.1459	0.0069	0.1746	0.1962	0.0151	4e-04	0.0095	0.0074	0.0072	0.0031	0.0088	0.0138	0.1281	0.1583	0.0021	9e-04	0.0136	0.031	0.0105	0.0076	0.014	0.0062	0.0021
5	rs17662532	172508979	0.83	0.326509998324372	0.9	0.178319663885856	0.56412052280617	0.193033348384492	0.0016	0.0019	0.0283	0.1456	0.0069	0.1749	0.1961	0.0151	4e-04	0.0095	0.0074	0.0071	0.003	0.0088	0.0138	0.1281	0.1583	0.0021	9e-04	0.0136	0.031	0.0104	0.0076	0.014	0.0062	0.0021
5	rs594140	172510520	0.83	0.326509998324372	0.9	0.178319663885856	0.563186067453059	0.19344655532836	0.0016	0.0019	0.0283	0.1456	0.0069	0.1749	0.1961	0.0151	4e-04	0.0095	0.0074	0.0071	0.003	0.0088	0.0138	0.1281	0.1583	0.0021	9e-04	0.0136	0.031	0.0104	0.0076	0.014	0.0062	0.0021
5	rs72816117	172516765	0.83	0.326509998324372	0.9	0.178319663885856	0.552558200328949	0.193653270935827	0.0016	0.002	0.0282	0.1456	0.0069	0.1749	0.1961	0.0151	4e-04	0.0095	0.0074	0.0071	0.003	0.0088	0.0138	0.1281	0.1583	0.0021	9e-04	0.0137	0.031	0.0104	0.0076	0.014	0.0062	0.0021
5	rs75168604	172530953	0.83	0.326509998324372	0.9	0.178319663885856	0.514067572976072	0.195620788276232	0.0016	0.0021	0.0282	0.1456	0.0069	0.1747	0.196	0.0151	5e-04	0.0096	0.0074	0.0071	0.003	0.0088	0.0138	0.1279	0.1583	0.0022	9e-04	0.0139	0.031	0.0104	0.0076	0.014	0.0062	0.0021
5	rs78732661	172546699	0.83	0.326509998324372	0.9	0.178319663885856	0.480611816530025	0.209578943971884	0.0016	0.0021	0.0281	0.1457	0.0069	0.1746	0.196	0.0151	4e-04	0.0096	0.0074	0.0072	0.0029	0.0088	0.0138	0.1279	0.1583	0.0022	8e-04	0.014	0.031	0.0104	0.0079	0.014	0.0062	0.0021
5	rs1129146	172550204	0.83	0.326509998324372	0.9	0.178319663885856	0.480178848976177	0.209366678391859	0.0016	0.0021	0.0281	0.1457	0.0069	0.1746	0.196	0.0151	4e-04	0.0096	0.0074	0.0072	0.0029	0.0088	0.0138	0.1279	0.1583	0.0022	8e-04	0.014	0.031	0.0104	0.0079	0.014	0.0062	0.0021
5	rs3131913	172558196	0.83	0.326509998324372	0.9	0.178319663885856	0.479560651958914	0.209791280897878	0.0016	0.0021	0.0281	0.1457	0.0069	0.1746	0.196	0.0151	4e-04	0.0096	0.0074	0.0072	0.0029	0.0088	0.0138	0.1279	0.1583	0.0022	8e-04	0.014	0.031	0.0104	0.0079	0.014	0.0062	0.0021
5	rs5745118	172576100	0.83	0.326509998324372	0.9	0.178319663885856	0.488874076885378	0.209366678391859	0.0016	0.0021	0.0281	0.1456	0.0069	0.1744	0.1962	0.0151	4e-04	0.0097	0.0074	0.0072	0.0029	0.0088	0.0138	0.1279	0.1584	0.0022	8e-04	0.014	0.0309	0.0104	0.0079	0.014	0.0062	0.0021
5	rs5745164	172588193	0.83	0.326509998324372	0.9	0.178319663885856	0.49525661711203	0.204399081077955	0.0016	0.0021	0.0281	0.1455	0.0069	0.1738	0.1966	0.015	4e-04	0.0098	0.0074	0.0072	0.003	0.0088	0.0137	0.128	0.1585	0.0022	8e-04	0.014	0.0307	0.0105	0.0079	0.014	0.0062	0.0021
5	rs3805463	172590025	0.83	0.326509998324372	0.9	0.178319663885856	0.499722898442719	0.206719395934027	0.0015	0.0021	0.0281	0.1455	0.0069	0.1738	0.1967	0.015	4e-04	0.0099	0.0074	0.0072	0.003	0.0088	0.0137	0.128	0.1585	0.0022	8e-04	0.014	0.0307	0.0105	0.0079	0.0141	0.0062	0.0021
5	rs8543	172591337	0.83	0.326509998324372	0.9	0.178319663885856	0.501805336830488	0.209685103519305	0.0015	0.0021	0.0281	0.1455	0.0069	0.1737	0.1967	0.015	4e-04	0.0099	0.0074	0.0072	0.003	0.0088	0.0137	0.1281	0.1585	0.0022	8e-04	0.014	0.0307	0.0105	0.0079	0.0141	0.0062	0.0021
5	rs3097165	172592710	0.83	0.326509998324372	0.9	0.178319663885856	0.506997873373708	0.211066798329293	0.0014	0.0021	0.0281	0.1455	0.007	0.1737	0.1967	0.015	4e-04	0.0099	0.0074	0.0072	0.003	0.0088	0.0137	0.1281	0.1585	0.0022	8e-04	0.014	0.0307	0.0105	0.0078	0.0141	0.0062	0.0021
5	rs29784	172595308	0.83	0.326509998324372	0.9	0.178319663885856	0.514706781104073	0.217052884243873	0.0013	0.0021	0.0281	0.1455	0.007	0.1736	0.1968	0.015	4e-04	0.01	0.0074	0.0072	0.0029	0.0088	0.0137	0.1281	0.1585	0.0022	8e-04	0.014	0.0306	0.0105	0.0078	0.0141	0.0062	0.0021
5	rs29783	172606818	0.83	0.326509998324372	0.91	0.155803491158275	0.406787571276156	0.205874635080142	0.0014	0.0021	0.0283	0.1452	0.0072	0.174	0.1961	0.015	4e-04	0.0104	0.0073	0.0074	0.0028	0.0091	0.0139	0.1269	0.1586	0.0023	8e-04	0.0139	0.0303	0.0108	0.0079	0.0143	0.0065	0.0021
5	rs74831817	172607729	0.83	0.326509998324372	0.92	0.135444945858012	0.401335544416463	0.217697515792572	0.0014	0.0021	0.0282	0.1452	0.0072	0.174	0.1962	0.015	4e-04	0.0104	0.0073	0.0074	0.0028	0.0091	0.0139	0.1269	0.1585	0.0023	8e-04	0.0139	0.0302	0.0108	0.0079	0.0143	0.0065	0.0021
5	rs11950792	172610244	0.83	0.326509998324372	0.92	0.135444945858012	0.359593134172382	0.21694550675944	0.0014	0.0021	0.0278	0.1451	0.0072	0.1741	0.1967	0.015	4e-04	0.0103	0.0074	0.0076	0.0028	0.0092	0.0139	0.1269	0.158	0.0023	9e-04	0.0139	0.0302	0.0108	0.0079	0.0144	0.0066	0.002
5	rs255318	172616029	0.84	0.289034762536342	0.92	0.135444945858012	0.31818767007265	0.227550742548961	0.0014	0.0021	0.0272	0.1451	0.0072	0.1741	0.1973	0.0149	4e-04	0.0103	0.0075	0.0077	0.0027	0.0093	0.014	0.127	0.1574	0.0023	9e-04	0.0139	0.0302	0.0109	0.0078	0.0145	0.0066	0.002
5	rs2879599	172620700	0.84	0.289034762536342	0.92	0.135444945858012	0.295521825926244	0.22439526242561	0.0014	0.0021	0.0269	0.1451	0.0072	0.1741	0.1976	0.0149	4e-04	0.0102	0.0076	0.0078	0.0027	0.0093	0.014	0.1271	0.157	0.0023	9e-04	0.0138	0.0302	0.0109	0.0078	0.0145	0.0067	0.002
5	rs10516096	172621424	0.84	0.289034762536342	0.91	0.155803491158275	0.306448508938042	0.243985864034284	0.0014	0.0021	0.0269	0.1451	0.0073	0.174	0.1975	0.0149	4e-04	0.0103	0.0076	0.0078	0.0027	0.0093	0.014	0.1272	0.157	0.0023	9e-04	0.0138	0.0302	0.0109	0.0079	0.0145	0.0067	0.002
5	rs75231732	172622082	0.84	0.289034762536342	0.91	0.155803491158275	0.314032565491647	0.253411363149183	0.0014	0.0021	0.0269	0.1451	0.0073	0.1739	0.1975	0.0149	4e-04	0.0103	0.0076	0.0078	0.0027	0.0094	0.014	0.1272	0.157	0.0023	9e-04	0.0138	0.0302	0.0108	0.0079	0.0145	0.0067	0.002
5	rs76425984	172622692	0.84	0.289034762536342	0.9	0.178319663885856	0.31818767007265	0.254088928301906	0.0014	0.0021	0.027	0.1451	0.0073	0.1738	0.1974	0.015	4e-04	0.0104	0.0076	0.0078	0.0027	0.0094	0.014	0.1272	0.1569	0.0023	9e-04	0.0137	0.0302	0.0108	0.0079	0.0145	0.0067	0.002
5	rs113291232	172623175	0.84	0.289034762536342	0.9	0.178319663885856	0.318087209535863	0.253863009859626	0.0014	0.002	0.027	0.1451	0.0073	0.1738	0.1974	0.015	4e-04	0.0104	0.0076	0.0079	0.0027	0.0094	0.014	0.1272	0.1569	0.0023	9e-04	0.0137	0.0302	0.0108	0.008	0.0145	0.0068	0.002
5	rs17075687	172624717	0.84	0.289034762536342	0.89	0.20310604818777	0.326482058835673	0.279435143471736	0.0014	0.002	0.027	0.145	0.0074	0.1735	0.1973	0.015	4e-04	0.0104	0.0076	0.0079	0.0026	0.0095	0.014	0.1272	0.1568	0.0023	9e-04	0.0138	0.0303	0.0108	0.008	0.0145	0.0068	0.002
5	rs77585478	172625296	0.84	0.289034762536342	0.89	0.20310604818777	0.330671136175084	0.287617046972119	0.0014	0.002	0.0269	0.145	0.0074	0.1734	0.1972	0.0151	4e-04	0.0105	0.0076	0.008	0.0026	0.0095	0.014	0.1272	0.1567	0.0023	9e-04	0.0138	0.0303	0.0108	0.008	0.0145	0.0068	0.002
5	rs80066489	172628576	0.84	0.289034762536342	0.88	0.230271256315472	0.325820498262445	0.315962096114256	0.0015	0.002	0.0269	0.1449	0.0075	0.1727	0.1968	0.0152	4e-04	0.0105	0.0077	0.0082	0.0026	0.0098	0.0141	0.127	0.1568	0.0023	9e-04	0.014	0.0303	0.0107	0.008	0.0145	0.007	0.0019
5	rs77998380	172628802	0.84	0.289034762536342	0.87	0.259919603286658	0.327042388688088	0.317533115843343	0.0015	0.002	0.0269	0.1449	0.0075	0.1726	0.1968	0.0153	4e-04	0.0105	0.0078	0.0082	0.0026	0.0098	0.0141	0.1269	0.1568	0.0023	9e-04	0.014	0.0303	0.0107	0.008	0.0145	0.007	0.0019
5	rs66587041	172630862	0.84	0.289034762536342	0.86	0.29215087580064	0.330927469273902	0.33042815514877	0.0015	0.002	0.0269	0.1448	0.0076	0.1721	0.1965	0.0154	4e-04	0.0106	0.0078	0.0084	0.0026	0.01	0.0142	0.1268	0.1568	0.0023	0.001	0.0141	0.0304	0.0106	0.0081	0.0145	0.0072	0.0019
5	rs11950713	172632919	0.84	0.289034762536342	0.85	0.32706018639722	0.375725865244495	0.364439787967224	0.0015	0.0018	0.0268	0.1447	0.0077	0.1715	0.1964	0.0155	3e-04	0.0107	0.008	0.0085	0.0026	0.0102	0.0143	0.1267	0.1569	0.0023	0.001	0.0142	0.0304	0.0106	0.0081	0.0144	0.0073	0.0019
5	rs55949509	172633359	0.84	0.289034762536342	0.85	0.32706018639722	0.38942674591938	0.372646469071057	0.0015	0.0019	0.0268	0.1447	0.0077	0.1714	0.1964	0.0155	3e-04	0.0107	0.008	0.0085	0.0026	0.0103	0.0143	0.1267	0.1569	0.0023	0.001	0.0142	0.0304	0.0106	0.0081	0.0144	0.0074	0.0019
5	rs77961995	172643847	0.84	0.289034762536342	0.85	0.32706018639722	0.288942856095741	0.404809802999131	0.0017	0.002	0.0267	0.1426	0.0079	0.1694	0.1955	0.0158	6e-04	0.0108	0.0084	0.0091	0.0023	0.0109	0.0145	0.1263	0.1576	0.0023	0.0012	0.0147	0.0302	0.011	0.0082	0.0145	0.0079	0.002
5	rs2216553	172650524	0.85	0.254661707966279	0.85	0.32706018639722	0.307977244342616	0.403643883507069	0.0018	0.002	0.0268	0.1416	0.0077	0.1689	0.1948	0.0157	6e-04	0.0107	0.0087	0.0094	0.0021	0.0112	0.0145	0.1258	0.1592	0.0024	0.0013	0.0147	0.0302	0.0111	0.0084	0.015	0.0077	0.002
5	rs55877020	172652395	0.85	0.254661707966279	0.84	0.364737902801441	0.305857819897889	0.412996903317771	0.0018	0.002	0.0269	0.1413	0.0077	0.1688	0.1946	0.0158	7e-04	0.0107	0.0087	0.0095	0.0021	0.0112	0.0144	0.1255	0.1596	0.0024	0.0013	0.0147	0.0302	0.0112	0.0085	0.015	0.0077	0.002
5	rs6889027	172652499	0.85	0.254661707966279	0.84	0.364737902801441	0.312637323989472	0.426214639476211	0.0018	0.002	0.0269	0.1412	0.0077	0.1687	0.1946	0.0158	7e-04	0.0107	0.0087	0.0095	0.0021	0.0112	0.0144	0.1254	0.1599	0.0024	0.0013	0.0146	0.0302	0.0112	0.0085	0.015	0.0077	0.002
5	rs72818028	172668080	0.85	0.254661707966279	0.84	0.364737902801441	0.379457778687331	0.483158441812433	0.0019	0.0021	0.0265	0.1403	0.0078	0.1678	0.1939	0.0161	8e-04	0.0107	0.0088	0.0097	0.0026	0.0113	0.0146	0.1251	0.1607	0.0025	0.0014	0.0145	0.0301	0.0111	0.0083	0.015	0.008	0.0021
5	rs12514746	172668504	0.85	0.254661707966279	0.84	0.364737902801441	0.37632828519518	0.485877250230223	0.0019	0.0021	0.0265	0.1404	0.0078	0.1677	0.1939	0.0161	8e-04	0.0107	0.0088	0.0097	0.0026	0.0113	0.0146	0.1251	0.1608	0.0025	0.0014	0.0145	0.0301	0.0111	0.0083	0.015	0.008	0.0021
5	rs1055336	172670406	0.85	0.254661707966279	0.84	0.364737902801441	0.358844132679687	0.476108030014485	0.0019	0.0021	0.0264	0.1404	0.0079	0.1676	0.1938	0.0161	8e-04	0.0107	0.0088	0.0097	0.0026	0.0113	0.0146	0.1251	0.1608	0.0025	0.0014	0.0145	0.0301	0.0111	0.0083	0.015	0.008	0.0022
5	rs61576269	172670462	0.85	0.254661707966279	0.84	0.364737902801441	0.358363055173007	0.478545521942798	0.0019	0.0021	0.0264	0.1404	0.0079	0.1676	0.1938	0.0161	8e-04	0.0107	0.0088	0.0097	0.0026	0.0113	0.0146	0.1251	0.1608	0.0025	0.0014	0.0145	0.0301	0.0111	0.0083	0.015	0.008	0.0022
5	rs78442040	172670518	0.85	0.254661707966279	0.83	0.405269641990714	0.36012862606745	0.479494305227694	0.0019	0.0021	0.0264	0.1404	0.0079	0.1676	0.1938	0.0161	8e-04	0.0107	0.0088	0.0097	0.0026	0.0113	0.0146	0.1251	0.1608	0.0025	0.0014	0.0145	0.0301	0.0111	0.0083	0.015	0.008	0.0022
5	rs58465007	172675616	0.85	0.254661707966279	0.83	0.405269641990714	0.389203791081976	0.636331255207247	0.002	0.0022	0.0262	0.14	0.008	0.1672	0.1937	0.0161	9e-04	0.0107	0.0089	0.0101	0.0026	0.0115	0.0144	0.1255	0.1607	0.0027	0.0014	0.0145	0.0302	0.0108	0.0082	0.0148	0.0082	0.002
5	rs76438240	172676068	0.85	0.254661707966279	0.83	0.405269641990714	0.428027723635173	0.72143202272451	0.002	0.0022	0.0262	0.14	0.008	0.1672	0.1937	0.0161	9e-04	0.0107	0.0089	0.0101	0.0026	0.0115	0.0143	0.1256	0.1607	0.0027	0.0014	0.0145	0.0302	0.0108	0.0082	0.0148	0.0082	0.002
5	rs6890391	172677471	0.85	0.254661707966279	0.83	0.405269641990714	0.388034337368179	0.922301291432257	0.0022	0.0024	0.0258	0.1394	0.0082	0.1672	0.1935	0.016	0.0011	0.0107	0.009	0.0102	0.0026	0.0118	0.0142	0.1261	0.1604	0.0027	0.0013	0.0145	0.0303	0.0108	0.0082	0.0145	0.0085	0.0019
5	rs6891373	172677800	0.86	0.223270892544248	0.83	0.405269641990714	0.413941810483788	1.05948082260829	0.0023	0.0024	0.0256	0.1389	0.0082	0.1674	0.1927	0.0162	0.0012	0.0106	0.0092	0.0102	0.0026	0.0117	0.0142	0.126	0.1609	0.0026	0.0014	0.0145	0.0305	0.0109	0.0082	0.0146	0.0085	0.0019
5	rs72818036	172677899	0.86	0.223270892544248	0.82	0.448736318624531	0.538492473934766	1.29507397601808	0.0024	0.0025	0.0255	0.1386	0.0082	0.1676	0.1925	0.0162	0.0012	0.0105	0.0092	0.0103	0.0026	0.0117	0.0144	0.126	0.161	0.0026	0.0014	0.0145	0.0304	0.0109	0.0082	0.0146	0.0085	0.0019
5	rs4867697	172678983	0.87	0.194736090082605	0.83	0.405269641990714	0.520283885230983	0.973448526598876	0.003	0.0029	0.025	0.1358	0.0081	0.1692	0.1896	0.0163	0.0018	0.0102	0.0095	0.0104	0.0025	0.0118	0.0147	0.1278	0.1611	0.0032	0.0018	0.0148	0.0294	0.0109	0.0082	0.0143	0.0084	0.0024
5	rs10476069	172679069	0.87	0.194736090082605	0.82	0.448736318624531	0.564187297376965	1.06028983013752	0.003	0.003	0.025	0.1357	0.008	0.1693	0.1895	0.0163	0.0018	0.0101	0.0094	0.0104	0.0025	0.0118	0.0147	0.1276	0.1612	0.0032	0.0018	0.0148	0.0293	0.0109	0.0082	0.0142	0.0086	0.0024
5	rs72818041	172680421	0.89	0.145699762692903	0.82	0.448736318624531	0.669600715011541	0.725023221357615	0.0037	0.0032	0.0249	0.135	0.0082	0.1709	0.1876	0.0162	0.002	0.0096	0.0094	0.0112	0.003	0.0119	0.0145	0.1282	0.1606	0.0037	0.002	0.014	0.028	0.0112	0.0079	0.0142	0.0089	0.0028
5	rs10072402	172680870	0.89	0.145699762692903	0.82	0.448736318624531	0.61571886911184	0.780266509772765	0.0039	0.0033	0.0248	0.1349	0.0082	0.1715	0.1871	0.0161	0.002	0.0095	0.0094	0.0114	0.0031	0.0119	0.0144	0.1286	0.1604	0.0038	0.002	0.0138	0.0276	0.0114	0.0077	0.0142	0.0091	0.0028
5	rs4868246	172682953	0.89	0.145699762692903	0.82	0.448736318624531	0.616692763548399	0.783005908862519	0.0042	0.0036	0.0239	0.1338	0.0083	0.1734	0.1877	0.0162	0.002	0.0089	0.0095	0.0116	0.0036	0.0114	0.0137	0.1297	0.1592	0.0043	0.002	0.0134	0.0265	0.0119	0.0077	0.0139	0.0097	0.0031
5	rs9313621	172684686	0.89	0.145699762692903	0.82	0.448736318624531	0.659521074685471	0.829114077220588	0.0042	0.0036	0.0238	0.1339	0.0083	0.1736	0.1878	0.0161	0.0019	0.009	0.0095	0.0115	0.0036	0.0113	0.0136	0.1298	0.1593	0.0043	0.002	0.0133	0.0263	0.0119	0.0077	0.0139	0.0097	0.0031
5	rs9313625	172690224	0.9	0.124917206299546	0.82	0.448736318624531	0.493876615570485	0.713217157954414	0.0042	0.0036	0.0235	0.134	0.0083	0.1741	0.1879	0.0159	0.0019	0.0091	0.0094	0.0115	0.0036	0.0112	0.0134	0.1304	0.1595	0.0043	0.002	0.0133	0.0258	0.0119	0.0078	0.0139	0.0096	0.003
5	rs74937750	172695106	0.9	0.124917206299546	0.82	0.448736318624531	0.421158346827269	0.474755263278929	0.0038	0.0034	0.0232	0.137	0.0078	0.1745	0.19	0.0154	0.0017	0.0086	0.0088	0.0108	0.0034	0.0108	0.0127	0.1315	0.1609	0.0041	0.0017	0.0129	0.0253	0.0118	0.0079	0.0135	0.0092	0.0027
5	rs72818049	172698790	0.91	0.106429816649543	0.83	0.405269641990714	0.501931678891825	0.318016969964117	0.0038	0.0033	0.0235	0.1391	0.0073	0.1761	0.1929	0.0146	0.0015	0.0081	0.0085	0.0102	0.0032	0.0102	0.0122	0.1312	0.1628	0.0044	0.0015	0.0116	0.0239	0.0116	0.0077	0.0129	0.0089	0.0026
5	rs3095866	172701589	0.91	0.106429816649543	0.83	0.405269641990714	0.606225975005533	0.251945265711703	0.0038	0.0033	0.0233	0.1384	0.0073	0.1765	0.1937	0.0144	0.0015	0.008	0.0083	0.0101	0.0032	0.0102	0.0121	0.131	0.1633	0.0048	0.0014	0.0116	0.024	0.0115	0.0077	0.0128	0.0089	0.0025
5	rs3132150	172702739	0.91	0.106429816649543	0.81	0.49521423796015	0.548201936930275	0.233904407046799	0.0039	0.0033	0.0234	0.1379	0.0071	0.1764	0.1953	0.0144	0.0015	0.0079	0.0079	0.01	0.0032	0.0098	0.0126	0.131	0.1635	0.0048	0.0014	0.0116	0.024	0.0114	0.0077	0.0127	0.0087	0.0025
5	rs11134787	172707503	0.9	0.124917206299546	0.81	0.49521423796015	0.536860457346581	0.250819328992232	0.0039	0.0033	0.0235	0.1378	0.007	0.176	0.196	0.0142	0.0014	0.0079	0.0075	0.01	0.0032	0.0099	0.0126	0.1313	0.1637	0.0048	0.0014	0.0117	0.0238	0.0114	0.0077	0.0127	0.0087	0.0025
5	rs10060085	172708377	0.9	0.124917206299546	0.81	0.49521423796015	0.543599414997437	0.31186421620162	0.0039	0.0033	0.0234	0.1379	0.007	0.1759	0.1961	0.0141	0.0014	0.0079	0.0075	0.01	0.0032	0.0099	0.0125	0.1313	0.1638	0.0048	0.0014	0.0116	0.0237	0.0114	0.0077	0.0127	0.0087	0.0025
5	rs13186631	172711456	0.9	0.124917206299546	0.81	0.49521423796015	0.458167817375485	0.335947685820049	0.0039	0.0033	0.0234	0.1379	0.007	0.1758	0.1965	0.0139	0.0015	0.0079	0.0075	0.0101	0.0031	0.0097	0.0125	0.1314	0.1638	0.0049	0.0014	0.0116	0.0235	0.0114	0.0079	0.0128	0.0087	0.0025
5	rs76925017	172714121	0.9	0.124917206299546	0.81	0.49521423796015	0.410442745734989	0.312706598670723	0.0038	0.0033	0.0233	0.1379	0.007	0.1757	0.1968	0.0139	0.0015	0.0079	0.0075	0.0102	0.0031	0.0096	0.0124	0.1315	0.1638	0.0049	0.0014	0.0116	0.0232	0.0114	0.008	0.0129	0.0087	0.0025
5	rs11741932	172716569	0.9	0.124917206299546	0.81	0.49521423796015	0.362812217220169	0.337670290038241	0.0038	0.0033	0.0229	0.138	0.0069	0.1752	0.198	0.0139	0.0015	0.0079	0.0075	0.0102	0.0031	0.0093	0.0125	0.1318	0.1637	0.0049	0.0014	0.0114	0.0229	0.0116	0.0081	0.0129	0.0088	0.0025
5	rs11744669	172725336	0.9	0.124917206299546	0.81	0.49521423796015	0.40292190451	0.296581149140287	0.0038	0.0033	0.0229	0.1379	0.007	0.175	0.1981	0.0135	0.0013	0.008	0.0075	0.0105	0.0033	0.0093	0.0124	0.1312	0.164	0.0049	0.0013	0.0116	0.0228	0.0117	0.0082	0.0131	0.0088	0.0024
5	rs4242166	172726334	0.9	0.124917206299546	0.81	0.49521423796015	0.40958459545428	0.309941310672402	0.0038	0.0033	0.0229	0.1379	0.007	0.175	0.1981	0.0135	0.0013	0.008	0.0075	0.0105	0.0033	0.0093	0.0124	0.1312	0.164	0.0049	0.0013	0.0116	0.0228	0.0117	0.0082	0.0131	0.0088	0.0024
5	rs36043973	172727534	0.9	0.124917206299546	0.81	0.49521423796015	0.383706245223454	0.375816559261941	0.0038	0.0033	0.0231	0.1385	0.0071	0.1754	0.1976	0.0135	0.0013	0.0082	0.0076	0.0106	0.0032	0.0094	0.0123	0.1305	0.164	0.0048	0.0013	0.0119	0.0226	0.0117	0.0083	0.0131	0.0088	0.002
5	rs889075	172728491	0.91	0.106429816649543	0.81	0.49521423796015	0.329646839579875	0.400410066384862	0.0038	0.0034	0.0232	0.139	0.0072	0.1757	0.1971	0.0135	0.0013	0.0083	0.0076	0.0107	0.003	0.0095	0.0122	0.1296	0.164	0.0048	0.0014	0.0121	0.0224	0.0118	0.0084	0.0131	0.0087	0.0019
5	rs17075768	172729864	0.91	0.106429816649543	0.81	0.49521423796015	0.377479723280571	0.481936262654494	0.0037	0.0034	0.0235	0.1404	0.0074	0.1764	0.1966	0.0134	0.0012	0.0085	0.0076	0.0112	0.0027	0.0096	0.0119	0.1283	0.1647	0.0046	0.0013	0.0122	0.0215	0.0114	0.0087	0.0131	0.0087	0.0017
5	rs7704120	172730708	0.91	0.106429816649543	0.82	0.448736318624531	0.237152928692063	0.328838600465995	0.0036	0.0034	0.0237	0.1411	0.0075	0.1767	0.1964	0.0134	0.0012	0.0086	0.0076	0.0115	0.0025	0.0097	0.0118	0.1278	0.1651	0.0044	0.0012	0.0123	0.0211	0.0112	0.0089	0.0132	0.0087	0.0015
5	rs55893646	172732205	0.91	0.106429816649543	0.82	0.448736318624531	0.18064393949915	0.330183462467685	0.0037	0.0034	0.0238	0.1416	0.0075	0.1772	0.1964	0.0131	0.0011	0.0086	0.0076	0.0115	0.0024	0.0098	0.0118	0.1274	0.1647	0.0043	0.0013	0.0122	0.021	0.0112	0.009	0.0133	0.0087	0.0015
5	rs78929652	172734672	0.91	0.106429816649543	0.82	0.448736318624531	0.15241331018801	0.352663952025324	0.0037	0.0034	0.0237	0.1417	0.0075	0.1773	0.1967	0.013	0.0011	0.0086	0.0076	0.0114	0.0023	0.0099	0.0118	0.1273	0.1648	0.0042	0.0014	0.0121	0.0209	0.0112	0.0091	0.0133	0.0088	0.0015
5	rs76519209	172736916	0.91	0.106429816649543	0.82	0.448736318624531	0.126408635624459	0.293150806912992	0.0037	0.0034	0.0237	0.1417	0.0076	0.1773	0.1968	0.0129	0.0011	0.0086	0.0077	0.0113	0.0023	0.0099	0.0118	0.1271	0.1648	0.0041	0.0014	0.0121	0.0209	0.0112	0.0092	0.0132	0.0088	0.0015
5	rs6879065	172737199	0.91	0.106429816649543	0.82	0.448736318624531	0.11568812128422	0.267069877555314	0.0037	0.0034	0.0237	0.1417	0.0076	0.1773	0.1969	0.0129	0.0011	0.0086	0.0077	0.0113	0.0023	0.0099	0.0118	0.1271	0.1648	0.0041	0.0014	0.0121	0.0209	0.0112	0.0092	0.0132	0.0088	0.0015
5	rs77379207	172738739	0.91	0.106429816649543	0.83	0.405269641990714	0.142619853437528	0.345205609135488	0.0037	0.0034	0.0239	0.1419	0.0076	0.1772	0.1968	0.0127	0.0011	0.0086	0.0077	0.0113	0.0023	0.0099	0.0117	0.1269	0.1653	0.004	0.0014	0.0121	0.0208	0.0111	0.0092	0.0131	0.0088	0.0014
5	rs1023617	172740329	0.91	0.106429816649543	0.83	0.405269641990714	0.146425840381291	0.287617046972119	0.0037	0.0035	0.0241	0.1421	0.0077	0.177	0.1968	0.0124	0.0011	0.0086	0.0078	0.0112	0.0023	0.01	0.0117	0.1266	0.1658	0.004	0.0015	0.0121	0.0207	0.0111	0.0092	0.0131	0.0087	0.0013
5	rs67189644	172746465	0.91	0.106429816649543	0.82	0.448736318624531	0.172731946709951	0.412736309120951	0.0036	0.0035	0.0239	0.1426	0.0076	0.1781	0.197	0.012	0.0011	0.0087	0.0077	0.0112	0.0023	0.0102	0.0114	0.1263	0.1669	0.0038	0.0016	0.0117	0.0202	0.011	0.0093	0.0129	0.0084	0.0012
5	rs74597660	172749822	0.91	0.106429816649543	0.82	0.448736318624531	0.149829822806028	0.336685631407087	0.0036	0.0035	0.0238	0.1427	0.0076	0.1787	0.1971	0.0117	0.0011	0.0087	0.0077	0.0111	0.0023	0.0103	0.0112	0.1261	0.1674	0.0036	0.0016	0.0117	0.0199	0.011	0.0093	0.0128	0.0084	0.0012
5	rs73804147	172749961	0.91	0.106429816649543	0.81	0.49521423796015	0.140961591984834	0.296462660939529	0.0036	0.0035	0.0238	0.1427	0.0076	0.1787	0.1971	0.0117	0.0011	0.0087	0.0077	0.0111	0.0023	0.0103	0.0112	0.1261	0.1674	0.0036	0.0016	0.0116	0.0199	0.011	0.0093	0.0128	0.0084	0.0012
5	rs2277949	172750120	0.91	0.106429816649543	0.81	0.49521423796015	0.116677418713677	0.201668190340781	0.0037	0.0035	0.0238	0.1427	0.0076	0.1788	0.1971	0.0117	0.0011	0.0087	0.0077	0.0111	0.0023	0.0104	0.0112	0.1261	0.1675	0.0036	0.0016	0.0116	0.0199	0.011	0.0094	0.0128	0.0084	0.0012
5	rs3756528	172758076	0.92	0.0900864543555373	0.78	0.653412240020304	0.165758508707578	0.324813677246017	0.0037	0.0035	0.0231	0.1446	0.0076	0.1789	0.1993	0.0111	8e-04	0.0089	0.0076	0.0105	0.0021	0.0107	0.0112	0.1248	0.1672	0.0033	0.0018	0.0118	0.0184	0.0109	0.0095	0.0131	0.0085	0.0011
5	rs77373069	172760613	0.92	0.0900864543555373	0.78	0.653412240020304	0.196735693009987	0.348556194043495	0.0037	0.0036	0.023	0.1449	0.0078	0.1785	0.1994	0.0111	8e-04	0.009	0.0077	0.0104	0.0021	0.0109	0.0112	0.1245	0.1672	0.0031	0.0019	0.0119	0.018	0.011	0.0097	0.0132	0.0086	0.0011
5	rs12515303	172762651	0.91	0.106429816649543	0.78	0.653412240020304	0.156777274872119	0.341370173441047	0.0037	0.0036	0.0229	0.1451	0.0079	0.1782	0.1995	0.011	8e-04	0.0091	0.0078	0.0104	0.0021	0.011	0.0112	0.1242	0.1672	0.0029	0.002	0.0119	0.0178	0.011	0.0099	0.0133	0.0088	0.0011
5	rs116022622	172763797	0.91	0.106429816649543	0.79	0.597486775499064	0.211395865754136	0.34805922380685	0.0037	0.0035	0.0229	0.145	0.0082	0.1779	0.2001	0.0109	8e-04	0.0093	0.0078	0.0105	0.002	0.0112	0.0111	0.1235	0.1667	0.003	0.0021	0.012	0.0174	0.0109	0.0102	0.0132	0.0089	0.0012
5	rs78741843	172765347	0.91	0.106429816649543	0.79	0.597486775499064	0.372830184454429	0.836517902783271	0.0036	0.0035	0.0224	0.1456	0.0085	0.1783	0.2001	0.0105	9e-04	0.0099	0.0081	0.0104	0.0022	0.0115	0.0108	0.1231	0.166	0.0031	0.0021	0.0122	0.0166	0.0107	0.0103	0.013	0.0091	0.0014
5	rs7730758	172766002	0.91	0.106429816649543	0.79	0.597486775499064	0.323890729172386	0.838679936286934	0.0035	0.0035	0.0223	0.1457	0.0087	0.1784	0.2	0.0104	9e-04	0.0101	0.0082	0.0104	0.0022	0.0116	0.0109	0.1228	0.1656	0.0031	0.0021	0.0122	0.0163	0.0106	0.0104	0.0131	0.0092	0.0015
5	rs75532015	172767089	0.91	0.106429816649543	0.79	0.597486775499064	0.312388518037308	0.744392965187879	0.0035	0.0035	0.0225	0.1458	0.0087	0.1788	0.1996	0.0102	0.001	0.0104	0.0083	0.0105	0.0023	0.0117	0.0111	0.1221	0.165	0.0032	0.0021	0.0121	0.016	0.0108	0.0107	0.0131	0.0093	0.0017
5	rs12518333	172767316	0.91	0.106429816649543	0.78	0.653412240020304	0.338925102807664	0.806679542319576	0.0035	0.0035	0.0225	0.1458	0.0087	0.1788	0.1995	0.0102	0.001	0.0105	0.0083	0.0106	0.0023	0.0117	0.0111	0.1219	0.1648	0.0032	0.002	0.0121	0.0159	0.0108	0.0107	0.013	0.0093	0.0017
5	rs79372650	172768779	0.9	0.124917206299546	0.78	0.653412240020304	0.424760794695001	0.790321007977761	0.0035	0.0035	0.0228	0.1458	0.0088	0.1783	0.1994	0.0099	0.0011	0.0111	0.0085	0.0111	0.0023	0.012	0.0115	0.1207	0.1637	0.0035	0.0019	0.0121	0.0154	0.0111	0.0108	0.013	0.0096	0.0019
5	rs6556070	172769501	0.9	0.124917206299546	0.78	0.653412240020304	0.253398128719963	0.836363516349476	0.0035	0.0035	0.0231	0.1456	0.0089	0.1782	0.1989	0.0098	0.0012	0.0114	0.0086	0.0114	0.0024	0.0122	0.0118	0.12	0.1631	0.0036	0.0018	0.0121	0.0156	0.0112	0.011	0.0131	0.0097	0.002
5	rs11738262	172772751	0.9	0.124917206299546	0.78	0.653412240020304	0.175901090538548	0.741984429402902	0.0035	0.0035	0.0232	0.1453	0.0089	0.178	0.1991	0.0099	0.0012	0.0114	0.0086	0.0115	0.0024	0.0121	0.012	0.1196	0.1629	0.0036	0.0018	0.0124	0.0157	0.0116	0.0109	0.0132	0.0099	0.002
5	rs13154786	172772955	0.9	0.124917206299546	0.78	0.653412240020304	0.172159329175839	0.75510136747214	0.0035	0.0035	0.0232	0.1453	0.0089	0.178	0.1991	0.0099	0.0012	0.0114	0.0086	0.0115	0.0024	0.0121	0.012	0.1195	0.1629	0.0036	0.0018	0.0124	0.0157	0.0116	0.0109	0.0132	0.0099	0.002
5	rs4868262	172774424	0.9	0.124917206299546	0.78	0.653412240020304	0.19312569677311	0.779505931509059	0.0035	0.0035	0.0232	0.1453	0.0089	0.178	0.199	0.0099	0.0012	0.0114	0.0086	0.0115	0.0024	0.0121	0.0121	0.1195	0.1628	0.0036	0.0018	0.0124	0.0157	0.0116	0.0109	0.0132	0.0098	0.002
5	rs17733311	172780104	0.89	0.145699762692903	0.78	0.653412240020304	0.183153873936723	0.690031983603367	0.0035	0.0035	0.0234	0.1453	0.009	0.1782	0.1987	0.0098	0.0012	0.0115	0.0086	0.0116	0.0024	0.0121	0.0123	0.119	0.1624	0.0036	0.0019	0.0125	0.0158	0.0117	0.0109	0.0133	0.0098	0.002
5	rs10059099	172781975	0.89	0.145699762692903	0.78	0.653412240020304	0.128712689712951	0.51521037583854	0.0035	0.0035	0.0235	0.1452	0.0092	0.1784	0.1979	0.0097	0.0013	0.0116	0.0087	0.0116	0.0025	0.0121	0.0127	0.1185	0.1617	0.0034	0.002	0.0127	0.016	0.0118	0.0109	0.0136	0.0099	0.0021
5	rs62377293	172782386	0.89	0.145699762692903	0.77	0.712611004068267	0.133058650318882	0.543990958819691	0.0035	0.0035	0.0236	0.145	0.0092	0.1785	0.1979	0.0097	0.0013	0.0116	0.0088	0.0116	0.0026	0.0121	0.0127	0.1185	0.1617	0.0035	0.0021	0.0127	0.0158	0.0118	0.0109	0.0136	0.01	0.0022
5	rs58488120	172782578	0.89	0.145699762692903	0.77	0.712611004068267	0.141693624579444	0.563532296186205	0.0035	0.0035	0.0236	0.145	0.0092	0.1785	0.1979	0.0097	0.0013	0.0116	0.0088	0.0116	0.0026	0.0121	0.0128	0.1184	0.1616	0.0035	0.0021	0.0127	0.0158	0.0118	0.0109	0.0136	0.01	0.0022
5	rs6885126	172785466	0.89	0.145699762692903	0.77	0.712611004068267	0.207714714882089	0.703089689703927	0.0035	0.0035	0.0236	0.1454	0.0093	0.1776	0.1982	0.0097	0.0013	0.0115	0.0087	0.0116	0.0026	0.0122	0.0131	0.1178	0.1612	0.0035	0.002	0.0127	0.0157	0.0119	0.0111	0.0137	0.01	0.0023
5	rs143973444	172785612	0.89	0.145699762692903	0.77	0.712611004068267	0.213169302885806	0.742887429898544	0.0035	0.0035	0.0236	0.1454	0.0093	0.1775	0.1983	0.0097	0.0013	0.0115	0.0087	0.0117	0.0027	0.0122	0.0131	0.1177	0.1611	0.0035	0.002	0.0127	0.0157	0.0119	0.0111	0.0137	0.01	0.0023
5	rs12234072	172785895	0.89	0.145699762692903	0.77	0.712611004068267	0.210271655797559	0.7572168115315	0.0036	0.0034	0.0237	0.1455	0.0093	0.1772	0.1984	0.0097	0.0013	0.0115	0.0087	0.0117	0.0027	0.0122	0.0132	0.1175	0.1609	0.0034	0.002	0.0127	0.0157	0.0119	0.0112	0.0137	0.0101	0.0023
5	rs17676814	172791044	0.88	0.168925028033099	0.76	0.775138689739853	0.155056589292098	0.61144810810368	0.0034	0.0033	0.0237	0.1483	0.0098	0.175	0.198	0.0099	0.0012	0.0116	0.0094	0.012	0.0025	0.0125	0.015	0.1136	0.1581	0.0034	0.0021	0.0128	0.0156	0.0127	0.0117	0.0148	0.011	0.0023
5	rs62377294	172792095	0.88	0.168925028033099	0.76	0.775138689739853	0.148744680841544	0.630668781164366	0.0034	0.0033	0.0237	0.1485	0.0098	0.1752	0.1979	0.0099	0.0012	0.0116	0.0093	0.012	0.0025	0.0125	0.015	0.1133	0.1581	0.0034	0.0021	0.0128	0.0156	0.0127	0.0116	0.015	0.0111	0.0023
5	rs77904435	172797738	0.88	0.168925028033099	0.76	0.775138689739853	0.12850218758404	0.607132093668212	0.0034	0.0033	0.0237	0.1486	0.0098	0.1753	0.1979	0.0099	0.0012	0.0116	0.0093	0.012	0.0025	0.0125	0.0151	0.1131	0.1581	0.0034	0.0021	0.0128	0.0156	0.0127	0.0114	0.0151	0.0112	0.0023
5	rs6875002	172798133	0.88	0.168925028033099	0.76	0.775138689739853	0.127991836588613	0.602679848136532	0.0034	0.0033	0.0237	0.1486	0.0098	0.1753	0.1979	0.0099	0.0012	0.0116	0.0093	0.012	0.0025	0.0125	0.0151	0.1131	0.1581	0.0034	0.0021	0.0128	0.0156	0.0127	0.0114	0.0151	0.0112	0.0023
5	rs79682777	172798899	0.88	0.168925028033099	0.77	0.712611004068267	0.128321923228076	0.602392874208329	0.0034	0.0033	0.0237	0.1486	0.0098	0.1753	0.1978	0.0099	0.0012	0.0116	0.0093	0.012	0.0025	0.0125	0.0151	0.1131	0.1581	0.0034	0.0021	0.0128	0.0156	0.0127	0.0114	0.0151	0.0112	0.0023
5	rs10866662	172801445	0.88	0.168925028033099	0.77	0.712611004068267	0.20426717799678	0.629073813925657	0.0034	0.0033	0.0236	0.149	0.0099	0.1751	0.1974	0.01	0.0012	0.0117	0.0094	0.0122	0.0024	0.0125	0.0152	0.1127	0.1572	0.0041	0.002	0.0129	0.0157	0.0128	0.0114	0.0153	0.0114	0.0022
5	rs10043306	172803687	0.88	0.168925028033099	0.77	0.712611004068267	0.219852799453236	0.690772419754148	0.0033	0.0033	0.0234	0.1493	0.0099	0.1749	0.1974	0.01	0.0012	0.012	0.0095	0.0124	0.0024	0.0125	0.0151	0.1129	0.1566	0.0041	0.002	0.0129	0.0157	0.0128	0.0115	0.0152	0.0114	0.0022
5	rs75282079	172808188	0.88	0.168925028033099	0.77	0.712611004068267	0.255090851232778	0.778745512630048	0.003	0.0032	0.0233	0.1495	0.01	0.1747	0.1967	0.01	0.0013	0.0121	0.0095	0.0122	0.0024	0.0126	0.0148	0.1133	0.1569	0.0042	0.0021	0.0128	0.0157	0.0128	0.0116	0.0152	0.0114	0.0023
5	rs10054022	172810614	0.88	0.168925028033099	0.77	0.712611004068267	0.260115718299946	0.76690373234903	0.003	0.0032	0.0233	0.1495	0.01	0.1747	0.1967	0.01	0.0013	0.0121	0.0095	0.0122	0.0024	0.0126	0.0148	0.1133	0.157	0.0042	0.0021	0.0128	0.0157	0.0128	0.0116	0.0152	0.0114	0.0023
5	rs76300000	172813155	0.88	0.168925028033099	0.77	0.712611004068267	0.278075781940445	0.817880613933576	0.0029	0.0032	0.0234	0.1495	0.01	0.1746	0.1966	0.01	0.0013	0.0121	0.0095	0.0122	0.0024	0.0126	0.0148	0.1133	0.157	0.0042	0.0021	0.0128	0.0157	0.0128	0.0116	0.0152	0.0114	0.0023
5	rs79951952	172816548	0.88	0.168925028033099	0.77	0.712611004068267	0.276395079167466	0.825417336964168	0.0029	0.0032	0.0234	0.1495	0.0101	0.1745	0.1965	0.0101	0.0013	0.0121	0.0095	0.0122	0.0024	0.0127	0.0148	0.1133	0.157	0.0042	0.0021	0.0128	0.0157	0.0128	0.0117	0.0152	0.0115	0.0023
5	rs56012846	172818015	0.88	0.168925028033099	0.77	0.712611004068267	0.268257329257079	0.869535887360775	0.0027	0.0032	0.0235	0.15	0.0101	0.1742	0.1964	0.0101	0.0013	0.0121	0.0096	0.0123	0.0024	0.0127	0.0146	0.1134	0.1569	0.0042	0.0022	0.0128	0.0154	0.0129	0.0117	0.0153	0.0115	0.0023
5	rs10061327	172818061	0.88	0.168925028033099	0.76	0.775138689739853	0.247346559840722	0.892474754398224	0.0027	0.003	0.0235	0.1499	0.0102	0.1743	0.1964	0.0101	0.0013	0.0123	0.0096	0.0123	0.0024	0.0127	0.0147	0.1135	0.1568	0.0042	0.0022	0.0123	0.0154	0.0129	0.0117	0.0153	0.0115	0.0023
5	rs11744838	172821732	0.87	0.194736090082605	0.76	0.775138689739853	0.285706735478211	0.941239543898555	0.0027	0.003	0.0236	0.1501	0.0103	0.174	0.1963	0.0101	0.0013	0.0123	0.0096	0.0123	0.0024	0.0128	0.0148	0.1133	0.1568	0.0042	0.0022	0.0122	0.0154	0.0129	0.0117	0.0154	0.0116	0.0023
5	rs114695673	172825262	0.88	0.168925028033099	0.76	0.775138689739853	0.519834092435446	1.15226783818501	0.0027	0.0031	0.0241	0.1493	0.0109	0.1726	0.1931	0.0099	0.0014	0.0124	0.0096	0.0131	0.0023	0.0127	0.0165	0.1138	0.153	0.004	0.002	0.0125	0.0166	0.0143	0.0123	0.0166	0.0118	0.0022
5	rs17075889	172826291	0.87	0.194736090082605	0.76	0.775138689739853	0.329033057332455	1.00554655289822	0.0027	0.0031	0.0247	0.1487	0.0115	0.171	0.1898	0.0098	0.0016	0.0124	0.0095	0.014	0.0023	0.0129	0.0181	0.1145	0.1495	0.0039	0.0019	0.0128	0.0181	0.0157	0.013	0.0178	0.0119	0.0021
5	rs34474111	172836321	0.87	0.194736090082605	0.76	0.775138689739853	0.259394609926447	0.630088683760135	0.0029	0.003	0.0248	0.1473	0.0117	0.1723	0.186	0.0095	0.0018	0.0118	0.0094	0.0144	0.0022	0.0127	0.0192	0.1148	0.1512	0.0037	0.002	0.0126	0.0194	0.0159	0.0129	0.0182	0.011	0.0023
5	rs35647190	172836971	0.87	0.194736090082605	0.76	0.775138689739853	0.255671353587435	0.617791312479083	0.0029	0.003	0.0248	0.1473	0.0117	0.1723	0.1861	0.0095	0.0018	0.0118	0.0094	0.0144	0.0022	0.0127	0.0192	0.1148	0.1511	0.0037	0.002	0.0126	0.0194	0.0159	0.0129	0.0182	0.0109	0.0023
5	rs6867527	172839336	0.87	0.194736090082605	0.76	0.775138689739853	0.236724400192417	0.605120438041011	0.0029	0.003	0.0248	0.1474	0.0117	0.1722	0.1862	0.0095	0.0018	0.0118	0.0094	0.0144	0.0022	0.0127	0.0192	0.1149	0.1511	0.0037	0.002	0.0126	0.0194	0.0159	0.0129	0.0182	0.0109	0.0023
5	rs72820037	172840155	0.87	0.194736090082605	0.76	0.775138689739853	0.209270750532681	0.516868076764028	0.003	0.0031	0.0248	0.1475	0.0117	0.1723	0.1856	0.0095	0.0019	0.0118	0.0094	0.0144	0.0022	0.0127	0.0192	0.1149	0.1511	0.0037	0.002	0.0126	0.0196	0.0159	0.0129	0.0182	0.0109	0.0023
5	rs34627668	172840456	0.87	0.194736090082605	0.76	0.775138689739853	0.210432050478868	0.524066885930117	0.003	0.0031	0.0248	0.1475	0.0117	0.1723	0.1856	0.0095	0.0019	0.0118	0.0094	0.0144	0.0022	0.0127	0.0192	0.1149	0.1511	0.0037	0.002	0.0126	0.0196	0.0159	0.0129	0.0182	0.0109	0.0023
5	rs6870544	172844615	0.87	0.194736090082605	0.76	0.775138689739853	0.207794352161847	0.519495509115706	0.003	0.0031	0.0248	0.1475	0.0117	0.1725	0.1857	0.0095	0.0019	0.0118	0.0094	0.0145	0.0022	0.0127	0.0191	0.1149	0.1509	0.0037	0.002	0.0126	0.0194	0.016	0.0129	0.0183	0.0109	0.0023
5	rs11746302	172844808	0.87	0.194736090082605	0.76	0.775138689739853	0.206720703229646	0.517697429992464	0.003	0.0031	0.0249	0.1475	0.0117	0.1725	0.1857	0.0095	0.0019	0.0118	0.0094	0.0145	0.0022	0.0127	0.0191	0.1149	0.1509	0.0037	0.002	0.0126	0.0194	0.016	0.0129	0.0183	0.0109	0.0023
5	rs4867711	172847035	0.87	0.194736090082605	0.76	0.775138689739853	0.223486756452348	0.548755164033312	0.003	0.0031	0.0249	0.1473	0.0117	0.1727	0.1857	0.0096	0.0019	0.0121	0.0095	0.0144	0.002	0.0127	0.019	0.115	0.1508	0.0037	0.0019	0.0127	0.0196	0.016	0.0129	0.0182	0.0109	0.0023
5	rs116524137	172851734	0.87	0.194736090082605	0.76	0.775138689739853	0.249898759031786	0.555217097975813	0.003	0.0031	0.0248	0.1474	0.0117	0.1731	0.1855	0.0096	0.0019	0.012	0.0094	0.0144	0.002	0.0127	0.019	0.115	0.1506	0.0037	0.0019	0.0127	0.0195	0.016	0.0128	0.0182	0.0109	0.0023
5	rs72820052	172853099	0.87	0.194736090082605	0.76	0.775138689739853	0.273791556484616	0.5328218069394	0.003	0.0031	0.0248	0.1476	0.0118	0.1734	0.1851	0.0097	0.0019	0.0119	0.0094	0.0144	0.002	0.0127	0.019	0.1149	0.1503	0.0037	0.0019	0.0128	0.0195	0.016	0.0129	0.0182	0.0109	0.0023
5	rs17075939	172857086	0.87	0.194736090082605	0.76	0.775138689739853	0.238785243283156	0.450845538870981	0.003	0.0032	0.0252	0.1476	0.0117	0.1735	0.1843	0.0098	0.0019	0.0118	0.0094	0.0145	0.002	0.0126	0.0191	0.1149	0.1504	0.0036	0.0018	0.0127	0.0198	0.0162	0.0128	0.0181	0.0109	0.0024
5	rs57391709	172859797	0.87	0.194736090082605	0.75	0.841047356078831	0.227698560679585	0.427266383842805	0.0031	0.0032	0.025	0.1473	0.012	0.1736	0.1841	0.0098	0.002	0.0118	0.0094	0.0147	0.002	0.0126	0.0192	0.1149	0.1506	0.0035	0.0018	0.0127	0.0198	0.0162	0.0127	0.018	0.0109	0.0024
5	rs2879625	172860121	0.87	0.194736090082605	0.75	0.841047356078831	0.232250725009748	0.438219116042569	0.0031	0.0032	0.025	0.1473	0.012	0.1737	0.1841	0.0098	0.002	0.0118	0.0094	0.0147	0.002	0.0126	0.0192	0.1149	0.1506	0.0035	0.0018	0.0127	0.0198	0.0162	0.0127	0.018	0.0109	0.0024
5	rs11134797	172860596	0.87	0.194736090082605	0.75	0.841047356078831	0.23706718872142	0.454585070589994	0.0031	0.0033	0.0249	0.1473	0.012	0.1737	0.1841	0.0098	0.002	0.0118	0.0094	0.0147	0.002	0.0126	0.0193	0.1149	0.1506	0.0035	0.0018	0.0127	0.0198	0.0162	0.0127	0.018	0.0109	0.0024
5	rs17734936	172860824	0.87	0.194736090082605	0.75	0.841047356078831	0.23762480480178	0.456190216880892	0.0031	0.0033	0.0249	0.1473	0.012	0.1737	0.1841	0.0098	0.002	0.0118	0.0094	0.0147	0.002	0.0125	0.0193	0.1149	0.1506	0.0035	0.0018	0.0127	0.0198	0.0162	0.0127	0.018	0.0109	0.0024
5	rs56082471	172863848	0.87	0.194736090082605	0.74	0.910385700718773	0.267569845822541	0.483022604687861	0.0031	0.0033	0.0249	0.1474	0.012	0.1736	0.1839	0.0097	0.002	0.0118	0.0094	0.0147	0.002	0.0125	0.0193	0.1149	0.1508	0.0035	0.0018	0.0127	0.0198	0.0162	0.0127	0.018	0.0109	0.0024
5	rs55949681	172867422	0.88	0.168925028033099	0.74	0.910385700718773	0.322523222924489	0.270634511739007	0.0031	0.0033	0.0259	0.1506	0.0109	0.1742	0.1826	0.01	0.0019	0.0107	0.0089	0.0158	0.0019	0.0118	0.0195	0.1153	0.1491	0.0027	0.0018	0.0132	0.0212	0.0166	0.0121	0.0176	0.0096	0.0025
5	rs74669808	172868256	0.88	0.168925028033099	0.73	0.98319925910612	0.391603937017427	0.281998811628189	0.0031	0.0032	0.0261	0.1511	0.0105	0.1746	0.1831	0.0099	0.0018	0.0103	0.0085	0.016	0.0018	0.0115	0.0195	0.1159	0.1485	0.0027	0.0018	0.0133	0.0215	0.0166	0.0119	0.0176	0.0092	0.0025
5	rs11743405	172869595	0.87	0.194736090082605	0.73	0.98319925910612	0.32282685136541	0.217267691610937	0.0032	0.0031	0.0264	0.1531	0.0093	0.1767	0.1838	0.0099	0.0016	0.0088	0.0072	0.0167	0.0017	0.0108	0.0198	0.118	0.147	0.0027	0.0018	0.0134	0.0224	0.0161	0.011	0.0178	0.008	0.0024
5	rs115693067	172869654	0.86	0.223270892544248	0.73	0.98319925910612	0.333599470252765	0.217052884243873	0.0032	0.0031	0.0265	0.1535	0.0092	0.1769	0.1839	0.0099	0.0016	0.0087	0.0071	0.0167	0.0017	0.0107	0.0198	0.118	0.147	0.0027	0.0018	0.0134	0.0224	0.016	0.0109	0.0179	0.0079	0.0023
5	rs75675757	172869810	0.86	0.223270892544248	0.73	0.98319925910612	0.197547391419561	0.0858200580892257	0.0031	0.003	0.0266	0.1545	0.0089	0.1777	0.1842	0.0098	0.0015	0.0085	0.0069	0.0168	0.0017	0.0105	0.0196	0.118	0.1472	0.0027	0.0017	0.0136	0.0223	0.0159	0.0106	0.018	0.0076	0.0022
5	rs2112618	172870009	0.86	0.223270892544248	0.73	0.98319925910612	0.139251812168798	0.0916301132588253	0.003	0.003	0.0267	0.156	0.0084	0.1774	0.1851	0.0096	0.0015	0.0083	0.0067	0.017	0.0017	0.0102	0.0193	0.1179	0.1473	0.0027	0.0017	0.0139	0.0223	0.0159	0.0102	0.0181	0.0072	0.0022
5	rs58475919	172872410	0.84	0.289034762536342	0.73	0.98319925910612	0.0999397589203034	0.116419935678412	0.0031	0.0027	0.0258	0.1581	0.0075	0.1818	0.189	0.0091	0.0013	0.0075	0.0061	0.0167	0.0016	0.0094	0.0177	0.1182	0.1467	0.0027	0.0016	0.0141	0.0218	0.015	0.0092	0.019	0.0062	0.0021
5	rs55737849	172874286	0.84	0.289034762536342	0.73	0.98319925910612	0.0975124257499888	0.112569348639354	0.0031	0.0027	0.0258	0.1581	0.0075	0.1818	0.189	0.0091	0.0013	0.0075	0.0061	0.0167	0.0016	0.0094	0.0177	0.1182	0.1467	0.0027	0.0016	0.0141	0.0218	0.015	0.0092	0.019	0.0062	0.0021
5	rs116371941	172874559	0.84	0.289034762536342	0.72	1.059530599108	0.0980457768267441	0.108432939731538	0.0031	0.0027	0.0258	0.1581	0.0075	0.1818	0.189	0.0091	0.0013	0.0075	0.0061	0.0167	0.0016	0.0094	0.0177	0.1182	0.1467	0.0027	0.0016	0.0141	0.0218	0.015	0.0092	0.019	0.0062	0.0021
5	rs17075980	172892328	0.84	0.289034762536342	0.72	1.059530599108	0.0870612014147065	0.114959484431824	0.003	0.0024	0.0254	0.1597	0.0073	0.1815	0.191	0.0088	0.0012	0.0072	0.0057	0.0166	0.0016	0.0089	0.0174	0.1181	0.1473	0.0027	0.0015	0.0138	0.0219	0.0149	0.0089	0.0191	0.0059	0.0021
5	rs9284985	172893123	0.84	0.289034762536342	0.72	1.059530599108	0.0743910797522791	0.0791252688413024	0.0029	0.0023	0.0254	0.1599	0.0073	0.1816	0.1911	0.0087	0.0012	0.0071	0.0057	0.0166	0.0016	0.0089	0.0173	0.118	0.1474	0.0027	0.0015	0.0138	0.022	0.0149	0.0089	0.0192	0.0059	0.0021
5	rs114589299	172893129	0.84	0.289034762536342	0.72	1.059530599108	0.0752692359563784	0.0808342760944891	0.0029	0.0023	0.0254	0.1599	0.0073	0.1816	0.1911	0.0087	0.0012	0.0071	0.0057	0.0166	0.0016	0.0089	0.0173	0.118	0.1474	0.0027	0.0015	0.0138	0.022	0.0149	0.0089	0.0192	0.0059	0.0021
5	rs17735769	172898697	0.84	0.289034762536342	0.72	1.059530599108	0.0748400343794196	0.0880485892603067	0.0029	0.0023	0.0254	0.1602	0.0072	0.1818	0.1913	0.0087	0.0012	0.0071	0.0057	0.0165	0.0015	0.0089	0.0172	0.1182	0.1471	0.0026	0.0015	0.0138	0.0223	0.0147	0.0089	0.019	0.0058	0.0021
5	rs4867713	172899502	0.84	0.289034762536342	0.72	1.059530599108	0.0769365004700641	0.0873545293519021	0.0029	0.0023	0.0254	0.1603	0.0072	0.1819	0.1913	0.0087	0.0012	0.0071	0.0057	0.0164	0.0015	0.0089	0.0172	0.1182	0.147	0.0026	0.0015	0.0138	0.0223	0.0147	0.0089	0.0189	0.0058	0.0021
5	rs13175115	172905083	0.84	0.289034762536342	0.73	0.98319925910612	0.0787822849896954	0.0988806819688679	0.0029	0.0023	0.0255	0.1605	0.0072	0.1821	0.1915	0.0086	0.0012	0.0071	0.0057	0.0163	0.0015	0.0088	0.0171	0.1184	0.1468	0.0026	0.0015	0.0137	0.0226	0.0145	0.0089	0.0188	0.0058	0.0021
5	rs7733015	172906883	0.84	0.289034762536342	0.73	0.98319925910612	0.0791370608746332	0.0917086021624525	0.0029	0.0023	0.0255	0.1605	0.0072	0.1821	0.1915	0.0086	0.0012	0.0071	0.0057	0.0163	0.0015	0.0088	0.0171	0.1184	0.1468	0.0026	0.0015	0.0137	0.0226	0.0145	0.0089	0.0188	0.0058	0.0021
5	rs115815359	172907967	0.84	0.289034762536342	0.73	0.98319925910612	0.0788708828860564	0.100503156051282	0.0029	0.0023	0.0255	0.1605	0.0072	0.1821	0.1915	0.0086	0.0012	0.0071	0.0057	0.0163	0.0015	0.0088	0.0171	0.1184	0.1468	0.0026	0.0015	0.0137	0.0226	0.0145	0.0089	0.0188	0.0058	0.0021
5	rs254788	172911777	0.84	0.289034762536342	0.73	0.98319925910612	0.0745832748761003	0.0911597400466434	0.0029	0.0023	0.0255	0.1606	0.0072	0.1821	0.1915	0.0086	0.0012	0.0071	0.0057	0.0163	0.0015	0.0088	0.0171	0.1184	0.1467	0.0026	0.0015	0.0137	0.0226	0.0145	0.0088	0.0189	0.0058	0.0021
5	rs71611182	172911988	0.84	0.289034762536342	0.73	0.98319925910612	0.0750544367993184	0.0919442287562431	0.0029	0.0023	0.0255	0.1606	0.0072	0.1821	0.1915	0.0086	0.0012	0.0071	0.0057	0.0163	0.0015	0.0088	0.0171	0.1184	0.1467	0.0026	0.0015	0.0137	0.0226	0.0145	0.0088	0.0189	0.0058	0.0021
5	rs17736130	172923657	0.83	0.326509998324372	0.73	0.98319925910612	0.0848605248577602	0.099852929030262	0.0029	0.0023	0.0253	0.161	0.0072	0.1821	0.1922	0.0084	0.0012	0.0069	0.0058	0.0163	0.0016	0.0086	0.017	0.1185	0.1467	0.0026	0.0015	0.0137	0.0227	0.0144	0.0086	0.0191	0.0056	0.002
5	rs29656	172927862	0.83	0.326509998324372	0.73	0.98319925910612	0.0666463719898808	0.0799407688518191	0.0029	0.0023	0.0253	0.1612	0.0072	0.182	0.1925	0.0083	0.0012	0.0068	0.0059	0.0163	0.0017	0.0086	0.0169	0.1186	0.1467	0.0026	0.0015	0.0137	0.0227	0.0143	0.0085	0.0192	0.0055	0.002
5	rs7722022	172934898	0.82	0.36720095628419	0.73	0.98319925910612	0.0877473824099218	0.0929680434291591	0.0027	0.0018	0.0252	0.1633	0.007	0.1823	0.1938	0.0078	0.001	0.0064	0.0056	0.0162	0.0016	0.0082	0.0164	0.1195	0.1472	0.0023	0.0012	0.0133	0.0231	0.014	0.0082	0.0194	0.0051	0.0016
5	rs79792700	172939546	0.82	0.36720095628419	0.73	0.98319925910612	0.0924259987824755	0.102135909969483	0.0027	0.0018	0.0251	0.1635	0.0071	0.1823	0.1938	0.0078	0.001	0.0063	0.0057	0.0163	0.0016	0.0081	0.0164	0.1194	0.1473	0.0022	0.0012	0.0133	0.0231	0.014	0.0083	0.0193	0.0051	0.0016
5	rs73324513	172943106	0.82	0.36720095628419	0.73	0.98319925910612	0.0916680446700864	0.100421787636218	0.0027	0.0018	0.025	0.1636	0.0071	0.1825	0.1939	0.0078	0.001	0.0063	0.0057	0.0163	0.0016	0.0081	0.0162	0.1194	0.1474	0.0022	0.0013	0.0133	0.0231	0.0139	0.0083	0.0193	0.0051	0.0015
5	rs2339959	172955183	0.82	0.36720095628419	0.74	0.910385700718773	0.0824902465630411	0.081282539539209	0.0027	0.0018	0.0249	0.1637	0.0071	0.1825	0.1939	0.0078	0.001	0.0063	0.0057	0.0163	0.0017	0.0081	0.0162	0.1192	0.1474	0.0022	0.0013	0.0133	0.0231	0.0139	0.0084	0.0193	0.0051	0.0016
5	rs11949667	172969495	0.81	0.411214762386647	0.74	0.910385700718773	0.0446709350033813	0.0764072979413735	0.0024	0.0017	0.0244	0.1649	0.0071	0.183	0.194	0.0074	9e-04	0.0061	0.006	0.0159	0.0016	0.0072	0.0161	0.1201	0.1492	0.0019	0.0014	0.0127	0.0233	0.0134	0.0083	0.019	0.0051	0.0015
5	rs889014	172984114	0.8	0.458652199356866	0.74	0.910385700718773	0.0307952430441169	0.0393863052735187	0.0024	0.0017	0.0242	0.1653	0.007	0.1829	0.1937	0.0072	0.001	0.0061	0.0061	0.0158	0.0016	0.0067	0.0163	0.1204	0.1501	0.0018	0.0013	0.013	0.0235	0.0133	0.0082	0.0189	0.005	0.0014
5	rs116004855	172990983	0.8	0.458652199356866	0.75	0.841047356078831	0.030995475822156	0.0378648650249688	0.0024	0.0016	0.0242	0.1654	0.007	0.1829	0.1936	0.0071	0.001	0.006	0.0061	0.0157	0.0016	0.0067	0.0163	0.1205	0.1502	0.0018	0.0013	0.0129	0.0236	0.0132	0.0082	0.019	0.005	0.0014
5	rs72822141	172991170	0.8	0.458652199356866	0.76	0.775138689739853	0.030995475822156	0.0375423738205009	0.0024	0.0016	0.0242	0.1654	0.007	0.1829	0.1936	0.0071	0.001	0.006	0.0061	0.0157	0.0016	0.0067	0.0163	0.1205	0.1502	0.0018	0.0013	0.0129	0.0236	0.0132	0.0082	0.019	0.005	0.0014
5	rs17076100	172993853	0.8	0.458652199356866	0.76	0.775138689739853	0.0334077919329415	0.0386221989422555	0.0024	0.0016	0.0242	0.1654	0.007	0.183	0.1937	0.0071	0.001	0.006	0.0061	0.0157	0.0016	0.0066	0.0163	0.1205	0.1503	0.0018	0.0013	0.0129	0.0236	0.0132	0.0082	0.019	0.0049	0.0014
5	rs7732038	172998191	0.8	0.458652199356866	0.77	0.712611004068267	0.0307013312707822	0.0315563357147511	0.0025	0.0016	0.0242	0.1654	0.0071	0.183	0.1936	0.0071	0.001	0.006	0.0061	0.0157	0.0016	0.0065	0.0163	0.1206	0.1504	0.0018	0.0013	0.0128	0.0236	0.0131	0.0082	0.019	0.0049	0.0014
5	rs4868293	173002891	0.8	0.458652199356866	0.77	0.712611004068267	0.0256959317734754	0.0373815974340886	0.0024	0.0016	0.0245	0.1652	0.007	0.1824	0.1931	0.0071	0.001	0.0055	0.0062	0.0157	0.0015	0.0064	0.0161	0.1206	0.1525	0.0017	0.0012	0.0125	0.0241	0.013	0.0082	0.0194	0.0048	0.0014
5	rs17076110	173004662	0.79	0.509607847349147	0.77	0.712611004068267	0.0365673111621212	0.0340780870354446	0.0026	0.0014	0.0249	0.1656	0.0069	0.1823	0.1927	0.0071	0.0012	0.0053	0.0058	0.0156	0.0016	0.0063	0.0158	0.1203	0.1533	0.0019	0.0012	0.0122	0.0243	0.0125	0.0082	0.0196	0.0048	0.0015
5	rs10075723	173006269	0.79	0.509607847349147	0.78	0.653412240020304	0.046818378785152	0.035738633523189	0.0026	0.0013	0.0251	0.1656	0.0068	0.1822	0.192	0.007	0.0013	0.0054	0.0058	0.0155	0.0016	0.0063	0.0156	0.1206	0.154	0.0019	0.0012	0.0121	0.0248	0.0123	0.0083	0.0196	0.0048	0.0014
5	rs72822174	173015152	0.79	0.509607847349147	0.78	0.653412240020304	0.0368462788752607	0.0372211342439854	0.0025	0.0013	0.0252	0.1656	0.0067	0.1823	0.1913	0.0071	0.0013	0.0056	0.0057	0.0156	0.0017	0.0063	0.0157	0.1208	0.1546	0.002	0.0011	0.0123	0.0247	0.0125	0.0081	0.0193	0.0047	0.0014
5	rs442253	173018372	0.79	0.509607847349147	0.79	0.597486775499064	0.0380994354236968	0.0371143329247355	0.0025	0.0013	0.0252	0.1656	0.0067	0.1824	0.1912	0.0071	0.0013	0.0056	0.0057	0.0156	0.0018	0.0063	0.0153	0.1209	0.155	0.002	0.0011	0.0123	0.0247	0.0125	0.0081	0.0193	0.0047	0.0014
5	rs11959547	173019251	0.79	0.509607847349147	0.79	0.597486775499064	0.0378274898166974	0.0349038415136676	0.0025	0.0013	0.0252	0.1656	0.0067	0.1824	0.1912	0.0071	0.0013	0.0056	0.0057	0.0155	0.0018	0.0063	0.0153	0.1208	0.155	0.002	0.0011	0.0123	0.0246	0.0125	0.0081	0.0193	0.0047	0.0014
5	rs370571	173022229	0.79	0.509607847349147	0.79	0.597486775499064	0.0389510436262784	0.0303291330216578	0.0025	0.0013	0.0251	0.1654	0.0067	0.1826	0.1912	0.0072	0.0014	0.0056	0.0057	0.0154	0.002	0.0064	0.0154	0.1203	0.1551	0.002	0.0011	0.0124	0.0246	0.0125	0.0081	0.0193	0.0048	0.0014
5	rs421239	173022413	0.79	0.509607847349147	0.8	0.544775224122235	0.0368862514099846	0.0296999361896832	0.0025	0.0013	0.0252	0.1648	0.0068	0.1821	0.1915	0.0072	0.0014	0.0056	0.0057	0.0154	0.0021	0.0064	0.0152	0.1205	0.155	0.002	0.0011	0.0124	0.0247	0.0126	0.0083	0.0193	0.0048	0.0014
5	rs17076159	173026104	0.78	0.56417027826485	0.8	0.544775224122235	0.0425474534843009	0.0363706320443255	0.0024	0.0012	0.0253	0.1638	0.0068	0.1813	0.1902	0.0073	0.0014	0.0056	0.0057	0.0157	0.0022	0.0067	0.0151	0.1198	0.156	0.0018	0.0012	0.0122	0.0252	0.013	0.0091	0.0196	0.0052	0.0014
5	rs17076169	173031100	0.78	0.56417027826485	0.8	0.544775224122235	0.0437800672916412	0.0395509206262521	0.0024	0.0012	0.0254	0.1638	0.0068	0.1812	0.19	0.0073	0.0014	0.0056	0.0057	0.0157	0.0023	0.0068	0.0151	0.1198	0.156	0.0018	0.0012	0.0122	0.0253	0.013	0.0091	0.0196	0.0052	0.0014
5	rs431304	173032258	0.78	0.56417027826485	0.81	0.49521423796015	0.0445190787946985	0.0446899155450861	0.0024	0.0012	0.0254	0.1638	0.0068	0.1812	0.19	0.0073	0.0014	0.0057	0.0057	0.0157	0.0023	0.0068	0.0151	0.1198	0.156	0.0018	0.0012	0.0122	0.0253	0.013	0.0091	0.0195	0.0052	0.0014
5	rs258857	173034149	0.78	0.56417027826485	0.81	0.49521423796015	0.0425915873212201	0.0475721379941489	0.0023	0.0012	0.0254	0.1638	0.0068	0.1812	0.19	0.0074	0.0014	0.0057	0.0057	0.0157	0.0023	0.0068	0.0151	0.1198	0.156	0.0018	0.0012	0.0122	0.0254	0.013	0.0091	0.0195	0.0052	0.0014
5	rs10866666	173036786	0.78	0.56417027826485	0.81	0.49521423796015	0.038400132210553	0.0438235762824547	0.0023	0.0012	0.0254	0.1638	0.0067	0.1812	0.1902	0.0074	0.0014	0.0057	0.0057	0.0156	0.0023	0.0067	0.015	0.1198	0.156	0.0018	0.0012	0.0122	0.0254	0.013	0.0091	0.0195	0.0053	0.0014
5	rs62377212	173040777	0.78	0.56417027826485	0.8	0.544775224122235	0.0348344576582059	0.0416065213949359	0.0023	0.0012	0.0255	0.1637	0.0067	0.1812	0.1904	0.0075	0.0014	0.0057	0.0057	0.0156	0.0023	0.0067	0.015	0.1198	0.1559	0.0018	0.0012	0.0122	0.0254	0.0131	0.0091	0.0194	0.0054	0.0014
5	rs76160010	173042973	0.78	0.56417027826485	0.8	0.544775224122235	0.0335198983050292	0.0406562476859755	0.0023	0.0012	0.0255	0.1637	0.0066	0.1812	0.1905	0.0075	0.0014	0.0057	0.0056	0.0156	0.0023	0.0067	0.015	0.1198	0.1559	0.0018	0.0012	0.0121	0.0254	0.0131	0.0091	0.0194	0.0055	0.0014
5	rs55734234	173045477	0.78	0.56417027826485	0.8	0.544775224122235	0.033669781743381	0.0424531539189916	0.0023	0.0012	0.0256	0.1637	0.0066	0.1815	0.1906	0.0075	0.0014	0.0057	0.0056	0.0156	0.0023	0.0067	0.0149	0.1195	0.1559	0.0018	0.0012	0.0121	0.0255	0.0131	0.009	0.0194	0.0055	0.0014
5	rs72824205	173046388	0.78	0.56417027826485	0.8	0.544775224122235	0.0356870657476329	0.0376497319331848	0.0023	0.0012	0.0256	0.1636	0.0066	0.1815	0.1906	0.0075	0.0014	0.0057	0.0059	0.0155	0.0023	0.0068	0.0149	0.1195	0.1559	0.0018	0.0012	0.0121	0.0251	0.013	0.0092	0.0193	0.0055	0.0014
5	rs77267428	173051989	0.78	0.56417027826485	0.8	0.544775224122235	0.0330236526549347	0.0339755053583509	0.0024	0.0012	0.0256	0.163	0.0066	0.1815	0.1907	0.0074	0.0014	0.0057	0.0059	0.0154	0.0023	0.0068	0.0149	0.1196	0.1563	0.0017	0.0012	0.012	0.0251	0.013	0.0092	0.0192	0.0056	0.0014
5	rs4867724	173057412	0.78	0.56417027826485	0.8	0.544775224122235	0.0310900188601114	0.0326045839394809	0.0024	0.0012	0.0257	0.1626	0.0067	0.1813	0.1908	0.0074	0.0014	0.0057	0.0059	0.0154	0.0023	0.0069	0.0148	0.1198	0.1568	0.0017	0.0012	0.012	0.025	0.0129	0.0092	0.0191	0.0056	0.0014
5	rs78862838	173063623	0.78	0.56417027826485	0.79	0.597486775499064	0.0383316486495459	0.0249785181636325	0.0024	0.0012	0.0258	0.1627	0.0068	0.1811	0.1908	0.0073	0.0014	0.0058	0.0059	0.0155	0.0024	0.0069	0.0149	0.1191	0.157	0.0017	0.0012	0.0119	0.025	0.0129	0.0093	0.0192	0.0056	0.0014
5	rs74363872	173067146	0.78	0.56417027826485	0.79	0.597486775499064	0.0516724856728915	0.0258739064348485	0.0025	0.0012	0.0259	0.1628	0.007	0.1807	0.1908	0.0073	0.0014	0.0059	0.0058	0.0157	0.0025	0.0069	0.015	0.1181	0.1572	0.0017	0.0012	0.0117	0.0251	0.0129	0.0094	0.0193	0.0057	0.0014
5	rs7736275	173067686	0.78	0.56417027826485	0.8	0.544775224122235	0.0559996337600461	0.0249341414783909	0.0025	0.0012	0.0259	0.1629	0.0071	0.1806	0.1908	0.0073	0.0014	0.0059	0.0058	0.0157	0.0026	0.0069	0.015	0.1178	0.1573	0.0017	0.0012	0.0117	0.0251	0.013	0.0095	0.0193	0.0057	0.0014
5	rs2339996	173070505	0.78	0.56417027826485	0.79	0.597486775499064	0.103085642447912	0.04949709514237	0.0032	0.0013	0.0263	0.1611	0.0076	0.176	0.1903	0.0079	0.0015	0.0066	0.0059	0.0165	0.0034	0.007	0.0166	0.1147	0.1556	0.0016	0.0016	0.0122	0.0257	0.0148	0.0102	0.0197	0.0061	0.0016
5	rs12518248	173081460	0.78	0.56417027826485	0.79	0.597486775499064	0.107392991221869	0.045739439008876	0.0033	0.0013	0.0264	0.161	0.0077	0.176	0.1899	0.0079	0.0015	0.0067	0.0059	0.0167	0.0034	0.0067	0.0167	0.114	0.1556	0.0017	0.0016	0.0123	0.0258	0.0149	0.0102	0.0197	0.0062	0.0016
5	rs114049349	173082990	0.78	0.56417027826485	0.79	0.597486775499064	0.105385226751703	0.0425098670040853	0.0033	0.0013	0.0265	0.161	0.0077	0.1759	0.1899	0.0079	0.0015	0.0068	0.0059	0.0168	0.0034	0.0067	0.0167	0.114	0.1556	0.0017	0.0016	0.0123	0.0258	0.0149	0.0103	0.0197	0.0062	0.0016
5	rs75264367	173085828	0.78	0.56417027826485	0.8	0.544775224122235	0.105305405076623	0.042113585892031	0.0033	0.0014	0.0265	0.1608	0.0077	0.1758	0.1899	0.008	0.0015	0.0068	0.0059	0.0168	0.0034	0.0068	0.0167	0.1139	0.1551	0.0017	0.0016	0.0124	0.0259	0.0151	0.0103	0.0197	0.0062	0.0017
5	rs56986174	173092743	0.77	0.622422290089237	0.8	0.544775224122235	0.0871792642778939	0.115817726184266	0.0035	0.0016	0.0277	0.1586	0.0076	0.1729	0.1891	0.0083	0.0017	0.0073	0.0061	0.0182	0.0037	0.0068	0.0179	0.1125	0.1534	0.0019	0.0016	0.0129	0.0263	0.0155	0.0105	0.0204	0.0069	0.0021
5	rs114223012	173094285	0.77	0.622422290089237	0.81	0.49521423796015	0.0871792642778939	0.124355335385714	0.0036	0.0016	0.0277	0.1585	0.0076	0.1728	0.189	0.0084	0.0017	0.0073	0.0061	0.0182	0.0037	0.0068	0.018	0.1125	0.1533	0.0019	0.0016	0.0129	0.0263	0.0155	0.0105	0.0204	0.0069	0.0022
5	rs791645	173103337	0.76	0.684441169424083	0.81	0.49521423796015	0.101128545467108	0.153287601628678	0.0037	0.0016	0.0281	0.1575	0.0076	0.1717	0.1883	0.0085	0.0017	0.0075	0.0061	0.0187	0.0038	0.0069	0.0185	0.1124	0.1529	0.002	0.0016	0.0131	0.0265	0.0157	0.0106	0.0206	0.0071	0.0023
5	rs62378567	173106225	0.76	0.684441169424083	0.81	0.49521423796015	0.0982494381485611	0.152335667449292	0.0037	0.0016	0.0281	0.1574	0.0076	0.1716	0.1882	0.0085	0.0017	0.0075	0.0061	0.0187	0.0038	0.0069	0.0188	0.1124	0.1528	0.002	0.0016	0.0131	0.0265	0.0156	0.0106	0.0206	0.0072	0.0023
5	rs13187242	173107759	0.76	0.684441169424083	0.81	0.49521423796015	0.0990923421511943	0.152430765349601	0.0037	0.0017	0.0281	0.1573	0.0076	0.1716	0.1881	0.0085	0.0017	0.0075	0.0061	0.0187	0.0038	0.0069	0.0189	0.1124	0.1527	0.002	0.0016	0.0131	0.0265	0.0156	0.0106	0.0206	0.0072	0.0023
5	rs17076264	173117206	0.76	0.684441169424083	0.81	0.49521423796015	0.0958229658868539	0.144237467462872	0.0037	0.0016	0.0282	0.1572	0.0077	0.171	0.1879	0.0085	0.0016	0.0076	0.0061	0.0189	0.0037	0.007	0.0191	0.1125	0.1527	0.002	0.0016	0.0132	0.0266	0.0155	0.0106	0.0205	0.0072	0.0023
5	rs72824229	173118945	0.76	0.684441169424083	0.81	0.49521423796015	0.09713257727673	0.13675774220584	0.0037	0.0016	0.0282	0.1572	0.0077	0.1709	0.1878	0.0085	0.0016	0.0076	0.0061	0.019	0.0037	0.007	0.0191	0.1126	0.1527	0.002	0.0016	0.0133	0.0266	0.0155	0.0106	0.0205	0.0072	0.0023
5	rs791646	173122501	0.76	0.684441169424083	0.82	0.448736318624531	0.194887527025782	0.259188771051762	0.0037	0.0016	0.0288	0.1566	0.0079	0.1667	0.1874	0.0088	0.0012	0.008	0.0062	0.0205	0.0035	0.0064	0.0202	0.1136	0.1531	0.0021	0.0014	0.0128	0.0271	0.016	0.0113	0.0201	0.0077	0.0022
5	rs4868301	173123512	0.76	0.684441169424083	0.82	0.448736318624531	0.194810735845947	0.36305609007828	0.0037	0.0016	0.029	0.1561	0.008	0.1664	0.1872	0.0089	0.0012	0.0081	0.0063	0.0205	0.0035	0.0065	0.0203	0.1136	0.153	0.0021	0.0014	0.0128	0.0271	0.0161	0.0113	0.0202	0.0079	0.0022
5	rs7731815	173124941	0.75	0.750298972197586	0.82	0.448736318624531	0.17165919497956	0.390110222609675	0.0037	0.0017	0.029	0.1554	0.008	0.1664	0.1872	0.0091	0.0011	0.0082	0.0064	0.0204	0.0033	0.0067	0.0203	0.1132	0.1529	0.0026	0.0014	0.0127	0.0273	0.0161	0.0114	0.0202	0.0081	0.0022
5	rs2561053	173128421	0.76	0.684441169424083	0.82	0.448736318624531	0.151914454233874	0.524205569219621	0.0037	0.0017	0.0289	0.1542	0.0082	0.1656	0.1879	0.0094	0.0011	0.0086	0.0067	0.0208	0.0033	0.0073	0.0205	0.1122	0.1515	0.0029	0.0014	0.0128	0.0274	0.0164	0.0114	0.0203	0.0087	0.0021
5	rs2546725	173129604	0.76	0.684441169424083	0.82	0.448736318624531	0.185758480162958	0.492281857575945	0.0037	0.0017	0.0291	0.1542	0.0082	0.165	0.1879	0.0094	0.0011	0.0086	0.0067	0.021	0.0033	0.0072	0.0208	0.112	0.1513	0.0033	0.0014	0.0125	0.0275	0.0164	0.0114	0.0205	0.0088	0.0021
5	rs4868305	173131744	0.76	0.684441169424083	0.82	0.448736318624531	0.228663808117242	0.632264692220936	0.0036	0.0017	0.0293	0.1544	0.0081	0.1648	0.1875	0.0094	0.0011	0.0085	0.0069	0.0213	0.0033	0.0072	0.021	0.1119	0.1513	0.0033	0.0015	0.0124	0.0275	0.0163	0.0115	0.0207	0.0086	0.0021
5	rs17690039	173133180	0.76	0.684441169424083	0.83	0.405269641990714	0.222037445644518	0.635459337038587	0.0036	0.0017	0.0293	0.1543	0.0081	0.1645	0.1871	0.0095	0.0011	0.0084	0.007	0.0214	0.0034	0.0071	0.0211	0.112	0.1515	0.0033	0.0015	0.0124	0.0276	0.0164	0.0116	0.0207	0.0086	0.0021
5	rs736077	173134162	0.76	0.684441169424083	0.83	0.405269641990714	0.236039645708605	0.741984429402902	0.0036	0.0018	0.0293	0.1543	0.0081	0.1644	0.1868	0.0095	0.0011	0.0084	0.007	0.0215	0.0034	0.0071	0.0212	0.112	0.1516	0.0033	0.0015	0.0124	0.0276	0.0164	0.0116	0.0208	0.0085	0.0021
5	rs749408	173136182	0.76	0.684441169424083	0.84	0.364737902801441	0.259349576830839	0.84733965667998	0.0036	0.0018	0.0293	0.1544	0.0083	0.1638	0.186	0.0098	0.001	0.0086	0.0067	0.0216	0.0033	0.0071	0.0214	0.1121	0.1518	0.0034	0.0015	0.0123	0.0275	0.0168	0.0115	0.0209	0.0087	0.002
5	rs703722	173136493	0.76	0.684441169424083	0.84	0.364737902801441	0.274209084118865	0.82157025495164	0.0036	0.0018	0.0292	0.1549	0.0083	0.1639	0.1853	0.0098	0.001	0.0086	0.0067	0.0217	0.0033	0.0071	0.0213	0.1123	0.1518	0.0034	0.0015	0.0124	0.0277	0.0168	0.0115	0.0208	0.0087	0.002
5	rs112543431	173137796	0.76	0.684441169424083	0.85	0.32706018639722	0.225649737957756	0.743188483538099	0.0036	0.0018	0.0293	0.1549	0.0083	0.1637	0.1851	0.0098	0.001	0.0088	0.0067	0.0217	0.0033	0.0071	0.0213	0.1123	0.1518	0.0034	0.0014	0.0124	0.0277	0.0168	0.0114	0.0209	0.0087	0.002
5	rs8180392	173141268	0.76	0.684441169424083	0.86	0.29215087580064	0.252509695268414	0.772212512099908	0.0036	0.0015	0.0302	0.1552	0.0082	0.1619	0.1836	0.0103	0.001	0.0089	0.0066	0.022	0.0029	0.0074	0.0215	0.1123	0.1521	0.0036	0.0013	0.0126	0.0285	0.0174	0.0108	0.0209	0.0088	0.002
5	rs10067485	173144583	0.76	0.684441169424083	0.87	0.259919603286658	0.311543358514328	0.94487808251207	0.0037	0.0015	0.0307	0.155	0.0082	0.1613	0.1832	0.0103	0.0011	0.009	0.0065	0.022	0.0029	0.0074	0.0216	0.1123	0.1521	0.0037	0.0013	0.0126	0.0287	0.0176	0.0106	0.0209	0.0089	0.002
5	rs12055068	173144682	0.76	0.684441169424083	0.87	0.259919603286658	0.282018734686143	0.976155436078161	0.0037	0.0015	0.0307	0.1546	0.0082	0.1613	0.1833	0.0103	0.0011	0.0093	0.0065	0.022	0.0029	0.0074	0.0215	0.1131	0.152	0.0037	0.0013	0.0126	0.0286	0.0176	0.0103	0.0209	0.0088	0.002
5	rs17747370	173144726	0.76	0.684441169424083	0.89	0.20310604818777	0.265330724269289	0.941397683402391	0.0037	0.0015	0.0307	0.1546	0.0082	0.1613	0.1833	0.0103	0.0011	0.0093	0.0065	0.022	0.0029	0.0074	0.0215	0.1131	0.152	0.0037	0.0013	0.0126	0.0286	0.0176	0.0103	0.0209	0.0088	0.002
5	rs6888123	173148937	0.76	0.684441169424083	0.89	0.20310604818777	0.270924581630825	1.0708174435764	0.0039	0.0016	0.031	0.1552	0.0079	0.161	0.1842	0.01	0.0013	0.0091	0.0058	0.0216	0.0031	0.0073	0.0214	0.1126	0.1525	0.0038	0.0014	0.0124	0.0282	0.0178	0.0103	0.0208	0.0088	0.002
5	rs72807373	173149607	0.76	0.684441169424083	0.89	0.20310604818777	0.252909279206347	0.890441254639778	0.0039	0.0015	0.0308	0.1552	0.0078	0.161	0.1844	0.0099	0.0013	0.0091	0.0058	0.0216	0.0031	0.0074	0.0214	0.1125	0.1524	0.0038	0.0014	0.0124	0.0283	0.0178	0.0103	0.0209	0.0088	0.002
5	rs1107406	173151427	0.76	0.684441169424083	0.89	0.20310604818777	0.259124475202511	0.896231376156994	0.0039	0.0015	0.0307	0.1551	0.0078	0.1608	0.1845	0.0099	0.0013	0.0091	0.0058	0.0219	0.0031	0.0074	0.0214	0.1124	0.1523	0.0038	0.0014	0.0124	0.0286	0.0178	0.0103	0.0209	0.0088	0.002
5	rs10223202	173156504	0.77	0.622422290089237	0.89	0.20310604818777	0.227405240494929	0.818956398276899	0.0039	0.0016	0.0307	0.1547	0.0077	0.1605	0.1845	0.0099	0.0013	0.0091	0.0057	0.0219	0.0031	0.0073	0.0213	0.1132	0.1526	0.0038	0.0015	0.0123	0.0284	0.0179	0.0103	0.0209	0.0088	0.002
5	rs72807386	173156798	0.77	0.622422290089237	0.88	0.230271256315472	0.220346378638669	0.786661638790021	0.0039	0.0016	0.0307	0.1547	0.0077	0.1605	0.1845	0.0099	0.0013	0.0091	0.0057	0.0219	0.0031	0.0073	0.0213	0.1132	0.1526	0.0038	0.0015	0.0123	0.0284	0.0179	0.0103	0.0209	0.0088	0.002
5	rs77146849	173157581	0.77	0.622422290089237	0.88	0.230271256315472	0.205650195975533	0.728918133006319	0.0039	0.0016	0.0307	0.1547	0.0077	0.1605	0.1845	0.0099	0.0013	0.0091	0.0057	0.0219	0.0031	0.0073	0.0213	0.1132	0.1526	0.0038	0.0015	0.0123	0.0284	0.0179	0.0103	0.0209	0.0088	0.002
5	rs10071956	173160684	0.78	0.56417027826485	0.88	0.230271256315472	0.17105302611472	0.731467295223636	0.0041	0.0024	0.0325	0.1537	0.0068	0.1582	0.1845	0.0105	0.0018	0.0089	0.0057	0.0214	0.0037	0.0075	0.0224	0.1119	0.1522	0.0033	0.0016	0.0124	0.0287	0.0182	0.0102	0.0211	0.0092	0.0017
5	rs28510184	173167542	0.78	0.56417027826485	0.88	0.230271256315472	0.175575439307613	0.768268091323106	0.0034	0.0025	0.0327	0.1536	0.0067	0.1603	0.1844	0.0105	0.0018	0.0087	0.0055	0.0211	0.0039	0.0077	0.0226	0.1115	0.1522	0.0029	0.0015	0.0123	0.0288	0.0183	0.0101	0.0213	0.0091	0.0015
5	rs2339991	173167850	0.78	0.56417027826485	0.88	0.230271256315472	0.177570990069824	0.779049661045679	0.0034	0.0025	0.0327	0.1536	0.0067	0.1604	0.1845	0.0105	0.0018	0.0087	0.0055	0.0209	0.0039	0.0077	0.0224	0.1115	0.1522	0.0028	0.0016	0.0123	0.0288	0.0183	0.0101	0.0213	0.0091	0.0015
5	rs10061358	173170198	0.78	0.56417027826485	0.88	0.230271256315472	0.20763509483828	0.783158158065654	0.0034	0.0025	0.0326	0.1538	0.0067	0.1605	0.1846	0.0105	0.0018	0.0085	0.0054	0.021	0.0039	0.0078	0.0225	0.1113	0.1521	0.0024	0.0016	0.0124	0.0289	0.0183	0.0101	0.0216	0.0092	0.0015
5	rs6887840	173171660	0.78	0.56417027826485	0.88	0.230271256315472	0.243458202426361	0.799026498068303	0.0034	0.0024	0.0326	0.1536	0.0067	0.1606	0.1851	0.0105	0.0021	0.0085	0.0052	0.021	0.0039	0.0078	0.0224	0.1109	0.152	0.0024	0.0016	0.0124	0.0289	0.0186	0.0098	0.0215	0.0092	0.0015
5	rs116605298	173172447	0.78	0.56417027826485	0.88	0.230271256315472	0.233779232361471	0.774490119528278	0.0034	0.0025	0.0326	0.1535	0.0067	0.1607	0.1851	0.0105	0.0021	0.0085	0.0051	0.021	0.0039	0.0078	0.0224	0.1106	0.1523	0.0024	0.0016	0.0125	0.0289	0.0186	0.0097	0.0215	0.0092	0.0015
5	rs72809316	173176479	0.78	0.56417027826485	0.88	0.230271256315472	0.212563785496562	0.763116602461433	0.0033	0.0025	0.0326	0.1532	0.0067	0.1612	0.1849	0.0106	0.0021	0.0084	0.0051	0.021	0.0038	0.0079	0.0224	0.1107	0.1524	0.0023	0.0016	0.0126	0.0291	0.0186	0.0093	0.0215	0.0091	0.0016
5	rs10476083	173177944	0.79	0.509607847349147	0.89	0.20310604818777	0.215397820497548	0.728618360762065	0.0033	0.0025	0.0327	0.1533	0.0067	0.1617	0.1845	0.0106	0.0022	0.0084	0.005	0.021	0.0038	0.0078	0.0224	0.1103	0.1529	0.0023	0.0016	0.0126	0.0291	0.0185	0.0093	0.0214	0.0091	0.0016
5	rs811010	173181008	0.8	0.458652199356866	0.89	0.20310604818777	0.386477835029968	0.555357781023941	0.003	0.0025	0.0329	0.1549	0.007	0.1617	0.1852	0.0104	0.0027	0.008	0.005	0.0205	0.0042	0.0081	0.0222	0.1111	0.1519	0.0023	0.0016	0.0122	0.0292	0.0175	0.0097	0.0206	0.0086	0.0016
5	rs17076413	173182538	0.8	0.458652199356866	0.89	0.20310604818777	0.380283518940924	0.474890495003461	0.0029	0.0025	0.0325	0.155	0.0072	0.1618	0.1851	0.0106	0.0027	0.0081	0.0052	0.0205	0.0042	0.0082	0.0216	0.1111	0.151	0.0021	0.0016	0.0125	0.0297	0.0175	0.01	0.0205	0.0085	0.0016
5	rs62379498	173183410	0.8	0.458652199356866	0.91	0.155803491158275	0.24081271142214	0.341123151528787	0.0028	0.003	0.0318	0.1549	0.0073	0.1611	0.1866	0.0111	0.0026	0.0083	0.0054	0.0199	0.0041	0.0081	0.0205	0.1124	0.1507	0.0021	0.0016	0.0129	0.0299	0.0171	0.0106	0.0198	0.0083	0.0014
5	rs1363617	173183624	0.8	0.458652199356866	0.93	0.117127898734063	0.258314990566255	0.347190016737816	0.0028	0.003	0.0316	0.1548	0.0074	0.1609	0.187	0.0112	0.0028	0.0083	0.0055	0.02	0.0041	0.008	0.0203	0.1127	0.1508	0.002	0.0016	0.013	0.0301	0.0169	0.0107	0.0197	0.008	0.0013
5	rs72809317	173184560	0.81	0.411214762386647	0.93	0.117127898734063	0.183561768397838	0.242648660608635	0.0025	0.0029	0.031	0.1563	0.0073	0.1613	0.1871	0.0119	0.0027	0.008	0.0057	0.0195	0.0037	0.0079	0.0192	0.1133	0.1512	0.0021	0.0015	0.0131	0.0307	0.017	0.0109	0.0184	0.0079	0.0012
5	rs9313653	173184742	0.81	0.411214762386647	0.93	0.117127898734063	0.182191836148005	0.227877988354609	0.0024	0.0029	0.0308	0.1565	0.0072	0.1614	0.1873	0.012	0.0027	0.0079	0.0057	0.0193	0.0036	0.0078	0.0191	0.1136	0.1512	0.0021	0.0015	0.0132	0.0308	0.0169	0.0109	0.0183	0.0078	0.0012
5	rs811008	173185882	0.82	0.36720095628419	0.93	0.117127898734063	0.120455049590779	0.213411883311543	0.0023	0.0028	0.0304	0.1573	0.0068	0.1618	0.1884	0.0123	0.0026	0.0076	0.0058	0.0187	0.0034	0.0075	0.0185	0.1147	0.151	0.0022	0.0014	0.0138	0.0309	0.0166	0.0108	0.0177	0.0076	0.0012
5	rs791341	173188182	0.82	0.36720095628419	0.93	0.117127898734063	0.0493106230806062	0.218558000785268	0.0022	0.0027	0.0297	0.1584	0.0064	0.1623	0.1899	0.0128	0.0025	0.0071	0.0059	0.0176	0.0032	0.0071	0.0176	0.1162	0.1505	0.0023	0.0014	0.0145	0.0311	0.0162	0.0108	0.017	0.0073	0.0013
5	rs13164659	173191624	0.82	0.36720095628419	0.93	0.117127898734063	0.0332959477162928	0.244655343842672	0.0023	0.0024	0.0292	0.1586	0.0058	0.1633	0.1913	0.0128	0.0024	0.0066	0.0057	0.0171	0.0031	0.0069	0.0172	0.1172	0.1515	0.0022	0.0013	0.0148	0.0311	0.0161	0.0106	0.0166	0.007	0.0013
5	rs78157500	173192491	0.82	0.36720095628419	0.93	0.117127898734063	0.0308069962000854	0.234895375970561	0.0022	0.0022	0.0289	0.1586	0.0056	0.1641	0.1921	0.0126	0.0023	0.0063	0.0057	0.0166	0.0031	0.0068	0.0166	0.1181	0.1521	0.0022	0.0013	0.0149	0.0309	0.0161	0.0104	0.0163	0.0068	0.0013
5	rs72809323	173193138	0.82	0.36720095628419	0.93	0.117127898734063	0.0274857038688978	0.234014448019754	0.0022	0.0022	0.0288	0.1586	0.0056	0.1644	0.1923	0.0126	0.0023	0.0063	0.0057	0.0165	0.003	0.0068	0.0164	0.1184	0.1522	0.0022	0.0013	0.015	0.0308	0.0162	0.0104	0.0162	0.0068	0.0013
5	rs2546763	173197653	0.82	0.36720095628419	0.93	0.117127898734063	0.0213648216300036	0.238651173414679	0.0022	0.0021	0.0286	0.1587	0.0055	0.1646	0.1926	0.0126	0.0023	0.0062	0.0057	0.0163	0.003	0.0068	0.0161	0.1188	0.1525	0.0022	0.0013	0.015	0.0308	0.0163	0.0104	0.0161	0.0067	0.0013
5	rs12055061	173202878	0.82	0.36720095628419	0.93	0.117127898734063	0.020782077809218	0.222119240298046	0.0022	0.0021	0.0286	0.1584	0.0056	0.1654	0.1929	0.0126	0.0023	0.0062	0.0058	0.0163	0.003	0.0068	0.0158	0.119	0.152	0.0022	0.0013	0.015	0.0307	0.0162	0.0104	0.0156	0.0068	0.0013
5	rs2561759	173203737	0.82	0.36720095628419	0.93	0.117127898734063	0.0203591918916191	0.213625497193365	0.0022	0.0021	0.0286	0.1583	0.0056	0.1655	0.193	0.0126	0.0023	0.0062	0.0058	0.0163	0.003	0.0068	0.0158	0.1191	0.1519	0.0022	0.0013	0.015	0.0307	0.0162	0.0104	0.0156	0.0068	0.0013
5	rs812618	173204210	0.82	0.36720095628419	0.93	0.117127898734063	0.0135817959295665	0.21448065770206	0.0021	0.002	0.0285	0.1583	0.0056	0.1661	0.1935	0.0126	0.0022	0.0062	0.0058	0.0164	0.0028	0.0067	0.0158	0.1191	0.1516	0.0022	0.0013	0.015	0.0306	0.0161	0.0103	0.0155	0.0066	0.0016
5	rs16821	173207311	0.83	0.326509998324372	0.93	0.117127898734063	0.0128811373485622	0.224503833117382	0.0018	0.0017	0.0284	0.1582	0.0057	0.1693	0.1962	0.0126	0.0018	0.0061	0.0061	0.0167	0.002	0.0066	0.0154	0.1201	0.1504	0.002	0.0012	0.0148	0.0301	0.016	0.0098	0.0145	0.0057	0.0016
5	rs111372208	173208973	0.83	0.326509998324372	0.93	0.117127898734063	0.0152295943331578	0.226134444403144	0.0017	0.0017	0.0283	0.1582	0.0057	0.1692	0.1964	0.0126	0.0017	0.0059	0.0061	0.0167	0.0019	0.0066	0.0154	0.1203	0.1506	0.002	0.0012	0.0148	0.03	0.0161	0.0098	0.0143	0.0057	0.0016
5	rs55939066	173209355	0.83	0.326509998324372	0.93	0.117127898734063	0.012237822639073	0.229735260309747	0.0018	0.0017	0.0283	0.1582	0.0057	0.1692	0.1964	0.0126	0.0017	0.0059	0.0057	0.0167	0.002	0.0066	0.0154	0.1204	0.1506	0.002	0.0012	0.0148	0.03	0.0162	0.0098	0.0143	0.0058	0.0017
5	rs10058137	173211092	0.83	0.326509998324372	0.93	0.117127898734063	0.0131771299102935	0.236660424985472	0.0018	0.0016	0.0282	0.1583	0.0057	0.1693	0.1965	0.0126	0.0017	0.0058	0.0057	0.0167	0.002	0.0066	0.0154	0.1206	0.1507	0.002	0.0012	0.0148	0.0299	0.0162	0.0099	0.014	0.0057	0.0017
5	rs17749013	173212464	0.83	0.326509998324372	0.93	0.117127898734063	0.013491081927101	0.246331596338012	0.0018	0.0016	0.0281	0.1583	0.0057	0.1693	0.1968	0.0127	0.0017	0.0058	0.0057	0.0167	0.0019	0.0066	0.0154	0.1208	0.1506	0.002	0.0012	0.0148	0.0299	0.0162	0.0099	0.0139	0.0056	0.0017
5	rs1158656	173213637	0.83	0.326509998324372	0.93	0.117127898734063	0.0135753013571748	0.258620551062643	0.0018	0.0016	0.0281	0.1585	0.0056	0.1694	0.1967	0.0127	0.0017	0.0058	0.0057	0.0166	0.0019	0.0066	0.0154	0.1206	0.1508	0.002	0.0012	0.0148	0.03	0.0162	0.0099	0.0138	0.0056	0.0017
5	rs76015258	173215008	0.83	0.326509998324372	0.93	0.117127898734063	0.0147958316873542	0.248347895469178	0.0018	0.0016	0.0279	0.1583	0.0056	0.1698	0.1969	0.0127	0.0016	0.0058	0.0058	0.0166	0.0019	0.0066	0.0153	0.1208	0.1507	0.002	0.0012	0.0147	0.0301	0.0161	0.0099	0.0138	0.0055	0.0017
5	rs58380746	173216831	0.84	0.289034762536342	0.94	0.100733208212114	0.0136664357695466	0.249133419373995	0.0017	0.0015	0.0276	0.1578	0.0055	0.1707	0.1974	0.0126	0.0015	0.0058	0.0058	0.0165	0.0019	0.0067	0.0152	0.1213	0.1506	0.0019	0.0012	0.0147	0.0302	0.0159	0.0098	0.0136	0.0055	0.0017
5	rs17076500	173217328	0.84	0.289034762536342	0.95	0.0861393601425535	0.0115899737759113	0.253863009859626	0.0017	0.0015	0.0274	0.1576	0.0055	0.1716	0.1974	0.0126	0.0014	0.0059	0.0058	0.0166	0.0018	0.0066	0.0152	0.1216	0.1507	0.0018	0.0012	0.0146	0.0302	0.0157	0.0098	0.0135	0.0054	0.0017
5	rs77104782	173218766	0.84	0.289034762536342	0.94	0.100733208212114	0.0129876201171429	0.250032123118875	0.0016	0.0014	0.027	0.1577	0.0054	0.1725	0.1985	0.0124	0.0013	0.006	0.0058	0.0162	0.0017	0.0065	0.015	0.1222	0.151	0.0017	0.0011	0.0143	0.0302	0.0152	0.0098	0.0133	0.0052	0.0016
5	rs17692612	173219779	0.84	0.289034762536342	0.94	0.100733208212114	0.0127628993168652	0.25138209803717	0.0016	0.0014	0.027	0.1578	0.0054	0.1727	0.1987	0.0124	0.0013	0.006	0.0058	0.0161	0.0017	0.0065	0.015	0.1224	0.1511	0.0016	0.0011	0.0143	0.0302	0.0151	0.0098	0.0133	0.0051	0.0016
5	rs112086585	173223271	0.85	0.254661707966279	0.94	0.100733208212114	0.0147129447332997	0.253185634953753	0.0015	0.0013	0.0267	0.1579	0.0053	0.1735	0.1994	0.0122	0.0012	0.0061	0.0058	0.0158	0.0017	0.0065	0.0149	0.1229	0.1513	0.0015	0.0012	0.0141	0.0302	0.0148	0.0097	0.0132	0.0048	0.0015
5	rs17749279	173224082	0.85	0.254661707966279	0.94	0.100733208212114	0.0143983924661465	0.254201911278913	0.0015	0.0013	0.0266	0.158	0.0053	0.1736	0.1996	0.0122	0.0012	0.0061	0.0058	0.0158	0.0017	0.0065	0.0148	0.123	0.1513	0.0015	0.0012	0.0141	0.0302	0.0147	0.0098	0.0131	0.0047	0.0015
5	rs791374	173224804	0.85	0.254661707966279	0.95	0.0861393601425535	0.0131200620663282	0.251832600313911	0.0014	0.0013	0.0266	0.158	0.0053	0.1738	0.1997	0.0119	0.0012	0.0061	0.0058	0.0157	0.0017	0.0065	0.015	0.1231	0.1514	0.0015	0.0013	0.014	0.0302	0.0147	0.0098	0.0131	0.0047	0.0014
5	rs791377	173226092	0.85	0.254661707966279	0.94	0.100733208212114	0.0135493461599527	0.248123604624447	0.0014	0.0013	0.0266	0.1581	0.0053	0.1742	0.1998	0.0118	0.0011	0.0061	0.0057	0.0156	0.0016	0.0065	0.0149	0.1232	0.1515	0.0015	0.0013	0.014	0.0301	0.0146	0.0097	0.013	0.0046	0.0014
5	rs77356376	173226340	0.85	0.254661707966279	0.94	0.100733208212114	0.0141557190269611	0.244320530869722	0.0014	0.0013	0.0266	0.1581	0.0053	0.1743	0.1999	0.0118	0.0011	0.0061	0.0057	0.0156	0.0016	0.0065	0.0149	0.1232	0.1515	0.0015	0.0012	0.014	0.0301	0.0146	0.0097	0.013	0.0046	0.0014
5	rs55899552	173229685	0.85	0.254661707966279	0.94	0.100733208212114	0.0152933319086165	0.244320530869722	0.0014	0.0013	0.0265	0.1581	0.0052	0.1747	0.2001	0.0118	0.0011	0.0061	0.0057	0.0155	0.0015	0.0064	0.0148	0.1235	0.1517	0.0015	0.0012	0.0139	0.03	0.0146	0.0097	0.0129	0.0045	0.0013
5	rs114319277	173232030	0.85	0.254661707966279	0.94	0.100733208212114	0.0160075048934514	0.245548891923571	0.0014	0.0013	0.0264	0.1581	0.0052	0.1749	0.2002	0.0117	0.0011	0.0061	0.0057	0.0155	0.0015	0.0064	0.0148	0.1236	0.1517	0.0015	0.0012	0.0138	0.0299	0.0146	0.0096	0.0129	0.0045	0.0013
5	rs2546743	173233525	0.85	0.254661707966279	0.94	0.100733208212114	0.0172364264966894	0.244543723288683	0.0014	0.0013	0.0264	0.1581	0.0052	0.1752	0.2003	0.0117	0.0011	0.0061	0.0057	0.0154	0.0014	0.0064	0.0148	0.1238	0.1518	0.0015	0.0012	0.0138	0.0298	0.0146	0.0096	0.0128	0.0044	0.0013
5	rs2973357	173234264	0.85	0.254661707966279	0.94	0.100733208212114	0.0177452747938917	0.241647298718266	0.0014	0.0012	0.0264	0.1581	0.0052	0.1754	0.2005	0.0116	0.001	0.0061	0.0057	0.0154	0.0014	0.0064	0.0147	0.1239	0.1519	0.0015	0.0012	0.0137	0.0297	0.0146	0.0096	0.0128	0.0044	0.0012
5	Affx-26140992	173235244	0.85	0.254661707966279	0.95	0.0861393601425535	0.0186559122818379	0.244543723288683	0.0014	0.0012	0.0264	0.158	0.0052	0.1757	0.2006	0.0116	0.001	0.0061	0.0057	0.0154	0.0013	0.0064	0.0147	0.124	0.1519	0.0015	0.0012	0.0136	0.0296	0.0147	0.0095	0.0127	0.0044	0.0012
5	rs2546733	173235392	0.85	0.254661707966279	0.96	0.0732232110783407	0.0184760059737217	0.244208959014143	0.0014	0.0012	0.0264	0.158	0.0052	0.1757	0.2007	0.0116	0.001	0.0061	0.0057	0.0154	0.0013	0.0064	0.0147	0.124	0.1519	0.0015	0.0012	0.0136	0.0296	0.0147	0.0095	0.0127	0.0044	0.0012
5	rs79531495	173241006	0.86	0.223270892544248	0.96	0.0732232110783407	0.0283076353886707	0.191898573815898	0.0014	0.0012	0.0263	0.1574	0.0048	0.1776	0.2018	0.0112	0.001	0.0063	0.0055	0.0152	0.0012	0.0063	0.0145	0.1246	0.1529	0.0017	0.0011	0.0127	0.0285	0.0151	0.0092	0.0123	0.0041	0.001
5	rs2546771	173243119	0.86	0.223270892544248	0.96	0.0732232110783407	0.0294531703696276	0.183917591988687	0.0014	0.0011	0.0264	0.1571	0.0048	0.178	0.2021	0.0111	0.001	0.0063	0.0055	0.0151	0.0012	0.0062	0.0145	0.1249	0.1531	0.0018	0.0011	0.0125	0.0282	0.0152	0.0091	0.0123	0.004	9e-04
5	rs12652980	173249692	0.86	0.223270892544248	0.96	0.0732232110783407	0.0310900188601114	0.179466921138837	0.0015	0.0011	0.0264	0.1571	0.0047	0.1783	0.2022	0.0111	0.0011	0.0063	0.0055	0.015	0.0012	0.0062	0.0145	0.125	0.1533	0.0018	0.0011	0.0124	0.0281	0.0151	0.0091	0.0122	0.004	0.001
5	rs360013	173260597	0.86	0.223270892544248	0.96	0.0732232110783407	0.0313153702004588	0.159816591465539	0.0015	0.0011	0.0264	0.1573	0.0045	0.179	0.2024	0.0109	0.0011	0.0065	0.0053	0.0148	0.0012	0.0061	0.0143	0.1259	0.1544	0.0018	0.0011	0.012	0.0276	0.015	0.0087	0.0118	0.0036	0.001
5	rs260876	173262738	0.87	0.194736090082605	0.96	0.0732232110783407	0.0397314397476558	0.151196152137267	0.0015	0.0011	0.0262	0.1573	0.0044	0.1794	0.2027	0.0108	0.0011	0.0067	0.0053	0.0146	0.001	0.006	0.0141	0.1267	0.1547	0.0018	0.0011	0.0118	0.0275	0.0149	0.0083	0.0116	0.0036	0.001
5	rs77706937	173267264	0.87	0.194736090082605	0.97	0.0618608265030667	0.0380177103705324	0.148078359229789	0.0015	0.0011	0.0262	0.1573	0.0044	0.1794	0.2027	0.0108	0.0011	0.0067	0.0054	0.0145	0.001	0.006	0.0141	0.1268	0.1547	0.0018	0.0011	0.0118	0.0275	0.0149	0.0082	0.0115	0.0036	0.001
5	rs10078660	173277210	0.87	0.194736090082605	0.97	0.0618608265030667	0.0580604606993615	0.141913448067169	0.0016	0.001	0.026	0.1585	0.0043	0.1801	0.201	0.011	0.001	0.0066	0.0056	0.0146	9e-04	0.0058	0.0138	0.1285	0.1557	0.0019	0.001	0.0116	0.027	0.0146	0.0078	0.0111	0.0034	9e-04
5	rs62376903	173278859	0.87	0.194736090082605	0.97	0.0618608265030667	0.0583511189932672	0.140895232117075	0.0016	0.001	0.026	0.1588	0.0043	0.1798	0.2011	0.011	0.001	0.0066	0.0056	0.0147	9e-04	0.0058	0.0138	0.1287	0.1558	0.0019	0.001	0.0116	0.027	0.0145	0.0077	0.011	0.0033	9e-04
5	rs359457	173279842	0.87	0.194736090082605	0.97	0.0618608265030667	0.056764404435444	0.140340967751042	0.0016	0.001	0.026	0.1589	0.0043	0.1796	0.2013	0.011	0.001	0.0066	0.0056	0.0147	9e-04	0.0058	0.0138	0.1287	0.1557	0.0019	0.001	0.0116	0.0269	0.0144	0.0077	0.0109	0.0033	9e-04
5	rs13170074	173282782	0.87	0.194736090082605	0.97	0.0618608265030667	0.0560350513099905	0.137215233806753	0.0016	0.001	0.026	0.159	0.0043	0.1794	0.2016	0.011	0.001	0.0067	0.0056	0.0147	9e-04	0.0058	0.0139	0.1287	0.1552	0.002	0.001	0.0117	0.0269	0.0145	0.0077	0.011	0.0033	9e-04
5	rs359443	173283265	0.87	0.194736090082605	0.97	0.0618608265030667	0.0568895565699024	0.134660512290268	0.0016	0.001	0.026	0.159	0.0043	0.1795	0.2016	0.011	0.001	0.0067	0.0056	0.0147	9e-04	0.0058	0.0139	0.1287	0.1551	0.002	0.001	0.0117	0.0268	0.0145	0.0077	0.011	0.0033	9e-04
5	rs116244930	173300960	0.87	0.194736090082605	0.97	0.0618608265030667	0.0660127297635556	0.111550874796345	0.0018	0.001	0.0261	0.1597	0.0044	0.1797	0.2024	0.0109	0.001	0.0067	0.0056	0.0146	9e-04	0.0058	0.0136	0.1279	0.1557	0.002	0.001	0.0116	0.0261	0.0147	0.0075	0.0106	0.0033	9e-04
5	rs359441	173306596	0.87	0.194736090082605	0.97	0.0618608265030667	0.0643682513106772	0.111805161728862	0.0018	0.001	0.0261	0.1597	0.0044	0.1797	0.2024	0.0109	0.001	0.0067	0.0056	0.0146	9e-04	0.0058	0.0136	0.1279	0.1557	0.002	0.001	0.0116	0.026	0.0147	0.0075	0.0106	0.0033	9e-04
5	rs359458	173311045	0.87	0.194736090082605	0.97	0.0618608265030667	0.0641549173038723	0.108349142432876	0.0019	0.001	0.0261	0.1597	0.0044	0.1795	0.2024	0.0109	0.0011	0.0067	0.0056	0.0146	9e-04	0.0058	0.0136	0.128	0.1557	0.002	0.001	0.0116	0.026	0.0147	0.0075	0.0106	0.0033	9e-04
5	rs116046828	173321844	0.87	0.194736090082605	0.97	0.0618608265030667	0.068086594856415	0.111889973197969	0.0019	0.001	0.0262	0.1597	0.0045	0.1794	0.2026	0.0109	0.001	0.0067	0.0056	0.0146	8e-04	0.0058	0.0136	0.1279	0.1556	0.0019	0.001	0.0116	0.026	0.0149	0.0075	0.0106	0.0033	9e-04
5	rs6556093	173333586	0.87	0.194736090082605	0.97	0.0618608265030667	0.0709242028123907	0.116075670936253	0.0019	0.001	0.0262	0.1598	0.0045	0.1793	0.2028	0.0108	0.001	0.0067	0.0056	0.0146	8e-04	0.0058	0.0137	0.1278	0.1555	0.0019	0.001	0.0116	0.0259	0.0149	0.0075	0.0105	0.0033	9e-04
5	rs17763373	173359331	0.87	0.194736090082605	0.97	0.0618608265030667	0.055575786893109	0.106012960317206	0.0019	0.001	0.0263	0.1598	0.0045	0.1794	0.2027	0.0108	0.001	0.0067	0.0056	0.0146	8e-04	0.0058	0.0137	0.128	0.1552	0.0019	0.001	0.0115	0.0259	0.0149	0.0074	0.0105	0.0036	9e-04
5	rs6861681	173362458	0.87	0.194736090082605	0.97	0.0618608265030667	0.0555405632312767	0.105929888658967	0.0019	0.001	0.0263	0.1598	0.0045	0.1794	0.2027	0.0108	0.001	0.0067	0.0056	0.0146	8e-04	0.0058	0.0137	0.128	0.1552	0.0019	0.001	0.0115	0.0258	0.0149	0.0074	0.0105	0.0036	9e-04
5	rs75122266	173374270	0.87	0.194736090082605	0.97	0.0618608265030667	0.0561591303228734	0.104934992509579	0.0019	0.001	0.0263	0.1598	0.0045	0.1794	0.2027	0.0108	0.001	0.0067	0.0056	0.0146	8e-04	0.0058	0.0137	0.128	0.1552	0.0019	0.001	0.0115	0.0258	0.0149	0.0074	0.0105	0.0036	9e-04
5	rs6897018	173396930	0.87	0.194736090082605	0.96	0.0732232110783407	0.0511874842074611	0.101481579165474	0.0019	0.001	0.0265	0.1602	0.0045	0.1798	0.2024	0.0106	0.001	0.0067	0.0054	0.0143	8e-04	0.0059	0.0138	0.129	0.1551	0.0017	8e-04	0.0114	0.0255	0.015	0.0072	0.0104	0.0036	9e-04
5	rs34680794	173410650	0.88	0.168925028033099	0.96	0.0732232110783407	0.0628464447796627	0.100828886621474	0.002	0.001	0.0265	0.1601	0.0045	0.1804	0.202	0.0104	9e-04	0.0068	0.0053	0.0141	7e-04	0.006	0.0139	0.1305	0.1542	0.0017	7e-04	0.0113	0.0253	0.0152	0.0069	0.0103	0.0034	9e-04
5	rs56223135	173413153	0.88	0.168925028033099	0.96	0.0732232110783407	0.0583147339834342	0.107930529708158	0.002	0.001	0.0265	0.1601	0.0045	0.1805	0.2022	0.0104	9e-04	0.0068	0.0053	0.0141	7e-04	0.0061	0.014	0.1307	0.1539	0.0017	7e-04	0.0113	0.0253	0.0152	0.0069	0.0103	0.0034	9e-04
5	rs36076454	173414926	0.88	0.168925028033099	0.96	0.0732232110783407	0.0582420091656921	0.108349142432876	0.002	0.001	0.0266	0.1601	0.0045	0.1806	0.2022	0.0104	9e-04	0.0068	0.0053	0.0141	7e-04	0.0061	0.014	0.1307	0.1539	0.0017	7e-04	0.0113	0.0253	0.0152	0.0069	0.0103	0.0034	9e-04
5	rs6556099	173417042	0.89	0.145699762692903	0.96	0.0732232110783407	0.0519750689164285	0.116592212938476	0.002	9e-04	0.0266	0.1601	0.0046	0.1806	0.2033	0.0102	7e-04	0.0067	0.0048	0.0141	7e-04	0.006	0.0141	0.1314	0.1535	0.0015	6e-04	0.0111	0.0249	0.0158	0.0063	0.0107	0.0034	8e-04
5	rs7703555	173418926	0.9	0.124917206299546	0.96	0.0732232110783407	0.0523295838799215	0.150438181088848	0.0017	7e-04	0.0264	0.1603	0.0045	0.1815	0.2046	0.0099	6e-04	0.0067	0.0042	0.0136	8e-04	0.0055	0.0139	0.1325	0.1537	0.0014	5e-04	0.0106	0.0248	0.0161	0.0059	0.0108	0.0032	8e-04
5	rs56138314	173426709	0.9	0.124917206299546	0.93	0.117127898734063	0.0514379631462136	0.153478242882587	0.0017	7e-04	0.0264	0.1603	0.0045	0.1816	0.2046	0.0099	6e-04	0.0067	0.0042	0.0136	8e-04	0.0054	0.0139	0.1325	0.1537	0.0014	5e-04	0.0106	0.0248	0.0161	0.0059	0.0108	0.0032	8e-04
5	rs72814728	173428567	0.9	0.124917206299546	0.92	0.135444945858012	0.0514379631462136	0.153382911667187	0.0017	7e-04	0.0264	0.1603	0.0045	0.1816	0.2046	0.0099	6e-04	0.0067	0.0042	0.0136	8e-04	0.0054	0.0139	0.1325	0.1537	0.0014	5e-04	0.0106	0.0248	0.0161	0.0059	0.0108	0.0032	8e-04
5	rs34860433	173453896	0.9	0.124917206299546	0.91	0.155803491158275	0.0510209547773284	0.153097045109159	0.0017	7e-04	0.0264	0.1603	0.0045	0.1816	0.2046	0.0099	6e-04	0.0067	0.0042	0.0136	8e-04	0.0054	0.0139	0.1325	0.1537	0.0014	5e-04	0.0106	0.0248	0.0161	0.0059	0.0108	0.0032	8e-04
5	rs13182125	173455469	0.9	0.124917206299546	0.91	0.155803491158275	0.0509212122792706	0.153097045109159	0.0017	7e-04	0.0264	0.1603	0.0045	0.1816	0.2046	0.0099	6e-04	0.0067	0.0042	0.0136	8e-04	0.0054	0.0139	0.1325	0.1537	0.0014	5e-04	0.0106	0.0248	0.0161	0.0059	0.0108	0.0032	8e-04
5	rs12519214	173475925	0.9	0.124917206299546	0.91	0.155803491158275	0.0510375912959702	0.153097045109159	0.0017	7e-04	0.0264	0.1603	0.0045	0.1816	0.2046	0.0099	6e-04	0.0067	0.0042	0.0136	8e-04	0.0054	0.0139	0.1325	0.1537	0.0014	5e-04	0.0106	0.0248	0.0161	0.0059	0.0108	0.0032	8e-04
5	rs112797014	173478258	0.9	0.124917206299546	0.91	0.155803491158275	0.0510542314636808	0.153192312773766	0.0017	7e-04	0.0264	0.1603	0.0045	0.1816	0.2046	0.0099	6e-04	0.0067	0.0042	0.0136	8e-04	0.0054	0.0139	0.1325	0.1537	0.0014	5e-04	0.0106	0.0248	0.0161	0.0059	0.0108	0.0032	8e-04
5	rs116674490	173479675	0.9	0.124917206299546	0.91	0.155803491158275	0.0512875771300322	0.154910747788584	0.0017	7e-04	0.0264	0.1603	0.0045	0.1816	0.2046	0.0099	6e-04	0.0067	0.0042	0.0136	8e-04	0.0054	0.0139	0.1325	0.1537	0.0014	5e-04	0.0106	0.0248	0.0161	0.0059	0.0108	0.0032	8e-04
5	rs78661746	173488247	0.9	0.124917206299546	0.9	0.178319663885856	0.0519582275944873	0.156347993447435	0.0017	7e-04	0.0264	0.1603	0.0045	0.1816	0.2046	0.0099	6e-04	0.0067	0.0042	0.0136	8e-04	0.0054	0.0139	0.1325	0.1537	0.0014	5e-04	0.0106	0.0248	0.0161	0.0059	0.0107	0.0032	8e-04
5	rs114135265	173492825	0.9	0.124917206299546	0.9	0.178319663885856	0.0517060474370264	0.15663600949477	0.0017	7e-04	0.0264	0.1603	0.0045	0.1816	0.2047	0.0099	6e-04	0.0067	0.0042	0.0136	8e-04	0.0054	0.0139	0.1325	0.1537	0.0014	5e-04	0.0106	0.0248	0.0162	0.0059	0.0108	0.0032	8e-04
5	rs115753617	173498947	0.9	0.124917206299546	0.9	0.178319663885856	0.0523126655190847	0.158753877071578	0.0017	7e-04	0.0264	0.1603	0.0045	0.1817	0.2047	0.0099	6e-04	0.0067	0.0042	0.0136	8e-04	0.0054	0.0139	0.1325	0.1537	0.0014	4e-04	0.0106	0.0248	0.0162	0.0058	0.0108	0.0032	8e-04
5	rs17839792	173504909	0.9	0.124917206299546	0.9	0.178319663885856	0.0530264013743809	0.159043458968422	0.0017	7e-04	0.0264	0.1603	0.0045	0.1817	0.2047	0.0099	6e-04	0.0067	0.0042	0.0136	8e-04	0.0054	0.0138	0.1325	0.1537	0.0014	4e-04	0.0106	0.0248	0.0162	0.0058	0.0107	0.0032	8e-04
5	rs114370627	173511536	0.9	0.124917206299546	0.9	0.178319663885856	0.0531801894335886	0.1696904163356	0.0017	7e-04	0.0264	0.1603	0.0046	0.1817	0.2047	0.0099	6e-04	0.0067	0.0041	0.0136	8e-04	0.0054	0.0138	0.1325	0.1537	0.0014	4e-04	0.0106	0.0248	0.0162	0.0058	0.0107	0.0032	7e-04
5	rs17708750	173512434	0.9	0.124917206299546	0.9	0.178319663885856	0.0539190794404673	0.170283492808381	0.0017	7e-04	0.0264	0.1603	0.0046	0.1817	0.2047	0.0099	6e-04	0.0067	0.0041	0.0136	8e-04	0.0054	0.0138	0.1325	0.1537	0.0014	4e-04	0.0106	0.0248	0.0162	0.0058	0.0107	0.0032	7e-04
5	rs6873528	173517804	0.9	0.124917206299546	0.9	0.178319663885856	0.064387668402409	0.17385706294121	0.0016	7e-04	0.0264	0.1603	0.0046	0.1819	0.2048	0.0099	6e-04	0.0066	0.0041	0.0136	9e-04	0.0053	0.0138	0.1325	0.1537	0.0014	5e-04	0.0107	0.0248	0.0162	0.0058	0.0107	0.0032	7e-04
5	rs56149391	173523067	0.9	0.124917206299546	0.87	0.259919603286658	0.0724447937397827	0.198219832327859	0.0015	7e-04	0.0264	0.1604	0.0046	0.1821	0.2048	0.0098	6e-04	0.0066	0.004	0.0137	9e-04	0.0052	0.0138	0.1326	0.1538	0.0014	4e-04	0.0106	0.0248	0.0163	0.0057	0.0106	0.0032	6e-04
5	rs10076619	173525872	0.9	0.124917206299546	0.86	0.29215087580064	0.0655400988847748	0.209048413889045	0.0015	7e-04	0.0264	0.1604	0.0046	0.1822	0.2048	0.0097	6e-04	0.0065	0.0039	0.0137	9e-04	0.0051	0.0138	0.1329	0.154	0.0014	4e-04	0.0106	0.0248	0.0163	0.0056	0.0106	0.0031	6e-04
5	rs9799963	173530413	0.9	0.124917206299546	0.86	0.29215087580064	0.0575541261886026	0.208518330387041	0.0015	6e-04	0.0265	0.1604	0.0046	0.1824	0.2044	0.0097	5e-04	0.0065	0.0039	0.0136	9e-04	0.0051	0.0138	0.1328	0.1542	0.0013	4e-04	0.0107	0.0249	0.0164	0.0057	0.0107	0.0031	6e-04
5	rs115822479	173536952	0.91	0.106429816649543	0.85	0.32706018639722	0.0952222935292229	0.357285961179865	0.0015	6e-04	0.0264	0.1602	0.0046	0.1824	0.2044	0.0097	5e-04	0.0065	0.0039	0.0136	9e-04	0.0051	0.0138	0.1328	0.1543	0.0013	4e-04	0.0108	0.025	0.0164	0.0057	0.0106	0.0031	6e-04
5	rs78326313	173538945	0.91	0.106429816649543	0.85	0.32706018639722	0.108067474595933	0.449911931592708	0.0014	6e-04	0.0263	0.1596	0.0047	0.1826	0.2043	0.0098	5e-04	0.0064	0.0037	0.0136	0.001	0.0052	0.0139	0.1327	0.1547	0.001	4e-04	0.0111	0.0253	0.0165	0.0056	0.0105	0.0031	6e-04
5	rs12516173	173542308	0.93	0.0757334056000413	0.85	0.32706018639722	0.175286265032534	0.432535535055125	0.0013	5e-04	0.0261	0.1577	0.0052	0.1835	0.2037	0.0099	2e-04	0.0062	0.0034	0.0137	9e-04	0.005	0.0143	0.1312	0.1563	7e-04	2e-04	0.0124	0.0265	0.017	0.0054	0.01	0.0032	4e-04
5	rs12519464	173542557	0.93	0.0757334056000413	0.85	0.32706018639722	0.15908894174142	0.433723478454856	0.0013	5e-04	0.0261	0.1579	0.0052	0.1836	0.2038	0.0099	2e-04	0.0062	0.0034	0.0137	9e-04	0.005	0.0144	0.1312	0.1563	7e-04	2e-04	0.0125	0.026	0.017	0.0053	0.01	0.0032	4e-04
5	rs2568929	173544458	0.93	0.0757334056000413	0.85	0.32706018639722	0.153146715966789	0.433459415627893	0.0013	5e-04	0.0261	0.158	0.0052	0.1835	0.2038	0.0099	2e-04	0.0063	0.0034	0.0137	9e-04	0.0051	0.0144	0.1309	0.1563	7e-04	2e-04	0.0125	0.026	0.017	0.0054	0.01	0.0032	4e-04
5	rs11739519	173547383	0.93	0.0757334056000413	0.85	0.32706018639722	0.152546501859827	0.429635355396446	0.0013	5e-04	0.0261	0.158	0.0052	0.1835	0.2039	0.0099	2e-04	0.0063	0.0034	0.0137	9e-04	0.0051	0.0144	0.1309	0.1563	7e-04	2e-04	0.0125	0.026	0.017	0.0054	0.01	0.0032	4e-04
5	rs60952816	173552768	0.93	0.0757334056000413	0.84	0.364737902801441	0.153882203636652	0.437424868728634	0.0013	5e-04	0.0261	0.158	0.0052	0.1835	0.2039	0.0099	2e-04	0.0063	0.0034	0.0137	8e-04	0.0051	0.0145	0.1308	0.1562	7e-04	2e-04	0.0125	0.026	0.0171	0.0054	0.01	0.0032	3e-04
5	rs116206466	173553979	0.93	0.0757334056000413	0.84	0.364737902801441	0.168076139783589	0.452981416287742	0.0013	5e-04	0.0261	0.158	0.0052	0.1834	0.2041	0.01	2e-04	0.0062	0.0034	0.0137	8e-04	0.0051	0.0145	0.1306	0.1562	7e-04	2e-04	0.0126	0.0261	0.0171	0.0054	0.01	0.0032	3e-04
5	rs61185403	173561015	0.93	0.0757334056000413	0.84	0.364737902801441	0.182857551498217	0.493783910943707	0.0013	5e-04	0.0263	0.1579	0.0053	0.1834	0.2046	0.0101	2e-04	0.0061	0.0034	0.0135	7e-04	0.0051	0.0144	0.1301	0.1563	7e-04	2e-04	0.0126	0.0261	0.0173	0.0054	0.01	0.0032	3e-04
5	rs115995401	173563044	0.93	0.0757334056000413	0.84	0.364737902801441	0.191715198729271	0.502546253816385	0.0013	5e-04	0.0263	0.1578	0.0053	0.1834	0.2046	0.0101	2e-04	0.0061	0.0034	0.0135	7e-04	0.0051	0.0145	0.1301	0.1562	7e-04	2e-04	0.0126	0.0261	0.0174	0.0054	0.01	0.0032	3e-04
5	rs62395655	173565950	0.93	0.0757334056000413	0.84	0.364737902801441	0.185385098525039	0.501860282343496	0.0013	5e-04	0.0262	0.1571	0.0053	0.1839	0.2045	0.0101	2e-04	0.0061	0.0035	0.0133	7e-04	0.0052	0.0146	0.1299	0.1558	8e-04	2e-04	0.0127	0.0264	0.0176	0.0054	0.0103	0.0032	3e-04
5	rs34624292	173566106	0.93	0.0757334056000413	0.84	0.364737902801441	0.182081019569363	0.502546253816385	0.0013	5e-04	0.0262	0.157	0.0054	0.1839	0.2045	0.0101	2e-04	0.0061	0.0035	0.0133	7e-04	0.0052	0.0146	0.1298	0.1557	8e-04	2e-04	0.0127	0.0265	0.0176	0.0054	0.0103	0.0032	3e-04
5	rs62395658	173567250	0.93	0.0757334056000413	0.83	0.405269641990714	0.221583035396003	0.524344261703423	0.0014	5e-04	0.0263	0.1568	0.0054	0.1836	0.2044	0.0101	2e-04	0.0061	0.0035	0.0133	6e-04	0.0053	0.0146	0.1298	0.1558	8e-04	2e-04	0.0128	0.0265	0.0176	0.0054	0.0103	0.0032	3e-04
5	rs17076879	173570810	0.94	0.0632155594214646	0.83	0.405269641990714	0.268257329257079	0.6295087112637	0.0016	5e-04	0.0266	0.1564	0.0055	0.183	0.2042	0.0101	2e-04	0.006	0.0034	0.0133	6e-04	0.0055	0.0144	0.1298	0.1561	8e-04	2e-04	0.013	0.0266	0.0178	0.0054	0.0104	0.0032	3e-04
5	rs6556113	173571539	0.94	0.0632155594214646	0.83	0.405269641990714	0.267890552572249	0.598521916001132	0.0016	5e-04	0.0267	0.1563	0.0056	0.1829	0.2042	0.0101	2e-04	0.006	0.0034	0.0132	5e-04	0.0055	0.0144	0.1298	0.1561	8e-04	2e-04	0.013	0.0266	0.0178	0.0054	0.0104	0.0032	3e-04
5	rs79912555	173574912	0.94	0.0632155594214646	0.83	0.405269641990714	0.315281080703553	0.713664701455972	0.0017	6e-04	0.027	0.1558	0.0056	0.1822	0.2034	0.0102	3e-04	0.0058	0.0031	0.0132	7e-04	0.0055	0.0144	0.1296	0.1559	9e-04	2e-04	0.0135	0.0268	0.0182	0.0056	0.0107	0.0034	5e-04
5	rs12520990	173575127	0.94	0.0632155594214646	0.84	0.364737902801441	0.286418909686004	0.681456075545838	0.0017	6e-04	0.027	0.1557	0.0055	0.1822	0.2034	0.0102	3e-04	0.0057	0.0031	0.0132	7e-04	0.0055	0.0144	0.1297	0.1559	9e-04	2e-04	0.0135	0.0268	0.0183	0.0056	0.0107	0.0034	5e-04
5	rs77855344	173575440	0.94	0.0632155594214646	0.84	0.364737902801441	0.332878984254634	0.790168461820395	0.0017	6e-04	0.0271	0.1556	0.0055	0.1821	0.2033	0.0103	3e-04	0.0057	0.0031	0.0132	7e-04	0.0055	0.0144	0.1297	0.1558	9e-04	2e-04	0.0136	0.0268	0.0183	0.0057	0.0107	0.0034	5e-04
5	rs11738508	173576129	0.94	0.0632155594214646	0.84	0.364737902801441	0.323079989372833	0.776009326743441	0.0017	6e-04	0.0272	0.1554	0.0054	0.1818	0.2031	0.0104	3e-04	0.0058	0.0031	0.0133	8e-04	0.0055	0.0145	0.1297	0.1556	9e-04	2e-04	0.0137	0.0269	0.0183	0.0057	0.0107	0.0035	5e-04
5	rs7733208	173577443	0.94	0.0632155594214646	0.84	0.364737902801441	0.324905649575964	0.780266509772765	0.0017	6e-04	0.0273	0.1552	0.0053	0.1814	0.203	0.0105	4e-04	0.0058	0.0031	0.0133	0.001	0.0055	0.0146	0.1297	0.1554	0.001	2e-04	0.0139	0.027	0.0184	0.0057	0.0107	0.0036	5e-04
5	rs35536717	173579074	0.94	0.0632155594214646	0.84	0.364737902801441	0.361039900687372	0.843780748935678	0.0017	6e-04	0.0273	0.1551	0.0053	0.1812	0.2029	0.0106	4e-04	0.0058	0.003	0.0133	0.001	0.0055	0.0146	0.1297	0.1552	0.001	2e-04	0.0139	0.027	0.0184	0.0058	0.0108	0.0036	5e-04
5	rs10516112	173593405	0.96	0.0430660126656495	0.85	0.32706018639722	0.359004565499112	0.91600566675137	0.0017	8e-04	0.0276	0.1551	0.0055	0.1775	0.2007	0.0111	6e-04	0.0059	0.0029	0.014	0.0014	0.0057	0.0154	0.13	0.154	0.0011	4e-04	0.0142	0.0272	0.0189	0.006	0.0118	0.0037	9e-04
5	rs10056430	173593546	0.96	0.0430660126656495	0.85	0.32706018639722	0.360396525362972	0.91600566675137	0.0017	8e-04	0.0276	0.1551	0.0055	0.1775	0.2007	0.0111	6e-04	0.0059	0.0029	0.014	0.0014	0.0057	0.0154	0.13	0.154	0.0011	4e-04	0.0142	0.0272	0.0189	0.006	0.0118	0.0037	9e-04
5	rs76194143	173593964	0.96	0.0430660126656495	0.84	0.364737902801441	0.375123936543578	0.973289342320858	0.0018	8e-04	0.0276	0.155	0.0055	0.1773	0.2006	0.0111	6e-04	0.0059	0.0029	0.014	0.0015	0.0057	0.0154	0.1301	0.154	0.0011	4e-04	0.0143	0.0272	0.019	0.006	0.0119	0.0038	9e-04
5	rs13169574	173594254	0.96	0.0430660126656495	0.85	0.32706018639722	0.369077449298295	0.948994552456967	0.0019	8e-04	0.0276	0.1548	0.0055	0.1763	0.2001	0.0112	7e-04	0.006	0.003	0.0141	0.0016	0.0057	0.0158	0.1302	0.1537	0.0012	6e-04	0.0144	0.0271	0.019	0.0061	0.0121	0.0038	0.001
5	rs11960789	173594345	0.96	0.0430660126656495	0.85	0.32706018639722	0.431717861394795	1.14701202364289	0.0019	8e-04	0.0276	0.1546	0.0055	0.1761	0.2	0.0112	8e-04	0.006	0.0031	0.0142	0.0016	0.0057	0.0158	0.1303	0.1536	0.0012	6e-04	0.0144	0.0271	0.019	0.0061	0.0121	0.0038	0.001
5	rs72816769	173594648	0.96	0.0430660126656495	0.85	0.32706018639722	0.538361826365161	1.28970882696886	0.0019	8e-04	0.0277	0.1542	0.0056	0.1756	0.1994	0.0112	8e-04	0.006	0.0031	0.0143	0.0017	0.0057	0.0159	0.1304	0.1536	0.0013	6e-04	0.0144	0.027	0.0192	0.0061	0.0123	0.0039	0.001
5	rs62396467	173598915	0.97	0.0351293717890758	0.85	0.32706018639722	0.229799821993013	0.656754342022053	0.002	0.001	0.0282	0.1507	0.006	0.1714	0.1956	0.0114	0.0015	0.0061	0.0036	0.0158	0.0024	0.006	0.0177	0.1311	0.1524	0.002	0.001	0.0149	0.0265	0.0201	0.0066	0.0137	0.0048	0.0013
5	rs7705828	173599018	0.97	0.0351293717890758	0.85	0.32706018639722	0.228243856284691	0.652073068846654	0.002	0.001	0.0282	0.1507	0.006	0.1714	0.1956	0.0114	0.0015	0.0061	0.0036	0.0158	0.0024	0.006	0.0177	0.1311	0.1524	0.002	0.001	0.0149	0.0265	0.0201	0.0066	0.0137	0.0048	0.0013
5	rs62396469	173600224	0.97	0.0351293717890758	0.86	0.29215087580064	0.218949512630447	0.637348845046553	0.0021	0.001	0.0282	0.1507	0.006	0.1714	0.1956	0.0114	0.0015	0.0061	0.0036	0.0158	0.0024	0.006	0.0177	0.1311	0.1524	0.002	0.001	0.0149	0.0265	0.0201	0.0066	0.0137	0.0049	0.0013
5	rs871503	173601704	0.97	0.0351293717890758	0.86	0.29215087580064	0.211194866327297	0.61202412333014	0.0021	0.001	0.0282	0.1506	0.006	0.1714	0.1955	0.0114	0.0015	0.0061	0.0036	0.0159	0.0024	0.006	0.0177	0.1311	0.1524	0.0021	0.001	0.0149	0.0265	0.0201	0.0066	0.0137	0.0049	0.0013
5	rs17076915	173601819	0.97	0.0351293717890758	0.86	0.29215087580064	0.212200940087934	0.625452410096793	0.0021	0.001	0.0282	0.1506	0.006	0.1714	0.1955	0.0114	0.0015	0.0061	0.0036	0.0159	0.0024	0.006	0.0177	0.1311	0.1524	0.0021	0.001	0.0149	0.0265	0.0201	0.0066	0.0137	0.0049	0.0013
5	rs116512573	173603395	0.97	0.0351293717890758	0.84	0.364737902801441	0.250516958980521	0.710682260764555	0.0021	0.001	0.0281	0.1506	0.006	0.1713	0.1954	0.0114	0.0015	0.0061	0.0036	0.0159	0.0024	0.006	0.0177	0.1312	0.1524	0.0021	0.001	0.0149	0.0264	0.0201	0.0066	0.0137	0.0049	0.0013
5	rs7709099	173604854	0.97	0.0351293717890758	0.84	0.364737902801441	0.251401552850723	0.730117494130442	0.0021	0.001	0.0281	0.1506	0.006	0.1713	0.1953	0.0114	0.0015	0.0061	0.0036	0.0159	0.0024	0.006	0.0177	0.1312	0.1525	0.0021	0.001	0.0149	0.0264	0.0201	0.0066	0.0138	0.0049	0.0013
5	rs57063038	173606646	0.97	0.0351293717890758	0.84	0.364737902801441	0.252509695268414	0.734618966217973	0.0021	0.001	0.0281	0.1506	0.006	0.1713	0.1953	0.0114	0.0015	0.0061	0.0036	0.0159	0.0024	0.006	0.0177	0.1312	0.1525	0.0021	0.001	0.0149	0.0264	0.0201	0.0066	0.0138	0.0049	0.0013
5	rs11742114	173607424	0.97	0.0351293717890758	0.84	0.364737902801441	0.30232634797594	0.9567620928461	0.0022	0.001	0.0281	0.1506	0.006	0.1713	0.195	0.0114	0.0015	0.0061	0.0036	0.0159	0.0024	0.006	0.0177	0.1311	0.1525	0.0022	0.0011	0.0149	0.0264	0.0201	0.0066	0.0138	0.0049	0.0013
5	rs72816789	173607501	0.97	0.0351293717890758	0.84	0.364737902801441	0.312338769370348	0.945194608415154	0.0022	0.001	0.0281	0.1506	0.006	0.1713	0.195	0.0114	0.0015	0.0061	0.0036	0.0159	0.0024	0.006	0.0177	0.1311	0.1525	0.0022	0.0011	0.0149	0.0264	0.0201	0.0066	0.0138	0.0049	0.0013
5	rs73806826	173609963	0.97	0.0351293717890758	0.84	0.364737902801441	0.498148064314302	1.12734170333434	0.0022	0.001	0.028	0.1503	0.0061	0.1709	0.1948	0.0114	0.0015	0.0061	0.0037	0.0161	0.0024	0.006	0.0179	0.1312	0.1526	0.0022	0.001	0.0148	0.0262	0.0202	0.0066	0.0139	0.0049	0.0013
5	rs72816790	173612409	0.97	0.0351293717890758	0.84	0.364737902801441	0.509985631943096	1.14668367966234	0.0023	0.001	0.028	0.15	0.0061	0.1703	0.1945	0.0114	0.0015	0.0061	0.0037	0.0162	0.0024	0.006	0.0181	0.1314	0.1528	0.0023	0.001	0.0149	0.026	0.0203	0.0067	0.0141	0.005	0.0014
5	rs72816791	173612458	0.97	0.0351293717890758	0.84	0.364737902801441	0.5106224093768	1.15999516838341	0.0023	0.001	0.028	0.15	0.0061	0.1703	0.1945	0.0114	0.0015	0.0061	0.0037	0.0162	0.0024	0.006	0.0181	0.1314	0.1528	0.0023	0.001	0.0149	0.026	0.0203	0.0067	0.0141	0.005	0.0014
5	rs115259827	173613292	0.97	0.0351293717890758	0.84	0.364737902801441	0.498273963094517	0.988594079956425	0.0023	0.001	0.028	0.1494	0.0062	0.1696	0.1942	0.0114	0.0015	0.0061	0.0038	0.0165	0.0024	0.006	0.0183	0.1317	0.153	0.0023	0.001	0.015	0.0258	0.0204	0.0067	0.0143	0.005	0.0015
5	rs114510254	173615491	0.96	0.0430660126656495	0.85	0.32706018639722	0.330005154847749	0.760694973323676	0.0029	0.0011	0.0277	0.1445	0.0069	0.1617	0.1893	0.0117	0.0016	0.0058	0.0045	0.0189	0.0024	0.0063	0.0208	0.1324	0.1542	0.0029	0.001	0.0163	0.0267	0.0217	0.0075	0.0166	0.0058	0.0023
5	rs72816796	173615968	0.96	0.0430660126656495	0.85	0.32706018639722	0.452383385040706	0.764328042299734	0.003	0.0011	0.0276	0.1434	0.0072	0.16	0.1886	0.0117	0.0016	0.0059	0.0046	0.0193	0.0024	0.0064	0.0213	0.1324	0.1543	0.003	0.001	0.0165	0.0268	0.0222	0.0077	0.017	0.006	0.0025
5	rs12656164	173616258	0.95	0.0523777185899542	0.85	0.32706018639722	0.407870992159265	0.645503143873229	0.003	0.0011	0.0275	0.1427	0.0074	0.159	0.1881	0.0118	0.0017	0.0059	0.0047	0.0196	0.0025	0.0065	0.0216	0.1324	0.1543	0.0031	0.001	0.0166	0.0268	0.0225	0.0078	0.0173	0.006	0.0026
5	rs6887234	173616645	0.95	0.0523777185899542	0.85	0.32706018639722	0.398115888224785	0.591797827938016	0.003	0.0012	0.0275	0.1422	0.0075	0.1587	0.1878	0.0118	0.0017	0.0059	0.0047	0.0197	0.0025	0.0065	0.0218	0.1324	0.1542	0.0031	0.001	0.0167	0.0269	0.0227	0.0079	0.0174	0.0061	0.0026
5	rs62393852	173619563	0.95	0.0523777185899542	0.86	0.29215087580064	0.385201648638523	0.558595900600393	0.003	0.0012	0.0274	0.142	0.0075	0.1589	0.1878	0.0119	0.0016	0.0059	0.0047	0.0197	0.0024	0.0065	0.0219	0.1325	0.1542	0.0031	9e-04	0.0167	0.027	0.0228	0.0079	0.0174	0.0061	0.0026
5	rs77028884	173620278	0.95	0.0523777185899542	0.85	0.32706018639722	0.425867823881724	0.536584961050928	0.003	0.0011	0.0274	0.142	0.0075	0.1589	0.1877	0.0119	0.0016	0.0059	0.0047	0.0197	0.0024	0.0066	0.0218	0.1325	0.1542	0.0034	9e-04	0.0167	0.027	0.0228	0.0079	0.0172	0.0061	0.0026
5	rs7705993	173620286	0.95	0.0523777185899542	0.85	0.32706018639722	0.425110228213892	0.53365749367829	0.003	0.0011	0.0274	0.142	0.0075	0.1589	0.1877	0.0119	0.0016	0.0059	0.0047	0.0197	0.0024	0.0066	0.0218	0.1325	0.1542	0.0034	9e-04	0.0167	0.027	0.0228	0.0079	0.0172	0.0061	0.0026
5	rs57589847	173621491	0.95	0.0523777185899542	0.85	0.32706018639722	0.4411007647848	0.518527117784857	0.003	0.0011	0.0274	0.1419	0.0076	0.159	0.1875	0.0119	0.0016	0.0059	0.0047	0.0199	0.0024	0.0066	0.0219	0.1324	0.1542	0.0034	9e-04	0.0167	0.027	0.0229	0.0079	0.0172	0.0061	0.0026
5	rs73330781	173621552	0.95	0.0523777185899542	0.85	0.32706018639722	0.443239022909887	0.516039058559199	0.003	0.0011	0.0274	0.1419	0.0076	0.159	0.1876	0.0119	0.0016	0.0059	0.0047	0.0199	0.0024	0.0066	0.0219	0.1323	0.1542	0.0034	9e-04	0.0167	0.027	0.0229	0.0079	0.0172	0.0061	0.0026
5	rs17766696	173624090	0.95	0.0523777185899542	0.84	0.364737902801441	0.403886584991391	0.509005995723717	0.003	0.0011	0.0272	0.142	0.0076	0.159	0.1877	0.0119	0.0016	0.006	0.0048	0.02	0.0024	0.0069	0.0219	0.1318	0.154	0.0032	9e-04	0.0167	0.027	0.023	0.008	0.0173	0.0062	0.0026
5	rs4867742	173624535	0.95	0.0523777185899542	0.83	0.405269641990714	0.40224165097406	0.510796419709572	0.003	0.0011	0.0272	0.142	0.0076	0.159	0.1877	0.0119	0.0016	0.006	0.0048	0.02	0.0024	0.0069	0.0219	0.1318	0.154	0.0032	9e-04	0.0167	0.027	0.023	0.008	0.0173	0.0062	0.0026
5	rs10044426	173631215	0.95	0.0523777185899542	0.84	0.364737902801441	0.399018334527113	0.554654453264285	0.0027	0.0011	0.0271	0.1425	0.0076	0.1588	0.1879	0.012	0.0016	0.006	0.0047	0.0201	0.0024	0.0069	0.022	0.1316	0.1539	0.0031	9e-04	0.0167	0.0272	0.023	0.0081	0.0172	0.0061	0.0026
5	rs17767078	173635675	0.95	0.0523777185899542	0.84	0.364737902801441	0.421448300999846	0.584379691336892	0.0027	0.0011	0.0271	0.1428	0.0076	0.1589	0.1877	0.0119	0.0015	0.006	0.0047	0.0202	0.0023	0.0069	0.022	0.1316	0.1537	0.0031	9e-04	0.0167	0.0272	0.023	0.0081	0.0173	0.0061	0.0025
5	rs116378353	173642071	0.95	0.0523777185899542	0.85	0.32706018639722	0.481602166565461	0.65631514504458	0.0026	0.0011	0.0269	0.1428	0.0077	0.1584	0.1872	0.0119	0.0014	0.0061	0.0047	0.0203	0.0023	0.0069	0.0222	0.1313	0.1537	0.003	8e-04	0.0167	0.0275	0.0231	0.0083	0.0176	0.0063	0.0024
5	rs10475598	173648438	0.93	0.0757334056000413	0.85	0.32706018639722	0.438908424442206	0.734468818995053	0.0025	0.0012	0.0263	0.1431	0.0081	0.1565	0.1857	0.0119	0.0011	0.0065	0.0048	0.0207	0.0024	0.0069	0.0229	0.1302	0.1537	0.0028	6e-04	0.0167	0.0283	0.0236	0.009	0.0188	0.0069	0.0022
5	rs17710809	173650229	0.93	0.0757334056000413	0.85	0.32706018639722	0.446873808232938	0.816190697576354	0.0025	0.0012	0.0263	0.1431	0.008	0.1567	0.1855	0.0119	0.0011	0.0064	0.0048	0.0206	0.0024	0.0069	0.0229	0.1301	0.1537	0.0028	5e-04	0.0167	0.0284	0.0236	0.0091	0.0189	0.0071	0.0021
5	rs356070	173650982	0.93	0.0757334056000413	0.85	0.32706018639722	0.424295105447895	0.816651510829801	0.0025	0.0012	0.026	0.1432	0.0081	0.1568	0.1853	0.012	0.001	0.0064	0.0049	0.0206	0.0023	0.007	0.023	0.13	0.1537	0.0027	5e-04	0.0168	0.0285	0.0237	0.0092	0.0189	0.0072	0.0021
5	rs10043882	173655214	0.92	0.0900864543555373	0.85	0.32706018639722	0.360503713702192	0.670549885790625	0.0024	0.0012	0.0259	0.1433	0.0081	0.157	0.1849	0.012	0.001	0.0065	0.0049	0.0206	0.0023	0.007	0.0231	0.1298	0.1536	0.0027	5e-04	0.0168	0.0287	0.0238	0.0095	0.019	0.0073	0.0021
5	rs11749675	173661927	0.92	0.0900864543555373	0.85	0.32706018639722	0.36216722369248	0.675850597349869	0.0024	0.0013	0.0259	0.1427	0.008	0.1571	0.1852	0.012	0.001	0.0065	0.0049	0.0205	0.0023	0.007	0.0232	0.1298	0.1532	0.0027	4e-04	0.0169	0.0288	0.0239	0.0096	0.019	0.0074	0.0021
5	rs10516113	173663189	0.92	0.0900864543555373	0.85	0.32706018639722	0.359432566356448	0.669520298658109	0.0024	0.0013	0.0259	0.1426	0.008	0.1571	0.1853	0.012	0.001	0.0065	0.0049	0.0205	0.0023	0.007	0.0233	0.1299	0.1532	0.0027	4e-04	0.0169	0.0288	0.0239	0.0096	0.019	0.0074	0.0021
5	rs17711587	173670147	0.92	0.0900864543555373	0.85	0.32706018639722	0.351768653211146	0.727719207490346	0.0024	0.0013	0.026	0.1424	0.008	0.157	0.1853	0.0121	0.001	0.0065	0.005	0.0205	0.0023	0.007	0.0234	0.1299	0.153	0.0026	4e-04	0.0169	0.0287	0.024	0.0097	0.0192	0.0074	0.002
5	rs10039715	173670489	0.92	0.0900864543555373	0.85	0.32706018639722	0.350552431210927	0.724424414079593	0.0024	0.0013	0.026	0.1424	0.008	0.157	0.1853	0.0121	0.001	0.0065	0.005	0.0205	0.0023	0.007	0.0234	0.1299	0.153	0.0026	4e-04	0.0169	0.0287	0.0241	0.0097	0.0192	0.0074	0.002
5	rs57526470	173672119	0.92	0.0900864543555373	0.85	0.32706018639722	0.342987250826669	0.739427236922252	0.0024	0.0013	0.026	0.1424	0.008	0.157	0.1852	0.0121	0.001	0.0065	0.005	0.0205	0.0022	0.0071	0.0235	0.13	0.1529	0.0026	5e-04	0.0169	0.0287	0.0241	0.0097	0.0192	0.0074	0.002
5	rs356073	173681576	0.91	0.106429816649543	0.85	0.32706018639722	0.367722545977506	0.669961506041086	0.0024	0.0013	0.0261	0.142	0.008	0.1567	0.1847	0.0122	0.0023	0.0066	0.005	0.0205	0.0019	0.0075	0.0236	0.1294	0.1521	0.0025	5e-04	0.0172	0.0286	0.0241	0.0099	0.0193	0.0074	0.0023
5	rs1432621	173682973	0.91	0.106429816649543	0.85	0.32706018639722	0.425168481013707	0.659244400901083	0.0024	0.0013	0.026	0.142	0.0083	0.1567	0.1847	0.0121	0.0024	0.0066	0.005	0.0204	0.0019	0.0075	0.0236	0.1294	0.152	0.0025	5e-04	0.0171	0.0286	0.0241	0.0099	0.0193	0.0074	0.0023
5	rs17773992	173683048	0.91	0.106429816649543	0.85	0.32706018639722	0.431189737670959	0.649443252896901	0.0024	0.0013	0.026	0.142	0.0083	0.1567	0.1847	0.0121	0.0024	0.0066	0.005	0.0204	0.0019	0.0075	0.0236	0.1294	0.152	0.0025	5e-04	0.0171	0.0286	0.0241	0.0099	0.0193	0.0074	0.0023
5	rs72818734	173684863	0.91	0.106429816649543	0.85	0.32706018639722	0.406445738387944	0.671726998887727	0.0024	0.0013	0.0261	0.1419	0.0083	0.1568	0.1846	0.0121	0.0024	0.0066	0.005	0.0202	0.0019	0.0075	0.0236	0.1295	0.1521	0.0025	6e-04	0.0174	0.0286	0.0242	0.0099	0.0194	0.0074	0.0019
5	rs17077133	173685519	0.91	0.106429816649543	0.85	0.32706018639722	0.401052596685397	0.674524528023974	0.0024	0.0013	0.0261	0.1419	0.0082	0.1569	0.1847	0.012	0.0024	0.0066	0.0049	0.0202	0.0019	0.0075	0.0237	0.1295	0.152	0.0025	6e-04	0.0174	0.0285	0.0242	0.0099	0.0195	0.0073	0.0018
5	rs17077141	173685962	0.91	0.106429816649543	0.85	0.32706018639722	0.39367514330081	0.694329003552401	0.0024	0.0013	0.0262	0.1418	0.0082	0.157	0.1847	0.012	0.0024	0.0066	0.0049	0.0202	0.0019	0.0075	0.0237	0.1296	0.1519	0.0025	6e-04	0.0174	0.0285	0.0242	0.0099	0.0196	0.0073	0.0018
5	rs6893633	173687247	0.91	0.106429816649543	0.85	0.32706018639722	0.36712719526317	0.673788079248576	0.0025	0.0014	0.0262	0.1423	0.0081	0.1569	0.184	0.0122	0.0024	0.0068	0.005	0.0204	0.002	0.0075	0.0238	0.1297	0.1525	0.0026	8e-04	0.0173	0.0281	0.0238	0.01	0.0194	0.0072	0.0013
5	rs2436319	173687502	0.91	0.106429816649543	0.85	0.32706018639722	0.301984168894269	0.68189906071349	0.0025	0.0014	0.0261	0.1422	0.0078	0.1567	0.1837	0.0123	0.0024	0.0068	0.0051	0.0205	0.002	0.0077	0.0238	0.1297	0.1526	0.0026	8e-04	0.0173	0.0282	0.0238	0.01	0.0198	0.0071	0.0012
5	rs4867750	173687757	0.91	0.106429816649543	0.84	0.364737902801441	0.30571024180909	0.696257202572722	0.0025	0.0014	0.0261	0.1423	0.0078	0.1566	0.1837	0.0123	0.0024	0.0069	0.0051	0.0205	0.002	0.0076	0.0238	0.1297	0.1526	0.0026	8e-04	0.0173	0.0282	0.0238	0.01	0.0198	0.0071	0.0011
5	rs79107214	173687968	0.91	0.106429816649543	0.84	0.364737902801441	0.309559509297676	0.707255903308273	0.0025	0.0014	0.0261	0.1423	0.0078	0.1566	0.1837	0.0123	0.0024	0.0069	0.0051	0.0205	0.002	0.0076	0.0238	0.1297	0.1526	0.0026	8e-04	0.0173	0.0282	0.0238	0.01	0.0198	0.0071	0.0011
5	rs189592	173701609	0.9	0.124917206299546	0.84	0.364737902801441	0.146848797919827	0.622558822696957	0.0033	0.0019	0.0258	0.1428	0.0076	0.1565	0.1843	0.0123	0.0024	0.0074	0.0052	0.0201	0.0016	0.0073	0.0237	0.1288	0.1528	0.0024	0.001	0.0172	0.0285	0.0234	0.0099	0.0193	0.0071	0.0012
5	rs6878584	173707235	0.9	0.124917206299546	0.84	0.364737902801441	0.150225580119038	0.619957293136555	0.0033	0.0018	0.0259	0.1426	0.0076	0.1567	0.1845	0.0123	0.0024	0.0074	0.0052	0.0201	0.0016	0.0073	0.0237	0.129	0.1528	0.0024	0.001	0.0172	0.0282	0.0234	0.0099	0.0193	0.0071	0.0012
5	rs7715861	173711537	0.9	0.124917206299546	0.84	0.364737902801441	0.159328037944772	0.610872221258596	0.0034	0.0019	0.0258	0.142	0.0077	0.1565	0.1843	0.0123	0.0024	0.0075	0.0053	0.0201	0.0016	0.0073	0.0236	0.1298	0.1525	0.0025	0.001	0.0172	0.0285	0.0229	0.0101	0.0192	0.0072	0.0013
5	rs12655660	173720651	0.9	0.124917206299546	0.84	0.364737902801441	0.148843136765429	0.563108761045258	0.0034	0.002	0.0257	0.1418	0.0078	0.1563	0.1841	0.0124	0.0025	0.0076	0.0053	0.02	0.0015	0.0074	0.0235	0.1302	0.1522	0.0026	0.001	0.0172	0.0287	0.0226	0.0102	0.0191	0.0072	0.0013
5	rs12656362	173722032	0.9	0.124917206299546	0.84	0.364737902801441	0.14940178405254	0.596946566726512	0.0034	0.002	0.0254	0.1413	0.0081	0.1567	0.1838	0.0126	0.0025	0.0077	0.0053	0.0198	0.0016	0.0073	0.0234	0.1308	0.1518	0.0024	0.0011	0.0172	0.0287	0.0225	0.0103	0.0193	0.0073	0.0013
5	rs2936997	173728190	0.9	0.124917206299546	0.84	0.364737902801441	0.224858070957963	0.556342807089691	0.0036	0.0021	0.0256	0.1408	0.0083	0.1567	0.1825	0.0127	0.0027	0.008	0.0055	0.0199	0.0014	0.0074	0.0232	0.131	0.1516	0.0026	0.0011	0.0172	0.0286	0.0227	0.0103	0.0192	0.0074	0.0014
5	rs74752641	173731655	0.89	0.145699762692903	0.83	0.405269641990714	0.264283225227582	0.645357320601927	0.0037	0.0022	0.0258	0.1406	0.0085	0.1565	0.182	0.0128	0.0027	0.0081	0.0057	0.02	0.0014	0.0075	0.0232	0.1306	0.1511	0.0027	0.0011	0.0171	0.0285	0.0228	0.0105	0.0193	0.0075	0.0015
5	rs77093473	173733558	0.89	0.145699762692903	0.83	0.405269641990714	0.215397820497548	0.516039058559199	0.0039	0.0023	0.0261	0.1402	0.0087	0.1561	0.1812	0.013	0.0027	0.0083	0.0061	0.02	0.0013	0.0076	0.0232	0.1301	0.1504	0.0028	0.0012	0.0171	0.0284	0.023	0.0107	0.0196	0.0078	0.0016
5	rs11742430	173734496	0.89	0.145699762692903	0.83	0.405269641990714	0.200188801588714	0.600815099493927	0.0038	0.0024	0.026	0.1397	0.0086	0.1558	0.1814	0.0131	0.0026	0.0084	0.0062	0.0201	0.0013	0.0077	0.0234	0.1301	0.1501	0.0029	0.0011	0.0171	0.0284	0.0231	0.0109	0.0196	0.0079	0.0016
5	rs34388800	173735238	0.89	0.145699762692903	0.82	0.448736318624531	0.340328391129797	0.68219442042732	0.0038	0.0025	0.0264	0.1386	0.0086	0.1553	0.1817	0.0132	0.0026	0.0085	0.0062	0.0204	0.0013	0.0077	0.0233	0.1305	0.1501	0.0029	0.001	0.017	0.0284	0.0233	0.011	0.0194	0.0078	0.0016
5	rs12515037	173735530	0.89	0.145699762692903	0.82	0.448736318624531	0.329391024437921	0.63197445647174	0.0037	0.0025	0.0267	0.138	0.0087	0.1549	0.1818	0.0133	0.0026	0.0086	0.0062	0.0206	0.0012	0.0078	0.0231	0.1306	0.1501	0.0029	9e-04	0.017	0.0285	0.0234	0.0111	0.0194	0.0078	0.0016
5	rs12653600	173736500	0.88	0.168925028033099	0.83	0.405269641990714	0.288656532050582	0.648421210466989	0.0038	0.0027	0.027	0.1373	0.0086	0.1543	0.1827	0.0135	0.0025	0.0088	0.0067	0.0209	0.0012	0.0083	0.0238	0.1288	0.1482	0.0028	9e-04	0.0172	0.0289	0.0235	0.0114	0.0197	0.0079	0.0016
5	rs79333712	173736571	0.88	0.168925028033099	0.83	0.405269641990714	0.317334286572325	0.71083131663907	0.0038	0.0027	0.0271	0.1373	0.0086	0.1543	0.1827	0.0135	0.0025	0.0088	0.0068	0.0209	0.0012	0.0083	0.0238	0.1288	0.1481	0.0028	9e-04	0.0172	0.0289	0.0235	0.0113	0.0197	0.0079	0.0016
5	rs2964082	173737325	0.88	0.168925028033099	0.83	0.405269641990714	0.392610862121843	0.782549199341668	0.0039	0.0028	0.0272	0.1371	0.0087	0.1544	0.1824	0.0135	0.0025	0.0089	0.0068	0.0209	0.0013	0.0083	0.0239	0.1283	0.1473	0.0029	0.001	0.0173	0.0291	0.0234	0.0114	0.0197	0.008	0.0016
5	rs79152894	173737941	0.88	0.168925028033099	0.83	0.405269641990714	0.405421104125758	0.791389007109775	0.004	0.0029	0.0273	0.1369	0.0087	0.1545	0.1821	0.0135	0.0026	0.0091	0.0069	0.021	0.0013	0.0084	0.024	0.1279	0.1466	0.0029	0.001	0.0173	0.0293	0.0234	0.0115	0.0197	0.008	0.0017
5	rs904722	173740532	0.87	0.194736090082605	0.83	0.405269641990714	0.34116138866089	0.693735953831214	0.0045	0.0033	0.0279	0.1359	0.009	0.155	0.1808	0.0135	0.0028	0.0099	0.0072	0.0213	0.0016	0.0087	0.0247	0.126	0.1434	0.003	0.0013	0.0174	0.0304	0.0231	0.0121	0.0196	0.0082	0.0021
5	rs1427963	173744624	0.85	0.254661707966279	0.82	0.448736318624531	0.377369985419924	0.629073813925657	0.0051	0.0038	0.0288	0.1348	0.0093	0.1556	0.1792	0.0137	0.0031	0.0107	0.0075	0.0217	0.0019	0.0089	0.0254	0.1237	0.1395	0.0031	0.0016	0.0176	0.0315	0.0228	0.013	0.0193	0.0087	0.0025
5	rs2936926	173745259	0.85	0.254661707966279	0.82	0.448736318624531	0.367614263714558	0.580536864442504	0.0052	0.0039	0.0288	0.1348	0.0093	0.1558	0.1793	0.0137	0.0032	0.0107	0.0075	0.0217	0.0019	0.0089	0.0251	0.1237	0.1394	0.0032	0.0017	0.0176	0.0316	0.0226	0.013	0.0193	0.0087	0.0026
5	rs1010373	173746162	0.85	0.254661707966279	0.82	0.448736318624531	0.367614263714558	0.567913365876304	0.0052	0.0039	0.0287	0.1347	0.0094	0.1559	0.1794	0.0136	0.0032	0.0108	0.0074	0.0218	0.0019	0.0089	0.025	0.1238	0.1392	0.0032	0.0017	0.0176	0.0316	0.0225	0.013	0.0193	0.0087	0.0025
5	rs76104376	173746376	0.85	0.254661707966279	0.82	0.448736318624531	0.365290139111761	0.564944640805452	0.0052	0.0039	0.0287	0.1347	0.0094	0.1559	0.1794	0.0136	0.0032	0.0108	0.0074	0.0217	0.0019	0.0089	0.025	0.1238	0.1392	0.0032	0.0017	0.0176	0.0316	0.0225	0.013	0.0193	0.0087	0.0026
5	rs73809807	173748222	0.84	0.289034762536342	0.82	0.448736318624531	0.342256300003026	0.556624321713013	0.0052	0.0039	0.0287	0.1347	0.0094	0.1559	0.1796	0.0136	0.0032	0.0109	0.0074	0.0217	0.0019	0.0089	0.0249	0.1235	0.1392	0.0032	0.0017	0.0177	0.0316	0.0225	0.013	0.0194	0.0087	0.0026
5	rs10058766	173750017	0.84	0.289034762536342	0.82	0.448736318624531	0.323181273669355	0.550579475658091	0.0052	0.0039	0.0287	0.1345	0.0095	0.156	0.1793	0.0136	0.0032	0.0109	0.0074	0.0217	0.0019	0.0089	0.0248	0.1237	0.1394	0.0033	0.0019	0.0177	0.0317	0.0224	0.013	0.0192	0.0087	0.0026
5	rs17776108	173750627	0.84	0.289034762536342	0.82	0.448736318624531	0.342099772784248	0.549737300390044	0.0052	0.004	0.0287	0.1345	0.0095	0.1561	0.1793	0.0136	0.0032	0.0109	0.0074	0.0217	0.0019	0.0089	0.0247	0.1236	0.1394	0.0033	0.0019	0.0177	0.0317	0.0224	0.013	0.0192	0.0087	0.0026
5	rs76237663	173751305	0.84	0.289034762536342	0.82	0.448736318624531	0.342517261138495	0.56085122121596	0.0052	0.004	0.0287	0.1345	0.0095	0.1562	0.1793	0.0135	0.0032	0.0109	0.0074	0.0217	0.0019	0.0089	0.0247	0.1236	0.1393	0.0033	0.0019	0.0177	0.0317	0.0223	0.013	0.0192	0.0087	0.0027
5	rs2913471	173753344	0.84	0.289034762536342	0.81	0.49521423796015	0.341369803015636	0.555357781023941	0.0052	0.004	0.0287	0.1345	0.0095	0.1564	0.1793	0.0135	0.0032	0.011	0.0074	0.0217	0.0019	0.0089	0.0247	0.1235	0.1392	0.0033	0.0019	0.0177	0.0317	0.0223	0.013	0.0192	0.0087	0.0027
5	rs2964096	173754762	0.84	0.289034762536342	0.8	0.544775224122235	0.398003154740777	0.546231660359522	0.0052	0.0043	0.0286	0.1346	0.0095	0.1573	0.179	0.0134	0.0032	0.0112	0.0074	0.0217	0.002	0.0089	0.0247	0.1236	0.1385	0.0034	0.0019	0.0176	0.0318	0.022	0.013	0.0191	0.0086	0.0027
5	rs6866162	173755653	0.84	0.289034762536342	0.8	0.544775224122235	0.393955458876858	0.562967599938642	0.0052	0.0043	0.0286	0.1347	0.0095	0.1575	0.179	0.0134	0.0032	0.0112	0.0074	0.0218	0.002	0.0089	0.0247	0.1235	0.1383	0.0034	0.0019	0.0176	0.0318	0.0219	0.013	0.0191	0.0086	0.0027
5	rs2936978	173760242	0.84	0.289034762536342	0.8	0.544775224122235	0.386755549667941	0.542731565370679	0.0052	0.0044	0.0284	0.1347	0.0095	0.1587	0.179	0.0134	0.0032	0.0116	0.0074	0.0217	0.002	0.0089	0.0247	0.1228	0.1379	0.0035	0.0019	0.0176	0.0318	0.0215	0.013	0.0191	0.0084	0.0027
5	rs2936977	173760843	0.83	0.326509998324372	0.8	0.544775224122235	0.438198552902844	0.464776018810873	0.0051	0.0043	0.0281	0.1354	0.0094	0.1597	0.1777	0.0135	0.003	0.0123	0.0074	0.0216	0.002	0.0089	0.0248	0.1224	0.138	0.0035	0.0021	0.0176	0.0318	0.021	0.0131	0.0191	0.0084	0.0027
5	rs114959192	173761239	0.83	0.326509998324372	0.8	0.544775224122235	0.447710082065381	0.469489047360498	0.0049	0.0042	0.0276	0.1358	0.0093	0.1611	0.1778	0.0135	0.0028	0.0129	0.0074	0.0216	0.002	0.0089	0.0247	0.1223	0.1378	0.0033	0.002	0.0175	0.0312	0.0205	0.0132	0.0193	0.0083	0.0025
5	rs6889310	173761877	0.82	0.36720095628419	0.8	0.544775224122235	0.533538416237687	0.682637514371542	0.0046	0.004	0.0267	0.1366	0.0091	0.164	0.178	0.0135	0.0024	0.0142	0.0075	0.0217	0.0019	0.0089	0.0246	0.1221	0.1374	0.003	0.0017	0.0175	0.0302	0.0195	0.0134	0.0197	0.008	0.0023
5	rs35441605	173761986	0.81	0.411214762386647	0.81	0.49521423796015	0.645383760223141	0.748159718424209	0.0045	0.004	0.0265	0.1369	0.009	0.1647	0.1783	0.0134	0.0023	0.0145	0.0075	0.0217	0.0019	0.0089	0.0245	0.1219	0.1374	0.0029	0.0017	0.0174	0.03	0.0193	0.0134	0.0197	0.0079	0.0022
5	rs116063041	173762494	0.8	0.458652199356866	0.81	0.49521423796015	0.745851810961912	0.595086069698744	0.0043	0.0038	0.0253	0.1383	0.0086	0.1678	0.1804	0.0133	0.0018	0.0155	0.0074	0.0216	0.0019	0.0086	0.0238	0.1212	0.1375	0.0026	0.0014	0.0172	0.029	0.0182	0.0135	0.02	0.0075	0.002
5	rs2964100	173762506	0.8	0.458652199356866	0.82	0.448736318624531	0.710900952202436	0.573294943497566	0.0042	0.0037	0.0252	0.1385	0.0086	0.1682	0.1804	0.0133	0.0018	0.0155	0.0074	0.0216	0.0018	0.0086	0.0239	0.1216	0.1369	0.0026	0.0014	0.0172	0.0289	0.0182	0.0136	0.0201	0.0075	0.002
5	rs17077345	173762787	0.8	0.458652199356866	0.82	0.448736318624531	0.655937949322703	0.573294943497566	0.004	0.0036	0.0253	0.1402	0.008	0.1701	0.182	0.0133	0.0016	0.0151	0.0073	0.0215	0.0017	0.0083	0.023	0.1204	0.137	0.0024	0.0012	0.017	0.0288	0.0181	0.0132	0.0202	0.0073	0.0019
5	rs2964102	173763567	0.8	0.458652199356866	0.81	0.49521423796015	0.547148318865371	0.623426568011435	0.0037	0.0032	0.0251	0.1416	0.0077	0.1734	0.1846	0.0133	0.0013	0.0145	0.0069	0.0213	0.0016	0.0079	0.0228	0.1203	0.1376	0.0021	9e-04	0.0164	0.0281	0.0176	0.0126	0.02	0.0068	0.0016
5	rs76394690	173763736	0.8	0.458652199356866	0.81	0.49521423796015	0.553418164709106	0.634006759949058	0.0037	0.0032	0.0251	0.1417	0.0076	0.1734	0.1848	0.0133	0.0013	0.0145	0.0069	0.0213	0.0016	0.0079	0.0228	0.1203	0.1376	0.0021	9e-04	0.0164	0.0281	0.0175	0.0126	0.02	0.0068	0.0016
5	rs10035459	173764371	0.8	0.458652199356866	0.81	0.49521423796015	0.518935063098013	0.725771884380912	0.0036	0.0032	0.025	0.1421	0.0075	0.1736	0.1855	0.0133	0.0013	0.0144	0.0067	0.0213	0.0016	0.0078	0.0227	0.1204	0.1378	0.0021	8e-04	0.0163	0.028	0.0173	0.0125	0.02	0.0068	0.0015
5	rs2936971	173766154	0.8	0.458652199356866	0.81	0.49521423796015	0.512471213096937	0.69062431818785	0.0034	0.0032	0.0249	0.1424	0.0072	0.1739	0.1868	0.0134	0.0013	0.0141	0.0065	0.0214	0.0015	0.0076	0.0227	0.1204	0.1377	0.002	8e-04	0.0161	0.0279	0.017	0.0123	0.0203	0.0067	0.0015
5	rs17077348	173766430	0.8	0.458652199356866	0.81	0.49521423796015	0.507315320396879	0.71739665820938	0.0034	0.0032	0.0248	0.1425	0.0072	0.1739	0.187	0.0134	0.0013	0.0141	0.0064	0.0214	0.0015	0.0076	0.0228	0.1204	0.1377	0.0019	8e-04	0.0161	0.0279	0.0169	0.0123	0.0203	0.0067	0.0014
5	rs2936970	173767349	0.8	0.458652199356866	0.81	0.49521423796015	0.392386988184684	0.592941069461139	0.0034	0.0033	0.0248	0.1426	0.0071	0.174	0.1876	0.0135	0.0013	0.014	0.0064	0.0215	0.0015	0.0075	0.0228	0.1204	0.1377	0.0019	8e-04	0.016	0.0279	0.0168	0.0123	0.0204	0.0065	0.0014
5	rs66769618	173767377	0.8	0.458652199356866	0.81	0.49521423796015	0.378028655963629	0.568903781967514	0.0034	0.0033	0.0248	0.1426	0.0071	0.174	0.1878	0.0135	0.0013	0.014	0.0064	0.0215	0.0015	0.0075	0.0228	0.1203	0.1376	0.0019	8e-04	0.016	0.0279	0.0168	0.0123	0.0204	0.0065	0.0014
5	rs77451890	173768539	0.8	0.458652199356866	0.81	0.49521423796015	0.330209997597808	0.649443252896901	0.0033	0.0032	0.0247	0.1429	0.007	0.1746	0.1886	0.0135	0.0013	0.0136	0.0062	0.0215	0.0015	0.0075	0.0227	0.1199	0.1376	0.0019	9e-04	0.0159	0.0277	0.0166	0.0121	0.0205	0.0065	0.0014
5	rs17720329	173779875	0.8	0.458652199356866	0.81	0.49521423796015	0.134104791345096	0.385755371084237	0.0033	0.0032	0.0246	0.1436	0.0068	0.1752	0.1908	0.013	0.0013	0.013	0.0059	0.0214	0.0018	0.0077	0.0225	0.1188	0.1384	0.0019	0.0011	0.0157	0.0273	0.0163	0.0117	0.0206	0.0065	0.0013
5	rs74292280	173780080	0.8	0.458652199356866	0.81	0.49521423796015	0.128051814033303	0.351666865093201	0.0033	0.0031	0.0246	0.1436	0.0068	0.1752	0.1908	0.013	0.0013	0.013	0.0059	0.0214	0.0018	0.0077	0.0225	0.1188	0.1384	0.0019	0.0011	0.0157	0.0273	0.0163	0.0117	0.0207	0.0065	0.0013
5	rs77187917	173781801	0.79	0.509607847349147	0.81	0.49521423796015	0.123336678105469	0.367968643820657	0.0033	0.0031	0.0246	0.1437	0.0068	0.1752	0.1909	0.013	0.0013	0.013	0.0059	0.0214	0.0018	0.0077	0.0224	0.1189	0.1383	0.0019	0.0011	0.0157	0.0273	0.0163	0.0117	0.0206	0.0065	0.0013
5	rs1863954	173782172	0.79	0.509607847349147	0.81	0.49521423796015	0.122284005899151	0.36066958952465	0.0033	0.0031	0.0246	0.1437	0.0068	0.1752	0.1909	0.013	0.0013	0.013	0.0059	0.0214	0.0018	0.0077	0.0224	0.1189	0.1383	0.0019	0.0011	0.0157	0.0273	0.0163	0.0117	0.0206	0.0065	0.0013
5	rs75437378	173782408	0.79	0.509607847349147	0.83	0.405269641990714	0.122780416089261	0.36771626390783	0.0033	0.0031	0.0246	0.1437	0.0068	0.1752	0.1909	0.013	0.0013	0.013	0.0059	0.0214	0.0018	0.0077	0.0224	0.1189	0.1383	0.0019	0.0011	0.0157	0.0273	0.0163	0.0117	0.0206	0.0065	0.0013
5	rs55770604	173783007	0.79	0.509607847349147	0.83	0.405269641990714	0.121963452299707	0.375562674584918	0.0033	0.0031	0.0246	0.1437	0.0068	0.1753	0.191	0.013	0.0013	0.013	0.0059	0.0214	0.0018	0.0076	0.0224	0.1189	0.1383	0.0019	0.0011	0.0157	0.0273	0.0163	0.0117	0.0206	0.0065	0.0013
5	rs116812265	173785447	0.8	0.458652199356866	0.83	0.405269641990714	0.122575863463925	0.362301975511484	0.0033	0.0031	0.0246	0.1437	0.0068	0.1755	0.1911	0.013	0.0012	0.013	0.0059	0.0214	0.0018	0.0075	0.0224	0.1189	0.1384	0.0019	0.0011	0.0157	0.0273	0.0162	0.0117	0.0205	0.0066	0.0013
5	rs1366139	173787452	0.8	0.458652199356866	0.83	0.405269641990714	0.121091821887736	0.350172753147174	0.0033	0.0031	0.0246	0.1438	0.0068	0.1756	0.1912	0.013	0.0012	0.013	0.0059	0.0214	0.0018	0.0073	0.0224	0.1189	0.1385	0.0018	0.0011	0.0157	0.0273	0.0162	0.0117	0.0203	0.0066	0.0013
5	rs28535619	173788480	0.8	0.458652199356866	0.83	0.405269641990714	0.121120814793929	0.347065895349878	0.0033	0.0031	0.0246	0.1438	0.0068	0.1758	0.1912	0.0129	0.0012	0.013	0.0059	0.0214	0.0018	0.0072	0.0224	0.1189	0.1385	0.0018	0.0011	0.0157	0.0273	0.0162	0.0117	0.0202	0.0066	0.0013
5	rs17077440	173798054	0.79	0.509607847349147	0.83	0.405269641990714	0.135652203145979	0.31704947963292	0.0033	0.0028	0.0241	0.1433	0.0065	0.1773	0.1919	0.013	0.0013	0.0123	0.0057	0.0216	0.002	0.0074	0.0227	0.1184	0.1387	0.0017	0.0011	0.0158	0.0268	0.0163	0.0118	0.0201	0.0065	0.0013
5	rs2913492	173802309	0.79	0.509607847349147	0.83	0.405269641990714	0.111920623482077	0.283984731142961	0.0033	0.0027	0.024	0.1433	0.0065	0.1776	0.192	0.0131	0.0013	0.0123	0.0057	0.0217	0.002	0.0075	0.0227	0.1183	0.1387	0.0017	0.0011	0.0157	0.0268	0.0163	0.0118	0.0201	0.0065	0.0013
5	rs2964118	173802398	0.79	0.509607847349147	0.83	0.405269641990714	0.116790810488244	0.290674320126259	0.0033	0.0027	0.024	0.1435	0.0065	0.1772	0.1921	0.0131	0.0013	0.0123	0.0057	0.0216	0.002	0.0074	0.0227	0.1183	0.1386	0.0017	0.0011	0.0159	0.0268	0.0163	0.0119	0.0201	0.0064	0.0013
5	rs66510229	173806714	0.79	0.509607847349147	0.83	0.405269641990714	0.131925809108804	0.313188263050118	0.0033	0.0027	0.024	0.1434	0.0065	0.1774	0.1924	0.0131	0.0013	0.0122	0.0057	0.0216	0.002	0.0074	0.0227	0.1182	0.1387	0.0016	0.0011	0.0159	0.0267	0.0163	0.0118	0.0201	0.0064	0.0013
5	rs2964035	173811579	0.78	0.56417027826485	0.83	0.405269641990714	0.0824446458680706	0.219419599078099	0.0033	0.0025	0.0237	0.1422	0.0064	0.1782	0.1939	0.0128	0.0015	0.0119	0.0054	0.0215	0.0021	0.0078	0.0231	0.1177	0.1394	0.0015	0.0013	0.0158	0.0263	0.0165	0.0114	0.0201	0.0066	0.0013
5	rs74776227	173814032	0.78	0.56417027826485	0.83	0.405269641990714	0.0867311663933131	0.245660658319526	0.0033	0.0024	0.0236	0.1417	0.0063	0.178	0.1949	0.0128	0.0015	0.0118	0.0054	0.0217	0.0021	0.0077	0.0232	0.1173	0.1394	0.0015	0.0013	0.0159	0.0265	0.0166	0.0113	0.0203	0.0065	0.0013
5	rs10062438	173814618	0.78	0.56417027826485	0.83	0.405269641990714	0.084906974482429	0.236439561525388	0.0033	0.0024	0.0236	0.1416	0.0063	0.178	0.195	0.0128	0.0015	0.0118	0.0054	0.0217	0.0021	0.0077	0.0233	0.1172	0.1394	0.0014	0.0013	0.0159	0.0265	0.0166	0.0113	0.0203	0.0066	0.0013
5	rs74517398	173815851	0.78	0.56417027826485	0.83	0.405269641990714	0.0846517020891415	0.235115774492863	0.0033	0.0024	0.0236	0.1416	0.0063	0.178	0.195	0.0128	0.0015	0.0118	0.0054	0.0217	0.0021	0.0077	0.0233	0.1172	0.1394	0.0014	0.0013	0.0159	0.0265	0.0166	0.0113	0.0203	0.0066	0.0013
5	rs78929161	173822586	0.79	0.509607847349147	0.83	0.405269641990714	0.0887472358290022	0.255558940540181	0.0032	0.0024	0.0237	0.1412	0.0063	0.1781	0.1952	0.0128	0.0015	0.0118	0.0053	0.0217	0.0021	0.0077	0.0233	0.1173	0.1396	0.0014	0.0013	0.0159	0.0264	0.0166	0.0113	0.0202	0.0065	0.0013
5	rs2036318	173826530	0.79	0.509607847349147	0.83	0.405269641990714	0.0875814390439385	0.253637154796602	0.0032	0.0023	0.0238	0.1409	0.0063	0.1784	0.1954	0.0127	0.0015	0.0117	0.0053	0.0218	0.0021	0.0076	0.0234	0.1173	0.1396	0.0014	0.0013	0.0159	0.0264	0.0166	0.0113	0.0202	0.0065	0.0013
5	rs78192602	173829300	0.79	0.509607847349147	0.83	0.405269641990714	0.0874156952008766	0.271902898866162	0.0032	0.0023	0.0238	0.1409	0.0063	0.1785	0.1954	0.0127	0.0015	0.0117	0.0052	0.0218	0.0022	0.0076	0.0234	0.1173	0.1398	0.0014	0.0013	0.0159	0.0264	0.0166	0.0113	0.0201	0.0065	0.0013
5	rs12188136	173834638	0.79	0.509607847349147	0.83	0.405269641990714	0.0829929192835998	0.263405709233921	0.0031	0.0023	0.0239	0.141	0.0064	0.1788	0.1955	0.0126	0.0015	0.0114	0.005	0.0218	0.0022	0.0073	0.0234	0.1174	0.1402	0.0014	0.0013	0.016	0.0263	0.0166	0.0112	0.0201	0.0065	0.0013
5	rs72645787	173836540	0.79	0.509607847349147	0.83	0.405269641990714	0.107177709032559	0.291145540600557	0.0031	0.0022	0.0237	0.1414	0.0065	0.1793	0.195	0.0126	0.0015	0.0113	0.0049	0.0219	0.0022	0.0072	0.0236	0.1173	0.1404	0.0014	0.0013	0.016	0.0262	0.0162	0.0111	0.02	0.0065	0.0013
5	rs115222370	173843784	0.79	0.509607847349147	0.83	0.405269641990714	0.118499797055289	0.300380292506167	0.0031	0.0022	0.0237	0.1413	0.0065	0.1792	0.195	0.0126	0.0015	0.0114	0.0049	0.0219	0.0022	0.0072	0.0236	0.1173	0.1404	0.0014	0.0013	0.016	0.0261	0.0162	0.0111	0.02	0.0065	0.0013
5	rs17779087	173851172	0.79	0.509607847349147	0.83	0.405269641990714	0.130798807721241	0.260554092563123	0.0032	0.0021	0.0236	0.1404	0.007	0.179	0.1952	0.0125	0.0015	0.0115	0.0049	0.0226	0.0022	0.0071	0.0238	0.1171	0.1403	0.0014	0.0014	0.016	0.026	0.0162	0.011	0.0202	0.0064	0.0014
5	rs2913536	173855413	0.79	0.509607847349147	0.83	0.405269641990714	0.143581815154878	0.257145012194247	0.0033	0.0021	0.0236	0.1398	0.0072	0.1788	0.1953	0.0125	0.0015	0.0116	0.0048	0.023	0.0021	0.007	0.0239	0.117	0.1403	0.0014	0.0015	0.0161	0.0259	0.0163	0.011	0.0204	0.0065	0.0014
5	rs77567903	173855426	0.79	0.509607847349147	0.83	0.405269641990714	0.143678223583479	0.256804879998099	0.0033	0.0021	0.0236	0.1398	0.0072	0.1788	0.1953	0.0125	0.0015	0.0116	0.0048	0.023	0.0021	0.007	0.0239	0.117	0.1403	0.0014	0.0015	0.0161	0.0259	0.0163	0.011	0.0204	0.0065	0.0014
5	rs11738057	173858537	0.79	0.509607847349147	0.84	0.364737902801441	0.195771866107389	0.304193935517477	0.0034	0.002	0.0238	0.1385	0.0073	0.1771	0.1954	0.0124	0.0016	0.0112	0.0048	0.0241	0.0021	0.0072	0.0243	0.1175	0.1397	0.0013	0.0016	0.0161	0.026	0.0164	0.0112	0.0207	0.0067	0.0018
5	rs1863957	173859366	0.79	0.509607847349147	0.84	0.364737902801441	0.201595269301332	0.308621369479292	0.0034	0.0019	0.0239	0.1384	0.0073	0.177	0.1954	0.0124	0.0016	0.0112	0.0048	0.0242	0.0021	0.0072	0.0244	0.1175	0.1396	0.0013	0.0016	0.0161	0.026	0.0164	0.0113	0.0208	0.0067	0.0019
5	rs2913534	173859657	0.79	0.509607847349147	0.84	0.364737902801441	0.218007393103417	0.302762128271929	0.0034	0.0019	0.0239	0.1384	0.0073	0.1769	0.1953	0.0124	0.0017	0.0114	0.0047	0.0241	0.0021	0.0072	0.0244	0.1175	0.1396	0.0013	0.0016	0.0161	0.026	0.0164	0.0113	0.0207	0.0067	0.0019
5	rs2913530	173863445	0.79	0.509607847349147	0.84	0.364737902801441	0.218703522950262	0.304193935517477	0.0034	0.0019	0.0239	0.1382	0.0073	0.1767	0.1953	0.0124	0.0017	0.0114	0.0047	0.0242	0.0021	0.0073	0.0244	0.1174	0.1396	0.0013	0.0017	0.0161	0.0261	0.0165	0.0112	0.0208	0.0067	0.0019
5	rs11134841	173872772	0.79	0.509607847349147	0.84	0.364737902801441	0.204543359149927	0.339395448425031	0.0034	0.0021	0.0238	0.1373	0.0074	0.1755	0.1954	0.0127	0.0018	0.0112	0.0048	0.0245	0.0022	0.0076	0.0245	0.1164	0.1401	0.0014	0.0019	0.0165	0.0261	0.0168	0.0113	0.0207	0.0069	0.002
5	rs72820757	173888015	0.79	0.509607847349147	0.84	0.364737902801441	0.197315283452722	0.370368689147405	0.0034	0.0022	0.0239	0.1365	0.0074	0.175	0.1955	0.013	0.0019	0.011	0.0049	0.0247	0.0023	0.0078	0.0244	0.1156	0.14	0.0015	0.0021	0.0169	0.0262	0.017	0.0113	0.0208	0.007	0.002
5	rs72820767	173907167	0.79	0.509607847349147	0.85	0.32706018639722	0.21653733987759	0.487782751111011	0.0035	0.0023	0.024	0.136	0.0075	0.1746	0.1956	0.0132	0.002	0.0108	0.0049	0.0249	0.0024	0.0079	0.0244	0.1146	0.1399	0.0016	0.0023	0.0171	0.0263	0.0172	0.0113	0.0208	0.0071	0.0021
5	rs1826140	173907410	0.79	0.509607847349147	0.85	0.32706018639722	0.217761997031215	0.497065177401891	0.0035	0.0023	0.024	0.136	0.0075	0.1746	0.1956	0.0132	0.002	0.0108	0.0049	0.0249	0.0024	0.0079	0.0244	0.1146	0.1399	0.0016	0.0023	0.0171	0.0263	0.0173	0.0113	0.0208	0.0071	0.0021
5	rs354978	173910135	0.79	0.509607847349147	0.86	0.29215087580064	0.224442027011895	0.481257619688119	0.0035	0.0024	0.0239	0.1358	0.0075	0.1746	0.1957	0.0133	0.002	0.0107	0.005	0.0249	0.0023	0.008	0.0244	0.1144	0.14	0.0016	0.0023	0.0173	0.0264	0.0171	0.0113	0.0203	0.0073	0.0021
5	rs76926219	173912505	0.79	0.509607847349147	0.86	0.29215087580064	0.21931878746795	0.42162148869977	0.0035	0.0025	0.0239	0.1357	0.0075	0.1745	0.1957	0.0134	0.002	0.0106	0.005	0.0249	0.0023	0.008	0.0244	0.1143	0.14	0.0016	0.0023	0.0174	0.0265	0.0171	0.0113	0.0203	0.0073	0.0022
5	rs17780561	173918175	0.79	0.509607847349147	0.87	0.259919603286658	0.218949512630447	0.394221260866929	0.0035	0.0025	0.0239	0.1355	0.0075	0.1743	0.1957	0.0134	0.002	0.0106	0.005	0.025	0.0023	0.008	0.0244	0.1142	0.14	0.0017	0.0023	0.0175	0.0266	0.017	0.0113	0.0203	0.0075	0.0022
5	rs2560341	173919403	0.79	0.509607847349147	0.87	0.259919603286658	0.216659631338197	0.377467982045048	0.0035	0.0025	0.0239	0.1355	0.0075	0.1743	0.1956	0.0134	0.002	0.0106	0.005	0.025	0.0023	0.0081	0.0243	0.1142	0.14	0.0017	0.0023	0.0175	0.0266	0.017	0.0113	0.0203	0.0075	0.0022
5	rs17077650	173919466	0.79	0.509607847349147	0.86	0.29215087580064	0.216170697857561	0.374547617800034	0.0035	0.0025	0.0239	0.1355	0.0075	0.1743	0.1956	0.0134	0.002	0.0106	0.005	0.025	0.0023	0.0081	0.0243	0.1142	0.14	0.0017	0.0023	0.0175	0.0266	0.017	0.0113	0.0203	0.0075	0.0022
5	rs1500855	173922112	0.8	0.458652199356866	0.86	0.29215087580064	0.2259835353307	0.473538627921663	0.0035	0.0026	0.0252	0.1329	0.0076	0.1714	0.194	0.0141	0.0022	0.0108	0.0055	0.0253	0.0021	0.009	0.024	0.1147	0.138	0.0019	0.0025	0.0188	0.0274	0.0174	0.0118	0.021	0.0081	0.0022
5	rs354990	173931151	0.79	0.509607847349147	0.86	0.29215087580064	0.217680232755973	0.478139049460486	0.0035	0.0026	0.0253	0.1322	0.0076	0.1712	0.1934	0.0142	0.0022	0.011	0.0057	0.0254	0.0021	0.0092	0.0241	0.1148	0.1374	0.002	0.0024	0.0189	0.0276	0.0175	0.0119	0.0211	0.0083	0.0022
5	rs12516832	173938760	0.79	0.509607847349147	0.86	0.29215087580064	0.212483123041916	0.481121920740062	0.0034	0.0027	0.0254	0.132	0.0076	0.171	0.1932	0.0143	0.0021	0.0111	0.0058	0.0255	0.0021	0.0093	0.0242	0.1148	0.1371	0.002	0.0023	0.019	0.0277	0.0176	0.012	0.0212	0.0084	0.0022
5	rs703739	173944166	0.79	0.509607847349147	0.86	0.29215087580064	0.211315453063286	0.510934210496508	0.0034	0.0026	0.0254	0.132	0.0076	0.1703	0.1925	0.0145	0.002	0.0114	0.0061	0.0257	0.0021	0.0096	0.024	0.115	0.1368	0.0021	0.0023	0.019	0.0278	0.0177	0.0122	0.0212	0.0087	0.0023
5	rs115027936	173944657	0.79	0.509607847349147	0.87	0.259919603286658	0.201438719110204	0.496517914005669	0.0034	0.0026	0.0254	0.132	0.0076	0.1703	0.1925	0.0145	0.002	0.0114	0.0061	0.0257	0.0021	0.0096	0.024	0.115	0.1368	0.0021	0.0023	0.019	0.0279	0.0177	0.0122	0.0212	0.0087	0.0023
5	rs62394599	173953388	0.79	0.509607847349147	0.87	0.259919603286658	0.203400555308183	0.480443574353725	0.0034	0.0026	0.0255	0.132	0.0077	0.1703	0.1922	0.0147	0.002	0.0113	0.0061	0.0257	0.0021	0.0097	0.024	0.1149	0.1361	0.0021	0.0023	0.0189	0.028	0.0175	0.0124	0.0215	0.0086	0.0024
5	rs11747479	173955389	0.79	0.509607847349147	0.87	0.259919603286658	0.211395865754136	0.479358734994368	0.0034	0.0025	0.0256	0.132	0.0077	0.1703	0.1921	0.0148	0.002	0.0113	0.0062	0.0257	0.0021	0.0097	0.0241	0.1149	0.1359	0.0021	0.0023	0.0189	0.028	0.0175	0.0124	0.0216	0.0085	0.0025
5	rs79357104	173961452	0.79	0.509607847349147	0.87	0.259919603286658	0.261063826276654	0.485469178457945	0.0034	0.0025	0.0257	0.1326	0.0077	0.1701	0.1918	0.015	0.0021	0.0118	0.0064	0.0259	0.0021	0.0097	0.024	0.1147	0.1347	0.0021	0.0023	0.0186	0.028	0.0171	0.0126	0.0218	0.0088	0.0026
5	rs60726524	173961637	0.79	0.509607847349147	0.86	0.29215087580064	0.27133974443567	0.492554870984337	0.0034	0.0025	0.0257	0.1327	0.0077	0.1701	0.1917	0.015	0.0021	0.0118	0.0064	0.0259	0.0021	0.0097	0.024	0.1147	0.1346	0.0021	0.0023	0.0186	0.0281	0.0171	0.0126	0.0219	0.0088	0.0026
5	rs76463080	173970217	0.79	0.509607847349147	0.86	0.29215087580064	0.327603220590217	0.573294943497566	0.0033	0.0025	0.0259	0.1316	0.008	0.17	0.1906	0.0158	0.0021	0.012	0.0067	0.0263	0.0019	0.01	0.0243	0.114	0.1332	0.0019	0.0021	0.019	0.0286	0.0174	0.0131	0.0222	0.0089	0.0026
5	rs923519	173975323	0.79	0.509607847349147	0.86	0.29215087580064	0.351768653211146	0.621546812329752	0.0033	0.0025	0.026	0.1314	0.0081	0.1699	0.1903	0.016	0.0021	0.012	0.0068	0.0264	0.0019	0.0101	0.0243	0.1139	0.1328	0.0019	0.0021	0.019	0.0287	0.0175	0.0132	0.0223	0.009	0.0026
5	rs10036946	173979305	0.79	0.509607847349147	0.86	0.29215087580064	0.392442950626764	0.630668781164366	0.0032	0.0024	0.0263	0.131	0.0081	0.1697	0.1899	0.0161	0.0021	0.0121	0.0069	0.0265	0.0019	0.0102	0.0244	0.1141	0.1324	0.0018	0.002	0.0191	0.029	0.0171	0.0133	0.0224	0.009	0.0026
5	rs13185193	173980953	0.79	0.509607847349147	0.85	0.32706018639722	0.451242821080963	0.666874450479613	0.0032	0.0024	0.0265	0.1304	0.0082	0.1695	0.1892	0.0162	0.0021	0.0123	0.007	0.0266	0.002	0.0103	0.0244	0.1143	0.1318	0.0018	0.002	0.0193	0.0295	0.0167	0.0134	0.0228	0.0091	0.0026
5	rs7736798	173985281	0.78	0.56417027826485	0.85	0.32706018639722	0.507188330164202	0.708298316187511	0.0032	0.0023	0.0266	0.13	0.0082	0.1693	0.1887	0.0163	0.0022	0.0123	0.0071	0.0268	0.002	0.0104	0.0245	0.1145	0.1315	0.0017	0.0019	0.0194	0.0298	0.0166	0.0136	0.0229	0.0092	0.0026
5	rs17063726	173987628	0.78	0.56417027826485	0.85	0.32706018639722	0.508586060218725	0.707404798426329	0.0032	0.0023	0.0266	0.1299	0.0082	0.1693	0.1887	0.0163	0.0022	0.0123	0.0071	0.0268	0.002	0.0104	0.0245	0.1145	0.1315	0.0017	0.0019	0.0194	0.0298	0.0166	0.0136	0.0229	0.0092	0.0026
5	rs115259505	173988991	0.78	0.56417027826485	0.85	0.32706018639722	0.50947648376611	0.708149379061391	0.0032	0.0023	0.0265	0.1299	0.0082	0.1693	0.1887	0.0163	0.0022	0.0123	0.0071	0.0268	0.002	0.0104	0.0245	0.1145	0.1315	0.0017	0.0019	0.0194	0.0298	0.0166	0.0136	0.023	0.0092	0.0026
5	rs72822731	173996670	0.78	0.56417027826485	0.85	0.32706018639722	0.531264238736199	0.735970595055926	0.0032	0.0023	0.0265	0.1297	0.0082	0.169	0.1884	0.0163	0.0022	0.0124	0.0072	0.027	0.002	0.0105	0.0245	0.1146	0.1312	0.0017	0.0019	0.0195	0.03	0.0166	0.0136	0.023	0.0093	0.0026
5	rs17063743	173999738	0.79	0.509607847349147	0.85	0.32706018639722	0.56820053937123	0.787423707813544	0.0031	0.0023	0.0265	0.1293	0.0083	0.1686	0.1881	0.0163	0.0022	0.0124	0.0074	0.0274	0.002	0.0107	0.0246	0.1148	0.1307	0.0017	0.0018	0.0196	0.0303	0.0166	0.0137	0.0231	0.0094	0.0025
5	rs12516352	174004543	0.79	0.509607847349147	0.84	0.364737902801441	0.591533876422785	1.00987349033331	0.003	0.0023	0.0267	0.1286	0.0088	0.1663	0.1868	0.0168	0.0021	0.0125	0.008	0.028	0.002	0.0111	0.0247	0.115	0.1289	0.0016	0.0018	0.0198	0.0314	0.0168	0.0143	0.0234	0.0102	0.0024
5	rs76276184	174005336	0.79	0.509607847349147	0.81	0.49521423796015	0.593378362187112	1.01484584799787	0.003	0.0023	0.0267	0.1286	0.0088	0.1661	0.1868	0.0168	0.0021	0.0125	0.0081	0.028	0.002	0.0112	0.0247	0.115	0.1288	0.0016	0.0018	0.0198	0.0314	0.0168	0.0143	0.0234	0.0102	0.0024
5	rs115057956	174006466	0.79	0.509607847349147	0.8	0.544775224122235	0.599545836042671	1.01693242203159	0.003	0.0023	0.0267	0.1286	0.0089	0.166	0.1867	0.0168	0.0021	0.0125	0.0081	0.0281	0.002	0.0113	0.0247	0.115	0.1287	0.0016	0.0018	0.0198	0.0315	0.0168	0.0143	0.0234	0.0104	0.0024
5	rs13179274	174011260	0.79	0.509607847349147	0.79	0.597486775499064	0.591397353679542	1.09079180774494	0.003	0.0023	0.0267	0.1288	0.0091	0.1653	0.1866	0.0167	0.0021	0.0125	0.0082	0.0283	0.002	0.0114	0.0249	0.115	0.1281	0.0015	0.0018	0.0197	0.0318	0.0169	0.0143	0.0235	0.0105	0.0023
5	rs57881242	174011781	0.79	0.509607847349147	0.79	0.597486775499064	0.590646739640646	1.05576088396983	0.003	0.0023	0.0267	0.1288	0.0091	0.1652	0.1865	0.0167	0.0021	0.0125	0.0082	0.0283	0.002	0.0114	0.0249	0.115	0.1281	0.0015	0.0018	0.0197	0.0318	0.0169	0.0143	0.0235	0.0105	0.0023
5	rs17063763	174016594	0.79	0.509607847349147	0.79	0.597486775499064	0.565122529880587	1.2744726091712	0.0029	0.0024	0.0268	0.1284	0.0099	0.1616	0.1848	0.0164	0.002	0.0122	0.0087	0.0295	0.0019	0.012	0.0252	0.1145	0.1291	0.0016	0.0017	0.0196	0.0325	0.0174	0.0145	0.0245	0.0111	0.0021
5	rs80267362	174016838	0.79	0.509607847349147	0.78	0.653412240020304	0.569541242607571	1.29071450218438	0.003	0.0024	0.0268	0.1283	0.0099	0.1613	0.1846	0.0164	0.002	0.0122	0.0087	0.0295	0.0019	0.012	0.0252	0.1144	0.1292	0.0016	0.0017	0.0196	0.0326	0.0174	0.0145	0.0246	0.0111	0.0021
5	rs6865465	174018266	0.79	0.509607847349147	0.78	0.653412240020304	0.635119000357885	1.37023831835924	0.0031	0.0024	0.0268	0.128	0.0103	0.1595	0.1835	0.0162	0.002	0.0121	0.009	0.0303	0.0019	0.0123	0.0253	0.1141	0.1295	0.0017	0.0017	0.0195	0.033	0.0177	0.0146	0.025	0.0114	0.0021
5	rs10866681	174019318	0.79	0.509607847349147	0.78	0.653412240020304	0.640277412385268	1.42885793427914	0.0032	0.0024	0.0268	0.128	0.0104	0.1591	0.1832	0.0162	0.002	0.012	0.009	0.0305	0.0019	0.0123	0.0254	0.114	0.1296	0.0017	0.0017	0.0195	0.0331	0.0177	0.0147	0.0252	0.0115	0.0021
5	rs79341868	174023808	0.79	0.509607847349147	0.78	0.653412240020304	0.630049897657603	1.42255199104005	0.0032	0.0024	0.0268	0.128	0.0104	0.1592	0.1832	0.0162	0.002	0.012	0.009	0.0304	0.0019	0.0123	0.0253	0.114	0.1294	0.0017	0.0017	0.0195	0.0331	0.0177	0.0146	0.0252	0.0115	0.0021
5	rs4868431	174027661	0.79	0.509607847349147	0.78	0.653412240020304	0.624719319139513	1.41659110108298	0.0032	0.0024	0.0267	0.1281	0.0104	0.1594	0.1832	0.0162	0.002	0.012	0.0091	0.0304	0.0019	0.0123	0.0253	0.114	0.1292	0.0017	0.0017	0.0195	0.0331	0.0177	0.0146	0.0253	0.0115	0.002
5	rs116724053	174031539	0.79	0.509607847349147	0.78	0.653412240020304	0.612801428627499	1.3936376438254	0.0033	0.0024	0.0267	0.128	0.0104	0.1592	0.1832	0.0161	0.0019	0.0121	0.0091	0.0305	0.002	0.0123	0.0254	0.1139	0.1291	0.0018	0.0017	0.0195	0.0332	0.0178	0.0146	0.0253	0.0114	0.0021
5	rs7712993	174037081	0.8	0.458652199356866	0.77	0.712611004068267	0.599751926209273	1.39075158709186	0.0034	0.0025	0.0267	0.1277	0.0104	0.1589	0.1833	0.0159	0.0019	0.0121	0.0091	0.0305	0.002	0.0123	0.0256	0.1137	0.1289	0.0021	0.0017	0.0196	0.0332	0.0179	0.0147	0.0254	0.0114	0.0021
5	rs72822761	174037100	0.8	0.458652199356866	0.77	0.712611004068267	0.600164204696969	1.38973321443246	0.0034	0.0025	0.0267	0.1277	0.0104	0.1589	0.1833	0.0159	0.0019	0.0121	0.0091	0.0305	0.002	0.0123	0.0256	0.1137	0.1289	0.0021	0.0017	0.0196	0.0332	0.0179	0.0147	0.0254	0.0114	0.0021
5	rs77484146	174038056	0.8	0.458652199356866	0.76	0.775138689739853	0.611691698157746	1.38074294718248	0.0034	0.0025	0.0268	0.1277	0.0104	0.1589	0.1833	0.0159	0.0019	0.0121	0.0091	0.0305	0.002	0.0123	0.0256	0.1137	0.1289	0.0021	0.0017	0.0196	0.0333	0.0179	0.0147	0.0254	0.0114	0.0021
5	rs6859717	174038255	0.8	0.458652199356866	0.76	0.775138689739853	0.614259353019005	1.37972578951698	0.0034	0.0025	0.0268	0.1277	0.0104	0.1589	0.1832	0.0159	0.0019	0.0121	0.0091	0.0306	0.002	0.0123	0.0256	0.1137	0.1288	0.0021	0.0017	0.0196	0.0333	0.0179	0.0147	0.0254	0.0114	0.0021
5	rs7723208	174038768	0.8	0.458652199356866	0.76	0.775138689739853	0.763756736507707	1.48958781806622	0.0034	0.0026	0.0271	0.1266	0.0105	0.1574	0.1826	0.0153	0.002	0.0126	0.0093	0.0314	0.0021	0.0124	0.0263	0.1132	0.128	0.0022	0.0017	0.0198	0.0337	0.0184	0.0149	0.0255	0.0118	0.0021
5	rs6556147	174038943	0.8	0.458652199356866	0.76	0.775138689739853	0.801606218208607	1.49679941011295	0.0034	0.0026	0.0272	0.1264	0.0105	0.1568	0.1821	0.0153	0.002	0.0127	0.0094	0.0315	0.0021	0.0124	0.0264	0.1134	0.1282	0.0022	0.0017	0.0197	0.0338	0.0184	0.015	0.0254	0.0119	0.0021
5	rs11746292	174039803	0.81	0.411214762386647	0.76	0.775138689739853	0.855224217804538	1.70471243068624	0.0035	0.0028	0.0276	0.1256	0.0108	0.1542	0.1795	0.015	0.0021	0.0131	0.0095	0.0319	0.0022	0.0127	0.0268	0.1143	0.1293	0.0021	0.0017	0.0197	0.0342	0.0189	0.0155	0.0251	0.0125	0.0021
5	rs62394653	174045332	0.81	0.411214762386647	0.76	0.775138689739853	0.870398253038141	1.74842891441803	0.0036	0.0028	0.0276	0.1246	0.011	0.1529	0.1798	0.0149	0.0021	0.0131	0.0096	0.0319	0.0022	0.0126	0.0269	0.1144	0.1302	0.0021	0.0016	0.0198	0.0345	0.0191	0.016	0.0249	0.0126	0.0021
5	rs17063799	174050782	0.81	0.411214762386647	0.76	0.775138689739853	0.874209410560404	1.80820403817175	0.0036	0.0028	0.0276	0.1242	0.0111	0.1521	0.1799	0.0148	0.0021	0.0131	0.0096	0.032	0.0022	0.0126	0.027	0.1144	0.1308	0.0021	0.0016	0.0197	0.0346	0.0193	0.0163	0.0249	0.0126	0.0021
5	rs35825712	174051074	0.81	0.411214762386647	0.76	0.775138689739853	0.876970803930637	1.83297399447356	0.0036	0.0028	0.0276	0.1242	0.0111	0.152	0.18	0.0148	0.0021	0.0132	0.0096	0.0319	0.0023	0.0126	0.0269	0.1144	0.1308	0.0021	0.0016	0.0198	0.0346	0.0193	0.0163	0.0248	0.0126	0.0021
5	rs60281380	174051485	0.81	0.411214762386647	0.76	0.775138689739853	0.872181322579122	1.81492252777099	0.0036	0.0028	0.0276	0.1242	0.0111	0.1519	0.18	0.0148	0.0021	0.0132	0.0096	0.0319	0.0022	0.0126	0.027	0.1144	0.1308	0.002	0.0016	0.0197	0.0346	0.0193	0.0163	0.0248	0.0126	0.0021
5	rs59365337	174054598	0.81	0.411214762386647	0.76	0.775138689739853	0.871370645096716	1.89475088988073	0.0036	0.0028	0.0275	0.1243	0.011	0.1518	0.1802	0.0148	0.002	0.0131	0.0096	0.032	0.0022	0.0125	0.027	0.1145	0.131	0.002	0.0016	0.0197	0.0346	0.0194	0.0163	0.0249	0.0126	0.002
5	rs114760462	174057889	0.81	0.411214762386647	0.76	0.775138689739853	0.873073435962944	1.93145453138183	0.0036	0.0028	0.0275	0.1242	0.011	0.1516	0.1803	0.0149	0.002	0.0131	0.0096	0.032	0.0022	0.0125	0.027	0.1145	0.131	0.002	0.0015	0.0197	0.0347	0.0194	0.0163	0.025	0.0125	0.002
5	rs7736847	174059232	0.82	0.36720095628419	0.76	0.775138689739853	0.890423813083805	1.94252037724736	0.0036	0.0028	0.0274	0.1241	0.011	0.1513	0.1803	0.015	0.0019	0.0131	0.0096	0.0321	0.0021	0.0125	0.027	0.1147	0.1311	0.0019	0.0015	0.0198	0.0348	0.0195	0.0163	0.0252	0.0125	0.002
5	rs4280892	174062145	0.82	0.36720095628419	0.76	0.775138689739853	0.874534089388249	1.96253238469246	0.0036	0.0027	0.0272	0.1241	0.0109	0.1517	0.1804	0.015	0.0018	0.013	0.0097	0.0321	0.002	0.0124	0.027	0.1146	0.1315	0.0019	0.0015	0.0198	0.0347	0.0195	0.0164	0.0252	0.0125	0.0019
5	rs62396599	174063705	0.82	0.36720095628419	0.75	0.841047356078831	0.839206299536718	1.91576328734221	0.0036	0.0027	0.0272	0.124	0.0109	0.1516	0.1805	0.015	0.0018	0.0129	0.0096	0.032	0.002	0.0123	0.0269	0.1147	0.1318	0.0019	0.0015	0.0199	0.0346	0.0195	0.0164	0.0252	0.0125	0.0018
5	rs4867771	174069956	0.81	0.411214762386647	0.75	0.841047356078831	0.877946291403389	2.08805027720108	0.0039	0.0026	0.0267	0.1235	0.0111	0.152	0.1808	0.0151	0.0016	0.0125	0.0096	0.0321	0.0022	0.012	0.0266	0.1145	0.1332	0.0018	0.0015	0.0196	0.0346	0.0196	0.0166	0.0256	0.0122	0.0016
5	rs13163544	174071838	0.8	0.458652199356866	0.75	0.841047356078831	0.898044372437882	2.09706840349866	0.0039	0.0026	0.0268	0.1237	0.0112	0.1521	0.181	0.0149	0.0016	0.0126	0.0096	0.0321	0.0022	0.0119	0.0265	0.1149	0.1319	0.0018	0.0015	0.0195	0.035	0.0198	0.0167	0.0257	0.0122	0.0016
5	rs56283956	174073675	0.81	0.411214762386647	0.75	0.841047356078831	0.869831236468828	2.05706763435285	0.0039	0.0026	0.0268	0.1238	0.0112	0.1519	0.1808	0.0149	0.0016	0.0122	0.0096	0.032	0.0021	0.0118	0.0266	0.1151	0.1323	0.0018	0.0016	0.0195	0.0349	0.0199	0.0168	0.0257	0.0121	0.0017
5	rs74741318	174076693	0.81	0.411214762386647	0.74	0.910385700718773	0.803797451803442	2.03620755116573	0.0038	0.0025	0.0267	0.1236	0.0111	0.1514	0.1807	0.0149	0.0016	0.0122	0.0095	0.032	0.002	0.0117	0.0265	0.1153	0.1335	0.0018	0.0016	0.0194	0.0349	0.0199	0.0167	0.0259	0.012	0.0016
5	rs34994987	174078900	0.81	0.411214762386647	0.74	0.910385700718773	0.787038269823752	2.11277219714381	0.0037	0.0025	0.0267	0.1235	0.0111	0.1512	0.1806	0.0149	0.0016	0.0122	0.0095	0.032	0.002	0.0117	0.0264	0.1154	0.1339	0.0018	0.0017	0.0194	0.0349	0.0199	0.0167	0.026	0.0119	0.0016
5	rs55637384	174083204	0.81	0.411214762386647	0.74	0.910385700718773	0.764216315786529	2.12415355357234	0.0037	0.0025	0.0267	0.1234	0.0111	0.1512	0.181	0.015	0.0016	0.0121	0.0095	0.032	0.002	0.0116	0.0265	0.1156	0.1339	0.0018	0.0017	0.0194	0.0349	0.0199	0.0165	0.026	0.0119	0.0016
5	rs62394482	174096123	0.81	0.411214762386647	0.74	0.910385700718773	0.674159029710807	1.85832419560632	0.0037	0.0026	0.0262	0.124	0.011	0.1515	0.1809	0.0152	0.0015	0.012	0.0094	0.0318	0.0022	0.0115	0.0258	0.1161	0.1342	0.0018	0.0018	0.0195	0.0349	0.0196	0.0163	0.0257	0.0118	0.0018
5	rs11748676	174097159	0.81	0.411214762386647	0.74	0.910385700718773	0.651293102627823	1.89475088988073	0.0037	0.0026	0.0261	0.1241	0.011	0.1516	0.1809	0.0153	0.0015	0.012	0.0094	0.0317	0.0023	0.0115	0.0257	0.1163	0.1342	0.0018	0.0018	0.0195	0.0349	0.0195	0.0163	0.0256	0.0118	0.0018
5	rs55809673	174098061	0.82	0.36720095628419	0.73	0.98319925910612	0.637307236271079	1.78948201863774	0.0037	0.0026	0.0259	0.1244	0.011	0.1518	0.1809	0.0153	0.0015	0.012	0.0093	0.0317	0.0023	0.0115	0.0255	0.1165	0.1341	0.0018	0.0018	0.0196	0.0349	0.0194	0.0163	0.0255	0.0118	0.0018
5	rs17063846	174106526	0.82	0.36720095628419	0.73	0.98319925910612	0.603742763214607	1.59780723417498	0.0037	0.0027	0.0254	0.1253	0.0108	0.1522	0.1808	0.0155	0.0014	0.0118	0.0093	0.0315	0.0025	0.0115	0.0249	0.1173	0.1337	0.0019	0.0018	0.0197	0.035	0.0189	0.0161	0.0252	0.0118	0.0019
5	rs7726344	174115370	0.82	0.36720095628419	0.73	0.98319925910612	0.590442103406597	1.56177572292431	0.0036	0.0028	0.0253	0.1256	0.0108	0.1523	0.1807	0.0155	0.0013	0.0118	0.0093	0.0314	0.0026	0.0115	0.0247	0.1176	0.1336	0.0019	0.0019	0.0197	0.0351	0.0188	0.0161	0.0251	0.0118	0.002
5	rs17796153	174118800	0.82	0.36720095628419	0.72	1.059530599108	0.613703765504507	1.49336462759424	0.0036	0.0028	0.0251	0.1256	0.0108	0.1523	0.1809	0.0156	0.0013	0.0119	0.0093	0.0314	0.0027	0.0115	0.0245	0.1178	0.1337	0.0019	0.0019	0.0197	0.0349	0.0186	0.016	0.025	0.0118	0.0021
5	rs67785224	174123969	0.83	0.326509998324372	0.73	0.98319925910612	0.64318293250715	1.42578961070545	0.0036	0.0027	0.0247	0.1257	0.0109	0.1523	0.1812	0.016	0.0013	0.012	0.0093	0.0313	0.0028	0.0114	0.0244	0.1182	0.1336	0.0019	0.0019	0.0196	0.0346	0.0183	0.0159	0.0248	0.012	0.0023
5	rs114918906	174126128	0.83	0.326509998324372	0.73	0.98319925910612	0.657155221019871	1.46096845117284	0.0036	0.0027	0.0247	0.1257	0.0109	0.1523	0.1813	0.016	0.0013	0.012	0.0093	0.0313	0.0028	0.0114	0.0243	0.1183	0.1334	0.0019	0.002	0.0197	0.0346	0.0183	0.016	0.0248	0.012	0.0023
5	rs10072870	174126405	0.83	0.326509998324372	0.79	0.597486775499064	0.65858861267377	1.47518133820461	0.0036	0.0027	0.0247	0.1257	0.0109	0.1523	0.1813	0.016	0.0013	0.012	0.0093	0.0313	0.0028	0.0113	0.0243	0.1183	0.1334	0.0019	0.002	0.0197	0.0346	0.0183	0.016	0.0248	0.012	0.0023
5	rs10074336	174126415	0.83	0.326509998324372	0.8	0.544775224122235	0.670757063044405	1.47278243752843	0.0036	0.0027	0.0247	0.1259	0.0109	0.1525	0.1814	0.016	0.0013	0.012	0.0093	0.0313	0.0028	0.0113	0.024	0.1185	0.133	0.0019	0.002	0.0197	0.0346	0.0183	0.016	0.0247	0.0121	0.0023
5	rs13356448	174132301	0.83	0.326509998324372	0.8	0.544775224122235	0.652435061728823	1.43073354896245	0.0036	0.0028	0.0249	0.126	0.0109	0.1527	0.1813	0.016	0.0013	0.012	0.0093	0.0312	0.0028	0.0113	0.0239	0.1185	0.1329	0.0019	0.0019	0.0197	0.0347	0.0182	0.0159	0.0248	0.0121	0.0023
5	rs75765082	174133056	0.83	0.326509998324372	0.82	0.448736318624531	0.650651149258178	1.43056302200495	0.0036	0.0028	0.0249	0.126	0.0109	0.1527	0.1813	0.016	0.0013	0.012	0.0093	0.0312	0.0028	0.0113	0.0239	0.1186	0.1329	0.0019	0.0019	0.0197	0.0348	0.0182	0.0159	0.0248	0.0121	0.0023
5	rs74501670	174134882	0.83	0.326509998324372	0.82	0.448736318624531	0.643324818253905	1.45310097835659	0.0036	0.0028	0.025	0.126	0.0109	0.1528	0.181	0.0161	0.0013	0.012	0.0092	0.0311	0.0028	0.0112	0.0237	0.1188	0.1327	0.0019	0.0019	0.0196	0.0349	0.0182	0.0159	0.0247	0.0121	0.0023
5	rs17063875	174136121	0.83	0.326509998324372	0.82	0.448736318624531	0.634272862692659	1.48066688347284	0.0036	0.0028	0.0252	0.126	0.0109	0.1529	0.1807	0.0161	0.0013	0.012	0.0092	0.0311	0.0028	0.0112	0.0236	0.1191	0.1326	0.0019	0.0019	0.0196	0.035	0.0182	0.0158	0.0247	0.0122	0.0023
5	rs12652137	174140864	0.84	0.289034762536342	0.82	0.448736318624531	0.570883422145775	1.30396835279048	0.0036	0.0029	0.0254	0.1268	0.0109	0.1523	0.1817	0.0162	0.0013	0.0118	0.0093	0.0305	0.003	0.0113	0.0233	0.1192	0.1315	0.0019	0.0022	0.0195	0.0348	0.018	0.0157	0.0248	0.0123	0.0027
5	rs6891331	174145717	0.84	0.289034762536342	0.82	0.448736318624531	0.517716138658716	1.23860004228503	0.0036	0.0028	0.0253	0.1269	0.0107	0.1523	0.1834	0.0161	0.0013	0.0116	0.0093	0.0302	0.0029	0.0112	0.0228	0.1198	0.1316	0.002	0.0021	0.0193	0.0345	0.0182	0.0154	0.0246	0.0121	0.0027
5	rs115532834	174147647	0.85	0.254661707966279	0.82	0.448736318624531	0.518870875103744	1.21832432313787	0.0037	0.0029	0.0253	0.1269	0.0106	0.1525	0.1835	0.0161	0.0013	0.0115	0.0093	0.0302	0.0029	0.0111	0.0228	0.12	0.1316	0.002	0.0021	0.0193	0.0345	0.0182	0.0154	0.0245	0.0121	0.0027
5	rs115162731	174153111	0.85	0.254661707966279	0.84	0.364737902801441	0.499975093627593	1.12799638115415	0.0037	0.0029	0.0253	0.1267	0.0106	0.1529	0.1839	0.016	0.0013	0.0114	0.0092	0.03	0.0029	0.011	0.0227	0.1204	0.1317	0.0021	0.0021	0.0191	0.0344	0.0182	0.0152	0.0242	0.0119	0.0027
5	rs12522983	174154986	0.85	0.254661707966279	0.84	0.364737902801441	0.464900885883443	1.04235732103827	0.0038	0.003	0.0254	0.1266	0.0105	0.1535	0.1844	0.0159	0.0013	0.0112	0.0091	0.0299	0.0029	0.0108	0.0227	0.121	0.1318	0.0022	0.0022	0.019	0.0343	0.0181	0.015	0.0237	0.0118	0.0027
5	rs4242182	174156168	0.85	0.254661707966279	0.85	0.32706018639722	0.434539926652652	1.01243928359327	0.0038	0.003	0.0254	0.1266	0.0105	0.1538	0.1849	0.0159	0.0013	0.0111	0.0091	0.0298	0.0029	0.0107	0.0227	0.1212	0.132	0.0022	0.0021	0.0188	0.0342	0.0181	0.0148	0.0236	0.0115	0.0026
5	rs73340442	174157932	0.85	0.254661707966279	0.86	0.29215087580064	0.443239022909887	0.994345275460739	0.0038	0.003	0.0253	0.1267	0.0104	0.154	0.1854	0.0158	0.0013	0.011	0.009	0.0297	0.0029	0.0107	0.0226	0.1216	0.1321	0.0022	0.0021	0.0187	0.034	0.018	0.0146	0.0233	0.0115	0.0026
5	rs4647949	174158188	0.85	0.254661707966279	0.86	0.29215087580064	0.434363280998113	0.991149369360988	0.0038	0.003	0.0253	0.1267	0.0104	0.1541	0.1854	0.0158	0.0013	0.0109	0.009	0.0297	0.0029	0.0107	0.0226	0.1216	0.1322	0.0022	0.0022	0.0187	0.034	0.018	0.0146	0.0233	0.0116	0.0026
5	rs4647951	174158381	0.85	0.254661707966279	0.86	0.29215087580064	0.457020124408375	0.939500357010633	0.0038	0.003	0.0253	0.1267	0.0104	0.1541	0.1855	0.0158	0.0013	0.0109	0.009	0.0297	0.0029	0.0107	0.0226	0.1217	0.1322	0.0022	0.0022	0.0187	0.034	0.018	0.0146	0.0232	0.0115	0.0026
5	rs62388026	174160985	0.86	0.223270892544248	0.86	0.29215087580064	0.436898595555862	0.815269235552808	0.0037	0.003	0.0253	0.1268	0.0103	0.1546	0.1867	0.0155	0.0014	0.0106	0.0089	0.0295	0.0028	0.0105	0.0225	0.1225	0.1323	0.0022	0.0022	0.0184	0.0336	0.0182	0.0142	0.0226	0.0114	0.0026
5	rs7733337	174164216	0.86	0.223270892544248	0.86	0.29215087580064	0.379787965380959	0.716052655023816	0.0037	0.0032	0.0253	0.1268	0.0102	0.1551	0.188	0.0152	0.0015	0.0102	0.0089	0.0292	0.0027	0.0104	0.0224	0.1235	0.1322	0.0023	0.0022	0.0182	0.0335	0.0184	0.0137	0.0218	0.0115	0.0026
5	rs11740641	174167623	0.86	0.223270892544248	0.86	0.29215087580064	0.391380353172867	0.547072509429064	0.0037	0.0032	0.0251	0.1267	0.0101	0.1556	0.1902	0.0145	0.0017	0.0097	0.0085	0.0285	0.0025	0.0102	0.022	0.1255	0.1326	0.0025	0.0022	0.0179	0.0332	0.0187	0.0126	0.0208	0.0116	0.0025
5	rs13156381	174170812	0.85	0.254661707966279	0.86	0.29215087580064	0.325922231152529	0.490099148503449	0.0037	0.0032	0.0251	0.1265	0.0102	0.1557	0.191	0.0143	0.0018	0.0096	0.0085	0.0281	0.0026	0.01	0.0217	0.1263	0.1326	0.0026	0.0022	0.0178	0.0332	0.0189	0.0122	0.0204	0.0115	0.0026
5	rs77558518	174173171	0.85	0.254661707966279	0.86	0.29215087580064	0.232759609970873	0.450978953083495	0.0039	0.0032	0.0251	0.1264	0.0103	0.1556	0.1907	0.0142	0.0019	0.0095	0.0085	0.0278	0.0026	0.0099	0.0215	0.1279	0.1326	0.0026	0.0022	0.0178	0.0331	0.019	0.0121	0.0201	0.0114	0.0028
5	rs12515514	174173364	0.85	0.254661707966279	0.86	0.29215087580064	0.220099511644408	0.474890495003461	0.0039	0.0032	0.0249	0.1264	0.0103	0.1555	0.1908	0.0142	0.0019	0.0095	0.0085	0.0278	0.0026	0.0099	0.0215	0.128	0.1326	0.0026	0.0022	0.0178	0.0332	0.0192	0.012	0.0201	0.0114	0.0028
5	rs67537339	174175771	0.85	0.254661707966279	0.85	0.32706018639722	0.216252143740311	0.470163348564579	0.004	0.0033	0.0249	0.1265	0.0102	0.1556	0.1913	0.0141	0.0019	0.0093	0.0085	0.0277	0.0026	0.0096	0.0215	0.128	0.133	0.0027	0.0022	0.0179	0.0332	0.0192	0.0118	0.02	0.0112	0.0029
5	rs879815	174177562	0.84	0.289034762536342	0.85	0.32706018639722	0.20186939815755	0.493510723174862	0.004	0.0033	0.0249	0.1265	0.0101	0.1555	0.1912	0.0141	0.0019	0.0092	0.0084	0.0276	0.0027	0.0094	0.0215	0.1277	0.1335	0.0027	0.0022	0.0182	0.0333	0.0192	0.0117	0.0202	0.0111	0.0029
5	rs10071232	174180140	0.84	0.289034762536342	0.87	0.259919603286658	0.199682284089926	0.461551425041483	0.004	0.0032	0.0249	0.1275	0.0099	0.1553	0.1911	0.014	0.002	0.0088	0.0083	0.0276	0.0026	0.0092	0.0213	0.1281	0.1343	0.0028	0.0023	0.018	0.0329	0.0192	0.0116	0.0203	0.0111	0.003
5	rs72824625	174180475	0.84	0.289034762536342	0.87	0.259919603286658	0.194043773349982	0.485605192571948	0.004	0.0032	0.0249	0.1275	0.0099	0.1553	0.1911	0.014	0.002	0.0087	0.0083	0.0275	0.0026	0.0091	0.0213	0.1282	0.1343	0.0028	0.0023	0.018	0.0328	0.0192	0.0116	0.0203	0.0111	0.003
5	rs74835461	174186281	0.84	0.289034762536342	0.87	0.259919603286658	0.177316285755941	0.431348465334757	0.004	0.0032	0.0247	0.1283	0.0098	0.1554	0.191	0.0139	0.0021	0.0086	0.0083	0.0273	0.0025	0.0091	0.0211	0.1287	0.1348	0.0028	0.0023	0.0179	0.0326	0.0191	0.0115	0.0202	0.0109	0.003
5	rs61175797	174186726	0.84	0.289034762536342	0.89	0.20310604818777	0.174240323729217	0.426346069351981	0.004	0.0032	0.0247	0.1284	0.0098	0.1554	0.191	0.0139	0.0021	0.0086	0.0083	0.0273	0.0025	0.0091	0.0211	0.1287	0.1349	0.0028	0.0023	0.0178	0.0326	0.019	0.0115	0.0201	0.0109	0.003
5	rs115130643	174187251	0.84	0.289034762536342	0.9	0.178319663885856	0.173736685565452	0.418741260159837	0.004	0.0032	0.0246	0.1285	0.0098	0.1555	0.1909	0.0139	0.0021	0.0085	0.0083	0.0272	0.0025	0.0091	0.0211	0.1288	0.1349	0.0028	0.0023	0.0178	0.0326	0.019	0.0115	0.0201	0.0109	0.003
5	rs36099147	174189617	0.84	0.289034762536342	0.9	0.178319663885856	0.158066634130474	0.379757912824782	0.0039	0.0032	0.0245	0.1288	0.0098	0.1555	0.1908	0.0139	0.0022	0.0084	0.0083	0.0271	0.0025	0.0091	0.0209	0.1293	0.1351	0.0028	0.0024	0.0179	0.0326	0.019	0.0115	0.02	0.0107	0.003
5	rs1507805	174193309	0.83	0.326509998324372	0.89	0.20310604818777	0.153547632948531	0.35828757048416	0.0039	0.0035	0.0242	0.1289	0.0098	0.1551	0.1907	0.0138	0.0023	0.0081	0.0083	0.0269	0.0024	0.009	0.021	0.13	0.1357	0.0028	0.0024	0.0179	0.0326	0.0191	0.0113	0.0199	0.0106	0.003
5	rs10070896	174201087	0.83	0.326509998324372	0.89	0.20310604818777	0.168994304330214	0.411043539350874	0.0039	0.0039	0.0237	0.1294	0.0098	0.1547	0.1908	0.0137	0.0025	0.0078	0.0084	0.0265	0.0023	0.0091	0.021	0.1309	0.1362	0.0033	0.0025	0.0176	0.0324	0.0189	0.0109	0.0196	0.0107	0.003
5	rs72824639	174201581	0.83	0.326509998324372	0.89	0.20310604818777	0.168252483433349	0.416127518445292	0.0039	0.0039	0.0237	0.1294	0.0098	0.1547	0.1908	0.0137	0.0025	0.0078	0.0084	0.0265	0.0023	0.0091	0.021	0.1309	0.1363	0.0033	0.0025	0.0176	0.0324	0.0189	0.0109	0.0196	0.0107	0.003
5	rs111709667	174201740	0.83	0.326509998324372	0.89	0.20310604818777	0.167970385352974	0.401832065863168	0.0039	0.0039	0.0237	0.1295	0.0098	0.1547	0.1908	0.0137	0.0025	0.0078	0.0084	0.0265	0.0023	0.0091	0.021	0.1309	0.1363	0.0033	0.0025	0.0176	0.0324	0.0189	0.0109	0.0195	0.0107	0.003
5	rs10476121	174202444	0.83	0.326509998324372	0.89	0.20310604818777	0.165618649956738	0.443922432880511	0.0039	0.0039	0.0237	0.1295	0.0098	0.1546	0.1909	0.0137	0.0025	0.0078	0.0084	0.0265	0.0024	0.0091	0.021	0.131	0.1363	0.0033	0.0025	0.0176	0.0324	0.0189	0.0109	0.0195	0.0107	0.003
5	rs10068439	174206475	0.83	0.326509998324372	0.89	0.20310604818777	0.170234899985292	0.385116099283249	0.004	0.0039	0.0238	0.1305	0.0094	0.1558	0.1896	0.0139	0.0027	0.0076	0.0083	0.0264	0.0026	0.0088	0.0208	0.1314	0.1366	0.0036	0.0025	0.0173	0.0319	0.0188	0.0105	0.0191	0.0106	0.0031
5	rs73809265	174215849	0.83	0.326509998324372	0.92	0.135444945858012	0.173772631669048	0.392806746455667	0.004	0.0039	0.0237	0.1306	0.0094	0.1558	0.1896	0.0138	0.0027	0.0076	0.0083	0.0264	0.0026	0.0088	0.0208	0.1314	0.1366	0.0037	0.0025	0.0173	0.0319	0.0188	0.0105	0.0191	0.0106	0.0031
5	rs13355216	174220114	0.83	0.326509998324372	0.91	0.155803491158275	0.159567345213683	0.356535279177838	0.0042	0.0038	0.023	0.131	0.0094	0.1557	0.1916	0.0137	0.0029	0.0073	0.0078	0.0258	0.0029	0.0084	0.0207	0.1323	0.1369	0.0034	0.0026	0.017	0.0318	0.0181	0.0105	0.0185	0.0108	0.0032
5	rs7731308	174221703	0.82	0.36720095628419	0.9	0.178319663885856	0.175575439307613	0.340999659973837	0.0042	0.0039	0.0228	0.1306	0.0095	0.155	0.1923	0.0136	0.0029	0.0072	0.0077	0.0258	0.003	0.0084	0.0208	0.1327	0.1374	0.0034	0.0025	0.017	0.0318	0.018	0.0105	0.0187	0.011	0.0032
5	rs78795040	174225304	0.82	0.36720095628419	0.9	0.178319663885856	0.192438770565446	0.21490866035715	0.0039	0.0038	0.0226	0.1314	0.0094	0.1548	0.1945	0.0128	0.003	0.0068	0.0075	0.0251	0.003	0.0082	0.0199	0.1335	0.1382	0.0035	0.0024	0.0169	0.0315	0.0179	0.0102	0.0184	0.0112	0.0031
5	rs62390981	174225609	0.82	0.36720095628419	0.9	0.178319663885856	0.193814021180484	0.216730804214747	0.0039	0.0038	0.0226	0.1314	0.0094	0.1548	0.1946	0.0128	0.003	0.0068	0.0075	0.0251	0.003	0.0082	0.0199	0.1336	0.1382	0.0035	0.0024	0.0169	0.0315	0.0178	0.0102	0.0184	0.0112	0.0031
5	rs7737046	174230091	0.82	0.36720095628419	0.9	0.178319663885856	0.208392181136501	0.220174408763185	0.0038	0.0038	0.0226	0.1317	0.0093	0.1547	0.1953	0.0125	0.003	0.0067	0.0074	0.0249	0.0031	0.0081	0.0196	0.1339	0.1384	0.0035	0.0024	0.0168	0.0314	0.0178	0.0102	0.0183	0.0113	0.0031
5	rs115503471	174238345	0.82	0.36720095628419	0.9	0.178319663885856	0.228747849993603	0.192930093404864	0.0038	0.0038	0.0226	0.1317	0.0093	0.1545	0.1958	0.0123	0.0031	0.0066	0.0074	0.0247	0.0031	0.0081	0.0197	0.1341	0.1385	0.0035	0.0024	0.0168	0.0313	0.0178	0.0101	0.0184	0.0115	0.0031
5	rs62390992	174244249	0.82	0.36720095628419	0.9	0.178319663885856	0.238957425593204	0.181788734373627	0.0037	0.0037	0.0227	0.1317	0.0093	0.1544	0.196	0.0122	0.0031	0.0066	0.0073	0.0247	0.0031	0.0081	0.0196	0.1343	0.1384	0.0034	0.0024	0.0168	0.0313	0.0179	0.0101	0.0183	0.0115	0.0031
5	rs74436263	174247259	0.82	0.36720095628419	0.9	0.178319663885856	0.253220305555331	0.222011047405546	0.0037	0.0037	0.0227	0.1317	0.0093	0.1542	0.1961	0.0122	0.0031	0.0066	0.0073	0.0247	0.0031	0.0081	0.0197	0.1344	0.1384	0.0034	0.0023	0.0168	0.0312	0.018	0.0101	0.0184	0.0116	0.0031
5	rs11744459	174247579	0.82	0.36720095628419	0.9	0.178319663885856	0.252864863930295	0.199993765811389	0.0037	0.0037	0.0227	0.1317	0.0093	0.1542	0.1961	0.0122	0.0031	0.0066	0.0073	0.0247	0.0031	0.0081	0.0197	0.1343	0.1384	0.0034	0.0023	0.0168	0.0312	0.018	0.0101	0.0184	0.0116	0.0031
5	rs74916332	174248096	0.82	0.36720095628419	0.9	0.178319663885856	0.252243497921477	0.188098317716734	0.0037	0.0037	0.0227	0.1318	0.0093	0.1541	0.1962	0.0121	0.0031	0.0066	0.0073	0.0247	0.003	0.0081	0.0197	0.1343	0.1385	0.0034	0.0023	0.0168	0.0311	0.018	0.0102	0.0184	0.0116	0.003
5	rs10036827	174250239	0.82	0.36720095628419	0.9	0.178319663885856	0.254867772887793	0.197595008161141	0.0037	0.0037	0.023	0.1321	0.0094	0.1536	0.1964	0.0121	0.0032	0.0066	0.0074	0.0247	0.003	0.0081	0.0196	0.1341	0.1383	0.0034	0.0023	0.0169	0.0307	0.0181	0.0103	0.0184	0.0117	0.003
5	rs76403299	174259283	0.82	0.36720095628419	0.9	0.178319663885856	0.367776693221459	0.172166323934022	0.0036	0.0036	0.0228	0.1321	0.0089	0.1539	0.1965	0.0118	0.0031	0.0065	0.0072	0.0249	0.003	0.0078	0.0197	0.135	0.1385	0.0033	0.0022	0.0165	0.0309	0.0183	0.0101	0.0185	0.0121	0.003
5	rs77251223	174260369	0.82	0.36720095628419	0.9	0.178319663885856	0.367776693221459	0.17997078875918	0.0036	0.0036	0.0232	0.132	0.0088	0.1536	0.1964	0.0118	0.0031	0.0065	0.0072	0.0249	0.003	0.0078	0.0197	0.1351	0.1385	0.0033	0.0022	0.0165	0.0309	0.0183	0.0101	0.0185	0.0121	0.003
5	rs12518986	174266145	0.82	0.36720095628419	0.9	0.178319663885856	0.393843320569712	0.22831455349627	0.0036	0.0036	0.0231	0.132	0.0088	0.1536	0.1964	0.0118	0.0031	0.0065	0.0072	0.025	0.003	0.0078	0.0198	0.1352	0.1386	0.0033	0.0022	0.0164	0.0309	0.0184	0.0101	0.0186	0.0121	0.0029
5	rs11746716	174267734	0.82	0.36720095628419	0.9	0.178319663885856	0.397327091344908	0.222227450416585	0.0036	0.0036	0.0231	0.132	0.0087	0.1538	0.1963	0.0118	0.0032	0.0065	0.0072	0.0249	0.0031	0.0078	0.0198	0.1352	0.1385	0.0033	0.0023	0.0164	0.0309	0.0184	0.0101	0.0186	0.0121	0.0029
5	rs4510603	174270849	0.82	0.36720095628419	0.9	0.178319663885856	0.410671737587793	0.24532540769413	0.0036	0.0036	0.0229	0.132	0.0087	0.1541	0.196	0.0118	0.0032	0.0065	0.0072	0.0249	0.0031	0.0078	0.0198	0.1353	0.1385	0.0034	0.0023	0.0164	0.0309	0.0184	0.0101	0.0186	0.0122	0.0029
5	rs6556164	174272876	0.82	0.36720095628419	0.9	0.178319663885856	0.343196242272541	0.221146125014922	0.0036	0.0035	0.023	0.1317	0.009	0.154	0.1962	0.0118	0.0029	0.0063	0.0071	0.0249	0.0032	0.0078	0.0197	0.1354	0.1391	0.0034	0.0024	0.0165	0.0305	0.0184	0.0101	0.0185	0.0121	0.0029
5	rs73329426	174273758	0.82	0.36720095628419	0.9	0.178319663885856	0.335559162252012	0.163019752748501	0.0037	0.0035	0.0229	0.1317	0.0089	0.1538	0.1963	0.0118	0.0029	0.0062	0.0071	0.0247	0.0032	0.0078	0.0197	0.1357	0.1392	0.0034	0.0024	0.0165	0.0304	0.0183	0.0102	0.0185	0.0121	0.0029
5	rs6556165	174274276	0.82	0.36720095628419	0.9	0.178319663885856	0.341474034934657	0.14451726923519	0.0038	0.0035	0.0225	0.1319	0.0087	0.1534	0.1969	0.0119	0.003	0.0059	0.007	0.0242	0.0034	0.0077	0.0194	0.1365	0.1394	0.0035	0.0026	0.0166	0.0301	0.018	0.0103	0.0185	0.0122	0.0029
5	rs79939287	174274311	0.82	0.36720095628419	0.9	0.178319663885856	0.393002796581552	0.134933388472316	0.0038	0.0035	0.0225	0.1318	0.0087	0.1532	0.1968	0.0119	0.003	0.0059	0.007	0.0241	0.0034	0.0077	0.0194	0.1363	0.1398	0.0035	0.0026	0.0166	0.0301	0.018	0.0103	0.0185	0.0125	0.0029
5	rs60835087	174274794	0.82	0.36720095628419	0.88	0.230271256315472	0.408898722466982	0.131311810621591	0.0039	0.0035	0.0226	0.1331	0.0086	0.152	0.195	0.012	0.003	0.0061	0.0072	0.0244	0.0034	0.0077	0.0192	0.1363	0.1402	0.0036	0.0027	0.0166	0.03	0.0182	0.0106	0.0183	0.0126	0.0029
5	rs6882780	174274989	0.83	0.326509998324372	0.88	0.230271256315472	0.413884329087289	0.132665642787072	0.0038	0.0035	0.0228	0.1339	0.0086	0.1521	0.1947	0.0121	0.003	0.0061	0.0072	0.0245	0.0034	0.0076	0.0191	0.1358	0.1402	0.0035	0.0027	0.0167	0.03	0.0182	0.0106	0.0182	0.0127	0.003
5	rs6871244	174280310	0.85	0.254661707966279	0.87	0.259919603286658	0.254021047082627	0.107095176384412	0.0039	0.0032	0.0231	0.1338	0.0088	0.1532	0.1954	0.0128	0.0026	0.0069	0.0075	0.0241	0.0031	0.0082	0.0193	0.1369	0.1381	0.0035	0.0026	0.0157	0.0283	0.0177	0.0109	0.0186	0.0128	0.0024
5	rs72807139	174282182	0.85	0.254661707966279	0.87	0.259919603286658	0.291190973983203	0.108516761928989	0.0038	0.003	0.023	0.1338	0.0088	0.1542	0.1962	0.0127	0.0023	0.007	0.0075	0.0243	0.0031	0.0082	0.0194	0.1365	0.1383	0.0034	0.0026	0.0154	0.0279	0.0176	0.011	0.0183	0.0129	0.0023
5	rs62388382	174282871	0.85	0.254661707966279	0.87	0.259919603286658	0.300958864231046	0.107345519938824	0.0037	0.0029	0.023	0.1341	0.0088	0.1545	0.1964	0.0127	0.0022	0.007	0.0074	0.0243	0.003	0.0082	0.0194	0.1365	0.1385	0.0034	0.0025	0.0153	0.0277	0.0176	0.0109	0.0184	0.0129	0.0022
5	rs72807154	174297777	0.85	0.254661707966279	0.87	0.259919603286658	0.330824923606869	0.171471809883169	0.0035	0.0027	0.0231	0.1351	0.0086	0.1557	0.1973	0.0125	0.0018	0.007	0.0072	0.0244	0.0029	0.0082	0.0197	0.1364	0.139	0.003	0.0024	0.0148	0.0268	0.0176	0.0105	0.0185	0.0129	0.002
5	rs396585	174302292	0.85	0.254661707966279	0.86	0.29215087580064	0.318639948628082	0.13730679929143	0.0035	0.0027	0.0231	0.1352	0.0086	0.1558	0.1974	0.0125	0.0017	0.007	0.0072	0.0244	0.0029	0.0082	0.0197	0.1364	0.139	0.003	0.0024	0.0148	0.0267	0.0176	0.0104	0.0185	0.0129	0.002
5	rs764832	174303151	0.85	0.254661707966279	0.86	0.29215087580064	0.320553286771475	0.14451726923519	0.0035	0.0027	0.023	0.1352	0.0087	0.1558	0.1974	0.0125	0.0017	0.007	0.0072	0.0244	0.0029	0.0083	0.0197	0.1364	0.1391	0.003	0.0024	0.0148	0.0266	0.0176	0.0104	0.0185	0.013	0.0019
5	rs408895	174310062	0.86	0.223270892544248	0.86	0.29215087580064	0.341682548252216	0.184730818391062	0.0036	0.0027	0.023	0.1353	0.0086	0.1558	0.1974	0.0125	0.0017	0.007	0.0071	0.0244	0.0029	0.0083	0.0197	0.1364	0.1391	0.003	0.0024	0.0147	0.0266	0.0176	0.0104	0.0185	0.013	0.002
5	rs9313699	174315293	0.86	0.223270892544248	0.86	0.29215087580064	0.355589989023262	0.209897476102261	0.0036	0.0028	0.0229	0.1353	0.0086	0.1559	0.1974	0.0125	0.0017	0.0071	0.0071	0.0244	0.0029	0.0083	0.0197	0.1364	0.1391	0.003	0.0024	0.0147	0.0266	0.0176	0.0104	0.0185	0.013	0.002
5	rs62388428	174317346	0.86	0.223270892544248	0.85	0.32706018639722	0.365559998759448	0.215015704964201	0.0036	0.0027	0.0229	0.1353	0.0086	0.1559	0.1974	0.0125	0.0017	0.0071	0.0071	0.0244	0.0029	0.0083	0.0197	0.1363	0.1391	0.0029	0.0024	0.0147	0.0266	0.0175	0.0104	0.0185	0.013	0.002
5	rs30943	174346162	0.86	0.223270892544248	0.85	0.32706018639722	0.508204678413826	0.172364936005545	0.0036	0.0027	0.0227	0.1352	0.0086	0.1569	0.1974	0.0122	0.0017	0.0079	0.0071	0.0245	0.0028	0.0081	0.0198	0.136	0.1389	0.0024	0.0023	0.0144	0.0262	0.0176	0.0101	0.0185	0.0136	0.0024
5	rs113310889	174347781	0.86	0.223270892544248	0.84	0.364737902801441	0.528411812015306	0.193860061239664	0.0036	0.0027	0.0227	0.1352	0.0086	0.1569	0.1975	0.0122	0.0017	0.008	0.0071	0.0245	0.0028	0.0081	0.0198	0.136	0.1389	0.0023	0.0023	0.0143	0.0261	0.0176	0.0101	0.0185	0.0136	0.0024
5	rs255612	174354078	0.86	0.223270892544248	0.84	0.364737902801441	0.535295927360658	0.163799650787437	0.0036	0.0027	0.0227	0.135	0.0085	0.1568	0.1977	0.0123	0.0017	0.0084	0.0071	0.0244	0.0027	0.0081	0.0197	0.1363	0.1389	0.0022	0.0022	0.0142	0.0261	0.0174	0.0099	0.0185	0.0136	0.0024
5	rs79005384	174356987	0.86	0.223270892544248	0.84	0.364737902801441	0.552690461603191	0.149681578749105	0.0036	0.0027	0.0226	0.135	0.0085	0.1567	0.1977	0.0123	0.0017	0.0085	0.0071	0.0246	0.0027	0.0081	0.0197	0.1363	0.1391	0.0022	0.0022	0.0141	0.0261	0.0174	0.0099	0.0185	0.0136	0.0024
5	rs112793988	174359598	0.86	0.223270892544248	0.83	0.405269641990714	0.571689438081409	0.160300473335357	0.0036	0.0027	0.0225	0.135	0.0085	0.1567	0.1977	0.0123	0.0017	0.0085	0.0071	0.0246	0.0027	0.0081	0.0197	0.1363	0.1391	0.0021	0.0022	0.0141	0.0261	0.0174	0.0099	0.0186	0.0136	0.0024
5	rs28559953	174365949	0.86	0.223270892544248	0.83	0.405269641990714	0.53236826394993	0.18188991549038	0.0036	0.0027	0.0226	0.1351	0.0086	0.1568	0.1974	0.0124	0.0016	0.0086	0.0072	0.0244	0.0027	0.0082	0.0197	0.1363	0.1391	0.002	0.0021	0.014	0.026	0.0174	0.0099	0.0188	0.0135	0.0024
5	rs17064098	174366806	0.86	0.223270892544248	0.83	0.405269641990714	0.521698726283187	0.171769339030634	0.0036	0.0027	0.0226	0.1352	0.0086	0.1568	0.1974	0.0124	0.0016	0.0086	0.0072	0.0244	0.0027	0.0082	0.0197	0.1363	0.1391	0.002	0.0021	0.014	0.026	0.0174	0.0099	0.0188	0.0135	0.0024
5	rs77219321	174370704	0.86	0.223270892544248	0.83	0.405269641990714	0.480055178693671	0.188815300640284	0.0036	0.0027	0.0226	0.1352	0.0086	0.1568	0.1972	0.0124	0.0017	0.0087	0.0072	0.0243	0.0027	0.0082	0.0197	0.1363	0.139	0.002	0.0021	0.014	0.0261	0.0174	0.01	0.019	0.0135	0.0024
5	rs59698246	174375763	0.86	0.223270892544248	0.83	0.405269641990714	0.415092275542764	0.129066862162823	0.0036	0.0028	0.0226	0.1352	0.0086	0.1568	0.1969	0.0125	0.0017	0.0088	0.0072	0.0241	0.0027	0.0083	0.0196	0.1363	0.1389	0.002	0.0021	0.014	0.0263	0.0173	0.01	0.0193	0.0135	0.0023
5	rs115743676	174379008	0.86	0.223270892544248	0.83	0.405269641990714	0.400317401994521	0.139418965422026	0.0037	0.0028	0.0226	0.1352	0.0086	0.1567	0.1965	0.0125	0.0017	0.0089	0.0072	0.024	0.0028	0.0083	0.0197	0.1362	0.1387	0.0021	0.0021	0.0139	0.0263	0.0174	0.01	0.0194	0.0135	0.0024
5	rs4868468	174379564	0.86	0.223270892544248	0.83	0.405269641990714	0.399978310104196	0.141080163726806	0.0037	0.0028	0.0226	0.1353	0.0086	0.1567	0.1966	0.0125	0.0017	0.0089	0.0072	0.0239	0.0029	0.0083	0.0197	0.1359	0.1387	0.0021	0.0021	0.0139	0.0263	0.0174	0.0101	0.0195	0.0135	0.0025
5	rs17798350	174380087	0.86	0.223270892544248	0.82	0.448736318624531	0.396314081408851	0.138866829495454	0.0037	0.0028	0.0226	0.1353	0.0086	0.1567	0.1965	0.0125	0.0017	0.0089	0.0072	0.0239	0.0029	0.0083	0.0197	0.1359	0.1387	0.0021	0.0021	0.0139	0.0263	0.0174	0.01	0.0195	0.0135	0.0025
5	rs55648513	174384376	0.86	0.223270892544248	0.82	0.448736318624531	0.324550238439767	0.109440447081731	0.0039	0.0029	0.0226	0.1355	0.0087	0.1563	0.1958	0.0125	0.0018	0.0091	0.0073	0.0236	0.0032	0.0085	0.0197	0.1357	0.1384	0.0022	0.0022	0.014	0.0264	0.0175	0.0098	0.0198	0.0135	0.0027
5	rs7443574	174391067	0.87	0.194736090082605	0.82	0.448736318624531	0.334217675143371	0.144330712889343	0.0037	0.0029	0.0229	0.135	0.0086	0.1567	0.1959	0.0126	0.0017	0.0091	0.0073	0.0235	0.0031	0.0086	0.0197	0.1358	0.1378	0.0022	0.0022	0.0139	0.0266	0.0175	0.0098	0.0202	0.0136	0.0025
5	rs11134893	174399898	0.87	0.194736090082605	0.82	0.448736318624531	0.444548244245943	0.132213795627726	0.0038	0.003	0.023	0.1344	0.0086	0.1564	0.1939	0.0126	0.0017	0.0094	0.0074	0.0236	0.0035	0.0085	0.0195	0.1355	0.1385	0.0023	0.0027	0.0137	0.0274	0.0173	0.0098	0.0206	0.0135	0.003
5	rs62389784	174400350	0.87	0.194736090082605	0.82	0.448736318624531	0.47064023853149	0.15300179864157	0.0038	0.003	0.023	0.1344	0.0086	0.1564	0.1939	0.0126	0.0017	0.0094	0.0074	0.0236	0.0035	0.0085	0.0194	0.1354	0.1385	0.0022	0.0027	0.0137	0.0274	0.0172	0.0097	0.0206	0.0134	0.003
5	rs72809018	174400868	0.87	0.194736090082605	0.82	0.448736318624531	0.497959244831762	0.177255701343504	0.0038	0.003	0.023	0.1344	0.0086	0.1564	0.1939	0.0126	0.0017	0.0094	0.0074	0.0237	0.0035	0.0085	0.0193	0.1354	0.1385	0.0022	0.0027	0.0137	0.0274	0.0172	0.0097	0.0206	0.0134	0.003
5	rs115373174	174411259	0.88	0.168925028033099	0.82	0.448736318624531	0.615579799034089	0.375943519655592	0.0044	0.0027	0.0233	0.1348	0.0095	0.1567	0.1903	0.0122	0.0023	0.01	0.008	0.0238	0.0046	0.0088	0.0182	0.134	0.1381	0.0023	0.0037	0.0141	0.0285	0.0166	0.0101	0.0197	0.0125	0.0035
5	rs12153591	174411529	0.87	0.194736090082605	0.82	0.448736318624531	0.590714959022887	0.323353680398268	0.0044	0.0027	0.0233	0.1348	0.0095	0.1567	0.1902	0.0122	0.0023	0.0101	0.008	0.0238	0.0046	0.0088	0.0181	0.134	0.138	0.0023	0.0038	0.0142	0.0285	0.0166	0.0102	0.0197	0.0125	0.0035
5	rs12716305	174412338	0.87	0.194736090082605	0.81	0.49521423796015	0.620316269095395	0.210216168616924	0.0046	0.0028	0.0237	0.1347	0.0096	0.1561	0.1895	0.0121	0.0025	0.0102	0.0081	0.0239	0.0048	0.0089	0.0181	0.1336	0.1377	0.0024	0.0041	0.0142	0.0287	0.0166	0.0106	0.0197	0.0124	0.0036
5	rs2042161	174414496	0.87	0.194736090082605	0.81	0.49521423796015	0.823476095539445	0.184527396608392	0.0051	0.0028	0.0239	0.1344	0.01	0.1563	0.1889	0.0118	0.0028	0.0102	0.0081	0.0239	0.0053	0.009	0.0178	0.1327	0.137	0.0027	0.0045	0.0143	0.0284	0.0163	0.0107	0.0198	0.0126	0.0041
5	rs17064225	174417049	0.87	0.194736090082605	0.81	0.49521423796015	0.829895781001476	0.190663228592348	0.0051	0.0028	0.0239	0.1341	0.01	0.1563	0.1889	0.0118	0.0028	0.0102	0.008	0.0239	0.0054	0.009	0.0178	0.1326	0.1369	0.0028	0.0045	0.0144	0.0285	0.0163	0.0107	0.0198	0.0126	0.0041
5	rs75268514	174420229	0.87	0.194736090082605	0.81	0.49521423796015	0.848000193986457	0.211918564804875	0.0052	0.0028	0.0239	0.1343	0.01	0.156	0.1893	0.0119	0.0029	0.0102	0.0081	0.0241	0.0055	0.009	0.0178	0.1319	0.137	0.0029	0.0045	0.0144	0.0282	0.0163	0.0108	0.0196	0.0126	0.0042
5	rs66567330	174427391	0.87	0.194736090082605	0.81	0.49521423796015	0.894271652706381	0.219204095277494	0.0052	0.0028	0.0238	0.1341	0.01	0.156	0.1891	0.0119	0.0029	0.0102	0.0081	0.0243	0.0057	0.009	0.0178	0.1317	0.1368	0.003	0.0045	0.0144	0.0282	0.0162	0.0109	0.0197	0.0126	0.0043
5	rs1862159	174427907	0.87	0.194736090082605	0.81	0.49521423796015	0.932214004126802	0.241202673904836	0.0052	0.0028	0.0238	0.134	0.01	0.1561	0.1891	0.0119	0.0029	0.0102	0.0081	0.0242	0.0057	0.009	0.0177	0.1317	0.137	0.003	0.0045	0.0144	0.0281	0.0162	0.0109	0.0197	0.0126	0.0043
5	rs10516123	174428848	0.87	0.194736090082605	0.8	0.544775224122235	1.29027484924784	0.353412297478689	0.0053	0.0029	0.0237	0.1343	0.0101	0.1566	0.1889	0.0119	0.0031	0.01	0.0079	0.0242	0.0058	0.0091	0.0175	0.1318	0.1373	0.0031	0.0049	0.0143	0.0272	0.0161	0.0109	0.0189	0.0125	0.0044
5	rs28669813	174430344	0.87	0.194736090082605	0.8	0.544775224122235	1.39460344629061	0.501585960537479	0.0059	0.0032	0.023	0.1325	0.0098	0.161	0.1856	0.0115	0.0035	0.0107	0.0084	0.0238	0.0069	0.0092	0.0165	0.1276	0.1392	0.0037	0.0053	0.0142	0.0265	0.0164	0.0109	0.0202	0.0121	0.0048
5	rs72809054	174433293	0.86	0.223270892544248	0.8	0.544775224122235	1.49961887164807	0.777681194257763	0.0063	0.0035	0.0225	0.1316	0.0098	0.1639	0.1834	0.0114	0.0039	0.0111	0.0086	0.0235	0.0073	0.0091	0.0167	0.1245	0.1395	0.0041	0.0057	0.014	0.0267	0.0166	0.011	0.0208	0.0117	0.0053
5	rs55687269	174433756	0.86	0.223270892544248	0.8	0.544775224122235	1.52004834398831	0.78620447318396	0.0063	0.0035	0.0226	0.1313	0.0098	0.1639	0.1834	0.0114	0.0039	0.0111	0.0086	0.0236	0.0073	0.0091	0.0167	0.1246	0.1395	0.0041	0.0057	0.014	0.0267	0.0167	0.011	0.0208	0.0117	0.0053
5	rs17743059	174436833	0.86	0.223270892544248	0.8	0.544775224122235	1.44111627111739	0.772364307599014	0.0063	0.0035	0.0225	0.1312	0.0098	0.164	0.1833	0.0114	0.0039	0.0111	0.0086	0.0236	0.0074	0.0091	0.0167	0.1244	0.1395	0.0042	0.0057	0.014	0.0267	0.0167	0.011	0.0208	0.0116	0.0053
5	rs72809057	174437273	0.86	0.223270892544248	0.79	0.597486775499064	1.4231521659112	0.776009326743441	0.0063	0.0035	0.0225	0.1312	0.0098	0.164	0.1833	0.0114	0.0039	0.0111	0.0086	0.0236	0.0074	0.0091	0.0167	0.1244	0.1395	0.0042	0.0057	0.014	0.0267	0.0167	0.011	0.0208	0.0116	0.0053
5	rs6869560	174437991	0.86	0.223270892544248	0.78	0.653412240020304	1.59546706660921	0.813887454190751	0.0063	0.0035	0.0222	0.1313	0.0098	0.1641	0.1833	0.0114	0.0039	0.0111	0.0086	0.0237	0.0077	0.0091	0.0167	0.1242	0.1395	0.0042	0.0057	0.014	0.0268	0.0167	0.011	0.0208	0.0116	0.0053
5	rs72809058	174438691	0.86	0.223270892544248	0.78	0.653412240020304	1.63765435399766	0.806066729889126	0.0063	0.0035	0.0222	0.1313	0.0098	0.1641	0.1833	0.0113	0.0039	0.0111	0.0086	0.0237	0.0077	0.0091	0.0168	0.1242	0.1395	0.0042	0.0058	0.0141	0.0269	0.0167	0.0107	0.0209	0.0116	0.0053
5	rs1394623	174445725	0.86	0.223270892544248	0.78	0.653412240020304	1.63744710483703	0.79642799864489	0.0064	0.0035	0.0222	0.1312	0.0098	0.1641	0.1829	0.0113	0.0039	0.0111	0.0086	0.0236	0.0078	0.0091	0.0168	0.1245	0.1397	0.0042	0.0058	0.014	0.027	0.0166	0.0107	0.0209	0.0116	0.0054
5	rs11134897	174450268	0.86	0.223270892544248	0.78	0.653412240020304	1.68075479865251	0.812966541427064	0.0066	0.0035	0.0222	0.1311	0.0098	0.1643	0.1826	0.0113	0.0039	0.0111	0.0086	0.0235	0.0078	0.0091	0.017	0.1244	0.1396	0.0041	0.0059	0.0141	0.0271	0.0165	0.0107	0.0209	0.0115	0.0054
5	rs884252	174454025	0.86	0.223270892544248	0.78	0.653412240020304	1.72995086806548	0.833277037244739	0.0067	0.0035	0.0222	0.1312	0.0098	0.1641	0.1825	0.0113	0.004	0.0111	0.0086	0.0235	0.0078	0.0091	0.017	0.1243	0.1397	0.0042	0.0059	0.0141	0.0271	0.0165	0.0108	0.0209	0.0115	0.0054
5	rs113764768	174455296	0.86	0.223270892544248	0.78	0.653412240020304	1.5895164578715	0.821724065739258	0.0067	0.0035	0.0219	0.1312	0.0098	0.1641	0.1826	0.0113	0.004	0.0111	0.0086	0.0233	0.0079	0.0091	0.0171	0.1244	0.1397	0.0041	0.0058	0.0142	0.027	0.0168	0.0108	0.0209	0.0116	0.0054
5	rs2381954	174459047	0.86	0.223270892544248	0.78	0.653412240020304	1.57048742591141	0.824647618866395	0.0067	0.0035	0.0219	0.1313	0.0098	0.164	0.1828	0.0113	0.004	0.0111	0.0086	0.0232	0.0079	0.0091	0.0171	0.1244	0.1397	0.0041	0.0058	0.0142	0.0268	0.0168	0.0107	0.0209	0.0115	0.0054
5	rs35290358	174460373	0.86	0.223270892544248	0.78	0.653412240020304	1.55225262471006	0.836517902783271	0.0067	0.0035	0.0219	0.1313	0.0097	0.1639	0.1828	0.0113	0.004	0.0111	0.0087	0.0232	0.0079	0.0091	0.0171	0.1245	0.1397	0.0042	0.0058	0.0142	0.0268	0.0168	0.0108	0.0209	0.0116	0.0054
5	rs78547635	174464820	0.86	0.223270892544248	0.78	0.653412240020304	1.46801885809683	0.864247759648201	0.0068	0.0035	0.0219	0.1314	0.0096	0.1641	0.1829	0.0112	0.004	0.0111	0.0086	0.0231	0.0079	0.009	0.0171	0.1245	0.1396	0.0043	0.0057	0.0142	0.0269	0.0168	0.0107	0.0209	0.0115	0.0054
5	rs62389801	174465255	0.86	0.223270892544248	0.78	0.653412240020304	1.47419939824807	0.883565645589063	0.0068	0.0035	0.0219	0.1314	0.0096	0.1641	0.1829	0.0112	0.004	0.0111	0.0086	0.0231	0.0079	0.009	0.0171	0.1245	0.1396	0.0043	0.0057	0.0142	0.0269	0.0168	0.0107	0.0209	0.0115	0.0054
5	rs79365696	174466454	0.86	0.223270892544248	0.78	0.653412240020304	1.4838880514216	0.889503033993662	0.0068	0.0035	0.0219	0.1314	0.0096	0.1642	0.1829	0.0112	0.004	0.0111	0.0086	0.0231	0.0079	0.009	0.0171	0.1243	0.1397	0.0044	0.0057	0.0143	0.0269	0.0168	0.0106	0.0209	0.0115	0.0054
5	rs72809091	174467701	0.86	0.223270892544248	0.78	0.653412240020304	1.49169577983015	0.905323023831806	0.0068	0.0035	0.0219	0.1314	0.0096	0.1642	0.1829	0.0112	0.004	0.0111	0.0086	0.0231	0.0079	0.009	0.0171	0.124	0.1398	0.0044	0.0057	0.0144	0.0269	0.0168	0.0106	0.0208	0.0115	0.0054
5	rs17064308	174468188	0.86	0.223270892544248	0.78	0.653412240020304	1.49500356018386	0.925452333884122	0.0068	0.0035	0.0219	0.1313	0.0095	0.1642	0.1829	0.0113	0.004	0.0111	0.0086	0.0231	0.0079	0.009	0.0171	0.1239	0.1398	0.0045	0.0057	0.0144	0.0269	0.0168	0.0105	0.0208	0.0115	0.0054
5	rs2036564	174468408	0.86	0.223270892544248	0.78	0.653412240020304	1.51793028306223	0.925137133067697	0.0068	0.0035	0.022	0.1314	0.0095	0.1643	0.183	0.0113	0.004	0.0112	0.0087	0.0231	0.0079	0.009	0.017	0.1235	0.1401	0.0045	0.0057	0.0144	0.027	0.0168	0.0105	0.0206	0.0114	0.0054
5	rs72809097	174469209	0.86	0.223270892544248	0.78	0.653412240020304	1.88188643513217	1.1465195140557	0.0069	0.0036	0.0219	0.1316	0.0095	0.1652	0.1844	0.0116	0.004	0.0113	0.0088	0.0227	0.0083	0.0089	0.017	0.1209	0.1397	0.0048	0.0058	0.014	0.0273	0.0162	0.0105	0.0204	0.0112	0.0057
5	rs11741337	174469691	0.86	0.223270892544248	0.78	0.653412240020304	1.98329348339194	1.28702768283577	0.0069	0.0036	0.0215	0.1315	0.0093	0.1656	0.1854	0.0118	0.004	0.0111	0.0087	0.0223	0.0084	0.0087	0.0175	0.1205	0.1396	0.0051	0.0059	0.014	0.0273	0.0158	0.0103	0.0202	0.0111	0.0059
5	Affx-26157829	174470714	0.84	0.289034762536342	0.79	0.597486775499064	1.70728818293158	1.48444008148287	0.007	0.0037	0.0213	0.1304	0.0095	0.1667	0.1874	0.0124	0.0042	0.0109	0.0086	0.0213	0.0086	0.0082	0.0181	0.1196	0.1397	0.0056	0.006	0.0139	0.0272	0.015	0.01	0.02	0.0107	0.0063
5	rs7735952	174471034	0.84	0.289034762536342	0.75	0.841047356078831	1.53288042762	1.4048516475298	0.007	0.0037	0.0214	0.1296	0.0095	0.166	0.1882	0.0124	0.0042	0.0109	0.0089	0.0211	0.0086	0.0081	0.0182	0.1197	0.14	0.0056	0.0059	0.0138	0.027	0.0151	0.01	0.0203	0.0109	0.0063
5	rs6868313	174473399	0.84	0.289034762536342	0.75	0.841047356078831	1.37520483174272	1.39941270964656	0.0072	0.0038	0.0211	0.1296	0.0095	0.1668	0.1883	0.0123	0.0042	0.0108	0.0089	0.0209	0.0085	0.0081	0.018	0.1196	0.1411	0.0056	0.0057	0.0139	0.0266	0.0151	0.0099	0.02	0.0109	0.0063
5	rs4867786	174475200	0.83	0.326509998324372	0.75	0.841047356078831	1.26371023390501	1.34369792067235	0.0071	0.0038	0.0213	0.1293	0.0094	0.1671	0.1883	0.0123	0.0041	0.0107	0.0092	0.0208	0.0085	0.0081	0.0182	0.1199	0.1414	0.0058	0.0055	0.014	0.0262	0.0149	0.0098	0.02	0.011	0.0062
5	rs4868475	174475330	0.83	0.326509998324372	0.75	0.841047356078831	1.26945895643426	1.33694996739528	0.0071	0.0038	0.0213	0.1293	0.0094	0.1671	0.1882	0.0123	0.0041	0.0107	0.0092	0.0208	0.0085	0.0081	0.0182	0.1202	0.1411	0.0058	0.0055	0.014	0.0262	0.0149	0.0098	0.02	0.011	0.0062
5	rs11958482	174475560	0.83	0.326509998324372	0.74	0.910385700718773	1.28316399538951	1.37159300602722	0.0071	0.0038	0.0213	0.1292	0.0094	0.1671	0.1883	0.0123	0.0041	0.0107	0.0092	0.0208	0.0085	0.0081	0.0182	0.1202	0.1412	0.0058	0.0055	0.014	0.0262	0.0149	0.0098	0.02	0.0109	0.0062
5	rs10516125	174480833	0.83	0.326509998324372	0.76	0.775138689739853	0.820471760050598	1.14783295803848	0.0071	0.0038	0.0217	0.1283	0.0093	0.1655	0.1889	0.0117	0.0039	0.0111	0.0092	0.0202	0.0082	0.0081	0.0185	0.1206	0.1442	0.0058	0.0052	0.0139	0.0252	0.0154	0.0098	0.0206	0.0108	0.0058
5	rs10516126	174481433	0.83	0.326509998324372	0.76	0.775138689739853	0.787814375566263	1.1051242369904	0.0071	0.0038	0.0217	0.1283	0.0093	0.1655	0.1886	0.0117	0.0039	0.0111	0.0092	0.0202	0.0082	0.0081	0.0185	0.1207	0.1446	0.0057	0.0052	0.0139	0.0252	0.0154	0.0098	0.0206	0.0108	0.0057
5	rs12515838	174487366	0.82	0.36720095628419	0.76	0.775138689739853	0.535947552131517	0.88762719579107	0.0069	0.0037	0.022	0.1282	0.0093	0.1641	0.1902	0.0117	0.0039	0.0112	0.0088	0.0204	0.0079	0.0083	0.0183	0.1216	0.1449	0.0056	0.005	0.0139	0.025	0.0155	0.0096	0.0207	0.0109	0.0055
5	rs72810829	174489143	0.82	0.36720095628419	0.76	0.775138689739853	0.252332213307699	0.596803402320768	0.0059	0.0032	0.0217	0.1293	0.0086	0.1623	0.1926	0.0109	0.0042	0.0118	0.008	0.0197	0.0074	0.0086	0.0183	0.1257	0.1471	0.0055	0.0042	0.0141	0.0237	0.0159	0.0088	0.0198	0.0112	0.0047
5	rs1910782	174489273	0.82	0.36720095628419	0.77	0.712611004068267	0.217475897354202	0.537003495501312	0.0058	0.0032	0.0217	0.1294	0.0085	0.1621	0.1928	0.0109	0.0042	0.0118	0.0079	0.0197	0.0074	0.0087	0.0183	0.126	0.1473	0.0055	0.0041	0.0141	0.0236	0.0159	0.0087	0.0197	0.0112	0.0047
5	rs78579009	174490823	0.82	0.36720095628419	0.77	0.712611004068267	0.211556742815326	0.370115845543737	0.0054	0.0029	0.022	0.13	0.0083	0.162	0.1939	0.0104	0.0042	0.0122	0.0076	0.0193	0.0071	0.0087	0.0183	0.1277	0.1474	0.0053	0.0037	0.0141	0.0232	0.0162	0.0084	0.0194	0.0111	0.0043
5	rs6893965	174493130	0.81	0.411214762386647	0.77	0.712611004068267	0.213897202453442	0.313188263050118	0.0053	0.0028	0.0222	0.1301	0.0083	0.162	0.1942	0.0103	0.0043	0.0124	0.0076	0.0193	0.0071	0.0088	0.0183	0.1283	0.1474	0.0053	0.0036	0.0141	0.0231	0.0163	0.0084	0.0194	0.0111	0.0042
5	Affx-26158394	174507242	0.81	0.411214762386647	0.77	0.712611004068267	0.226944733846243	0.254201911278913	0.005	0.0026	0.0226	0.1299	0.0083	0.1616	0.195	0.0102	0.0043	0.0124	0.0075	0.0193	0.0069	0.0088	0.0183	0.1302	0.1471	0.0052	0.0032	0.0139	0.0226	0.0165	0.0084	0.0189	0.011	0.0043
5	rs1604963	174510236	0.81	0.411214762386647	0.77	0.712611004068267	0.221665616753045	0.243205543777458	0.005	0.0026	0.0227	0.13	0.0083	0.1616	0.195	0.0102	0.0043	0.0124	0.0074	0.0194	0.0068	0.0088	0.0183	0.1303	0.1471	0.0052	0.0032	0.0138	0.0226	0.0165	0.0083	0.0189	0.011	0.0042
5	rs34198294	174514451	0.81	0.411214762386647	0.77	0.712611004068267	0.221129145306592	0.231926527841757	0.005	0.0026	0.0228	0.13	0.0083	0.1616	0.195	0.0102	0.0044	0.0124	0.0074	0.0194	0.0068	0.0088	0.0183	0.1305	0.1471	0.0051	0.0032	0.0138	0.0225	0.0166	0.0083	0.0189	0.011	0.0042
5	rs10516127	174516603	0.81	0.411214762386647	0.77	0.712611004068267	0.222285525003817	0.227441694554752	0.0049	0.0026	0.0229	0.1302	0.0083	0.1615	0.195	0.0102	0.0044	0.0124	0.0074	0.0194	0.0067	0.0088	0.0183	0.1304	0.1474	0.0051	0.0031	0.0138	0.0224	0.0166	0.0082	0.0188	0.011	0.0042
5	rs114084719	174517370	0.81	0.411214762386647	0.78	0.653412240020304	0.225441254193203	0.225264306881547	0.0049	0.0026	0.0229	0.1303	0.0083	0.1615	0.195	0.0102	0.0044	0.0124	0.0074	0.0194	0.0067	0.0088	0.0183	0.1304	0.1475	0.0051	0.0031	0.0138	0.0224	0.0166	0.0082	0.0188	0.0109	0.0042
5	rs73811378	174520488	0.81	0.411214762386647	0.79	0.597486775499064	0.251091750829314	0.223961150903986	0.0049	0.0026	0.023	0.1304	0.0083	0.1614	0.195	0.0102	0.0045	0.0123	0.0074	0.0194	0.0067	0.0088	0.0184	0.1303	0.1478	0.0051	0.0031	0.0138	0.0223	0.0165	0.0081	0.0188	0.0109	0.0041
5	rs80336246	174524953	0.8	0.458652199356866	0.79	0.597486775499064	0.287036894856642	0.230063521109758	0.0048	0.0026	0.023	0.1305	0.0083	0.1614	0.195	0.0102	0.0046	0.0123	0.0074	0.0194	0.0067	0.0088	0.0185	0.1304	0.1478	0.0051	0.003	0.0138	0.0221	0.0166	0.008	0.0188	0.011	0.0041
5	rs12153326	174525366	0.8	0.458652199356866	0.79	0.597486775499064	0.292438609075241	0.230830052828632	0.0048	0.0026	0.023	0.1306	0.0083	0.1614	0.195	0.0102	0.0046	0.0123	0.0073	0.0194	0.0067	0.0088	0.0187	0.1303	0.1478	0.0051	0.003	0.0138	0.0221	0.0165	0.008	0.0188	0.011	0.0041
5	rs114605543	174525407	0.8	0.458652199356866	0.8	0.544775224122235	0.293111590801595	0.230939624699102	0.0048	0.0026	0.023	0.1306	0.0083	0.1614	0.195	0.0102	0.0046	0.0123	0.0073	0.0194	0.0067	0.0088	0.0187	0.1303	0.1478	0.0051	0.003	0.0138	0.0221	0.0165	0.008	0.0188	0.011	0.0041
5	rs79242789	174531944	0.8	0.458652199356866	0.81	0.49521423796015	0.349496612744565	0.237212873459777	0.0048	0.0027	0.0231	0.1306	0.0083	0.1614	0.1948	0.0102	0.0048	0.0123	0.0073	0.0194	0.0068	0.0089	0.0188	0.1304	0.1477	0.0051	0.003	0.0138	0.0219	0.0165	0.0079	0.0188	0.011	0.0042
5	rs6873602	174539068	0.8	0.458652199356866	0.81	0.49521423796015	0.434363280998113	0.258393372625069	0.0048	0.0027	0.0231	0.1307	0.0083	0.1614	0.1947	0.0102	0.0049	0.0123	0.0073	0.0195	0.0068	0.0089	0.0189	0.1304	0.1476	0.005	0.0029	0.0137	0.0218	0.0166	0.0079	0.0188	0.011	0.0042
5	rs8180463	174539758	0.8	0.458652199356866	0.81	0.49521423796015	0.445680465412894	0.26021255155635	0.0048	0.0027	0.0231	0.1307	0.0083	0.1613	0.1947	0.0102	0.0049	0.0123	0.0073	0.0195	0.0068	0.0089	0.0189	0.1304	0.1476	0.005	0.0029	0.0137	0.0218	0.0166	0.0079	0.0189	0.011	0.0042
5	rs17064539	174542179	0.8	0.458652199356866	0.81	0.49521423796015	0.457744819208075	0.256691534048033	0.0048	0.0027	0.0232	0.1307	0.0082	0.1611	0.1947	0.0102	0.0049	0.0123	0.0073	0.0195	0.0068	0.0089	0.0189	0.1305	0.1479	0.005	0.0029	0.0138	0.0217	0.0165	0.0077	0.0189	0.011	0.0042
5	rs6866683	174543122	0.8	0.458652199356866	0.81	0.49521423796015	0.43212884565141	0.236770881567235	0.0047	0.0027	0.0232	0.1307	0.0082	0.1611	0.1947	0.0102	0.0049	0.0124	0.0072	0.0195	0.0068	0.0089	0.0189	0.1307	0.1481	0.0049	0.0029	0.0137	0.0215	0.0165	0.0078	0.0188	0.0111	0.0041
5	rs75703878	174544110	0.8	0.458652199356866	0.8	0.544775224122235	0.472663248468327	0.214159840419242	0.0046	0.0026	0.0234	0.1305	0.0081	0.161	0.1945	0.0101	0.0049	0.0126	0.0072	0.0195	0.0068	0.009	0.0189	0.1311	0.1484	0.0047	0.003	0.0137	0.0211	0.0165	0.0079	0.0188	0.0112	0.004
5	rs115366992	174560223	0.79	0.509607847349147	0.79	0.597486775499064	0.822447766336136	0.227114652465071	0.0045	0.0026	0.0234	0.1285	0.0079	0.1612	0.1956	0.0099	0.0051	0.0129	0.007	0.0195	0.0069	0.0089	0.0188	0.132	0.1502	0.0046	0.003	0.0138	0.0202	0.0163	0.0079	0.0184	0.0115	0.0039
5	rs13354761	174560526	0.79	0.509607847349147	0.79	0.597486775499064	0.806069663940473	0.227114652465071	0.0045	0.0026	0.0234	0.1286	0.0078	0.1612	0.1956	0.0099	0.0051	0.0129	0.007	0.0195	0.0068	0.0089	0.0187	0.132	0.1504	0.0046	0.003	0.0138	0.0202	0.0163	0.0079	0.0183	0.0115	0.0039
5	rs2546900	174568440	0.79	0.509607847349147	0.76	0.775138689739853	0.823634348951377	0.232146024310052	0.0045	0.0026	0.0234	0.1285	0.0079	0.1611	0.1956	0.0098	0.0051	0.0129	0.007	0.0194	0.0068	0.009	0.0187	0.1321	0.1503	0.0046	0.003	0.0138	0.0202	0.0163	0.0079	0.0183	0.0115	0.0039
5	rs79361729	174575532	0.79	0.509607847349147	0.76	0.775138689739853	0.783704797036471	0.229844663708658	0.0045	0.0025	0.0234	0.1285	0.0079	0.1612	0.1957	0.0099	0.0051	0.0129	0.007	0.0193	0.0068	0.0091	0.0186	0.1322	0.1502	0.0046	0.0031	0.0138	0.0201	0.0163	0.0079	0.0182	0.0116	0.0039
5	rs6889467	174577240	0.79	0.509607847349147	0.76	0.775138689739853	0.822685024148954	0.228532937720587	0.0045	0.0025	0.0234	0.1285	0.0078	0.1612	0.1961	0.0099	0.0051	0.013	0.007	0.0193	0.0069	0.0091	0.0186	0.1323	0.15	0.0046	0.003	0.0138	0.0201	0.0163	0.0079	0.0182	0.0116	0.0039
5	rs76594773	174583738	0.79	0.509607847349147	0.75	0.841047356078831	1.19984776401695	0.248235742009715	0.0048	0.0025	0.0233	0.129	0.0076	0.1619	0.1965	0.0093	0.0053	0.0132	0.0069	0.0189	0.007	0.0089	0.0183	0.1326	0.15	0.0045	0.0029	0.0136	0.0196	0.0163	0.0078	0.0178	0.0118	0.0039
5	rs4868488	174586726	0.79	0.509607847349147	0.75	0.841047356078831	1.43676566147609	0.261123639113878	0.0049	0.0025	0.0232	0.1292	0.0075	0.1622	0.1967	0.0091	0.0053	0.0134	0.0069	0.0188	0.0071	0.0089	0.0181	0.1327	0.15	0.0044	0.0028	0.0136	0.0194	0.0163	0.0077	0.0175	0.0119	0.0039
5	rs73811394	174590984	0.79	0.509607847349147	0.75	0.841047356078831	1.93478003092206	0.29421410445727	0.005	0.0026	0.0231	0.1296	0.0075	0.1626	0.1966	0.0085	0.0054	0.0137	0.0069	0.0187	0.0073	0.0088	0.0179	0.133	0.15	0.0044	0.0027	0.0135	0.0191	0.0166	0.0076	0.0172	0.0122	0.0039
5	rs112961899	174594662	0.79	0.509607847349147	0.75	0.841047356078831	2.58973450575039	0.328349957995155	0.0051	0.0025	0.023	0.1303	0.007	0.1633	0.1968	0.0078	0.0055	0.0137	0.0066	0.0185	0.0075	0.0088	0.0176	0.1332	0.1509	0.0044	0.0028	0.0134	0.0188	0.0166	0.0073	0.0167	0.0123	0.0038
5	rs1363681	174596457	0.79	0.509607847349147	0.75	0.841047356078831	2.60688049518517	0.31971217204012	0.0051	0.0025	0.0229	0.1305	0.007	0.1634	0.1968	0.0076	0.0055	0.0137	0.0066	0.0187	0.0073	0.0088	0.0175	0.1332	0.151	0.0044	0.0028	0.0133	0.0187	0.0166	0.0073	0.0166	0.0126	0.0037
5	rs6556189	174597169	0.79	0.509607847349147	0.75	0.841047356078831	2.63969874908389	0.320318245663164	0.0051	0.0025	0.0229	0.1305	0.007	0.1635	0.1968	0.0076	0.0055	0.0137	0.0066	0.0187	0.0073	0.0088	0.0175	0.1332	0.151	0.0044	0.0029	0.0133	0.0187	0.0166	0.0073	0.0166	0.0126	0.0037
5	rs11747833	174597961	0.79	0.509607847349147	0.74	0.910385700718773	2.64904634498567	0.322138494996143	0.0051	0.0025	0.0229	0.1305	0.007	0.1635	0.1967	0.0076	0.0055	0.0137	0.0066	0.0187	0.0073	0.0088	0.0175	0.1332	0.1511	0.0044	0.0028	0.0133	0.0187	0.0166	0.0073	0.0165	0.0126	0.0037
5	rs6866929	174601039	0.79	0.509607847349147	0.74	0.910385700718773	3.05777256117828	0.391008492078606	0.0055	0.0027	0.023	0.1302	0.0072	0.1631	0.1959	0.0076	0.0055	0.0138	0.0068	0.0181	0.0076	0.0092	0.0176	0.1332	0.1506	0.0044	0.0028	0.0137	0.0186	0.0168	0.0074	0.0164	0.0128	0.0037
5	rs78680494	174601900	0.79	0.509607847349147	0.74	0.910385700718773	3.15057942562892	0.514796160428951	0.0058	0.0031	0.0235	0.1315	0.0081	0.1628	0.1955	0.0078	0.0054	0.0138	0.0072	0.0168	0.0078	0.0096	0.0169	0.1333	0.1483	0.0042	0.0027	0.0135	0.0184	0.0166	0.0074	0.0167	0.0134	0.0036
5	rs58011561	174604158	0.78	0.56417027826485	0.75	0.841047356078831	3.10044833551413	0.486285410258839	0.0057	0.0032	0.0239	0.1311	0.009	0.1625	0.1973	0.0079	0.0053	0.0139	0.0075	0.0163	0.0075	0.0097	0.0165	0.1328	0.1468	0.0041	0.0026	0.0136	0.0187	0.0159	0.0076	0.0171	0.014	0.0035
5	rs17808228	174606899	0.78	0.56417027826485	0.75	0.841047356078831	2.8206082589766	0.446182630966478	0.0054	0.0032	0.0246	0.1311	0.0091	0.1628	0.1975	0.0078	0.0052	0.0139	0.0074	0.0162	0.0073	0.0095	0.0168	0.1332	0.1463	0.004	0.0026	0.0134	0.0188	0.0159	0.0075	0.0171	0.014	0.0035
5	rs112778596	174608004	0.78	0.56417027826485	0.75	0.841047356078831	2.84204688450726	0.441134639423571	0.0053	0.0032	0.0252	0.1311	0.0092	0.1628	0.1976	0.0078	0.0052	0.0139	0.0074	0.0162	0.0073	0.0093	0.0168	0.1332	0.1462	0.004	0.0026	0.0133	0.0188	0.0158	0.0074	0.0171	0.0139	0.0035
5	rs4146192	174609151	0.78	0.56417027826485	0.75	0.841047356078831	2.88070789302621	0.453916699732508	0.0053	0.0032	0.0254	0.1311	0.0092	0.1628	0.1976	0.0078	0.0052	0.0139	0.0074	0.0162	0.0073	0.0093	0.0168	0.1333	0.1461	0.004	0.0026	0.0133	0.0188	0.0158	0.0074	0.0171	0.0139	0.0035
5	rs80037373	174611184	0.78	0.56417027826485	0.75	0.841047356078831	2.81590568192708	0.473808921264791	0.0053	0.0031	0.0255	0.1313	0.0093	0.1629	0.1978	0.0078	0.0053	0.0139	0.0074	0.0161	0.0072	0.0093	0.0168	0.1332	0.146	0.004	0.0027	0.0132	0.0187	0.0157	0.0075	0.017	0.014	0.0035
5	rs4868496	174611877	0.78	0.56417027826485	0.75	0.841047356078831	2.85222540334105	0.474620041551725	0.0053	0.0032	0.0255	0.1313	0.0093	0.163	0.1977	0.0077	0.0053	0.0139	0.0074	0.0161	0.0072	0.0093	0.0168	0.1332	0.146	0.004	0.0027	0.0131	0.0187	0.0157	0.0075	0.017	0.014	0.0035
5	rs60340579	174612118	0.78	0.56417027826485	0.75	0.841047356078831	2.86527464025458	0.477190961625673	0.0053	0.0032	0.0254	0.1315	0.0093	0.163	0.1973	0.0077	0.0053	0.0139	0.0074	0.0162	0.0072	0.0093	0.0168	0.1333	0.1459	0.004	0.0027	0.0131	0.0187	0.0157	0.0074	0.017	0.014	0.0035
5	rs79545347	174612358	0.78	0.56417027826485	0.75	0.841047356078831	2.87996055750202	0.477190961625673	0.0053	0.0032	0.0254	0.1315	0.0093	0.163	0.1973	0.0077	0.0053	0.0139	0.0074	0.0162	0.0072	0.0093	0.0168	0.1333	0.1459	0.004	0.0027	0.0131	0.0187	0.0157	0.0074	0.017	0.014	0.0035
5	rs112574861	174612424	0.78	0.56417027826485	0.75	0.841047356078831	2.89853635035055	0.475566803503387	0.0053	0.0032	0.0254	0.1315	0.0093	0.163	0.197	0.0077	0.0053	0.0139	0.0074	0.0163	0.0072	0.0093	0.0168	0.1333	0.1459	0.004	0.0027	0.0133	0.0187	0.0157	0.0075	0.017	0.014	0.0036
5	rs7716149	174614960	0.78	0.56417027826485	0.75	0.841047356078831	2.96715713206192	0.497065177401891	0.0053	0.0032	0.0253	0.1315	0.0093	0.1632	0.1968	0.0077	0.0054	0.0141	0.0074	0.0162	0.0073	0.0093	0.0168	0.1332	0.1459	0.0041	0.0027	0.0133	0.0186	0.0157	0.0074	0.017	0.014	0.0036
5	rs4868499	174619645	0.78	0.56417027826485	0.75	0.841047356078831	2.86763781842699	0.508593047075076	0.0053	0.0032	0.0252	0.1316	0.0093	0.1633	0.1967	0.0078	0.0054	0.0142	0.0074	0.0163	0.0072	0.0094	0.0168	0.1331	0.1458	0.0041	0.0028	0.0133	0.0186	0.0156	0.0075	0.017	0.014	0.0036
5	rs74489587	174624484	0.78	0.56417027826485	0.76	0.775138689739853	2.57418838202799	0.531429721194631	0.0051	0.0033	0.0252	0.1315	0.0093	0.1638	0.1964	0.0077	0.0054	0.0146	0.0074	0.0161	0.0072	0.0093	0.0167	0.1323	0.1457	0.0041	0.0032	0.0132	0.0187	0.0154	0.0075	0.0175	0.014	0.0035
5	rs58546930	174625917	0.78	0.56417027826485	0.75	0.841047356078831	2.5506231660188	0.552686300590407	0.0051	0.0033	0.0252	0.1314	0.0093	0.1639	0.1964	0.0077	0.0054	0.0146	0.0074	0.0161	0.0072	0.0093	0.0166	0.1321	0.1457	0.0042	0.0032	0.0132	0.0188	0.0153	0.0075	0.0175	0.014	0.0035
5	rs56188160	174625968	0.78	0.56417027826485	0.76	0.775138689739853	2.54978278832494	0.553951344353236	0.0051	0.0033	0.0252	0.1314	0.0093	0.1639	0.1964	0.0077	0.0054	0.0146	0.0074	0.0161	0.0072	0.0093	0.0166	0.1321	0.1457	0.0042	0.0033	0.0132	0.0188	0.0153	0.0075	0.0175	0.014	0.0035
5	rs55906120	174626280	0.78	0.56417027826485	0.76	0.775138689739853	2.54234317878883	0.545951448291419	0.0051	0.0033	0.0252	0.1314	0.0093	0.164	0.1964	0.0077	0.0054	0.0146	0.0074	0.0161	0.0072	0.0093	0.0166	0.1321	0.1457	0.0042	0.0033	0.0132	0.0188	0.0153	0.0076	0.0175	0.014	0.0035
5	rs12188219	174629126	0.78	0.56417027826485	0.75	0.841047356078831	2.48711877212474	0.530455801691143	0.0051	0.0033	0.0252	0.1314	0.0094	0.1639	0.1962	0.0077	0.0054	0.0147	0.0072	0.0159	0.0072	0.0094	0.0165	0.1323	0.1456	0.0042	0.0033	0.0132	0.0187	0.0154	0.0076	0.0176	0.0141	0.0035
5	rs6556193	174629627	0.78	0.56417027826485	0.75	0.841047356078831	2.3172188246458	0.559159522272148	0.0051	0.0033	0.0252	0.1316	0.0095	0.1637	0.196	0.0078	0.0054	0.0148	0.0073	0.0157	0.0071	0.0096	0.0163	0.1326	0.1455	0.0042	0.0033	0.0131	0.0185	0.0154	0.0076	0.0178	0.0142	0.0035
5	rs7712836	174632250	0.78	0.56417027826485	0.74	0.910385700718773	1.19320988469955	0.960729917153755	0.0055	0.0035	0.0262	0.1331	0.0116	0.1575	0.1916	0.0098	0.0041	0.0164	0.0087	0.0164	0.0065	0.0109	0.0167	0.1304	0.1454	0.0047	0.0039	0.0119	0.0164	0.0164	0.009	0.0191	0.0158	0.0028
5	rs76065859	174632570	0.78	0.56417027826485	0.74	0.910385700718773	1.24577498597021	1.0052261811878	0.0055	0.0035	0.0261	0.1332	0.0116	0.1573	0.1913	0.0098	0.0042	0.0163	0.0087	0.0165	0.0064	0.0109	0.0167	0.1303	0.1454	0.0048	0.004	0.0119	0.0164	0.0166	0.009	0.0191	0.0158	0.0028
5	rs11955225	174633613	0.78	0.56417027826485	0.74	0.910385700718773	1.2455877040834	0.993066674156902	0.0055	0.0035	0.0261	0.1332	0.0117	0.1573	0.1913	0.01	0.0042	0.0163	0.0087	0.0165	0.0064	0.0109	0.0164	0.1303	0.1454	0.0048	0.004	0.0119	0.0164	0.0167	0.009	0.019	0.0158	0.0028
5	rs10061529	174634768	0.78	0.56417027826485	0.74	0.910385700718773	1.13746187104793	0.973289342320858	0.0055	0.0035	0.0261	0.1332	0.0117	0.1572	0.1913	0.01	0.0042	0.0163	0.0087	0.0166	0.0063	0.0109	0.0164	0.1303	0.1454	0.0047	0.004	0.0119	0.0164	0.0167	0.0093	0.019	0.0158	0.0028
5	rs7701032	174636577	0.78	0.56417027826485	0.74	0.910385700718773	1.12168862598084	0.971538650892468	0.0055	0.0035	0.026	0.1332	0.0117	0.1573	0.1914	0.01	0.0042	0.0163	0.0087	0.0166	0.0063	0.0109	0.0163	0.1304	0.1454	0.0047	0.004	0.0119	0.0164	0.0166	0.0093	0.019	0.0158	0.0028
5	rs76885508	174640138	0.78	0.56417027826485	0.74	0.910385700718773	1.12861812233123	0.955017273951555	0.0055	0.0034	0.026	0.132	0.0121	0.1571	0.1927	0.0105	0.0041	0.0162	0.0087	0.0168	0.0061	0.0111	0.0162	0.1294	0.1443	0.0047	0.004	0.0123	0.0169	0.0165	0.0095	0.0188	0.0161	0.0027
5	rs4867789	174641928	0.78	0.56417027826485	0.74	0.910385700718773	1.34769708596685	1.04090587029142	0.0054	0.0033	0.0259	0.1313	0.0125	0.1568	0.1934	0.0109	0.0041	0.0163	0.0087	0.017	0.006	0.0113	0.0162	0.1288	0.1436	0.0047	0.004	0.0126	0.0172	0.0165	0.0097	0.0188	0.0164	0.0027
5	rs34518094	174642832	0.78	0.56417027826485	0.74	0.910385700718773	1.3675320929621	1.04509999372091	0.0054	0.0033	0.0259	0.1312	0.0125	0.1568	0.1933	0.011	0.004	0.0163	0.0087	0.017	0.006	0.0113	0.0162	0.1288	0.1434	0.0047	0.004	0.0127	0.0172	0.0165	0.0097	0.0188	0.0164	0.0027
5	rs78681337	174646299	0.78	0.56417027826485	0.74	0.910385700718773	1.37588547005399	1.08477604245397	0.0054	0.0033	0.0258	0.1312	0.0126	0.1568	0.1932	0.0111	0.004	0.0164	0.0087	0.0171	0.006	0.0114	0.0163	0.1288	0.143	0.0047	0.004	0.0129	0.0173	0.0164	0.0098	0.0189	0.0164	0.0027
5	rs1345732	174646985	0.78	0.56417027826485	0.74	0.910385700718773	1.33219595624216	1.05786315574615	0.0054	0.0033	0.0256	0.1311	0.0126	0.1569	0.1932	0.0111	0.004	0.0164	0.0087	0.0171	0.0059	0.0114	0.0163	0.1291	0.143	0.0047	0.004	0.013	0.0172	0.0164	0.0098	0.0188	0.0164	0.0027
5	rs80210816	174650197	0.77	0.622422290089237	0.74	0.910385700718773	0.902893050258294	0.97472218368308	0.0052	0.0031	0.0243	0.1325	0.0134	0.1567	0.1933	0.0118	0.0033	0.0166	0.0087	0.0173	0.0046	0.0116	0.017	0.1293	0.1413	0.0047	0.0038	0.0137	0.0177	0.0161	0.0104	0.0189	0.0162	0.0026
5	rs2381991	174652236	0.77	0.622422290089237	0.74	0.910385700718773	1.06598499727098	1.01548778335529	0.0052	0.0031	0.0242	0.1327	0.0135	0.1567	0.1934	0.0119	0.0033	0.0167	0.0087	0.0174	0.0045	0.0116	0.0171	0.1293	0.1411	0.0047	0.0038	0.0138	0.0177	0.0161	0.0105	0.0189	0.0162	0.0026
5	rs76743114	174652439	0.77	0.622422290089237	0.74	0.910385700718773	1.0133243086433	0.984284932895038	0.0052	0.0031	0.0242	0.1329	0.0134	0.1567	0.1933	0.0119	0.0032	0.0166	0.0087	0.0177	0.0044	0.0116	0.0171	0.1289	0.1412	0.0047	0.0038	0.0138	0.0177	0.0161	0.0105	0.0191	0.0161	0.0026
5	rs115750973	174655251	0.77	0.622422290089237	0.74	0.910385700718773	0.987828470556526	0.95819013773783	0.0052	0.0031	0.0242	0.1327	0.0134	0.1563	0.1932	0.0119	0.0032	0.0166	0.0086	0.0178	0.0044	0.0116	0.0172	0.129	0.1412	0.0047	0.0038	0.0138	0.0177	0.0162	0.0106	0.0191	0.0161	0.0026
5	rs1946244	174656345	0.77	0.622422290089237	0.74	0.910385700718773	0.973948999918925	0.958507537905056	0.0052	0.0031	0.0241	0.1327	0.0134	0.1563	0.1932	0.0119	0.0032	0.0166	0.0086	0.0178	0.0044	0.0116	0.0172	0.129	0.1412	0.0047	0.0038	0.0138	0.0178	0.0162	0.0107	0.0191	0.0161	0.0026
5	rs17064751	174662836	0.77	0.622422290089237	0.73	0.98319925910612	0.932714333247349	1.00666800848954	0.0051	0.0031	0.024	0.132	0.0137	0.1557	0.1936	0.012	0.0031	0.0166	0.0088	0.0183	0.0042	0.0117	0.017	0.129	0.1403	0.0045	0.0037	0.014	0.0185	0.0164	0.0108	0.0188	0.0164	0.0025
5	rs12520898	174662935	0.77	0.622422290089237	0.73	0.98319925910612	0.92738324850182	1.00778970435954	0.0052	0.0031	0.0241	0.1316	0.0137	0.156	0.1937	0.0121	0.0031	0.0166	0.0088	0.0184	0.0041	0.0118	0.0171	0.129	0.1403	0.0045	0.0036	0.0142	0.0183	0.0164	0.0108	0.0188	0.0164	0.0025
5	rs1549229	174663244	0.77	0.622422290089237	0.72	1.059530599108	0.82767421495847	0.984444465748728	0.0053	0.003	0.0239	0.1313	0.0137	0.1562	0.1925	0.0128	0.003	0.0165	0.0089	0.0186	0.004	0.0118	0.017	0.1291	0.1405	0.0044	0.0035	0.014	0.0187	0.0164	0.0109	0.0189	0.0164	0.0025
5	rs1006971	174663469	0.77	0.622422290089237	0.73	0.98319925910612	0.816131732877501	1.03848763755859	0.0052	0.003	0.0239	0.1306	0.0137	0.1559	0.1929	0.0129	0.0029	0.0167	0.0089	0.0189	0.0039	0.0119	0.017	0.1304	0.1388	0.0044	0.0033	0.0141	0.019	0.0167	0.0109	0.0189	0.0166	0.0024
5	rs10866686	174663972	0.78	0.56417027826485	0.73	0.98319925910612	0.716922793148339	1.03590936558132	0.005	0.003	0.0237	0.1303	0.0138	0.1544	0.1933	0.0132	0.0029	0.017	0.0089	0.0191	0.0038	0.0119	0.017	0.1313	0.1391	0.0043	0.0031	0.014	0.0193	0.0173	0.0109	0.0185	0.0164	0.0024
5	rs57790005	174665411	0.78	0.56417027826485	0.73	0.98319925910612	0.566861313427276	1.07065533294172	0.0048	0.0029	0.0236	0.1301	0.0138	0.1551	0.1931	0.013	0.0027	0.017	0.0091	0.0193	0.0037	0.0119	0.0168	0.131	0.1397	0.0042	0.003	0.0139	0.0195	0.0175	0.0109	0.0186	0.0162	0.0023
5	rs7718773	174671503	0.78	0.56417027826485	0.74	0.910385700718773	0.329646839579875	1.26745103759135	0.0039	0.0029	0.023	0.1293	0.0138	0.1581	0.1922	0.0134	0.002	0.0172	0.0103	0.02	0.0032	0.0119	0.0161	0.13	0.1406	0.0037	0.0024	0.0135	0.0202	0.0184	0.011	0.0192	0.0154	0.002
5	rs10516128	174672156	0.78	0.56417027826485	0.73	0.98319925910612	0.31673262309883	1.28669260703525	0.0038	0.0029	0.0229	0.1292	0.0138	0.1583	0.1921	0.0134	0.002	0.0172	0.0104	0.0201	0.0032	0.012	0.0161	0.1298	0.1408	0.0036	0.0024	0.0134	0.0202	0.0185	0.0109	0.0193	0.0153	0.002
5	rs10053869	174677340	0.78	0.56417027826485	0.73	0.98319925910612	0.299935409020439	1.35552050935057	0.0037	0.0029	0.0228	0.1291	0.0138	0.1588	0.1919	0.0135	0.0019	0.0171	0.0106	0.0203	0.003	0.012	0.0161	0.1295	0.1412	0.0035	0.0023	0.0133	0.0204	0.0187	0.011	0.0193	0.0152	0.0019
5	rs1422909	174679840	0.78	0.56417027826485	0.73	0.98319925910612	0.298379416216106	1.37413364412899	0.0037	0.0029	0.0228	0.129	0.0138	0.1589	0.1918	0.0135	0.0018	0.0171	0.0107	0.0204	0.003	0.012	0.0161	0.1293	0.1413	0.0034	0.0022	0.0133	0.0204	0.0187	0.011	0.0194	0.0152	0.0019
5	rs1422908	174680410	0.78	0.56417027826485	0.73	0.98319925910612	0.303452096595569	1.39431685922241	0.0036	0.0029	0.0228	0.129	0.0138	0.1589	0.1917	0.0135	0.0018	0.0171	0.0107	0.0204	0.0029	0.012	0.0161	0.1292	0.1413	0.0034	0.0022	0.0133	0.0204	0.0187	0.011	0.0194	0.0152	0.0019
5	rs17064762	174681790	0.78	0.56417027826485	0.73	0.98319925910612	0.304187474588742	1.41999682370977	0.0035	0.0029	0.0228	0.1289	0.0138	0.1589	0.1916	0.0136	0.0017	0.0172	0.0109	0.0206	0.0028	0.0119	0.0161	0.1288	0.1416	0.0033	0.0022	0.0133	0.0205	0.0188	0.011	0.0195	0.0152	0.0019
5	rs12656156	174684808	0.77	0.622422290089237	0.72	1.059530599108	0.310749016725291	1.47689522120271	0.0034	0.003	0.023	0.1285	0.0138	0.159	0.1912	0.0139	0.0016	0.0171	0.011	0.0209	0.0025	0.0118	0.0163	0.128	0.1425	0.0031	0.002	0.0134	0.0208	0.019	0.0111	0.0197	0.0152	0.0019
5	rs78082819	174685015	0.77	0.622422290089237	0.71	1.13941950935302	0.314931233698329	1.5610840600532	0.0033	0.003	0.023	0.1285	0.0138	0.159	0.1911	0.014	0.0016	0.0171	0.011	0.021	0.0025	0.0118	0.0163	0.1279	0.1426	0.0031	0.002	0.0134	0.0208	0.0191	0.0111	0.0197	0.0152	0.0019
5	rs62390586	174686892	0.77	0.622422290089237	0.71	1.13941950935302	0.275138151568801	1.49731473564031	0.0032	0.0029	0.0232	0.1277	0.0137	0.1576	0.1898	0.0148	0.0017	0.0165	0.0113	0.0213	0.0024	0.0119	0.0167	0.1269	0.1442	0.0028	0.0019	0.0134	0.0215	0.0199	0.0112	0.0203	0.0152	0.0018
5	rs59238134	174686989	0.77	0.622422290089237	0.72	1.059530599108	0.278309646519169	1.50762714854449	0.0032	0.0029	0.0233	0.1277	0.0137	0.1579	0.1894	0.0148	0.0017	0.0164	0.0113	0.0212	0.0025	0.012	0.0167	0.1267	0.1442	0.0028	0.0019	0.0134	0.0215	0.0199	0.0112	0.0203	0.0153	0.0018
5	rs59087713	174688399	0.77	0.622422290089237	0.72	1.059530599108	0.289707128354084	1.61813023931045	0.0029	0.0028	0.023	0.1289	0.0137	0.1598	0.1887	0.0149	0.0016	0.0161	0.0112	0.0207	0.0024	0.0121	0.0168	0.1264	0.1442	0.0031	0.0018	0.0129	0.0216	0.02	0.0112	0.0199	0.0152	0.0017
5	rs77191138	174689018	0.77	0.622422290089237	0.72	1.059530599108	0.283150768662293	1.55641658338906	0.0028	0.0028	0.023	0.1293	0.0138	0.1604	0.1879	0.0148	0.0016	0.016	0.0113	0.0209	0.0023	0.012	0.0168	0.1264	0.1445	0.0031	0.0018	0.0128	0.0216	0.02	0.0111	0.0202	0.0149	0.0017
5	rs75952258	174689111	0.77	0.622422290089237	0.72	1.059530599108	0.29085555838	1.58722716231191	0.0027	0.0028	0.0231	0.1293	0.0138	0.1605	0.1878	0.0148	0.0016	0.016	0.0113	0.0209	0.0023	0.012	0.0169	0.1264	0.1445	0.0031	0.0018	0.0128	0.0216	0.02	0.0111	0.0203	0.0149	0.0015
5	rs13182802	174690025	0.77	0.622422290089237	0.72	1.059530599108	0.339600384617035	1.67688354167002	0.0026	0.0028	0.0231	0.1296	0.0138	0.1613	0.187	0.0148	0.0015	0.016	0.0114	0.0211	0.0022	0.012	0.017	0.1263	0.1451	0.003	0.0017	0.0127	0.0215	0.02	0.011	0.0202	0.0148	0.0015
5	rs116195275	174690664	0.77	0.622422290089237	0.72	1.059530599108	0.334063068072817	1.68475270016111	0.0025	0.0028	0.0231	0.1296	0.0138	0.1615	0.187	0.0148	0.0015	0.016	0.0114	0.0211	0.0022	0.012	0.017	0.1263	0.1452	0.003	0.0017	0.0126	0.0215	0.02	0.011	0.0202	0.0148	0.0015
5	rs114561331	174691739	0.77	0.622422290089237	0.72	1.059530599108	0.334423875813572	1.71417920626308	0.0025	0.0028	0.0231	0.1296	0.0138	0.1617	0.187	0.0148	0.0015	0.016	0.0114	0.021	0.0021	0.012	0.017	0.1262	0.1453	0.003	0.0017	0.0126	0.0214	0.0199	0.011	0.0202	0.0147	0.0014
5	rs34413044	174695323	0.77	0.622422290089237	0.73	0.98319925910612	0.355430342350497	1.81686802146975	0.0024	0.0028	0.0231	0.1296	0.0138	0.1622	0.187	0.0148	0.0015	0.016	0.0114	0.021	0.0021	0.0121	0.017	0.1262	0.1456	0.003	0.0017	0.0125	0.0213	0.0199	0.0109	0.0202	0.0147	0.0014
5	rs13161536	174704837	0.77	0.622422290089237	0.73	0.98319925910612	0.384702853330313	1.84041436170044	0.0021	0.0027	0.0232	0.1296	0.0136	0.1649	0.187	0.0149	0.0013	0.0157	0.0113	0.0208	0.0018	0.0121	0.017	0.1262	0.1457	0.0029	0.0016	0.0119	0.0215	0.0199	0.0109	0.0201	0.0143	0.0013
5	rs1422917	174705569	0.77	0.622422290089237	0.73	0.98319925910612	0.37989806003124	1.84271820302091	0.0021	0.0027	0.0233	0.1296	0.0136	0.165	0.187	0.0149	0.0013	0.0157	0.0113	0.0208	0.0018	0.0121	0.017	0.1261	0.1457	0.0029	0.0016	0.0119	0.0215	0.0199	0.0108	0.0201	0.0143	0.0013
5	rs1471107	174709899	0.77	0.622422290089237	0.72	1.059530599108	0.400317401994521	1.87039612603385	0.0021	0.0027	0.0233	0.1296	0.0136	0.1651	0.187	0.0149	0.0013	0.0157	0.0113	0.0208	0.0018	0.0121	0.017	0.1261	0.1457	0.0028	0.0016	0.0119	0.0216	0.0199	0.0108	0.0201	0.0143	0.0012
5	rs74333124	174715647	0.77	0.622422290089237	0.72	1.059530599108	0.39440417310993	1.86293862675562	0.002	0.0027	0.0233	0.1297	0.0135	0.1653	0.1869	0.0149	0.0013	0.0157	0.0113	0.0208	0.0018	0.0121	0.017	0.1261	0.1457	0.0028	0.0015	0.0118	0.0216	0.0199	0.0108	0.0202	0.0143	0.0012
5	rs57959157	174717983	0.77	0.622422290089237	0.73	0.98319925910612	0.404681897138679	1.86737710679856	0.002	0.0027	0.0233	0.1297	0.0135	0.1654	0.1869	0.0148	0.0013	0.0157	0.0112	0.0209	0.0018	0.012	0.017	0.1261	0.1458	0.0028	0.0015	0.0118	0.0216	0.0199	0.0108	0.0202	0.0142	0.0012
5	rs116536950	174728216	0.77	0.622422290089237	0.73	0.98319925910612	0.40621792982287	1.83474512017228	0.0018	0.0027	0.0236	0.1301	0.0134	0.1661	0.1861	0.0148	0.0012	0.0158	0.0109	0.0208	0.0018	0.0121	0.0171	0.1262	0.1461	0.0028	0.0014	0.0114	0.0217	0.0198	0.0107	0.0203	0.0142	0.001
5	rs10476151	174728403	0.77	0.622422290089237	0.73	0.98319925910612	0.407756879864997	1.84856825722442	0.0018	0.0027	0.0236	0.1301	0.0134	0.1661	0.1861	0.0148	0.0012	0.0158	0.0109	0.0208	0.0018	0.0121	0.0171	0.1262	0.1461	0.0028	0.0014	0.0114	0.0218	0.0198	0.0107	0.0203	0.0142	0.001
5	rs34626792	174731179	0.77	0.622422290089237	0.73	0.98319925910612	0.407585741415698	1.86506891062539	0.0018	0.0027	0.0237	0.13	0.0134	0.1662	0.186	0.0148	0.0012	0.0158	0.0109	0.0208	0.0018	0.0121	0.0172	0.1261	0.1461	0.0028	0.0014	0.0114	0.0218	0.0198	0.0106	0.0204	0.0142	0.001
5	rs61281398	174741200	0.77	0.622422290089237	0.73	0.98319925910612	0.436426356864612	1.94644907002023	0.0018	0.0027	0.0239	0.1299	0.0134	0.1665	0.1857	0.0148	0.0012	0.0159	0.011	0.0207	0.0017	0.0122	0.0172	0.1259	0.1463	0.0028	0.0014	0.0113	0.0219	0.0199	0.0107	0.0204	0.0142	0.001
5	rs75593963	174744814	0.77	0.622422290089237	0.73	0.98319925910612	0.406673610975836	1.98812426286937	0.0018	0.0028	0.0242	0.1297	0.0133	0.1663	0.1854	0.0148	0.0012	0.0159	0.0109	0.0206	0.0017	0.0124	0.0173	0.1261	0.1464	0.0027	0.0014	0.0111	0.022	0.02	0.0106	0.0208	0.0141	0.001
5	rs62390598	174747750	0.77	0.622422290089237	0.74	0.910385700718773	0.425226737778936	2.08768965962449	0.0018	0.0028	0.0243	0.1296	0.0133	0.1663	0.1853	0.0148	0.0012	0.016	0.0109	0.0206	0.0017	0.0125	0.0173	0.1261	0.1464	0.0027	0.0014	0.011	0.0219	0.02	0.0105	0.0209	0.0141	0.001
5	rs13190572	174750925	0.77	0.622422290089237	0.74	0.910385700718773	0.444846059735684	2.18371884474937	0.0018	0.0028	0.0244	0.1296	0.0132	0.1662	0.1852	0.0147	0.0012	0.016	0.0109	0.0206	0.0017	0.0125	0.0174	0.1261	0.1464	0.0027	0.0014	0.011	0.022	0.0201	0.0105	0.021	0.0141	9e-04
5	rs7445817	174758198	0.77	0.622422290089237	0.74	0.910385700718773	0.419883728678627	2.26425649228821	0.0018	0.003	0.0245	0.1289	0.0132	0.165	0.1845	0.0148	0.0012	0.016	0.0109	0.0211	0.0017	0.0126	0.0177	0.126	0.1464	0.0026	0.0014	0.0111	0.0224	0.0202	0.0108	0.0214	0.0141	0.001
5	rs11956185	174760060	0.77	0.622422290089237	0.74	0.910385700718773	0.350077109568146	2.09616635875645	0.0018	0.0034	0.0249	0.1282	0.0133	0.1634	0.1821	0.0146	0.0013	0.016	0.0111	0.0217	0.0018	0.0126	0.018	0.126	0.1469	0.0026	0.0014	0.0116	0.0233	0.0202	0.0112	0.0215	0.0142	0.0011
5	rs112406293	174760671	0.78	0.56417027826485	0.74	0.910385700718773	0.251578676450328	1.99475331171821	0.002	0.0036	0.0252	0.129	0.0132	0.1627	0.1786	0.0143	0.0014	0.0158	0.0111	0.0222	0.0021	0.0129	0.0189	0.1253	0.1478	0.0025	0.0015	0.0117	0.0237	0.0203	0.0114	0.0215	0.0142	0.0013
5	rs12652255	174761095	0.78	0.56417027826485	0.74	0.910385700718773	0.217108364672605	1.69140204925024	0.0021	0.0036	0.0256	0.1295	0.0128	0.1624	0.1763	0.0142	0.0015	0.0157	0.0111	0.0225	0.0023	0.0129	0.0193	0.1242	0.149	0.0025	0.0018	0.0118	0.0247	0.0198	0.0114	0.0219	0.014	0.0014
5	rs2471014	174762119	0.78	0.56417027826485	0.74	0.910385700718773	0.220923003595672	1.58584041572493	0.0022	0.0037	0.0254	0.1299	0.0127	0.1623	0.1752	0.0142	0.0016	0.0155	0.0111	0.0226	0.0024	0.0129	0.0195	0.1245	0.149	0.0025	0.002	0.0121	0.0248	0.0196	0.0113	0.022	0.014	0.0014
5	rs966775	174763322	0.78	0.56417027826485	0.74	0.910385700718773	0.214221161091925	1.54363543376048	0.0022	0.0037	0.0254	0.1299	0.0127	0.1624	0.1751	0.0142	0.0016	0.0155	0.0111	0.0226	0.0024	0.0129	0.0196	0.1241	0.1492	0.0025	0.002	0.0121	0.0249	0.0196	0.0113	0.022	0.014	0.0014
5	rs2471013	174765800	0.79	0.509607847349147	0.74	0.910385700718773	0.0890821191001917	1.36262235276603	0.0027	0.004	0.0259	0.1278	0.0121	0.1612	0.1744	0.0141	0.0021	0.0155	0.0106	0.0216	0.0031	0.0135	0.0209	0.1226	0.149	0.0024	0.0023	0.0124	0.0253	0.0199	0.0124	0.0225	0.0139	0.0017
5	rs2445806	174765845	0.79	0.509607847349147	0.74	0.910385700718773	0.0973097241427134	1.42902842816618	0.0027	0.0037	0.0259	0.1275	0.0121	0.1612	0.1743	0.0141	0.0021	0.0156	0.0106	0.0215	0.0032	0.0135	0.0211	0.1228	0.1489	0.0025	0.0023	0.0125	0.0256	0.02	0.0124	0.0224	0.0139	0.0017
5	rs115595542	174769131	0.78	0.56417027826485	0.74	0.910385700718773	0.0688954356309747	0.872805386023012	0.0033	0.004	0.0258	0.1266	0.0114	0.1603	0.1761	0.0138	0.0024	0.0152	0.0101	0.0218	0.0038	0.0132	0.0209	0.1229	0.1495	0.0029	0.0025	0.0124	0.026	0.0197	0.013	0.0212	0.0133	0.0018
5	rs1563557	174770792	0.78	0.56417027826485	0.75	0.841047356078831	0.0901639513233767	0.959936094221534	0.0033	0.004	0.0259	0.1266	0.0114	0.1603	0.1761	0.0138	0.0024	0.0152	0.0101	0.0218	0.0038	0.0132	0.0209	0.123	0.1495	0.0029	0.0026	0.0124	0.026	0.0197	0.013	0.0212	0.0133	0.0018
5	rs2445803	174773989	0.79	0.509607847349147	0.75	0.841047356078831	0.105731554993845	0.988594079956425	0.0033	0.004	0.0258	0.1266	0.0114	0.1604	0.1759	0.0138	0.0024	0.0152	0.0101	0.0219	0.0038	0.0134	0.0209	0.1229	0.1494	0.0029	0.0026	0.0124	0.0261	0.0197	0.013	0.0212	0.0133	0.0018
5	rs251936	174778849	0.78	0.56417027826485	0.75	0.841047356078831	0.0893697987487781	0.886689578670875	0.0033	0.004	0.0258	0.1265	0.0113	0.1603	0.176	0.0138	0.0024	0.0152	0.0101	0.0219	0.0038	0.0134	0.0209	0.1229	0.1494	0.0029	0.0026	0.0125	0.0261	0.0198	0.013	0.0212	0.0133	0.0019
5	rs4868514	174784869	0.78	0.56417027826485	0.75	0.841047356078831	0.0828556330203888	0.717247296857804	0.0037	0.0043	0.0257	0.1252	0.0113	0.1597	0.1752	0.0137	0.0025	0.015	0.0098	0.0221	0.004	0.0134	0.0206	0.1231	0.1493	0.0031	0.0027	0.0126	0.0266	0.0201	0.014	0.0213	0.013	0.0021
5	rs4868517	174785408	0.78	0.56417027826485	0.79	0.597486775499064	0.0853490545167024	0.706958134092379	0.0037	0.0043	0.0257	0.1253	0.0112	0.1598	0.175	0.0137	0.0025	0.015	0.0098	0.022	0.004	0.0135	0.0206	0.1231	0.1494	0.0031	0.0027	0.0126	0.0266	0.0201	0.014	0.0213	0.013	0.0021
5	rs12518466	174788127	0.78	0.56417027826485	0.8	0.544775224122235	0.0545081583089507	0.652073068846654	0.0037	0.0043	0.0256	0.1254	0.0112	0.1598	0.1749	0.0137	0.0025	0.015	0.0098	0.0217	0.004	0.0134	0.0209	0.123	0.1493	0.0031	0.0027	0.0126	0.0266	0.0201	0.014	0.0213	0.0129	0.0021
5	rs78712664	174790281	0.78	0.56417027826485	0.8	0.544775224122235	0.0447165605803447	0.602105932812419	0.0039	0.0043	0.0254	0.1257	0.0112	0.1601	0.1744	0.0136	0.0026	0.0151	0.0099	0.0217	0.004	0.0135	0.0209	0.1228	0.1486	0.0032	0.0028	0.0127	0.0265	0.0201	0.0142	0.0214	0.0129	0.0022
5	rs703744	174793955	0.77	0.622422290089237	0.81	0.49521423796015	0.0522450287872228	0.554935758119956	0.0043	0.0045	0.0251	0.1267	0.0112	0.161	0.1733	0.0135	0.0028	0.0151	0.01	0.0216	0.004	0.0134	0.021	0.1224	0.1468	0.0034	0.003	0.0126	0.0264	0.0203	0.0146	0.0215	0.0127	0.0024
5	rs2029873	174795538	0.77	0.622422290089237	0.81	0.49521423796015	0.0473066795319212	0.549737300390044	0.0044	0.0044	0.0252	0.1267	0.0113	0.1612	0.1732	0.0135	0.0028	0.0151	0.01	0.0217	0.004	0.0135	0.021	0.1221	0.1465	0.0034	0.003	0.0126	0.0264	0.0203	0.0146	0.0215	0.0127	0.0025
5	rs6862838	174800732	0.77	0.622422290089237	0.81	0.49521423796015	0.0546125580687183	0.584807048877221	0.0045	0.0043	0.0253	0.1268	0.0117	0.1615	0.1729	0.0135	0.0029	0.0151	0.0101	0.0217	0.0043	0.0137	0.021	0.1207	0.1456	0.0035	0.0032	0.0126	0.0267	0.0203	0.0148	0.0213	0.0128	0.0026
5	rs116267579	174801215	0.77	0.622422290089237	0.84	0.364737902801441	0.0584057247652288	0.590512313479958	0.0046	0.0043	0.0253	0.1268	0.0117	0.1615	0.1728	0.0135	0.003	0.0151	0.0101	0.0218	0.0044	0.0137	0.021	0.1205	0.1455	0.0035	0.0033	0.0126	0.0267	0.0203	0.0148	0.0213	0.0129	0.0026
5	rs72815407	174804902	0.77	0.622422290089237	0.84	0.364737902801441	0.0706349758292628	0.607994716606952	0.0046	0.0043	0.0253	0.1268	0.0118	0.1616	0.1727	0.0135	0.003	0.0151	0.0101	0.0219	0.0045	0.0138	0.021	0.12	0.1453	0.0036	0.0033	0.0127	0.0268	0.0203	0.0148	0.0213	0.0129	0.0026
5	rs265949	174804903	0.77	0.622422290089237	0.87	0.259919603286658	0.0706349758292628	0.607994716606952	0.0046	0.0043	0.0253	0.1268	0.0118	0.1616	0.1727	0.0135	0.003	0.0151	0.0101	0.0219	0.0045	0.0138	0.021	0.12	0.1453	0.0036	0.0033	0.0127	0.0268	0.0203	0.0148	0.0213	0.0129	0.0026
5	rs265961	174809213	0.77	0.622422290089237	0.87	0.259919603286658	0.0694653391085938	0.607850925944076	0.0046	0.0043	0.0252	0.1269	0.0117	0.1618	0.1725	0.0135	0.003	0.015	0.0101	0.0221	0.0045	0.0137	0.021	0.12	0.145	0.0036	0.0034	0.0127	0.0269	0.0203	0.0148	0.0212	0.0129	0.0027
5	rs7341045	174831696	0.76	0.684441169424083	0.87	0.259919603286658	0.104986494122927	0.944403332983715	0.0053	0.0046	0.0255	0.1269	0.0122	0.1613	0.168	0.0139	0.0034	0.0152	0.0118	0.0223	0.005	0.0139	0.0212	0.1178	0.1437	0.004	0.0035	0.0131	0.0267	0.0192	0.0158	0.0214	0.0144	0.0032
5	rs2644630	174832617	0.76	0.684441169424083	0.88	0.230271256315472	0.116365939603992	0.9836468517121	0.0053	0.0046	0.0254	0.1273	0.0122	0.1611	0.168	0.0139	0.0034	0.0152	0.0118	0.0224	0.005	0.0139	0.0211	0.1178	0.1438	0.004	0.0035	0.0132	0.0267	0.0192	0.0158	0.0214	0.0144	0.0032
5	rs265984	174836280	0.75	0.750298972197586	0.88	0.230271256315472	0.149040164611252	0.980298246052685	0.0053	0.0046	0.0251	0.1276	0.0122	0.1617	0.1678	0.0139	0.0035	0.0149	0.0119	0.0229	0.0051	0.0139	0.0211	0.1176	0.1436	0.004	0.0035	0.0132	0.0266	0.019	0.0159	0.0214	0.0143	0.0032
5	rs9313717	174839208	0.76	0.684441169424083	0.88	0.230271256315472	0.111368998091969	0.907520329520154	0.0053	0.0047	0.0251	0.1277	0.0122	0.1615	0.1682	0.0139	0.0035	0.0149	0.0118	0.0228	0.0051	0.0141	0.0211	0.1177	0.1437	0.004	0.0035	0.0132	0.0265	0.0189	0.0155	0.0214	0.0143	0.0032
5	rs78469072	174840484	0.76	0.684441169424083	0.89	0.20310604818777	0.101700202510599	0.886377084422708	0.0053	0.0047	0.0251	0.1277	0.0122	0.1615	0.1682	0.0139	0.0035	0.0149	0.0118	0.0228	0.0051	0.0141	0.0211	0.1177	0.1437	0.004	0.0035	0.0132	0.0265	0.0189	0.0155	0.0214	0.0143	0.0032
5	rs55932064	174841705	0.75	0.750298972197586	0.89	0.20310604818777	0.182968640036471	1.00746919532368	0.0053	0.0046	0.0252	0.1298	0.0115	0.1637	0.1672	0.0139	0.0034	0.0148	0.0118	0.0224	0.005	0.0135	0.0208	0.1179	0.1428	0.0035	0.0035	0.0133	0.0271	0.0184	0.0158	0.021	0.0146	0.0031
5	rs11743812	174842142	0.75	0.750298972197586	0.89	0.20310604818777	0.216211418647344	0.847804091077543	0.0052	0.0045	0.0249	0.1313	0.0113	0.1643	0.1665	0.0142	0.0035	0.0147	0.0122	0.0224	0.0051	0.0134	0.0205	0.1165	0.1429	0.0032	0.0035	0.0133	0.0271	0.0178	0.016	0.021	0.0148	0.0031
5	rs7701295	174842660	0.75	0.750298972197586	0.89	0.20310604818777	0.407928054304492	0.849507468377924	0.0051	0.0043	0.0247	0.1329	0.0111	0.165	0.1657	0.0146	0.0035	0.0146	0.0127	0.0224	0.0051	0.0134	0.0203	0.1147	0.1433	0.003	0.0037	0.0135	0.0272	0.0172	0.0163	0.0212	0.015	0.0032
5	rs2544738	174844038	0.74	0.820062814253923	0.89	0.20310604818777	0.578629554280569	0.853226383153735	0.0051	0.0043	0.0247	0.1336	0.0109	0.165	0.1647	0.0148	0.0035	0.0145	0.0128	0.0222	0.0053	0.0132	0.0207	0.114	0.144	0.0029	0.0038	0.0136	0.0272	0.017	0.0162	0.0213	0.0153	0.0032
5	rs17065004	174844698	0.74	0.820062814253923	0.88	0.230271256315472	0.595773318944606	0.868135444400184	0.005	0.0042	0.0248	0.1336	0.0109	0.1648	0.1646	0.0149	0.0035	0.0144	0.0129	0.0222	0.0052	0.0133	0.0207	0.1142	0.1438	0.0029	0.0038	0.0136	0.0276	0.017	0.0161	0.0209	0.0155	0.0032
5	rs1457087	174848874	0.74	0.820062814253923	0.89	0.20310604818777	1.04300973509175	0.907834317882489	0.0048	0.0045	0.0247	0.1351	0.0107	0.1653	0.1661	0.0149	0.0035	0.0146	0.0132	0.0219	0.0052	0.0128	0.0212	0.113	0.1438	0.0026	0.004	0.0133	0.0274	0.0163	0.0157	0.0209	0.0156	0.0028
5	rs265998	174850421	0.74	0.820062814253923	0.89	0.20310604818777	0.995440779813616	0.994664975487649	0.0044	0.0044	0.0245	0.1355	0.0112	0.1649	0.1661	0.0152	0.0035	0.0148	0.0133	0.0218	0.0049	0.0127	0.0212	0.1131	0.1436	0.0026	0.0041	0.0132	0.0272	0.0165	0.0155	0.0213	0.0156	0.0027
5	rs2644640	174855411	0.73	0.893795165105119	0.89	0.20310604818777	1.148146579064	1.0346206859143	0.0043	0.0044	0.0246	0.1366	0.0111	0.1656	0.1669	0.0151	0.0036	0.0146	0.0133	0.0215	0.0043	0.0126	0.0213	0.1123	0.1442	0.0024	0.0042	0.0132	0.027	0.0164	0.0154	0.0212	0.0154	0.0026
5	rs2453737	174858902	0.72	0.971554139537083	0.89	0.20310604818777	2.95648251285103	1.14717620201545	0.0042	0.0044	0.0244	0.1389	0.0111	0.1652	0.1679	0.0152	0.0035	0.0144	0.0131	0.0208	0.0041	0.012	0.0215	0.1107	0.1445	0.0022	0.0054	0.0134	0.027	0.0164	0.015	0.0208	0.0155	0.0024
5	rs265971	174860411	0.72	0.971554139537083	0.89	0.20310604818777	2.82308423935511	1.04477725561552	0.0042	0.0042	0.0242	0.1394	0.011	0.1658	0.1678	0.015	0.0035	0.0143	0.0129	0.0209	0.004	0.0118	0.0214	0.1113	0.1445	0.0021	0.0052	0.0134	0.0271	0.0163	0.0149	0.0209	0.0155	0.0024
5	rs10039221	174861613	0.72	0.971554139537083	0.9	0.178319663885856	2.57816255670812	0.899991188406864	0.0041	0.0042	0.0242	0.1397	0.011	0.1659	0.1685	0.0149	0.0034	0.0143	0.0127	0.0211	0.0039	0.0116	0.0213	0.1115	0.1448	0.002	0.005	0.0135	0.0269	0.0163	0.0148	0.0209	0.0156	0.0023
5	rs835540	174863891	0.72	0.971554139537083	0.9	0.178319663885856	2.58491092440304	0.916634840318947	0.0039	0.004	0.0242	0.1406	0.0109	0.1652	0.1705	0.0146	0.0031	0.0141	0.0127	0.0211	0.0037	0.0114	0.0209	0.1122	0.1455	0.0016	0.0049	0.014	0.0262	0.0163	0.0144	0.0205	0.0155	0.0022
5	rs114844989	174865847	0.72	0.971554139537083	0.9	0.178319663885856	2.64358224038221	0.804535130679967	0.0037	0.004	0.0237	0.1415	0.0105	0.1663	0.1707	0.0142	0.003	0.0143	0.0126	0.0209	0.0031	0.0109	0.0209	0.1127	0.1465	0.0014	0.0047	0.014	0.0258	0.016	0.0145	0.0207	0.0155	0.0021
5	rs11746641	174866091	0.72	0.971554139537083	0.9	0.178319663885856	2.70020972199317	0.832351558418431	0.0037	0.004	0.0236	0.1416	0.0105	0.1664	0.1707	0.0142	0.0029	0.0144	0.0127	0.0209	0.0031	0.0109	0.0209	0.1127	0.1466	0.0014	0.0046	0.014	0.0258	0.016	0.0145	0.0206	0.0155	0.0021
5	rs12518222	174867169	0.72	0.971554139537083	0.9	0.178319663885856	2.68580524678336	0.85819015245219	0.0037	0.004	0.0236	0.1417	0.0105	0.1666	0.1711	0.0142	0.0029	0.0143	0.0127	0.0209	0.003	0.0109	0.0209	0.1126	0.1469	0.0014	0.0046	0.014	0.0258	0.016	0.0142	0.0206	0.0154	0.0021
5	rs686	174868700	0.72	0.971554139537083	0.9	0.178319663885856	2.59685432747196	0.819571265757855	0.0036	0.004	0.0236	0.1417	0.0104	0.1666	0.1712	0.0142	0.0028	0.0143	0.0127	0.0209	0.003	0.0108	0.0209	0.1127	0.147	0.0013	0.0046	0.0141	0.0258	0.0161	0.0141	0.0206	0.0151	0.0021
5	rs4532	174870150	0.72	0.971554139537083	0.9	0.178319663885856	2.58503148025281	0.810665223171858	0.0036	0.004	0.0236	0.1417	0.0104	0.1667	0.1712	0.0142	0.0028	0.0143	0.0127	0.0209	0.003	0.0108	0.0209	0.1127	0.147	0.0013	0.0046	0.0141	0.0258	0.0161	0.0141	0.0206	0.0151	0.0021
5	rs265981	174870902	0.72	0.971554139537083	0.9	0.178319663885856	2.61183754855611	0.797344910422434	0.0036	0.004	0.0236	0.1416	0.0104	0.1675	0.1712	0.0141	0.0028	0.0143	0.0127	0.0208	0.003	0.0107	0.0209	0.1124	0.147	0.0013	0.0046	0.014	0.0258	0.0161	0.0145	0.0206	0.015	0.0021
5	rs72815442	174875978	0.72	0.971554139537083	0.91	0.155803491158275	2.6412762073432	0.792609954370469	0.0035	0.004	0.0237	0.1417	0.0103	0.1679	0.1706	0.0141	0.0029	0.0143	0.0126	0.0208	0.003	0.0106	0.0209	0.1124	0.1473	0.0013	0.0046	0.0141	0.0257	0.0161	0.0144	0.0206	0.0149	0.0021
5	rs2168631	174876002	0.72	0.971554139537083	0.91	0.155803491158275	2.75068545477644	0.812506167581815	0.0035	0.004	0.0237	0.1416	0.0102	0.1678	0.1706	0.0142	0.0028	0.0143	0.0128	0.0209	0.003	0.0106	0.0208	0.1124	0.1473	0.0013	0.0046	0.0141	0.0257	0.0161	0.0144	0.0206	0.015	0.0021
5	rs2457090	174882271	0.72	0.971554139537083	0.91	0.155803491158275	2.28594864553985	0.779658034415926	0.0034	0.004	0.0238	0.1417	0.0101	0.1676	0.1701	0.0141	0.0028	0.0144	0.0128	0.0211	0.003	0.0104	0.0209	0.1129	0.1479	0.0013	0.0043	0.014	0.0257	0.0159	0.0144	0.0207	0.0149	0.0021
5	rs11749035	174883052	0.72	0.971554139537083	0.91	0.155803491158275	2.14267896537253	0.732517520443968	0.0034	0.004	0.0238	0.1417	0.0101	0.1675	0.17	0.0141	0.0028	0.0144	0.0128	0.0211	0.003	0.0104	0.021	0.113	0.1479	0.0013	0.0042	0.0139	0.0257	0.0158	0.0144	0.0207	0.0149	0.0021
5	rs1022043	174896877	0.73	0.893795165105119	0.91	0.155803491158275	1.70760368466875	0.667168315266251	0.0035	0.0037	0.025	0.142	0.0102	0.1659	0.1716	0.0138	0.0024	0.0139	0.0131	0.0217	0.0024	0.01	0.0221	0.1154	0.1476	9e-04	0.0034	0.0131	0.0255	0.0157	0.0142	0.0214	0.0141	0.0015
5	rs1022044	174897200	0.73	0.893795165105119	0.91	0.155803491158275	1.63599662205591	0.637203451881833	0.0035	0.0038	0.025	0.1421	0.0101	0.1661	0.1722	0.0136	0.0022	0.0134	0.0132	0.022	0.0022	0.0098	0.0225	0.1167	0.1472	8e-04	0.0032	0.0129	0.0256	0.0158	0.0142	0.0215	0.0136	0.0013
5	rs2644648	174898012	0.72	0.971554139537083	0.91	0.155803491158275	1.38581762868578	0.621257737629935	0.0033	0.0039	0.025	0.1418	0.0101	0.1665	0.1727	0.013	0.0018	0.0128	0.0134	0.0221	0.0021	0.0096	0.0228	0.1186	0.1474	6e-04	0.0026	0.0126	0.0256	0.0159	0.0141	0.0216	0.0132	0.001
5	rs6861032	174901052	0.72	0.971554139537083	0.91	0.155803491158275	1.31867614841819	0.619523954200457	0.0034	0.0039	0.025	0.1417	0.0102	0.1665	0.1728	0.0129	0.0018	0.0125	0.0135	0.0221	0.0022	0.0096	0.0228	0.119	0.1475	6e-04	0.0026	0.0126	0.0256	0.0159	0.014	0.0215	0.0132	0.001
5	rs13180322	174911233	0.73	0.893795165105119	0.91	0.155803491158275	1.32797141021514	0.595944588185918	0.0034	0.0041	0.0255	0.1416	0.0102	0.1667	0.1725	0.013	0.0017	0.0116	0.0137	0.0222	0.0023	0.0097	0.0226	0.1197	0.1477	6e-04	0.0022	0.0126	0.0255	0.0158	0.0139	0.0216	0.0131	9e-04
5	rs267373	174916404	0.73	0.893795165105119	0.91	0.155803491158275	1.41164796623176	0.641568600571146	0.0034	0.0042	0.0256	0.1417	0.0102	0.1667	0.1725	0.013	0.0017	0.0116	0.0138	0.0222	0.0023	0.0097	0.0226	0.1198	0.1477	6e-04	0.0021	0.0126	0.0255	0.0157	0.0139	0.0216	0.0131	9e-04
5	rs115673239	174932209	0.73	0.893795165105119	0.91	0.155803491158275	1.53956451889864	0.716649920593801	0.0034	0.0042	0.0257	0.1402	0.0103	0.1658	0.1729	0.013	0.0018	0.0115	0.0142	0.0227	0.0021	0.0098	0.023	0.1208	0.1466	7e-04	0.0018	0.0125	0.0261	0.0158	0.0136	0.0218	0.0132	0.0012
5	rs1109984	174932714	0.73	0.893795165105119	0.91	0.155803491158275	1.58449544194172	0.756007828703247	0.0034	0.0043	0.0257	0.1401	0.0103	0.1657	0.1729	0.013	0.0018	0.0115	0.0143	0.0227	0.0021	0.0098	0.023	0.1208	0.1466	7e-04	0.0018	0.0125	0.0261	0.0158	0.0136	0.0218	0.0132	0.0012
5	rs115495089	174933527	0.73	0.893795165105119	0.91	0.155803491158275	1.53004794082009	0.741833952729124	0.0034	0.0043	0.0257	0.14	0.0103	0.1658	0.173	0.013	0.0018	0.0115	0.0143	0.0227	0.0021	0.0098	0.023	0.1209	0.1467	7e-04	0.0018	0.0126	0.0261	0.0158	0.0136	0.0218	0.013	0.0012
5	rs6882734	174934482	0.73	0.893795165105119	0.91	0.155803491158275	1.53753792327729	0.750270913386244	0.0034	0.0043	0.0257	0.14	0.0103	0.1657	0.173	0.013	0.0018	0.0115	0.0143	0.0227	0.0021	0.0098	0.023	0.1209	0.1466	7e-04	0.0018	0.0126	0.0261	0.0159	0.0136	0.0218	0.013	0.0012
5	rs62386253	174941865	0.73	0.893795165105119	0.92	0.135444945858012	1.52408571629663	0.740028754976758	0.0034	0.0043	0.0257	0.14	0.0103	0.1657	0.173	0.0131	0.0018	0.0116	0.0143	0.0226	0.0021	0.0098	0.023	0.1208	0.1466	7e-04	0.0018	0.0126	0.0261	0.0159	0.0136	0.0218	0.0129	0.0012
5	rs112647503	174941932	0.73	0.893795165105119	0.92	0.135444945858012	1.52489365784999	0.739427236922252	0.0034	0.0043	0.0257	0.14	0.0103	0.1657	0.173	0.0131	0.0017	0.0116	0.0143	0.0226	0.0021	0.0098	0.023	0.1208	0.1466	7e-04	0.0018	0.0126	0.0261	0.0159	0.0136	0.0218	0.0129	0.0012
5	rs157471	174944908	0.73	0.893795165105119	0.91	0.155803491158275	1.4267974510036	0.765085403481395	0.0034	0.0043	0.0255	0.1399	0.0104	0.1654	0.1731	0.0131	0.0018	0.0116	0.0143	0.0226	0.0021	0.0098	0.0234	0.1207	0.1466	0.0011	0.0015	0.0127	0.0261	0.016	0.0136	0.0218	0.0129	0.0012
5	rs17816312	174953382	0.73	0.893795165105119	0.91	0.155803491158275	1.3787066000711	0.712769677005339	0.0033	0.0043	0.0256	0.1398	0.0103	0.1651	0.1734	0.0132	0.0017	0.0114	0.0143	0.0226	0.002	0.0096	0.0234	0.1208	0.1466	0.0011	0.0014	0.0127	0.0261	0.016	0.0136	0.0219	0.0129	0.0012
5	Affx-26164793	174955584	0.73	0.893795165105119	0.91	0.155803491158275	1.42807904701208	0.725023221357615	0.0033	0.0043	0.0257	0.1396	0.0103	0.1648	0.1738	0.0133	0.0017	0.0112	0.0142	0.0227	0.002	0.0095	0.0235	0.1208	0.1467	0.0011	0.0013	0.0127	0.0262	0.016	0.0136	0.022	0.0128	0.0011
5	rs75243161	174955670	0.73	0.893795165105119	0.91	0.155803491158275	1.4207895056504	0.694773865717142	0.0033	0.0043	0.0257	0.1396	0.0103	0.1647	0.1737	0.0133	0.0017	0.0112	0.0142	0.0227	0.0023	0.0095	0.0234	0.1208	0.1467	0.0011	0.0013	0.0127	0.0261	0.016	0.0136	0.0219	0.0128	0.0011
5	rs114249383	174958034	0.73	0.893795165105119	0.91	0.155803491158275	1.39968913159773	0.672462933709906	0.0033	0.0043	0.0257	0.1396	0.0103	0.1647	0.1737	0.0133	0.0017	0.0112	0.0142	0.0228	0.0023	0.0095	0.0235	0.1208	0.1467	0.0012	0.0013	0.0128	0.0261	0.016	0.0136	0.0219	0.0128	0.0011
5	rs17816667	174963069	0.73	0.893795165105119	0.91	0.155803491158275	1.504339879369	0.692253829260998	0.0033	0.0044	0.0257	0.1395	0.0102	0.1643	0.1739	0.013	0.0018	0.0112	0.0143	0.023	0.0023	0.0095	0.0237	0.1206	0.1466	0.0013	0.0013	0.0131	0.0262	0.0161	0.0136	0.022	0.0126	0.001
5	rs75789046	174964256	0.73	0.893795165105119	0.91	0.155803491158275	1.43656802203888	0.671874171145147	0.0033	0.0044	0.0258	0.1396	0.0102	0.1642	0.1739	0.013	0.0018	0.0112	0.0142	0.0231	0.0023	0.0095	0.0237	0.1205	0.1464	0.0013	0.0013	0.0132	0.0262	0.0162	0.0136	0.022	0.0126	0.001
5	rs2457087	174968560	0.73	0.893795165105119	0.91	0.155803491158275	1.21594832980246	0.544830955218576	0.0033	0.0044	0.0261	0.1396	0.0102	0.1639	0.1738	0.013	0.0021	0.0113	0.014	0.0229	0.0025	0.0094	0.0235	0.1197	0.1462	0.0013	0.0014	0.0134	0.026	0.0165	0.0138	0.0224	0.0125	0.001
5	rs2644662	174968649	0.73	0.893795165105119	0.91	0.155803491158275	1.22319281775309	0.550719869051813	0.0033	0.0044	0.0261	0.1396	0.0102	0.1642	0.1738	0.013	0.0021	0.0113	0.014	0.0228	0.0025	0.0094	0.0234	0.1197	0.1461	0.0013	0.0014	0.0134	0.026	0.0165	0.0137	0.0224	0.0127	0.001
5	rs13164814	174969908	0.76	0.684441169424083	0.92	0.135444945858012	1.16707619734197	0.814655049476078	0.0035	0.0044	0.0274	0.1376	0.0106	0.1641	0.1714	0.0137	0.0017	0.0116	0.0142	0.0236	0.002	0.0097	0.0238	0.1237	0.1394	0.0014	0.0013	0.0144	0.0277	0.0168	0.0138	0.0221	0.013	0.001
5	rs17065214	174971946	0.76	0.684441169424083	0.92	0.135444945858012	1.21112794004748	0.797039248213478	0.0035	0.0043	0.0275	0.1374	0.0103	0.1634	0.1711	0.0137	0.0016	0.0111	0.0142	0.024	0.0019	0.0097	0.024	0.1261	0.1377	0.0014	0.0012	0.0146	0.028	0.0169	0.0136	0.0226	0.0128	0.001
5	rs10475618	174978634	0.76	0.684441169424083	0.92	0.135444945858012	1.20354166292596	0.806679542319576	0.0035	0.0043	0.0278	0.137	0.0103	0.1638	0.1715	0.0134	0.0016	0.0111	0.0142	0.024	0.002	0.0097	0.0241	0.1265	0.1374	0.0014	0.0012	0.0145	0.0279	0.0169	0.0136	0.0227	0.0125	0.001
5	rs10044281	174990352	0.77	0.622422290089237	0.92	0.135444945858012	0.985438536960202	0.74258640298915	0.0033	0.0042	0.0281	0.1363	0.0102	0.1634	0.173	0.0136	0.0015	0.011	0.0141	0.024	0.002	0.0095	0.0236	0.1277	0.1366	0.0014	0.0015	0.0145	0.028	0.0172	0.013	0.0226	0.0123	0.001
5	rs13186759	174994787	0.77	0.622422290089237	0.92	0.135444945858012	0.919907954680408	0.710533211864037	0.0033	0.0042	0.0282	0.1363	0.0102	0.163	0.1735	0.0135	0.0014	0.0109	0.014	0.024	0.0021	0.0094	0.0234	0.1281	0.1364	0.0013	0.0015	0.0146	0.0282	0.0174	0.0128	0.0228	0.0122	0.001
5	rs10051118	174996060	0.78	0.56417027826485	0.92	0.135444945858012	0.896731365573228	0.705469708783691	0.0033	0.0041	0.0282	0.1357	0.0102	0.1632	0.1736	0.0135	0.0014	0.0109	0.014	0.024	0.0021	0.0094	0.0234	0.1283	0.1367	0.0013	0.0015	0.0145	0.0282	0.0175	0.0127	0.0228	0.0122	0.001
5	rs2940479	175002424	0.79	0.509607847349147	0.92	0.135444945858012	0.480178848976177	0.583525201975591	0.0033	0.0039	0.0285	0.1356	0.0106	0.1634	0.1752	0.0129	0.0014	0.0103	0.0128	0.0234	0.0021	0.0089	0.0231	0.131	0.1366	0.0013	0.0017	0.0136	0.0285	0.0175	0.012	0.0234	0.0113	0.001
5	rs2047726	175002499	0.79	0.509607847349147	0.92	0.135444945858012	0.457503191823679	0.585661989431361	0.0033	0.0039	0.0285	0.1354	0.0105	0.1635	0.1751	0.0129	0.0014	0.0103	0.0127	0.0234	0.0022	0.0089	0.0231	0.131	0.1365	0.0013	0.0018	0.0136	0.0285	0.0175	0.012	0.0234	0.0115	0.001
5	rs62388082	175007045	0.81	0.411214762386647	0.93	0.117127898734063	0.199176495510299	0.444852733696396	0.0058	0.0041	0.0287	0.1305	0.0109	0.1573	0.1718	0.0135	0.0031	0.0112	0.0119	0.0225	0.0053	0.0111	0.0227	0.1313	0.1307	0.003	0.004	0.0146	0.0306	0.0182	0.0124	0.024	0.0114	0.0027
5	rs2963858	175007327	0.81	0.411214762386647	0.93	0.117127898734063	0.222989256800217	0.452180149977879	0.0059	0.0041	0.0287	0.1303	0.0109	0.1571	0.1717	0.0135	0.0031	0.0113	0.0119	0.0225	0.0054	0.0112	0.0227	0.1313	0.1305	0.003	0.0041	0.0146	0.0307	0.0182	0.0124	0.024	0.0114	0.0028
5	rs2937456	175007689	0.81	0.411214762386647	0.96	0.0732232110783407	0.332930420640915	0.49884484575666	0.006	0.0041	0.0288	0.1302	0.0109	0.1568	0.1713	0.0135	0.0033	0.0113	0.0118	0.0224	0.0055	0.0112	0.0227	0.131	0.1303	0.0032	0.0045	0.0147	0.0309	0.0182	0.0125	0.024	0.0115	0.0029
5	rs2382046	175010797	0.82	0.36720095628419	0.96	0.0732232110783407	0.840642624612799	0.654412740542627	0.0068	0.0043	0.029	0.128	0.011	0.1548	0.1711	0.0135	0.0037	0.0115	0.0115	0.0219	0.0059	0.0122	0.022	0.132	0.1295	0.0034	0.0055	0.0149	0.0318	0.0177	0.0128	0.0234	0.0119	0.0032
5	rs7735518	175012469	0.82	0.36720095628419	0.96	0.0732232110783407	1.00015695736846	0.634587697727794	0.0068	0.0043	0.0291	0.128	0.011	0.1548	0.171	0.0138	0.0037	0.0115	0.0113	0.022	0.0059	0.0123	0.0219	0.1321	0.1297	0.0034	0.0055	0.0149	0.0318	0.0176	0.0128	0.0233	0.0119	0.0029
5	rs2937451	175019755	0.82	0.36720095628419	0.97	0.0618608265030667	1.25656189915013	0.670108589920195	0.007	0.0042	0.0291	0.1276	0.0109	0.1546	0.1714	0.0138	0.0039	0.0114	0.011	0.0219	0.0063	0.0123	0.0214	0.1325	0.13	0.0035	0.0059	0.0149	0.0315	0.0175	0.0128	0.0233	0.0116	0.003
5	rs17760876	175020887	0.82	0.36720095628419	0.97	0.0618608265030667	1.27228986211871	0.663790661275129	0.007	0.0042	0.029	0.1276	0.0108	0.1546	0.1714	0.0138	0.0039	0.0114	0.0109	0.0219	0.0063	0.0123	0.0213	0.1325	0.13	0.0036	0.0059	0.015	0.0316	0.0173	0.0131	0.0232	0.0116	0.003
5	rs73333727	175021780	0.82	0.36720095628419	0.99	0.0433032320256267	1.30063596922522	0.687663793789816	0.007	0.0041	0.029	0.1275	0.0108	0.1546	0.1714	0.0138	0.0039	0.0114	0.0109	0.0218	0.0063	0.0123	0.0213	0.1324	0.1299	0.0036	0.0059	0.015	0.0317	0.0173	0.0131	0.0232	0.0116	0.0031
5	rs12521741	175022996	0.82	0.36720095628419	1	0.0358647470334966	1.31915468114015	0.688403655503202	0.007	0.0041	0.029	0.1275	0.0107	0.1546	0.1716	0.0138	0.0039	0.0114	0.0109	0.0219	0.0063	0.0123	0.0214	0.1327	0.1295	0.0036	0.0059	0.015	0.0317	0.0173	0.0131	0.023	0.0115	0.0031
5	rs28548072	175025770	0.82	0.36720095628419	1	0.0358647470334966	1.61212988917297	0.74514598301782	0.0073	0.004	0.0293	0.1277	0.0104	0.1543	0.1718	0.0138	0.004	0.0113	0.0106	0.0219	0.0064	0.0122	0.0215	0.1323	0.1296	0.0038	0.0062	0.0152	0.0315	0.0171	0.013	0.0232	0.0116	0.0032
5	rs6861000	175025995	0.83	0.326509998324372	1	0.0358647470334966	1.62699317264206	0.752534347445647	0.0073	0.004	0.0293	0.1278	0.0105	0.1542	0.1715	0.0138	0.004	0.0113	0.0106	0.0219	0.0064	0.0122	0.0215	0.1324	0.1298	0.0038	0.0062	0.0152	0.0315	0.0171	0.013	0.0232	0.0116	0.0032
5	rs870258	175029274	0.82	0.36720095628419	1	0.0358647470334966	1.7120228583878	0.781788143841892	0.0073	0.004	0.0295	0.1279	0.0106	0.1543	0.1715	0.0137	0.004	0.0113	0.0106	0.0218	0.0065	0.0121	0.0213	0.1322	0.1297	0.0038	0.0062	0.0152	0.0314	0.0169	0.013	0.0231	0.0119	0.0032
5	rs2913214	175038574	0.83	0.326509998324372	1	0.0358647470334966	1.60739217239228	0.769177955047099	0.0074	0.004	0.0294	0.1279	0.0106	0.1542	0.1716	0.0137	0.004	0.0113	0.0103	0.0217	0.0065	0.0121	0.0211	0.1325	0.1293	0.0042	0.0063	0.0153	0.0316	0.017	0.013	0.0228	0.0119	0.0032
5	rs78938885	175044407	0.83	0.326509998324372	1	0.0358647470334966	1.65644895371958	0.769026294936894	0.0074	0.004	0.0294	0.1279	0.0106	0.1541	0.1714	0.0137	0.004	0.0112	0.0104	0.0216	0.0065	0.0122	0.0212	0.1326	0.1293	0.0042	0.0063	0.0153	0.0317	0.017	0.013	0.0229	0.0119	0.0032
5	rs78990359	175047138	0.83	0.326509998324372	1	0.0358647470334966	1.68232383710871	0.77616128270556	0.0074	0.004	0.0294	0.1279	0.0106	0.1541	0.1713	0.0137	0.004	0.0112	0.0104	0.0216	0.0065	0.0122	0.0212	0.1326	0.1292	0.0042	0.0063	0.0153	0.0318	0.017	0.013	0.0229	0.0119	0.0032
5	rs79070294	175048913	0.83	0.326509998324372	1.01	0.0294955121051703	1.70224294231587	0.772212512099908	0.0074	0.004	0.0294	0.1279	0.0106	0.154	0.1713	0.0138	0.004	0.0112	0.0104	0.0215	0.0065	0.0122	0.0212	0.1327	0.1292	0.0042	0.0063	0.0153	0.0318	0.017	0.0131	0.0229	0.0119	0.0032
5	rs610101	175052459	0.83	0.326509998324372	1.01	0.0294955121051703	1.74412836590053	0.790778684180278	0.0074	0.004	0.0294	0.1278	0.0106	0.154	0.1712	0.0138	0.004	0.0112	0.0104	0.0215	0.0066	0.0122	0.0212	0.1327	0.1292	0.0042	0.0063	0.0153	0.0319	0.017	0.0131	0.023	0.0119	0.0032
5	rs78209939	175055906	0.86	0.223270892544248	1	0.0358647470334966	1.94995203189481	0.603971633025318	0.007	0.0039	0.0281	0.1285	0.0106	0.1538	0.1751	0.0138	0.0039	0.0117	0.0094	0.0193	0.0063	0.0115	0.0196	0.1347	0.1341	0.0043	0.0065	0.0151	0.0317	0.0161	0.012	0.0211	0.0115	0.0029
5	rs80227245	175058478	0.86	0.223270892544248	1	0.0358647470334966	2.0625322629578	0.594799962635516	0.0068	0.0039	0.0278	0.1286	0.0107	0.1538	0.1761	0.0138	0.0039	0.0118	0.0092	0.0185	0.0063	0.0114	0.0193	0.1353	0.1352	0.0044	0.0066	0.015	0.0317	0.016	0.0118	0.0207	0.0115	0.0028
5	rs2937448	175065368	0.86	0.223270892544248	0.99	0.0433032320256267	2.10620615853663	0.571452490706659	0.0068	0.0038	0.0277	0.1289	0.0108	0.1536	0.1763	0.0138	0.0039	0.0118	0.0091	0.0183	0.0063	0.0113	0.0194	0.1354	0.1356	0.0044	0.0066	0.015	0.0315	0.0161	0.0116	0.0205	0.0115	0.0028
5	rs116768707	175068795	0.86	0.223270892544248	0.99	0.0433032320256267	2.27169575954119	0.549176026636074	0.0068	0.0038	0.0276	0.129	0.011	0.1531	0.1765	0.0138	0.0039	0.012	0.0089	0.0182	0.0062	0.011	0.0194	0.1354	0.1365	0.0044	0.0066	0.0149	0.0315	0.0161	0.0115	0.0203	0.0115	0.0027
5	rs7730443	175071868	0.86	0.223270892544248	0.99	0.0433032320256267	2.3809858718876	0.531986446571014	0.0068	0.0037	0.0276	0.1292	0.0112	0.1526	0.1767	0.0139	0.0038	0.0122	0.0086	0.018	0.0062	0.0107	0.0194	0.1353	0.1374	0.0045	0.0066	0.0148	0.0315	0.0161	0.0115	0.0202	0.0115	0.0027
5	rs55790901	175072914	0.86	0.223270892544248	0.99	0.0433032320256267	2.39215723296511	0.558455016926665	0.0068	0.0037	0.0276	0.1292	0.0112	0.1525	0.1768	0.0139	0.0038	0.0123	0.0086	0.018	0.0062	0.0106	0.0194	0.1353	0.1376	0.0045	0.0066	0.0148	0.0315	0.0162	0.0115	0.0202	0.0115	0.0027
5	rs35802176	175079555	0.86	0.223270892544248	0.99	0.0433032320256267	2.59190601846888	0.587230160120654	0.0067	0.0037	0.0275	0.1294	0.0113	0.1518	0.1774	0.0141	0.0039	0.0121	0.0085	0.0181	0.006	0.0103	0.0194	0.1354	0.1376	0.0045	0.0066	0.0151	0.0324	0.0165	0.0111	0.0199	0.0114	0.0026
5	rs7736084	175080229	0.86	0.223270892544248	0.99	0.0433032320256267	2.58334385564187	0.560428179321498	0.0067	0.0037	0.0274	0.1294	0.0113	0.1515	0.1774	0.0141	0.0039	0.0121	0.0085	0.0181	0.0059	0.0103	0.0194	0.1355	0.1379	0.0045	0.0066	0.0151	0.0324	0.0165	0.0111	0.0199	0.0114	0.0026
5	rs2963853	175090301	0.86	0.223270892544248	0.99	0.0433032320256267	2.15165855786334	0.468006473061763	0.0063	0.0041	0.0267	0.1306	0.0116	0.15	0.1772	0.0139	0.0039	0.0124	0.0087	0.0186	0.0051	0.0102	0.0193	0.1349	0.1387	0.0043	0.0063	0.0153	0.0326	0.0175	0.0111	0.0202	0.0113	0.0023
5	rs12652842	175090519	0.86	0.223270892544248	0.98	0.0519283998033082	2.12373729849845	0.460209581948691	0.0063	0.0041	0.0267	0.1306	0.0116	0.1499	0.1772	0.0139	0.0039	0.0123	0.0087	0.0186	0.0051	0.0102	0.0193	0.1349	0.1387	0.0043	0.0063	0.0153	0.0326	0.0175	0.0111	0.0202	0.0113	0.0023
5	rs6881915	175092779	0.86	0.223270892544248	0.98	0.0519283998033082	2.04427521889328	0.420704473035851	0.0063	0.0041	0.0266	0.1313	0.0116	0.1495	0.1764	0.0139	0.0039	0.0123	0.0087	0.0187	0.005	0.0102	0.0194	0.1344	0.1391	0.0043	0.0061	0.0154	0.0327	0.0177	0.0112	0.0201	0.0113	0.0023
5	rs35178029	175095723	0.86	0.223270892544248	0.98	0.0519283998033082	1.68033647568228	0.427003382343553	0.0062	0.0042	0.0265	0.1323	0.0115	0.149	0.1754	0.0139	0.0039	0.0123	0.0087	0.019	0.0049	0.0102	0.0195	0.1338	0.1397	0.0044	0.006	0.0155	0.033	0.018	0.0113	0.02	0.0114	0.0022
5	rs17572869	175102712	0.86	0.223270892544248	0.97	0.0618608265030667	1.63019926852939	0.395508401479869	0.006	0.004	0.0265	0.1332	0.0113	0.1481	0.1745	0.014	0.0038	0.0122	0.0087	0.0192	0.0046	0.0102	0.0198	0.1341	0.14	0.0045	0.0059	0.0156	0.0329	0.0183	0.0116	0.0202	0.0115	0.0022
5	rs72821287	175102959	0.86	0.223270892544248	0.97	0.0618608265030667	1.62813056209859	0.394221260866929	0.006	0.004	0.0265	0.1332	0.0113	0.148	0.1744	0.014	0.0038	0.0122	0.0087	0.0192	0.0046	0.0102	0.0198	0.1341	0.14	0.0045	0.0059	0.0156	0.0329	0.0183	0.0116	0.0202	0.0115	0.0022
5	rs35011236	175104385	0.86	0.223270892544248	0.97	0.0618608265030667	1.59577507360656	0.399118543178129	0.0059	0.004	0.0265	0.1333	0.0113	0.1479	0.1743	0.0141	0.0038	0.0122	0.0087	0.0193	0.0045	0.0102	0.0198	0.1341	0.14	0.0045	0.0059	0.0156	0.0329	0.0183	0.0116	0.0202	0.0115	0.0022
5	rs2517950	175107793	0.86	0.223270892544248	0.97	0.0618608265030667	1.59906180745721	0.402996549047423	0.0059	0.004	0.0264	0.1334	0.0113	0.1479	0.1742	0.0141	0.0038	0.0122	0.0087	0.0193	0.0045	0.0102	0.0198	0.134	0.14	0.0045	0.0058	0.0156	0.033	0.0184	0.0116	0.0203	0.0115	0.0021
5	rs138212656	175112970	0.86	0.223270892544248	0.96	0.0732232110783407	1.57109997788152	0.4020907599526	0.0059	0.004	0.0264	0.1335	0.0113	0.1479	0.1741	0.0141	0.0038	0.0122	0.0087	0.0193	0.0045	0.0103	0.0199	0.1339	0.14	0.0045	0.0058	0.0157	0.033	0.0184	0.0116	0.0203	0.0115	0.0021
5	rs114515506	175113853	0.86	0.223270892544248	0.96	0.0732232110783407	1.57324458719766	0.396023581955076	0.0059	0.004	0.0264	0.1335	0.0113	0.1479	0.1741	0.0141	0.0038	0.0122	0.0087	0.0193	0.0045	0.0103	0.0199	0.1339	0.14	0.0045	0.0058	0.0157	0.033	0.0184	0.0116	0.0203	0.0115	0.0021
5	rs55788235	175115172	0.86	0.223270892544248	0.96	0.0732232110783407	1.56518224907734	0.393320952643982	0.0059	0.004	0.0264	0.1335	0.0113	0.1479	0.174	0.0141	0.0038	0.0122	0.0087	0.0193	0.0045	0.0103	0.0199	0.1339	0.14	0.0045	0.0058	0.0157	0.033	0.0184	0.0116	0.0203	0.0115	0.0021
5	rs73806116	175117631	0.86	0.223270892544248	0.96	0.0732232110783407	1.57569685877779	0.400022488922671	0.0059	0.004	0.0264	0.1336	0.0113	0.1479	0.174	0.0141	0.0038	0.0122	0.0087	0.0194	0.0045	0.0103	0.0199	0.1338	0.1401	0.0045	0.0058	0.0157	0.0329	0.0184	0.0117	0.0203	0.0115	0.0021
5	rs632994	175120898	0.87	0.194736090082605	0.96	0.0732232110783407	1.46304150428111	0.405846948868144	0.0058	0.004	0.0268	0.1335	0.0113	0.1477	0.1738	0.0141	0.0038	0.0122	0.0087	0.0196	0.0043	0.0104	0.02	0.1341	0.1395	0.0045	0.0057	0.0159	0.0329	0.0185	0.0116	0.0204	0.0115	0.0021
5	rs13356258	175122447	0.87	0.194736090082605	0.96	0.0732232110783407	1.549711989704	0.389981945165096	0.0058	0.004	0.0268	0.1339	0.0113	0.1472	0.1732	0.0142	0.0037	0.0121	0.0087	0.0196	0.0041	0.0105	0.0201	0.1343	0.1401	0.0045	0.0057	0.016	0.033	0.0184	0.0117	0.0203	0.0115	0.002
5	rs13168704	175128950	0.87	0.194736090082605	0.97	0.0618608265030667	0.948195798565168	0.340752715683388	0.0049	0.0038	0.0262	0.1332	0.0108	0.146	0.1701	0.0149	0.0034	0.0118	0.0083	0.0201	0.0032	0.0106	0.0211	0.1371	0.1424	0.0041	0.0049	0.0175	0.0331	0.0194	0.0118	0.0215	0.0111	0.0017
5	rs76185815	175128994	0.87	0.194736090082605	0.97	0.0618608265030667	0.947272325441073	0.343471944883084	0.0049	0.0038	0.0262	0.1332	0.0108	0.146	0.1699	0.0149	0.0034	0.0118	0.0083	0.0201	0.0032	0.0106	0.0211	0.137	0.1424	0.0041	0.0049	0.0175	0.0331	0.0194	0.0118	0.0215	0.0111	0.0017
5	rs10038191	175130002	0.87	0.194736090082605	0.98	0.0519283998033082	1.13114212400633	0.348431932377231	0.0049	0.0038	0.0262	0.1331	0.0109	0.146	0.1699	0.0149	0.0035	0.0118	0.0085	0.0201	0.0029	0.0107	0.0212	0.137	0.1422	0.0041	0.005	0.0175	0.0331	0.0193	0.0119	0.0215	0.0112	0.0018
5	rs35349015	175138091	0.87	0.194736090082605	0.94	0.100733208212114	0.974798178204353	0.350421645068265	0.0049	0.0038	0.0261	0.1332	0.0108	0.1457	0.1697	0.0149	0.0035	0.0118	0.0085	0.0201	0.0029	0.0106	0.0212	0.1372	0.1423	0.004	0.0049	0.0176	0.0331	0.0193	0.0119	0.0218	0.0111	0.0018
5	rs34843683	175141021	0.86	0.223270892544248	0.94	0.100733208212114	0.622970369793151	0.356035074889477	0.0048	0.0038	0.026	0.1334	0.0105	0.1454	0.1693	0.0151	0.0035	0.0119	0.0084	0.0202	0.0029	0.0106	0.0214	0.1377	0.1425	0.004	0.0047	0.0177	0.033	0.0194	0.0119	0.0218	0.011	0.002
5	rs79170291	175141060	0.86	0.223270892544248	0.94	0.100733208212114	0.622690746281771	0.356160107168408	0.0048	0.0038	0.026	0.1334	0.0105	0.1454	0.1693	0.0151	0.0035	0.0119	0.0084	0.0202	0.0029	0.0106	0.0214	0.1377	0.1425	0.004	0.0047	0.0177	0.033	0.0194	0.0119	0.0218	0.011	0.002
5	rs72821291	175142780	0.86	0.223270892544248	0.94	0.100733208212114	0.611483726675843	0.351666865093201	0.0048	0.0038	0.026	0.1334	0.0105	0.1454	0.1693	0.0151	0.0035	0.0119	0.0084	0.0202	0.0029	0.0106	0.0214	0.1377	0.1426	0.004	0.0047	0.0177	0.033	0.0194	0.0119	0.0218	0.011	0.002
5	rs144582389	175146639	0.86	0.223270892544248	0.94	0.100733208212114	0.592080113402297	0.351044096756812	0.0048	0.0038	0.026	0.1334	0.0105	0.1454	0.1692	0.0151	0.0035	0.0119	0.0084	0.0202	0.0029	0.0106	0.0214	0.1377	0.1427	0.004	0.0046	0.0177	0.0329	0.0194	0.0119	0.0218	0.0109	0.002
5	rs77951917	175156376	0.87	0.194736090082605	0.93	0.117127898734063	0.508331790460099	0.344338462261665	0.0048	0.0038	0.026	0.1336	0.0106	0.1455	0.1691	0.0151	0.0036	0.0118	0.0083	0.0202	0.0029	0.0106	0.0215	0.1378	0.143	0.0039	0.0046	0.0176	0.0327	0.0195	0.0119	0.0218	0.0108	0.0022
5	rs6875659	175158653	0.87	0.194736090082605	0.93	0.117127898734063	0.469599729669362	0.347810815150384	0.0048	0.0038	0.026	0.1337	0.0107	0.1455	0.169	0.0151	0.0036	0.0118	0.0083	0.0203	0.0029	0.0106	0.0215	0.1378	0.1431	0.0039	0.0046	0.0176	0.0326	0.0195	0.0119	0.0218	0.0107	0.0022
5	rs115630366	175158910	0.87	0.194736090082605	0.93	0.117127898734063	0.462347594837665	0.342853389947382	0.0048	0.0038	0.026	0.1337	0.0107	0.1455	0.169	0.0151	0.0036	0.0118	0.0083	0.0202	0.0029	0.0105	0.0215	0.1379	0.1431	0.0039	0.0045	0.0176	0.0326	0.0195	0.0119	0.0218	0.0107	0.0022
5	rs112206334	175163294	0.87	0.194736090082605	0.93	0.117127898734063	0.366208077947522	0.326885308073674	0.0047	0.0035	0.0259	0.1341	0.0106	0.1454	0.1691	0.015	0.0035	0.0118	0.0083	0.0203	0.0027	0.0105	0.0216	0.1391	0.1431	0.0036	0.0042	0.0176	0.0325	0.0196	0.0119	0.0218	0.0107	0.0021
5	rs10866687	175164610	0.87	0.194736090082605	0.93	0.117127898734063	0.348126505877511	0.326031815698004	0.0047	0.0035	0.0259	0.1342	0.0106	0.1453	0.1691	0.015	0.0034	0.0118	0.0082	0.0203	0.0026	0.0105	0.0217	0.1394	0.143	0.0035	0.0041	0.0176	0.0324	0.0196	0.0119	0.0218	0.0107	0.0021
5	rs116707714	175166059	0.87	0.194736090082605	0.93	0.117127898734063	0.338406129967026	0.328227830612835	0.0047	0.0035	0.0259	0.1342	0.0106	0.1453	0.1691	0.015	0.0034	0.0117	0.0082	0.0203	0.0026	0.0105	0.0217	0.1394	0.1431	0.0035	0.0041	0.0176	0.0325	0.0196	0.0119	0.0218	0.0107	0.0021
5	rs78803645	175170848	0.87	0.194736090082605	0.93	0.117127898734063	0.317585156754953	0.327617393291331	0.0047	0.0035	0.0258	0.1343	0.0106	0.1453	0.1691	0.0149	0.0034	0.0116	0.0082	0.0203	0.0026	0.0105	0.0216	0.1396	0.1432	0.0035	0.0041	0.0176	0.0326	0.0196	0.0119	0.0217	0.0107	0.0021
5	rs970282	175174011	0.87	0.194736090082605	0.93	0.117127898734063	0.3045309735109	0.326885308073674	0.0047	0.0035	0.0258	0.1344	0.0106	0.1453	0.1691	0.0149	0.0034	0.0116	0.0082	0.0203	0.0026	0.0104	0.0216	0.1397	0.1432	0.0035	0.004	0.0176	0.0327	0.0196	0.0119	0.0216	0.0107	0.0021
5	rs75162225	175176238	0.87	0.194736090082605	0.93	0.117127898734063	0.295618453933684	0.324083437209497	0.0047	0.0034	0.0258	0.1344	0.0106	0.1453	0.1691	0.0149	0.0034	0.0116	0.0082	0.0203	0.0026	0.0104	0.0216	0.1398	0.1432	0.0035	0.004	0.0176	0.0327	0.0196	0.0119	0.0216	0.0107	0.0021
5	rs10039217	175178875	0.87	0.194736090082605	0.93	0.117127898734063	0.260792746817068	0.319227557082015	0.0047	0.0034	0.0257	0.1347	0.0106	0.1452	0.169	0.0149	0.0034	0.0116	0.0081	0.0203	0.0026	0.0104	0.0215	0.14	0.1434	0.0035	0.0039	0.0176	0.0327	0.0195	0.0119	0.0216	0.0106	0.0021
5	rs34923374	175181667	0.87	0.194736090082605	0.92	0.135444945858012	0.145873836716104	0.294805328227394	0.0047	0.0033	0.0251	0.1354	0.0106	0.1454	0.1687	0.0147	0.0033	0.0118	0.008	0.0207	0.0026	0.0104	0.0213	0.1415	0.1439	0.0034	0.0034	0.0175	0.0325	0.0194	0.0118	0.0216	0.0103	0.0021
5	rs4868533	175184036	0.87	0.194736090082605	0.92	0.135444945858012	0.0757647807599279	0.270519294909564	0.0047	0.0032	0.0247	0.1363	0.0106	0.1455	0.172	0.0145	0.003	0.0117	0.0076	0.0207	0.0025	0.0099	0.0206	0.1418	0.1442	0.0032	0.003	0.0174	0.0323	0.0189	0.0115	0.0214	0.0097	0.0021
5	rs7732699	175185192	0.88	0.168925028033099	0.92	0.135444945858012	0.050987692686061	0.253863009859626	0.0047	0.0032	0.0246	0.137	0.0106	0.1459	0.1735	0.0143	0.0028	0.0117	0.0076	0.0206	0.0024	0.0098	0.0202	0.1419	0.144	0.0032	0.0028	0.0172	0.0322	0.0187	0.0114	0.0215	0.0094	0.0021
5	rs56117779	175199121	0.88	0.168925028033099	0.92	0.135444945858012	0.0936073892286253	0.249357999179389	0.0041	0.0026	0.0241	0.145	0.0092	0.1431	0.1782	0.014	0.0018	0.0111	0.0067	0.0203	0.0024	0.0089	0.0212	0.1438	0.1445	0.0021	0.0032	0.0161	0.0317	0.0176	0.0103	0.0206	0.0086	0.0019
5	rs12659359	175201667	0.88	0.168925028033099	0.91	0.155803491158275	0.132476191382959	0.201458631404874	0.0041	0.0025	0.0241	0.1465	0.009	0.1426	0.179	0.014	0.0016	0.0109	0.0065	0.0203	0.0024	0.0088	0.0214	0.1441	0.1445	0.0019	0.0032	0.0159	0.0316	0.0174	0.0101	0.0205	0.0085	0.0019
5	rs76878856	175203088	0.88	0.168925028033099	0.91	0.155803491158275	0.187406487593384	0.235336239551216	0.004	0.0025	0.0242	0.1471	0.0088	0.1426	0.1798	0.014	0.0016	0.0107	0.0063	0.0203	0.0022	0.0087	0.0214	0.1443	0.145	0.0018	0.0032	0.0156	0.0316	0.0172	0.01	0.0204	0.0082	0.0018
5	rs1542284	175203914	0.88	0.168925028033099	0.91	0.155803491158275	0.210472159917466	0.199993765811389	0.004	0.0025	0.0244	0.1474	0.0087	0.1425	0.1802	0.014	0.0015	0.0105	0.0063	0.0203	0.0021	0.0086	0.0213	0.1444	0.1453	0.0017	0.0032	0.0155	0.0317	0.0172	0.01	0.0204	0.0081	0.0018
5	rs2382072	175204022	0.88	0.168925028033099	0.91	0.155803491158275	0.228663808117242	0.201144429922278	0.0039	0.0025	0.0245	0.1476	0.0087	0.1426	0.1803	0.0141	0.0015	0.0104	0.0063	0.0203	0.0021	0.0086	0.0213	0.144	0.1456	0.0016	0.0033	0.0154	0.0318	0.0173	0.0099	0.0204	0.008	0.0018
5	rs2084763	175206596	0.89	0.145699762692903	0.91	0.155803491158275	0.342204120141369	0.309221134621702	0.003	0.0022	0.0242	0.1508	0.0069	0.1452	0.1911	0.0135	9e-04	0.0087	0.0054	0.0194	0.0017	0.0073	0.0213	0.1455	0.1467	6e-04	0.0028	0.0144	0.0308	0.0152	0.0083	0.0202	0.0066	0.0013
5	rs11748001	175212364	0.89	0.145699762692903	0.91	0.155803491158275	0.316381929845692	0.258847792122691	0.003	0.0022	0.0243	0.1515	0.0068	0.1455	0.1919	0.0135	9e-04	0.0086	0.0053	0.0194	0.0017	0.0067	0.0208	0.1457	0.147	6e-04	0.0028	0.0145	0.0308	0.015	0.0083	0.02	0.0065	0.0012
5	rs896385	175214207	0.89	0.145699762692903	0.91	0.155803491158275	0.306793355832913	0.282232227848496	0.0029	0.0022	0.0243	0.1516	0.0068	0.1454	0.192	0.0135	9e-04	0.0086	0.0053	0.0193	0.0017	0.0067	0.0208	0.1457	0.147	5e-04	0.0028	0.0146	0.0308	0.015	0.0083	0.02	0.0065	0.0012
5	rs4868535	175214770	0.89	0.145699762692903	0.9	0.178319663885856	0.305415198652536	0.287264917912144	0.0029	0.0022	0.0243	0.1516	0.0068	0.1454	0.192	0.0135	9e-04	0.0086	0.0053	0.0193	0.0017	0.0067	0.0208	0.1457	0.147	5e-04	0.0028	0.0146	0.0308	0.015	0.0083	0.02	0.0065	0.0012
5	rs2443541	175221988	0.89	0.145699762692903	0.9	0.178319663885856	0.289659329745111	0.298953907724961	0.0029	0.0022	0.0244	0.1519	0.0068	0.1453	0.192	0.0135	9e-04	0.0086	0.0053	0.0193	0.0017	0.0067	0.0207	0.1456	0.1469	5e-04	0.0027	0.0146	0.0309	0.015	0.0083	0.02	0.0065	0.0012
5	rs59092768	175235880	0.89	0.145699762692903	0.9	0.178319663885856	0.241461765971642	0.269713202955679	0.0029	0.0022	0.0243	0.1522	0.0067	0.1458	0.1922	0.0135	9e-04	0.0085	0.0053	0.0191	0.0017	0.0069	0.0206	0.1455	0.1467	5e-04	0.0026	0.0145	0.031	0.0149	0.0083	0.02	0.0065	0.0012
5	rs2382121	175244282	0.89	0.145699762692903	0.9	0.178319663885856	0.215113467841457	0.263063003381915	0.0029	0.0022	0.0241	0.1524	0.0067	0.1465	0.1922	0.0136	9e-04	0.0084	0.0053	0.0191	0.0017	0.0071	0.0206	0.1452	0.1461	5e-04	0.0025	0.0145	0.0312	0.0148	0.0083	0.0201	0.0064	0.0012
5	rs55914911	175244437	0.89	0.145699762692903	0.9	0.178319663885856	0.2110743183523	0.267643825487871	0.0029	0.0022	0.0241	0.1524	0.0067	0.1465	0.1922	0.0136	9e-04	0.0084	0.0053	0.0191	0.0017	0.0071	0.0206	0.1452	0.1461	5e-04	0.0025	0.0145	0.0312	0.0148	0.0083	0.0201	0.0064	0.0012
5	rs10062922	175252691	0.89	0.145699762692903	0.9	0.178319663885856	0.137742488054323	0.281648798188484	0.0028	0.0022	0.0241	0.1527	0.0068	0.1463	0.1921	0.0136	9e-04	0.0084	0.0053	0.0189	0.0016	0.0073	0.0206	0.1451	0.1455	6e-04	0.0023	0.0146	0.0314	0.0149	0.0084	0.0204	0.0064	0.0012
5	rs60137338	175267777	0.89	0.145699762692903	0.9	0.178319663885856	0.115659931591027	0.273635470644432	0.0028	0.0022	0.0241	0.1531	0.0069	0.1463	0.192	0.0136	9e-04	0.0084	0.0053	0.0188	0.0016	0.0074	0.0206	0.145	0.1449	8e-04	0.0022	0.0146	0.0315	0.0149	0.0084	0.0209	0.0063	0.0011
5	rs11738108	175271780	0.88	0.168925028033099	0.9	0.178319663885856	0.0628082287639324	0.292914676860687	0.0023	0.0023	0.0245	0.1545	0.0072	0.1447	0.1914	0.013	8e-04	0.0086	0.0056	0.0185	0.0016	0.008	0.0204	0.144	0.1451	0.0012	0.0018	0.0145	0.0317	0.0156	0.0085	0.022	0.0062	9e-04
5	rs10076867	175273481	0.88	0.168925028033099	0.9	0.178319663885856	0.0714633802998848	0.308501458121557	0.0023	0.0023	0.0245	0.1546	0.0072	0.1446	0.1913	0.013	8e-04	0.0086	0.0056	0.0185	0.0016	0.008	0.0204	0.144	0.1451	0.0012	0.0018	0.0145	0.0317	0.0156	0.0085	0.022	0.0062	9e-04
5	rs17830211	175274576	0.88	0.168925028033099	0.9	0.178319663885856	0.0668054025926087	0.297292378186107	0.0023	0.0021	0.0246	0.1545	0.0072	0.1447	0.1914	0.013	7e-04	0.0085	0.0056	0.0182	0.0016	0.008	0.0205	0.1439	0.1452	0.0012	0.0018	0.0144	0.0318	0.0155	0.0085	0.022	0.0062	0.0012
5	rs4868538	175275598	0.88	0.168925028033099	0.9	0.178319663885856	0.077570551444659	0.32432679690171	0.0022	0.002	0.0246	0.1545	0.0072	0.1449	0.1915	0.013	7e-04	0.0085	0.0055	0.0182	0.0016	0.008	0.0205	0.1438	0.1454	0.0012	0.0018	0.0144	0.0319	0.0155	0.0084	0.022	0.0062	0.0012
5	rs7446146	175279237	0.88	0.168925028033099	0.9	0.178319663885856	0.0807012707001993	0.363936452423715	0.0023	0.002	0.025	0.1542	0.0072	0.1444	0.1919	0.013	7e-04	0.0085	0.0056	0.018	0.0013	0.0078	0.0206	0.1431	0.146	0.0012	0.0018	0.0145	0.0322	0.0156	0.0084	0.0219	0.0061	0.0013
5	rs4868539	175279441	0.88	0.168925028033099	0.9	0.178319663885856	0.0871792642778939	0.374547617800034	0.0023	0.002	0.025	0.1541	0.0072	0.1444	0.192	0.013	7e-04	0.0085	0.0056	0.018	0.0013	0.0078	0.0206	0.1431	0.1461	0.0012	0.0018	0.0145	0.0322	0.0156	0.0084	0.0219	0.0061	0.0013
5	rs57216348	175280262	0.88	0.168925028033099	0.9	0.178319663885856	0.079872025016724	0.370874522362595	0.0023	0.002	0.025	0.1539	0.0072	0.1444	0.1921	0.0129	8e-04	0.0085	0.0056	0.018	0.0013	0.0078	0.0206	0.1429	0.1463	0.0012	0.0018	0.0145	0.0322	0.0157	0.0084	0.0218	0.0061	0.0013
5	rs116408011	175289692	0.88	0.168925028033099	0.9	0.178319663885856	0.0632870305358414	0.311022509625061	0.0023	0.002	0.0254	0.154	0.0073	0.1443	0.1915	0.0128	0.001	0.0084	0.0056	0.018	0.0013	0.0077	0.0205	0.1425	0.1462	0.0013	0.0018	0.0145	0.0323	0.0156	0.0084	0.0221	0.0062	0.0016
5	rs12652846	175292620	0.88	0.168925028033099	0.9	0.178319663885856	0.0623508307502912	0.303716441528849	0.0024	0.002	0.0255	0.154	0.0073	0.1442	0.1914	0.0128	0.001	0.0083	0.0056	0.018	0.0014	0.0077	0.0205	0.1424	0.1462	0.0013	0.0018	0.0145	0.0323	0.0156	0.0084	0.0221	0.0062	0.0017
5	rs60340204	175296180	0.88	0.168925028033099	0.9	0.178319663885856	0.0584421474544589	0.293977715466915	0.0024	0.002	0.0256	0.154	0.0073	0.1442	0.1913	0.0128	0.0011	0.0083	0.0056	0.018	0.0014	0.0077	0.0205	0.1423	0.1461	0.0013	0.0019	0.0146	0.0323	0.0155	0.0084	0.0222	0.0062	0.0017
5	rs62387141	175307969	0.88	0.168925028033099	0.89	0.20310604818777	0.0617066191731887	0.234124505675388	0.0026	0.0021	0.0258	0.1541	0.0072	0.1445	0.1914	0.0127	0.0014	0.0081	0.0054	0.0178	0.0015	0.0077	0.0206	0.1423	0.1459	0.0016	0.0019	0.0145	0.0319	0.0154	0.0083	0.0215	0.0059	0.0023
5	rs1560034	175308060	0.88	0.168925028033099	0.89	0.20310604818777	0.0634022995205393	0.233354452593008	0.0026	0.0021	0.0258	0.1541	0.0072	0.1441	0.1914	0.0127	0.0014	0.0081	0.0054	0.0178	0.0015	0.0077	0.0206	0.1423	0.1463	0.0016	0.0019	0.0145	0.0319	0.0154	0.0083	0.0215	0.0059	0.0023
5	rs116062842	175312520	0.88	0.168925028033099	0.89	0.20310604818777	0.049196913795561	0.265006842170924	0.0027	0.0021	0.0265	0.1544	0.007	0.1447	0.1906	0.0127	0.0014	0.008	0.0054	0.0179	0.0016	0.0074	0.0207	0.141	0.1463	0.0019	0.002	0.0145	0.0321	0.0154	0.0081	0.0219	0.0058	0.0024
5	rs9313730	175312710	0.88	0.168925028033099	0.89	0.20310604818777	0.0499146049780268	0.26580854189286	0.0027	0.0021	0.0266	0.1544	0.007	0.1447	0.1906	0.0127	0.0014	0.008	0.0054	0.0179	0.0016	0.0074	0.0207	0.141	0.1463	0.0019	0.002	0.0145	0.0322	0.0154	0.0081	0.0219	0.0058	0.0024
5	rs77474383	175313140	0.88	0.168925028033099	0.89	0.20310604818777	0.0470384764162474	0.266610995120103	0.0027	0.0021	0.0266	0.1544	0.007	0.1448	0.1905	0.0127	0.0014	0.008	0.0054	0.0179	0.0016	0.0074	0.0207	0.1407	0.1463	0.0019	0.002	0.0146	0.0321	0.0154	0.0081	0.0219	0.0058	0.0024
5	rs17065614	175316075	0.87	0.194736090082605	0.89	0.20310604818777	0.0413676411782428	0.249357999179389	0.0028	0.0022	0.0264	0.1548	0.0071	0.1451	0.1906	0.0129	0.0015	0.0078	0.0055	0.0178	0.0017	0.0076	0.0207	0.1392	0.1462	0.002	0.002	0.0148	0.0319	0.0154	0.008	0.0219	0.0058	0.0026
5	rs4867812	175319735	0.87	0.194736090082605	0.89	0.20310604818777	0.0438550903997382	0.256464889347854	0.0028	0.0022	0.0267	0.1544	0.0071	0.1463	0.1911	0.0131	0.0016	0.0076	0.0056	0.0178	0.0017	0.0077	0.0207	0.1366	0.1459	0.0022	0.0017	0.0148	0.0318	0.0156	0.0079	0.0219	0.0061	0.0031
5	rs4867813	175319736	0.87	0.194736090082605	0.89	0.20310604818777	0.0438701055407545	0.256011788873321	0.0028	0.0022	0.0267	0.1544	0.0071	0.1463	0.1911	0.0131	0.0016	0.0076	0.0056	0.0178	0.0017	0.0077	0.0207	0.1366	0.1459	0.0022	0.0017	0.0148	0.0318	0.0156	0.0079	0.0219	0.0061	0.0031
5	rs1427914	175322495	0.87	0.194736090082605	0.88	0.230271256315472	0.0454201312919698	0.259984935510679	0.0028	0.0023	0.0266	0.1543	0.0072	0.1464	0.1909	0.0131	0.0016	0.0076	0.0057	0.0178	0.0018	0.0079	0.0208	0.1363	0.1454	0.0023	0.0017	0.0146	0.0318	0.0154	0.0079	0.0221	0.0064	0.0032
5	rs72823163	175323879	0.87	0.194736090082605	0.88	0.230271256315472	0.0464895437167589	0.278853494106014	0.0028	0.0023	0.0266	0.1543	0.0072	0.1464	0.1909	0.0131	0.0016	0.0076	0.0057	0.0178	0.0018	0.0079	0.0208	0.1362	0.1454	0.0023	0.0017	0.0146	0.0318	0.0154	0.0079	0.0221	0.0064	0.0032
5	rs34535637	175326478	0.87	0.194736090082605	0.88	0.230271256315472	0.0463335079520187	0.273173119035646	0.0028	0.0023	0.0266	0.1544	0.0072	0.1464	0.1911	0.0131	0.0016	0.0076	0.0058	0.0178	0.0018	0.0078	0.0208	0.1359	0.1454	0.0023	0.0017	0.0145	0.0317	0.0154	0.0079	0.0221	0.0066	0.0031
5	rs72823166	175326910	0.87	0.194736090082605	0.87	0.259919603286658	0.0463335079520187	0.281648798188484	0.0028	0.0023	0.0266	0.1544	0.0071	0.1464	0.1911	0.0131	0.0016	0.0076	0.0058	0.0178	0.0018	0.0078	0.0208	0.1359	0.1454	0.0023	0.0017	0.0145	0.0317	0.0154	0.0079	0.0221	0.0066	0.0031
5	rs62387153	175330014	0.88	0.168925028033099	0.87	0.259919603286658	0.0488730059111565	0.336808668065401	0.0028	0.0023	0.0265	0.1544	0.0071	0.147	0.1916	0.0129	0.0016	0.0076	0.0057	0.0178	0.0019	0.0076	0.0208	0.1354	0.1458	0.0022	0.0017	0.0143	0.0315	0.0155	0.0078	0.0221	0.0066	0.0031
5	rs62387157	175335483	0.88	0.168925028033099	0.87	0.259919603286658	0.0439151720085193	0.283283331766947	0.0027	0.0023	0.0265	0.1544	0.007	0.1479	0.1922	0.0127	0.0016	0.0075	0.0057	0.0177	0.0018	0.0076	0.0208	0.1347	0.1462	0.0022	0.0016	0.0141	0.0312	0.0156	0.0076	0.022	0.0068	0.0031
5	rs13358386	175433876	0.9	0.124917206299546	0.87	0.259919603286658	0.043885124189004	0.215765508792263	0.0026	0.0021	0.026	0.1542	0.0071	0.1508	0.1947	0.0121	0.0016	0.0073	0.0058	0.0176	0.0018	0.0073	0.0208	0.1323	0.1477	0.0021	0.0015	0.0132	0.0301	0.0161	0.0069	0.0218	0.0072	0.0031
5	rs112484134	175547044	0.88	0.168925028033099	0.87	0.259919603286658	0.0905264017512256	0.221038087386348	0.0024	0.0019	0.025	0.1542	0.0069	0.156	0.1992	0.011	0.0016	0.007	0.0058	0.0174	0.0017	0.0065	0.0208	0.128	0.1506	0.0018	0.0012	0.0117	0.0281	0.0169	0.0057	0.0213	0.0077	0.003
5	rs113724301	175556343	0.88	0.168925028033099	0.88	0.230271256315472	0.0732446411482151	0.19272363959309	0.0024	0.0019	0.025	0.1542	0.0069	0.1561	0.1993	0.0109	0.0016	0.007	0.0058	0.0174	0.0017	0.0064	0.0208	0.1279	0.1507	0.0018	0.0012	0.0117	0.028	0.0169	0.0057	0.0213	0.0077	0.003
5	rs4868601	175562120	0.88	0.168925028033099	0.87	0.259919603286658	0.0541957597536386	0.162143937391934	0.0024	0.0019	0.025	0.1543	0.0069	0.1562	0.1993	0.0109	0.0016	0.007	0.0058	0.0174	0.0017	0.0064	0.0208	0.1279	0.1508	0.0018	0.0012	0.0116	0.028	0.0169	0.0057	0.0213	0.0077	0.0031
5	rs78937333	175562904	0.88	0.168925028033099	0.87	0.259919603286658	0.0563011589801276	0.169295433701399	0.0024	0.0019	0.025	0.1543	0.0069	0.1562	0.1993	0.0109	0.0016	0.007	0.0058	0.0174	0.0017	0.0064	0.0209	0.1279	0.1508	0.0018	0.0012	0.0116	0.028	0.0169	0.0057	0.0213	0.0077	0.0031
5	rs12516902	175568516	0.88	0.168925028033099	0.87	0.259919603286658	0.0622368254796216	0.151860496844653	0.0024	0.0017	0.025	0.1543	0.0069	0.1564	0.1992	0.0109	0.0017	0.0069	0.0058	0.0174	0.0017	0.0064	0.0209	0.1279	0.1509	0.0018	0.0013	0.0116	0.028	0.0169	0.0057	0.0213	0.0076	0.0031
5	rs78048195	175570290	0.88	0.168925028033099	0.87	0.259919603286658	0.071859074949205	0.142934327898062	0.0024	0.0016	0.025	0.1543	0.0069	0.1566	0.1992	0.0109	0.0017	0.0069	0.0058	0.0174	0.0017	0.0064	0.0209	0.1278	0.1509	0.0018	0.0013	0.0117	0.0281	0.017	0.0057	0.0213	0.0075	0.0032
5	rs17078192	175572431	0.88	0.168925028033099	0.87	0.259919603286658	0.0746260284889796	0.144330712889343	0.0024	0.0015	0.025	0.1543	0.0069	0.1566	0.1991	0.0109	0.0017	0.0069	0.0058	0.0174	0.0017	0.0064	0.021	0.1278	0.1509	0.0018	0.0013	0.0117	0.0281	0.017	0.0057	0.0213	0.0074	0.0032
5	rs767133	175572525	0.88	0.168925028033099	0.87	0.259919603286658	0.0746687979547041	0.144330712889343	0.0024	0.0015	0.025	0.1543	0.0069	0.1566	0.1991	0.0109	0.0017	0.0069	0.0058	0.0174	0.0017	0.0064	0.021	0.1278	0.1509	0.0018	0.0013	0.0117	0.0281	0.017	0.0057	0.0213	0.0074	0.0032
5	rs17078193	175573635	0.88	0.168925028033099	0.87	0.259919603286658	0.0751188348796026	0.143585361395857	0.0024	0.0015	0.025	0.1543	0.0069	0.1566	0.1991	0.0109	0.0017	0.0069	0.0058	0.0174	0.0017	0.0064	0.021	0.1278	0.1509	0.0018	0.0013	0.0117	0.0281	0.017	0.0057	0.0213	0.0074	0.0032
5	rs17078226	175578938	0.88	0.168925028033099	0.87	0.259919603286658	0.0793370728142618	0.149303791932718	0.0024	0.0015	0.025	0.1543	0.0069	0.1567	0.1991	0.0109	0.0017	0.0069	0.0058	0.0174	0.0017	0.0064	0.021	0.1278	0.151	0.0018	0.0013	0.0117	0.0281	0.017	0.0057	0.0213	0.0074	0.0032
5	rs7714156	175579201	0.88	0.168925028033099	0.87	0.259919603286658	0.0790260833122844	0.147702035241836	0.0024	0.0015	0.025	0.1543	0.0069	0.1567	0.1991	0.0109	0.0017	0.0069	0.0058	0.0174	0.0017	0.0064	0.021	0.1278	0.151	0.0018	0.0013	0.0117	0.0281	0.017	0.0057	0.0213	0.0074	0.0032
5	rs115604193	175582717	0.88	0.168925028033099	0.87	0.259919603286658	0.0790482708160455	0.148078359229789	0.0024	0.0015	0.025	0.1542	0.0069	0.1567	0.1991	0.0109	0.0017	0.0069	0.0058	0.0174	0.0017	0.0064	0.021	0.1278	0.1509	0.0018	0.0013	0.0117	0.0282	0.017	0.0057	0.0213	0.0074	0.0032
5	rs13180761	175586684	0.88	0.168925028033099	0.87	0.259919603286658	0.0789595448240101	0.14648136960889	0.0024	0.0015	0.025	0.1542	0.0069	0.1567	0.1992	0.0109	0.0017	0.0069	0.0058	0.0174	0.0017	0.0064	0.021	0.1277	0.1509	0.0018	0.0013	0.0117	0.0282	0.017	0.0057	0.0214	0.0074	0.0032
5	rs4868610	175587099	0.88	0.168925028033099	0.87	0.259919603286658	0.0789373733349395	0.145825604307514	0.0024	0.0015	0.025	0.1542	0.0069	0.1567	0.1992	0.0109	0.0017	0.0069	0.0058	0.0174	0.0017	0.0064	0.021	0.1277	0.1509	0.0018	0.0013	0.0117	0.0282	0.017	0.0057	0.0214	0.0074	0.0032
5	rs7448720	175588076	0.88	0.168925028033099	0.87	0.259919603286658	0.0790704623239666	0.145638438187969	0.0024	0.0015	0.025	0.1542	0.0069	0.1567	0.1992	0.0109	0.0017	0.0069	0.0058	0.0174	0.0017	0.0064	0.021	0.1277	0.1509	0.0018	0.0013	0.0117	0.0282	0.017	0.0057	0.0214	0.0074	0.0032
5	rs115075460	175597694	0.87	0.194736090082605	0.87	0.259919603286658	0.0778778459962153	0.116592212938476	0.0025	0.0015	0.0247	0.1545	0.0073	0.1579	0.2001	0.0105	0.0018	0.0071	0.0058	0.0171	0.0016	0.0063	0.0207	0.1268	0.1507	0.0018	0.0011	0.0112	0.028	0.0174	0.0056	0.0217	0.0073	0.0031
5	rs2098606	175598346	0.87	0.194736090082605	0.88	0.230271256315472	0.0683689796684602	0.103531782746475	0.0025	0.0016	0.0247	0.1547	0.0074	0.1582	0.2004	0.0105	0.0019	0.0072	0.0058	0.017	0.0016	0.0063	0.0206	0.1265	0.1506	0.0018	0.001	0.011	0.0279	0.0176	0.0056	0.0218	0.0073	0.0031
5	rs11134966	175600330	0.87	0.194736090082605	0.88	0.230271256315472	0.0664082913096658	0.101890344209039	0.0025	0.0016	0.0244	0.1548	0.0073	0.1583	0.2008	0.0104	0.0019	0.0071	0.0057	0.017	0.0016	0.0062	0.0206	0.1265	0.1506	0.0018	0.001	0.011	0.0279	0.0176	0.0056	0.0218	0.0072	0.0031
5	rs4868611	175603576	0.87	0.194736090082605	0.88	0.230271256315472	0.0382085908424809	0.114616867058012	0.0025	0.0016	0.0244	0.155	0.0073	0.1588	0.2002	0.0104	0.0019	0.0071	0.0057	0.0172	0.0016	0.0063	0.0206	0.1263	0.1504	0.0018	0.001	0.011	0.028	0.0177	0.0056	0.0218	0.0073	0.0028
5	rs10036422	175606174	0.87	0.194736090082605	0.88	0.230271256315472	0.0391868226266934	0.118667049711848	0.0025	0.0016	0.0244	0.1551	0.0073	0.1589	0.2	0.0104	0.0019	0.0071	0.0057	0.0172	0.0016	0.0063	0.0206	0.1264	0.1504	0.0018	0.001	0.011	0.028	0.0177	0.0056	0.0218	0.0073	0.0028
5	rs7724670	175608480	0.87	0.194736090082605	0.88	0.230271256315472	0.0399563719283393	0.118840576675322	0.0025	0.0016	0.0244	0.1552	0.0073	0.159	0.1998	0.0104	0.0019	0.007	0.0057	0.0172	0.0016	0.0063	0.0207	0.1264	0.1504	0.0018	0.001	0.011	0.0281	0.0177	0.0056	0.0218	0.0073	0.0028
5	rs17078486	175611712	0.87	0.194736090082605	0.88	0.230271256315472	0.0464583080741848	0.130232445763723	0.0025	0.0015	0.0244	0.1553	0.0073	0.1591	0.1996	0.0104	0.0018	0.007	0.0057	0.0172	0.0016	0.0063	0.0208	0.1265	0.1503	0.0018	9e-04	0.0111	0.0281	0.0177	0.0056	0.0218	0.0073	0.0028
5	rs190283360	175625948	0.87	0.194736090082605	0.88	0.230271256315472	0.0508547902242742	0.138315494553987	0.0025	0.0015	0.0243	0.1556	0.0073	0.1594	0.1988	0.0104	0.0018	0.007	0.0057	0.0172	0.0016	0.0063	0.0209	0.1266	0.1503	0.0017	8e-04	0.0111	0.0282	0.0179	0.0056	0.0218	0.0073	0.0028
5	rs151190553	175627251	0.87	0.194736090082605	0.88	0.230271256315472	0.0510542314636808	0.140525634072531	0.0025	0.0015	0.0243	0.1556	0.0073	0.1594	0.1987	0.0104	0.0018	0.007	0.0057	0.0172	0.0016	0.0063	0.0209	0.1267	0.1502	0.0017	8e-04	0.0111	0.0282	0.0179	0.0056	0.0218	0.0073	0.0028
5	rs1834906	175662866	0.86	0.223270892544248	0.89	0.20310604818777	0.0922545032301783	0.155293550685093	0.0023	0.0015	0.0235	0.1568	0.0072	0.16	0.1981	0.0104	0.0017	0.007	0.0054	0.0168	0.0016	0.0062	0.0213	0.1268	0.1498	0.0016	7e-04	0.0111	0.0285	0.0181	0.0058	0.0223	0.0071	0.0029
5	rs66595683	175668588	0.86	0.223270892544248	0.89	0.20310604818777	0.0910353793440697	0.156443977835024	0.0023	0.0015	0.0235	0.1567	0.0072	0.1604	0.1982	0.0104	0.0017	0.0069	0.0053	0.0166	0.0016	0.0062	0.0213	0.1268	0.1499	0.0016	7e-04	0.0111	0.0286	0.018	0.0058	0.0222	0.007	0.0029
5	rs72645798	175717216	0.86	0.223270892544248	0.89	0.20310604818777	0.0935579755890727	0.158850383573588	0.0022	0.0015	0.0237	0.1567	0.0072	0.1604	0.1985	0.0103	0.0016	0.007	0.0052	0.016	0.0016	0.0061	0.0213	0.1269	0.1504	0.0016	7e-04	0.011	0.0288	0.0181	0.0058	0.0222	0.0069	0.0029
5	rs10057519	175730807	0.86	0.223270892544248	0.89	0.20310604818777	0.089153983888124	0.16020365553302	0.0022	0.0015	0.0237	0.1567	0.0072	0.1604	0.1984	0.0103	0.0016	0.0069	0.0052	0.0162	0.0018	0.0061	0.0213	0.1268	0.1504	0.0016	7e-04	0.011	0.0288	0.018	0.0058	0.0222	0.0069	0.0029
5	rs67358703	175737425	0.86	0.223270892544248	0.89	0.20310604818777	0.0880323211150322	0.16068795149121	0.0022	0.0015	0.0236	0.1566	0.0072	0.1604	0.1984	0.0103	0.0016	0.0069	0.0052	0.0163	0.0019	0.0061	0.0213	0.1268	0.1504	0.0016	7e-04	0.011	0.0288	0.018	0.0058	0.0222	0.0068	0.0029
5	rs75170821	175756739	0.86	0.223270892544248	0.89	0.20310604818777	0.0863314808606199	0.163312060790751	0.0022	0.0015	0.0236	0.1565	0.0072	0.1606	0.1984	0.0103	0.0016	0.0069	0.0052	0.0163	0.0019	0.0061	0.0213	0.1268	0.1504	0.0016	7e-04	0.011	0.0288	0.018	0.0058	0.0222	0.0068	0.0029
5	rs55742054	175763191	0.86	0.223270892544248	0.9	0.178319663885856	0.0858393726433964	0.161949537948731	0.0022	0.0015	0.0236	0.1564	0.0072	0.1606	0.1984	0.0103	0.0016	0.0069	0.0052	0.0163	0.0019	0.0061	0.0213	0.1268	0.1504	0.0016	7e-04	0.011	0.0288	0.018	0.0058	0.0222	0.0068	0.0029
5	rs6889763	175770121	0.86	0.223270892544248	0.9	0.178319663885856	0.0850231694594759	0.1634095378146	0.0022	0.0015	0.0236	0.1563	0.0072	0.1607	0.1984	0.0103	0.0016	0.0069	0.0052	0.0163	0.0019	0.0061	0.0213	0.1269	0.1504	0.0016	7e-04	0.011	0.0288	0.018	0.0058	0.0222	0.0068	0.0029
5	rs79958314	175770421	0.86	0.223270892544248	0.9	0.178319663885856	0.0861437998844232	0.163897230217901	0.0022	0.0015	0.0236	0.1563	0.0072	0.1606	0.1985	0.0103	0.0016	0.007	0.0052	0.0162	0.0019	0.0061	0.0214	0.1269	0.1504	0.0016	7e-04	0.011	0.0288	0.0179	0.0058	0.0222	0.0069	0.0029
5	rs115206011	175781262	0.86	0.223270892544248	0.91	0.155803491158275	0.0901880860503957	0.161463899793957	0.0022	0.0014	0.0237	0.1562	0.0071	0.1604	0.1986	0.0102	0.0017	0.0071	0.0051	0.0162	0.0019	0.0061	0.0214	0.127	0.1504	0.0016	7e-04	0.011	0.0287	0.018	0.0059	0.0223	0.0069	0.0029
5	rs13181538	175797836	0.85	0.254661707966279	0.92	0.135444945858012	0.113976265361566	0.19968033298259	0.0023	0.0011	0.0237	0.1556	0.0071	0.1596	0.1989	0.0101	0.002	0.0072	0.0049	0.0162	0.002	0.0064	0.0214	0.1273	0.1503	0.0015	7e-04	0.011	0.0284	0.0181	0.006	0.0229	0.0069	0.0028
5	rs74292755	175805688	0.85	0.254661707966279	0.92	0.135444945858012	0.062464973659788	0.20798869413567	0.0021	0.0011	0.0232	0.157	0.0068	0.1621	0.1993	0.0095	0.0016	0.0072	0.0047	0.0158	0.002	0.006	0.0216	0.125	0.1533	0.0014	7e-04	0.0108	0.0277	0.0189	0.0058	0.0223	0.0066	0.0024
5	rs11956308	175806850	0.85	0.254661707966279	0.93	0.117127898734063	0.0623698450088207	0.213839181615378	0.0021	0.0011	0.0232	0.157	0.0068	0.1625	0.1994	0.0094	0.0015	0.0071	0.0047	0.0157	0.0019	0.006	0.0218	0.1246	0.1536	0.0014	7e-04	0.0108	0.0277	0.019	0.0058	0.0222	0.0065	0.0023
5	rs35069679	175808846	0.85	0.254661707966279	0.93	0.117127898734063	0.0590819867567168	0.231158818895089	0.0021	0.001	0.0235	0.1571	0.0067	0.1627	0.1991	0.0093	0.0015	0.0069	0.0047	0.0156	0.0019	0.006	0.0217	0.1243	0.1543	0.0014	7e-04	0.0109	0.0276	0.0191	0.0058	0.0221	0.0065	0.0023
5	rs1065212	175811133	0.85	0.254661707966279	0.94	0.100733208212114	0.0564968388904632	0.238097650956508	0.0021	0.001	0.0236	0.1572	0.0066	0.1628	0.1988	0.0093	0.0014	0.0069	0.0047	0.0155	0.0019	0.006	0.0218	0.1242	0.1548	0.0013	7e-04	0.0109	0.0275	0.0192	0.0058	0.0222	0.0065	0.0023
5	rs1065206	175811233	0.85	0.254661707966279	0.94	0.100733208212114	0.0564612270787748	0.238983484682923	0.0021	0.001	0.0236	0.1572	0.0066	0.1628	0.1988	0.0093	0.0014	0.0069	0.0047	0.0155	0.0019	0.006	0.0218	0.1242	0.1548	0.0013	7e-04	0.0109	0.0275	0.0192	0.0058	0.0222	0.0065	0.0023
5	rs17832192	175815215	0.85	0.254661707966279	0.94	0.100733208212114	0.0556110254560897	0.245213689870004	0.0021	0.001	0.0237	0.1572	0.0065	0.1628	0.1987	0.0093	0.0014	0.0069	0.0047	0.0155	0.0019	0.006	0.0218	0.1241	0.1549	0.0013	7e-04	0.0109	0.0274	0.0192	0.0058	0.0222	0.0064	0.0023
5	rs3172921	175815782	0.85	0.254661707966279	0.94	0.100733208212114	0.0554349816304036	0.249582643096599	0.0021	0.001	0.0237	0.1572	0.0065	0.1628	0.1986	0.0093	0.0014	0.0068	0.0047	0.0155	0.0019	0.006	0.0218	0.1241	0.1549	0.0013	7e-04	0.0109	0.0274	0.0192	0.0058	0.0222	0.0064	0.0023
5	rs1060588	175815874	0.85	0.254661707966279	0.94	0.100733208212114	0.0554173977292585	0.249582643096599	0.0021	0.001	0.0237	0.1572	0.0065	0.1628	0.1986	0.0093	0.0014	0.0068	0.0047	0.0155	0.0019	0.006	0.0218	0.1241	0.1549	0.0013	7e-04	0.0109	0.0274	0.0192	0.0058	0.0222	0.0064	0.0023
5	rs11959740	175836978	0.84	0.289034762536342	0.94	0.100733208212114	0.0508216010727454	0.307183351358197	0.0021	0.001	0.0244	0.1576	0.006	0.163	0.1974	0.0092	0.0014	0.0067	0.0046	0.0152	0.0019	0.006	0.0219	0.1236	0.1567	0.0014	7e-04	0.0112	0.027	0.0195	0.0056	0.0222	0.0062	0.0023
5	rs77134361	175839639	0.84	0.289034762536342	0.94	0.100733208212114	0.0594312655647168	0.298241482058562	0.0021	0.0011	0.0245	0.1573	0.0061	0.1635	0.197	0.0091	0.0015	0.0066	0.0046	0.0152	0.0019	0.006	0.0218	0.1232	0.157	0.0014	7e-04	0.0114	0.0271	0.0194	0.0055	0.0223	0.0061	0.0024
5	rs80222772	175840923	0.84	0.289034762536342	0.94	0.100733208212114	0.0683891792337761	0.33165241223901	0.0021	0.0011	0.0246	0.1571	0.0061	0.1637	0.1969	0.0091	0.0016	0.0066	0.0046	0.0152	0.0019	0.0059	0.0218	0.123	0.1572	0.0014	7e-04	0.0115	0.0272	0.0194	0.0054	0.0224	0.0061	0.0025
5	rs114349935	175841326	0.84	0.289034762536342	0.94	0.100733208212114	0.0589536489995451	0.3270072889463	0.0022	0.0012	0.0245	0.157	0.0061	0.164	0.1967	0.0091	0.0016	0.0066	0.0046	0.0152	0.0019	0.0059	0.0218	0.1229	0.1572	0.0015	7e-04	0.0115	0.0272	0.0194	0.0054	0.0224	0.006	0.0025
5	rs55863614	175841380	0.84	0.289034762536342	0.94	0.100733208212114	0.0588254962816923	0.332632768642201	0.0022	0.0012	0.0245	0.157	0.0061	0.164	0.1967	0.0091	0.0016	0.0066	0.0046	0.0152	0.0019	0.0059	0.0218	0.1229	0.1572	0.0015	7e-04	0.0115	0.0272	0.0194	0.0054	0.0224	0.006	0.0025
5	rs7442946	175843890	0.85	0.254661707966279	0.93	0.117127898734063	0.0481494879297755	0.328716419914154	0.0022	0.0012	0.0248	0.157	0.006	0.1646	0.1967	0.0087	0.0018	0.0066	0.0045	0.0151	0.0018	0.0059	0.0216	0.1228	0.1573	0.0015	0.001	0.0116	0.0272	0.0191	0.0054	0.0223	0.006	0.0024
5	rs72807230	175847271	0.84	0.289034762536342	0.93	0.117127898734063	0.0548566769966775	0.352414604488849	0.0021	0.0013	0.025	0.157	0.006	0.1644	0.1969	0.0085	0.0017	0.0066	0.0045	0.0149	0.0018	0.006	0.0216	0.1226	0.1573	0.0014	9e-04	0.0116	0.0273	0.0192	0.0054	0.0223	0.0061	0.0023
5	rs2913737	175849989	0.84	0.289034762536342	0.93	0.117127898734063	0.0654026675874664	0.3655730132301	0.0021	0.0013	0.0252	0.1569	0.006	0.1641	0.197	0.0084	0.0017	0.0066	0.0045	0.0148	0.0018	0.0063	0.0216	0.1225	0.1573	0.0014	9e-04	0.0117	0.0274	0.0192	0.0054	0.0223	0.0064	0.0023
5	rs114452419	175855142	0.84	0.289034762536342	0.93	0.117127898734063	0.0771547598999844	0.33496449097656	0.0021	0.0013	0.0253	0.157	0.006	0.1639	0.1969	0.0084	0.0017	0.0066	0.0045	0.0147	0.0017	0.0063	0.0216	0.1225	0.1573	0.0013	9e-04	0.0117	0.0276	0.0193	0.0054	0.0223	0.0064	0.0023
5	rs115055783	175856868	0.84	0.289034762536342	0.93	0.117127898734063	0.0803644275292041	0.342358777954181	0.0021	0.0013	0.0253	0.157	0.006	0.1638	0.1969	0.0084	0.0017	0.0066	0.0045	0.0146	0.0017	0.0063	0.0216	0.1225	0.1573	0.0013	9e-04	0.0117	0.0276	0.0193	0.0054	0.0224	0.0064	0.0023
5	rs10475628	175857275	0.84	0.289034762536342	0.94	0.100733208212114	0.0792925976747497	0.338779027816849	0.0021	0.0013	0.0253	0.1569	0.006	0.1638	0.1968	0.0084	0.0017	0.0066	0.0045	0.0146	0.0017	0.0063	0.0216	0.1227	0.1572	0.0013	9e-04	0.0117	0.0277	0.0193	0.0054	0.0224	0.0065	0.0023
5	rs2913730	175893942	0.83	0.326509998324372	0.94	0.100733208212114	0.108771713860647	0.329694236068424	0.0021	0.0013	0.0255	0.157	0.0059	0.1632	0.1967	0.0083	0.0017	0.0066	0.0044	0.0143	0.0017	0.0063	0.0216	0.1228	0.1572	0.0013	9e-04	0.0117	0.028	0.0195	0.0054	0.0225	0.0066	0.0023
5	rs11134975	175898997	0.83	0.326509998324372	0.94	0.100733208212114	0.115406414152958	0.316445241165028	0.0021	0.0014	0.0257	0.1573	0.0059	0.163	0.1962	0.0083	0.0017	0.0067	0.0045	0.0144	0.0017	0.0063	0.0218	0.1225	0.1572	0.0013	9e-04	0.0117	0.0281	0.0196	0.0055	0.0226	0.0066	0.0023
5	rs13154670	175901585	0.83	0.326509998324372	0.94	0.100733208212114	0.117814377124646	0.320318245663164	0.0021	0.0014	0.0258	0.1574	0.0059	0.1629	0.1959	0.0083	0.0017	0.0067	0.0045	0.0144	0.0017	0.0063	0.0218	0.1223	0.1572	0.0013	0.001	0.0117	0.0282	0.0195	0.0055	0.0226	0.0066	0.0023
5	rs12514451	175910252	0.83	0.326509998324372	0.94	0.100733208212114	0.134351659547061	0.352414604488849	0.0021	0.0014	0.0261	0.1579	0.0059	0.1627	0.1949	0.0083	0.0017	0.0068	0.0045	0.0145	0.0017	0.0064	0.0221	0.1218	0.1574	0.0013	0.001	0.0118	0.0284	0.0195	0.0055	0.0227	0.0067	0.0022
5	rs78597771	175919324	0.83	0.326509998324372	0.94	0.100733208212114	0.125428903179081	0.33496449097656	0.0021	0.0014	0.0262	0.158	0.0058	0.1629	0.1948	0.0083	0.0017	0.0068	0.0045	0.0144	0.0017	0.0064	0.022	0.1216	0.1573	0.0013	0.001	0.0118	0.0285	0.0194	0.0055	0.0226	0.0066	0.0022
5	rs2963669	175923354	0.83	0.326509998324372	0.95	0.0861393601425535	0.124453798109328	0.33055052134731	0.0021	0.0014	0.0262	0.158	0.0058	0.1629	0.1948	0.0083	0.0017	0.0068	0.0045	0.0144	0.0017	0.0064	0.022	0.1216	0.1573	0.0014	0.001	0.0118	0.0285	0.0193	0.0055	0.0226	0.0066	0.0023
5	rs4868645	175947118	0.83	0.326509998324372	0.95	0.0861393601425535	0.0977661749358789	0.289497283324238	0.0021	0.0015	0.0266	0.1572	0.0054	0.1639	0.195	0.0082	0.0019	0.0068	0.0048	0.0143	0.0019	0.0064	0.0222	0.1218	0.1566	0.0016	0.001	0.0119	0.0286	0.0184	0.0055	0.0225	0.0064	0.0023
5	rs4868647	175947309	0.83	0.326509998324372	0.94	0.100733208212114	0.0969556329300476	0.281182320771671	0.0021	0.0015	0.0266	0.1573	0.0054	0.1639	0.1951	0.0082	0.0019	0.0068	0.0048	0.0142	0.0019	0.0064	0.0222	0.1219	0.1567	0.0017	0.001	0.0119	0.0286	0.0183	0.0055	0.0224	0.0064	0.0023
5	rs9313736	175948316	0.83	0.326509998324372	0.94	0.100733208212114	0.0909140304332738	0.240314210332583	0.0021	0.0016	0.0266	0.1575	0.0054	0.164	0.1954	0.0082	0.0019	0.0068	0.0048	0.0139	0.0019	0.0064	0.022	0.1221	0.1568	0.0017	0.0011	0.012	0.0287	0.0183	0.0054	0.0219	0.0064	0.0023
5	rs116696086	175949327	0.83	0.326509998324372	0.94	0.100733208212114	0.0883178466354102	0.234785201672574	0.0022	0.0016	0.0267	0.1575	0.0054	0.164	0.1954	0.0082	0.0019	0.0068	0.0048	0.0139	0.0019	0.0064	0.022	0.1221	0.1567	0.0017	0.0011	0.0119	0.0287	0.0182	0.0054	0.0218	0.0063	0.0023
5	rs3777385	175961604	0.83	0.326509998324372	0.94	0.100733208212114	0.0789817203164618	0.249694989085601	0.0022	0.0016	0.0269	0.1575	0.0053	0.164	0.1955	0.0081	0.0019	0.0067	0.0047	0.014	0.0018	0.0066	0.022	0.1225	0.1561	0.0018	0.0011	0.0119	0.0288	0.0181	0.0054	0.0219	0.0062	0.0022
5	rs890836	175964483	0.83	0.326509998324372	0.93	0.117127898734063	0.0655793997408295	0.267988377979886	0.0023	0.0017	0.0275	0.1582	0.0052	0.1648	0.1947	0.0079	0.0018	0.0066	0.0045	0.0144	0.0017	0.0068	0.0219	0.1227	0.1556	0.0019	0.0013	0.0117	0.0286	0.0178	0.0055	0.0219	0.0059	0.0022
5	rs2963690	175973956	0.84	0.289034762536342	0.93	0.117127898734063	0.123043717717137	0.265006842170924	0.0023	0.0017	0.0269	0.1613	0.0046	0.165	0.1959	0.007	0.0016	0.0063	0.0044	0.0141	0.0018	0.0067	0.0227	0.1224	0.1557	0.0021	0.0013	0.012	0.0278	0.0167	0.0054	0.0216	0.0055	0.0021
5	rs78690792	175974383	0.84	0.289034762536342	0.94	0.100733208212114	0.125428903179081	0.268677895816773	0.0023	0.0017	0.0268	0.1614	0.0045	0.1651	0.196	0.007	0.0016	0.0063	0.0044	0.0141	0.0018	0.0066	0.0227	0.1224	0.1558	0.0021	0.0013	0.0119	0.0278	0.0167	0.0054	0.0216	0.0054	0.0021
5	rs78633031	175979061	0.84	0.289034762536342	0.94	0.100733208212114	0.125073784274935	0.285389118141479	0.0022	0.0017	0.0266	0.1627	0.0043	0.1651	0.1969	0.0068	0.0015	0.0062	0.0044	0.0142	0.0018	0.0063	0.0226	0.1222	0.1564	0.0021	0.0011	0.0117	0.0276	0.0165	0.0053	0.0215	0.0052	0.002
5	rs76277542	175986083	0.84	0.289034762536342	0.94	0.100733208212114	0.110161336951123	0.287851872625035	0.0022	0.0017	0.0264	0.1624	0.0044	0.1655	0.1965	0.0067	0.0015	0.0061	0.0044	0.0141	0.0018	0.0063	0.0224	0.1227	0.1568	0.0021	0.0011	0.0117	0.0276	0.0164	0.0053	0.0216	0.0052	0.002
5	rs12522767	175988599	0.84	0.289034762536342	0.93	0.117127898734063	0.11027078844304	0.265693967193314	0.0022	0.0017	0.0261	0.1625	0.0044	0.1657	0.1965	0.0067	0.0015	0.0061	0.0045	0.0141	0.0018	0.0063	0.0224	0.1226	0.1569	0.0021	0.0011	0.0117	0.0276	0.0164	0.0053	0.0216	0.0052	0.002
5	rs4868651	175989028	0.84	0.289034762536342	0.93	0.117127898734063	0.109669636088976	0.262378009830485	0.0023	0.0017	0.0261	0.1625	0.0044	0.1655	0.1964	0.0067	0.0016	0.006	0.0045	0.0141	0.0018	0.0064	0.0224	0.1226	0.1569	0.0022	0.0012	0.0117	0.0276	0.0164	0.0053	0.0217	0.0052	0.002
5	rs74356759	175992636	0.84	0.289034762536342	0.93	0.117127898734063	0.124483278789438	0.271672146516398	0.0023	0.0014	0.026	0.1642	0.0043	0.1649	0.1961	0.0068	0.0015	0.0059	0.0043	0.0142	0.0019	0.0061	0.0222	0.122	0.1581	0.0026	0.0012	0.0117	0.0277	0.0161	0.0054	0.0214	0.0049	0.0019
5	rs12518379	175993200	0.84	0.289034762536342	0.94	0.100733208212114	0.124660252050194	0.27236458532069	0.0023	0.0014	0.026	0.1642	0.0043	0.1648	0.1961	0.0068	0.0015	0.0059	0.0042	0.0142	0.0019	0.0061	0.0222	0.1219	0.1582	0.0027	0.0012	0.0117	0.0277	0.0161	0.0054	0.0213	0.0049	0.0019
5	rs34767982	176004680	0.84	0.289034762536342	0.94	0.100733208212114	0.143999863781458	0.276414639466011	0.0023	0.0014	0.026	0.1649	0.0043	0.1649	0.1961	0.0066	0.0015	0.0059	0.004	0.0142	0.0019	0.006	0.0222	0.1221	0.1585	0.0028	0.0012	0.0118	0.0276	0.0157	0.0055	0.021	0.0048	0.0018
5	rs35657538	176005195	0.84	0.289034762536342	0.94	0.100733208212114	0.145646901632104	0.275950843732749	0.0023	0.0014	0.0259	0.1649	0.0043	0.1649	0.1961	0.0066	0.0015	0.0059	0.004	0.0142	0.0019	0.006	0.0222	0.1221	0.1585	0.0028	0.0012	0.0118	0.0276	0.0157	0.0055	0.021	0.0048	0.0018
5	rs17078336	176006570	0.84	0.289034762536342	0.94	0.100733208212114	0.148810313828011	0.277226858718505	0.0023	0.0014	0.0259	0.165	0.0043	0.1649	0.1962	0.0066	0.0015	0.0059	0.004	0.0142	0.0019	0.006	0.0222	0.1222	0.1586	0.0028	0.0012	0.0118	0.0276	0.0156	0.0055	0.0209	0.0048	0.0018
5	rs752139	176011264	0.84	0.289034762536342	0.94	0.100733208212114	0.121352910563565	0.251945265711703	0.0023	0.0014	0.0257	0.1657	0.0042	0.1657	0.196	0.0065	0.0015	0.0059	0.0038	0.0142	0.0019	0.006	0.0216	0.1224	0.1587	0.0028	0.0013	0.0118	0.0274	0.0155	0.0055	0.0207	0.0048	0.0018
5	rs752138	176011579	0.84	0.289034762536342	0.94	0.100733208212114	0.115885567250922	0.249694989085601	0.0023	0.0014	0.0257	0.1654	0.0042	0.1657	0.196	0.0065	0.0015	0.0059	0.0038	0.0142	0.0019	0.006	0.0216	0.1228	0.1587	0.0028	0.0013	0.0118	0.0275	0.0154	0.0055	0.0207	0.0048	0.0018
5	rs116138699	176013823	0.84	0.289034762536342	0.95	0.0861393601425535	0.115321984252571	0.247115092261109	0.0023	0.0014	0.0257	0.1655	0.0042	0.1659	0.1959	0.0065	0.0015	0.0058	0.0038	0.0142	0.0019	0.006	0.0215	0.1227	0.1588	0.0028	0.0013	0.0118	0.0275	0.0154	0.0055	0.0207	0.0048	0.0018
5	rs17078347	176017639	0.84	0.289034762536342	0.95	0.0861393601425535	0.115265718736677	0.243762834060844	0.0023	0.0014	0.0256	0.1656	0.0042	0.166	0.1958	0.0064	0.0015	0.0058	0.0038	0.0142	0.0019	0.006	0.0215	0.1227	0.1588	0.0028	0.0013	0.0118	0.0275	0.0153	0.0055	0.0207	0.0048	0.0018
5	rs3792728	176018090	0.84	0.289034762536342	0.95	0.0861393601425535	0.117046188983006	0.248235742009715	0.0023	0.0014	0.0256	0.1656	0.0042	0.1661	0.1958	0.0064	0.0015	0.0058	0.0038	0.0142	0.0019	0.006	0.0215	0.1226	0.1588	0.0028	0.0013	0.0118	0.0275	0.0153	0.0055	0.0208	0.0048	0.0018
5	rs3828574	176020838	0.84	0.289034762536342	0.95	0.0861393601425535	0.117956972181314	0.247563158973308	0.0023	0.0014	0.0257	0.1655	0.0042	0.1662	0.1958	0.0064	0.0015	0.0058	0.0038	0.0142	0.0019	0.006	0.0215	0.1226	0.1588	0.0028	0.0013	0.0118	0.0275	0.0153	0.0055	0.0208	0.0048	0.0018
5	rs79921038	176021419	0.84	0.289034762536342	0.96	0.0732232110783407	0.118042579927989	0.247339093394564	0.0023	0.0014	0.0257	0.1655	0.0042	0.1662	0.1958	0.0064	0.0015	0.0058	0.0038	0.0142	0.0019	0.006	0.0214	0.1225	0.1588	0.0028	0.0013	0.0118	0.0275	0.0153	0.0055	0.0208	0.0048	0.0018
5	rs114992997	176023093	0.84	0.289034762536342	0.95	0.0861393601425535	0.118814761657872	0.247899378095038	0.0023	0.0014	0.0258	0.1655	0.0042	0.1663	0.1959	0.0064	0.0015	0.0058	0.0038	0.0142	0.0019	0.006	0.0214	0.1225	0.1588	0.0028	0.0013	0.0118	0.0275	0.0153	0.0055	0.0208	0.0048	0.0018
5	rs114021239	176027636	0.84	0.289034762536342	0.95	0.0861393601425535	0.120628511472579	0.248908903717352	0.0023	0.0014	0.0259	0.1655	0.0042	0.1664	0.196	0.0063	0.0015	0.0058	0.0038	0.0142	0.0019	0.006	0.0214	0.1224	0.1587	0.0028	0.0013	0.0118	0.0275	0.0152	0.0055	0.0207	0.0048	0.0018
5	rs7714198	176031344	0.84	0.289034762536342	0.96	0.0732232110783407	0.12103384878436	0.253524251043668	0.0023	0.0014	0.026	0.1654	0.0042	0.1665	0.1961	0.0063	0.0015	0.0058	0.0038	0.0142	0.0019	0.006	0.0214	0.1223	0.1587	0.0028	0.0013	0.0118	0.0275	0.0152	0.0055	0.0207	0.0048	0.0018
5	rs10044781	176033663	0.84	0.289034762536342	0.96	0.0732232110783407	0.122109094888131	0.253411363149183	0.0023	0.0014	0.0261	0.1654	0.0042	0.1666	0.1962	0.0063	0.0015	0.0058	0.0038	0.0141	0.0019	0.006	0.0214	0.1222	0.1587	0.0028	0.0013	0.0118	0.0275	0.0152	0.0055	0.0207	0.0048	0.0018
5	rs11739413	176045442	0.84	0.289034762536342	0.96	0.0732232110783407	0.130434547288052	0.287969307323229	0.0024	0.0016	0.0268	0.1653	0.0045	0.1666	0.1975	0.0058	0.0012	0.006	0.0036	0.0142	0.002	0.0053	0.0217	0.1226	0.1583	0.0023	0.0011	0.012	0.0275	0.0144	0.0056	0.021	0.0047	0.0014
5	rs744307	176046567	0.84	0.289034762536342	0.96	0.0732232110783407	0.123659424625259	0.292914676860687	0.0024	0.0016	0.0268	0.1654	0.0046	0.1666	0.1974	0.0058	0.0012	0.006	0.0036	0.0144	0.002	0.0052	0.0217	0.1226	0.1583	0.0022	0.0011	0.012	0.0273	0.0144	0.0056	0.021	0.0046	0.0014
5	rs35035889	176050954	0.84	0.289034762536342	0.96	0.0732232110783407	0.121934336499583	0.309821246674187	0.0023	0.0016	0.0268	0.1655	0.0047	0.1665	0.1976	0.0057	0.0011	0.006	0.0037	0.0145	0.002	0.0052	0.0218	0.1223	0.1583	0.0021	0.001	0.012	0.0271	0.0146	0.0055	0.0214	0.0046	0.0013
5	rs76507535	176055215	0.84	0.289034762536342	0.98	0.0519283998033082	0.113195744821838	0.322624407591086	0.0022	0.0016	0.0265	0.1652	0.0047	0.1669	0.1976	0.0056	0.0011	0.006	0.0038	0.0145	0.002	0.0051	0.0217	0.1222	0.1587	0.002	0.001	0.012	0.027	0.0147	0.0054	0.0218	0.0046	0.0013
5	rs4868670	176062250	0.85	0.254661707966279	0.98	0.0519283998033082	0.114143949292543	0.345453480844414	0.0021	0.0017	0.0262	0.1648	0.0048	0.1675	0.1975	0.0056	9e-04	0.006	0.0038	0.0145	0.0021	0.0049	0.0217	0.1221	0.1595	0.0017	0.001	0.012	0.0269	0.0148	0.0051	0.0223	0.0046	0.0012
5	rs4868672	176063549	0.85	0.254661707966279	0.99	0.0433032320256267	0.10522562097957	0.354910348811381	0.0021	0.0017	0.0262	0.1647	0.0048	0.1679	0.1974	0.0056	9e-04	0.006	0.0038	0.0146	0.0017	0.0048	0.0217	0.122	0.1596	0.0017	0.001	0.012	0.0269	0.0149	0.0051	0.0225	0.0046	0.0012
5	rs12515826	176068947	0.85	0.254661707966279	0.99	0.0433032320256267	0.145614499501498	0.423982003585554	0.0019	0.0016	0.0261	0.1644	0.0048	0.1678	0.1973	0.0056	7e-04	0.0061	0.0039	0.0143	0.0016	0.0048	0.0219	0.1222	0.1607	0.0012	9e-04	0.0117	0.0268	0.0149	0.005	0.0232	0.0046	9e-04
5	rs115647917	176069073	0.85	0.254661707966279	0.99	0.0433032320256267	0.147729566763138	0.42476963174179	0.0019	0.0016	0.0261	0.1644	0.0048	0.1678	0.1973	0.0056	7e-04	0.0061	0.0039	0.0143	0.0016	0.0048	0.0219	0.1223	0.1607	0.0012	9e-04	0.0116	0.0268	0.0149	0.005	0.0233	0.0046	9e-04
5	rs74793226	176074643	0.85	0.254661707966279	0.99	0.0433032320256267	0.176299583474479	0.449911931592708	0.0018	0.0016	0.026	0.1644	0.0048	0.1675	0.1969	0.0056	7e-04	0.0061	0.0039	0.0142	0.0016	0.0047	0.0221	0.1226	0.1611	0.001	9e-04	0.0115	0.0268	0.015	0.0051	0.0237	0.0047	7e-04
5	rs12516757	176080430	0.85	0.254661707966279	1	0.0358647470334966	0.203715449405075	0.454852491477567	0.0018	0.0016	0.0258	0.1645	0.0049	0.1672	0.1965	0.0056	6e-04	0.0061	0.004	0.0141	0.0015	0.0046	0.0223	0.123	0.1615	9e-04	9e-04	0.0113	0.0267	0.015	0.0052	0.0241	0.0048	7e-04
5	Affx-26178194	176081907	0.85	0.254661707966279	1	0.0358647470334966	0.203833605827161	0.451245812791535	0.0018	0.0016	0.0258	0.164	0.0049	0.1673	0.1963	0.0057	6e-04	0.0061	0.004	0.014	0.0015	0.0046	0.0224	0.1232	0.1617	8e-04	9e-04	0.0114	0.0267	0.015	0.0052	0.0242	0.0048	7e-04
5	rs4868676	176082292	0.85	0.254661707966279	1	0.0358647470334966	0.202968026466833	0.491053777605871	0.0018	0.0017	0.0257	0.164	0.0049	0.1674	0.1961	0.0057	7e-04	0.0061	0.004	0.014	0.0015	0.0046	0.0224	0.123	0.1619	8e-04	0.001	0.0114	0.0267	0.015	0.0052	0.0242	0.0048	7e-04
5	rs4868684	176091730	0.85	0.254661707966279	0.99	0.0433032320256267	0.175901090538548	0.437954324215584	0.0019	0.0018	0.0254	0.1637	0.0049	0.1685	0.1945	0.0062	9e-04	0.0061	0.004	0.014	0.0016	0.0049	0.0225	0.1212	0.163	8e-04	0.0011	0.0115	0.0266	0.015	0.0051	0.0241	0.0048	9e-04
5	rs7730457	176092285	0.85	0.254661707966279	0.99	0.0433032320256267	0.174384375708679	0.440206414203479	0.0019	0.0018	0.0254	0.1636	0.0049	0.1685	0.1944	0.0063	9e-04	0.0061	0.004	0.0141	0.0016	0.0049	0.0225	0.121	0.1631	9e-04	0.0011	0.0115	0.0266	0.015	0.0051	0.0242	0.0048	0.001
5	rs78269401	176092403	0.85	0.254661707966279	0.99	0.0433032320256267	0.174132330058706	0.45578879066915	0.0019	0.0018	0.0254	0.1636	0.0049	0.1685	0.1944	0.0063	9e-04	0.0061	0.004	0.0141	0.0016	0.0049	0.0225	0.121	0.1631	9e-04	0.0011	0.0115	0.0266	0.015	0.0051	0.0242	0.0048	0.001
5	rs4867844	176092571	0.85	0.254661707966279	1	0.0358647470334966	0.173413364828412	0.459807228926517	0.0019	0.0018	0.0254	0.1636	0.0049	0.1685	0.1944	0.0063	9e-04	0.0061	0.004	0.0141	0.0016	0.0049	0.0225	0.121	0.1631	9e-04	0.0011	0.0115	0.0266	0.015	0.0051	0.0242	0.0048	0.001
5	rs114173394	176095456	0.85	0.254661707966279	1	0.0358647470334966	0.167055472981499	0.46612133112508	0.0019	0.0018	0.0254	0.1634	0.005	0.1683	0.194	0.0063	0.001	0.0061	0.0041	0.0141	0.0017	0.005	0.0224	0.121	0.1631	9e-04	0.0012	0.0115	0.0267	0.0149	0.0051	0.0242	0.0048	0.001
5	rs4868689	176098533	0.85	0.254661707966279	1	0.0358647470334966	0.164119525317458	0.461551425041483	0.0019	0.0018	0.0254	0.1632	0.005	0.1682	0.1937	0.0064	0.001	0.0061	0.0041	0.0142	0.0018	0.005	0.0223	0.121	0.163	9e-04	0.0012	0.0115	0.0269	0.0149	0.0052	0.0243	0.0048	0.0011
5	rs13186794	176099727	0.85	0.254661707966279	1	0.0358647470334966	0.157082087542734	0.386139075771314	0.0019	0.0019	0.0255	0.163	0.0052	0.1679	0.1931	0.0065	0.0011	0.0061	0.0042	0.0143	0.002	0.005	0.0222	0.121	0.163	0.001	0.0012	0.0116	0.0271	0.0148	0.0052	0.0244	0.0049	0.0011
5	rs17625088	176099988	0.85	0.254661707966279	1	0.0358647470334966	0.155056589292098	0.395894769485772	0.0019	0.0019	0.0255	0.1628	0.0052	0.168	0.1931	0.0065	0.0011	0.0061	0.0042	0.0143	0.002	0.005	0.0221	0.1209	0.1629	0.001	0.0012	0.0116	0.0271	0.0148	0.0052	0.0244	0.0049	0.0012
5	rs35803594	176100590	0.85	0.254661707966279	1	0.0358647470334966	0.147794933434196	0.408572907230881	0.0019	0.0019	0.0257	0.1624	0.0052	0.1683	0.193	0.0065	0.0012	0.0061	0.0042	0.0142	0.0021	0.0051	0.022	0.1208	0.1627	0.001	0.0012	0.0115	0.0272	0.015	0.0052	0.0244	0.0049	0.0012
5	rs12653525	176101496	0.85	0.254661707966279	1	0.0358647470334966	0.139378034313086	0.470433139609875	0.0019	0.0019	0.0259	0.1617	0.0054	0.1686	0.1929	0.0066	0.0013	0.0061	0.0043	0.0142	0.0022	0.0047	0.0219	0.1209	0.1623	0.001	0.0012	0.0115	0.0273	0.0153	0.0052	0.0244	0.0048	0.0014
5	rs7727803	176104090	0.85	0.254661707966279	1.01	0.0294955121051703	0.128652524958928	0.516177204974942	0.0019	0.0019	0.0262	0.1613	0.0054	0.1685	0.1926	0.0066	0.0013	0.0062	0.0047	0.0143	0.0022	0.0048	0.0218	0.1208	0.1619	0.0011	0.0012	0.0116	0.0272	0.0153	0.0053	0.0243	0.0049	0.0014
5	rs13159103	176107211	0.85	0.254661707966279	1.01	0.0294955121051703	0.145776553071817	0.540634182957787	0.0019	0.0019	0.0262	0.1613	0.0055	0.1684	0.1925	0.0066	0.0013	0.0062	0.0047	0.0142	0.0022	0.0048	0.0218	0.1207	0.1619	0.0011	0.0012	0.0116	0.0273	0.0154	0.0053	0.0243	0.0049	0.0014
5	rs1487802	176109874	0.85	0.254661707966279	1.02	0.0240822308241547	0.281171305789033	0.351044096756812	0.0021	0.002	0.0261	0.1608	0.0063	0.1672	0.19	0.0071	0.0014	0.0066	0.005	0.0131	0.0024	0.0053	0.0226	0.1185	0.1618	0.001	0.001	0.0116	0.0284	0.0165	0.0058	0.0249	0.0054	0.0018
5	rs17078413	176110659	0.85	0.254661707966279	1.02	0.0240822308241547	0.280372213267481	0.350421645068265	0.0021	0.002	0.0261	0.1608	0.0063	0.1672	0.19	0.0071	0.0014	0.0066	0.0051	0.0131	0.0024	0.0053	0.0226	0.1185	0.1618	0.001	0.001	0.0116	0.0284	0.0165	0.0058	0.0249	0.0054	0.0018
5	rs115807225	176121681	0.85	0.254661707966279	1.02	0.0240822308241547	0.284237916656012	0.40532828509247	0.0021	0.002	0.026	0.1607	0.0064	0.1672	0.1899	0.0071	0.0014	0.0066	0.0051	0.0131	0.0024	0.0053	0.0225	0.1184	0.1619	0.001	0.001	0.0116	0.0284	0.0165	0.0058	0.0248	0.0055	0.0019
5	rs80177991	176124981	0.85	0.254661707966279	1.02	0.0240822308241547	0.279668145961166	0.454986217456668	0.0022	0.002	0.0261	0.1606	0.0064	0.1672	0.1899	0.0071	0.0014	0.0066	0.0051	0.0131	0.0024	0.0053	0.0224	0.1184	0.162	0.001	0.001	0.0116	0.0283	0.0165	0.0058	0.0248	0.0055	0.0019
5	rs12654383	176128100	0.85	0.254661707966279	1.03	0.0195166737865975	0.276348471263787	0.436101978623683	0.0022	0.002	0.0261	0.1606	0.0064	0.1672	0.1899	0.0072	0.0014	0.0067	0.0051	0.0131	0.0024	0.0053	0.0224	0.1184	0.162	0.001	0.001	0.0116	0.0283	0.0165	0.0058	0.0248	0.0055	0.0019
5	rs71601312	176131312	0.87	0.194736090082605	1.03	0.0195166737865975	0.0783843866350518	0.212344873480002	0.0031	0.0021	0.0272	0.1565	0.0073	0.1643	0.1857	0.0081	0.0016	0.0074	0.0062	0.0146	0.0028	0.0062	0.0212	0.1175	0.1633	0.0015	0.0013	0.0122	0.0277	0.0167	0.0069	0.0236	0.0066	0.0027
5	rs62402657	176131465	0.87	0.194736090082605	1.03	0.0195166737865975	0.0695674299788033	0.21181203192158	0.0032	0.0021	0.0273	0.1558	0.0075	0.164	0.1851	0.0082	0.0016	0.0075	0.0063	0.0148	0.0028	0.0063	0.021	0.1173	0.1636	0.0016	0.0013	0.0123	0.0276	0.0168	0.0071	0.0237	0.0067	0.0028
5	rs11741836	176133254	0.87	0.194736090082605	1.03	0.0195166737865975	0.0409364280100101	0.0854381458425069	0.0035	0.0023	0.0273	0.1548	0.0075	0.163	0.1827	0.0089	0.0016	0.0074	0.0067	0.0154	0.0029	0.0067	0.0201	0.1172	0.1653	0.0019	0.0013	0.0128	0.0276	0.0166	0.0077	0.0226	0.0073	0.0031
5	rs13436711	176135750	0.87	0.194736090082605	1.03	0.0195166737865975	0.0400127415673552	0.0936794640491989	0.0036	0.0023	0.0273	0.1548	0.0075	0.1629	0.1827	0.0089	0.0016	0.0074	0.0067	0.0154	0.0029	0.0067	0.02	0.1172	0.1654	0.0019	0.0013	0.0128	0.0276	0.0166	0.0078	0.0226	0.0073	0.0031
5	rs17229383	176137808	0.87	0.194736090082605	1.03	0.0195166737865975	0.0392007225360027	0.0872775472308369	0.0036	0.0023	0.0273	0.1547	0.0076	0.1629	0.1827	0.0089	0.0017	0.0074	0.0067	0.0154	0.0029	0.0067	0.02	0.1171	0.1655	0.0019	0.0014	0.0128	0.0276	0.0166	0.0078	0.0225	0.0073	0.0031
5	rs72811218	176138432	0.87	0.194736090082605	1.03	0.0195166737865975	0.0389510436262784	0.092731380121171	0.0036	0.0023	0.0273	0.1547	0.0076	0.1629	0.1826	0.0089	0.0017	0.0074	0.0068	0.0154	0.0029	0.0067	0.02	0.1171	0.1655	0.0019	0.0014	0.0128	0.0275	0.0166	0.0078	0.0225	0.0073	0.0031
5	rs11741326	176144839	0.87	0.194736090082605	1.03	0.0195166737865975	0.036474648234706	0.0730826690391564	0.0036	0.0023	0.0273	0.1546	0.0076	0.1627	0.1825	0.0089	0.0017	0.0074	0.0068	0.0153	0.003	0.0068	0.0201	0.117	0.1657	0.0019	0.0015	0.0128	0.0274	0.0166	0.0078	0.0227	0.0074	0.0032
5	rs71601314	176144911	0.87	0.194736090082605	1.03	0.0195166737865975	0.0363425552563597	0.0732259513449364	0.0036	0.0023	0.0273	0.1546	0.0076	0.1627	0.1825	0.0089	0.0017	0.0074	0.0068	0.0153	0.003	0.0068	0.0201	0.117	0.1657	0.0019	0.0015	0.0128	0.0274	0.0166	0.0078	0.0227	0.0074	0.0032
5	rs10035561	176148768	0.87	0.194736090082605	1.03	0.0195166737865975	0.0307247903072211	0.0649047369682324	0.0036	0.0024	0.0272	0.1546	0.0076	0.1634	0.1829	0.0089	0.0017	0.0074	0.0068	0.0152	0.003	0.0068	0.02	0.1171	0.1652	0.0019	0.0015	0.0132	0.0273	0.0167	0.0077	0.022	0.0074	0.0032
5	rs115038962	176153898	0.87	0.194736090082605	1.03	0.0195166737865975	0.0307013312707822	0.0718694516388229	0.0036	0.0024	0.0272	0.1546	0.0076	0.1634	0.1827	0.0089	0.0017	0.0074	0.0069	0.0152	0.0031	0.0068	0.0199	0.1172	0.1652	0.0019	0.0015	0.0133	0.0272	0.0167	0.0077	0.0219	0.0074	0.0032
5	rs72811242	176160623	0.88	0.168925028033099	1.03	0.0195166737865975	0.0407077141797237	0.030915371327677	0.0034	0.0023	0.0272	0.1546	0.0076	0.1635	0.1795	0.009	0.002	0.0076	0.0079	0.0157	0.0034	0.0071	0.0191	0.1186	0.1653	0.0022	0.0016	0.0137	0.0269	0.0167	0.0078	0.0211	0.0074	0.0033
5	rs76390533	176162023	0.88	0.168925028033099	1.03	0.0195166737865975	0.0473541168154893	0.0283656717039014	0.0034	0.0022	0.0272	0.1546	0.0076	0.1635	0.179	0.009	0.002	0.0077	0.0081	0.0159	0.0035	0.0071	0.0189	0.1188	0.1652	0.0022	0.0016	0.0138	0.0268	0.0167	0.0078	0.021	0.0074	0.0033
5	rs7721385	176162581	0.88	0.168925028033099	1.03	0.0195166737865975	0.0482615562747403	0.0315068144255003	0.0034	0.0022	0.0272	0.1546	0.0076	0.1635	0.1789	0.009	0.002	0.0077	0.0081	0.0159	0.0035	0.0071	0.0189	0.1189	0.1652	0.0022	0.0016	0.0138	0.0268	0.0167	0.0078	0.021	0.0074	0.0033
5	rs62404187	176162622	0.88	0.168925028033099	1.03	0.0195166737865975	0.0480056589096588	0.0314573291534159	0.0034	0.0022	0.0272	0.1546	0.0076	0.1635	0.1789	0.009	0.002	0.0077	0.0081	0.0159	0.0035	0.0071	0.0189	0.1189	0.1652	0.0022	0.0016	0.0138	0.0268	0.0167	0.0079	0.021	0.0074	0.0033
5	rs490332	176165086	0.88	0.168925028033099	1.03	0.0195166737865975	0.0358697683614445	0.0230615318717745	0.0034	0.0022	0.0276	0.1548	0.0076	0.1633	0.1794	0.009	0.002	0.0075	0.0082	0.016	0.0035	0.0072	0.0189	0.1189	0.1652	0.0022	0.0016	0.0138	0.0266	0.0164	0.008	0.0202	0.0076	0.0032
5	rs74648291	176165781	0.88	0.168925028033099	1.03	0.0195166737865975	0.0348985477903304	0.0228483206151456	0.0034	0.0022	0.0277	0.1548	0.0076	0.1632	0.1792	0.009	0.002	0.0076	0.0082	0.0161	0.0035	0.0072	0.0188	0.1188	0.1652	0.0023	0.0016	0.0139	0.0266	0.0164	0.008	0.0202	0.0076	0.0032
5	rs75587225	176166134	0.88	0.168925028033099	1.03	0.0195166737865975	0.0346044116025052	0.0243168076490955	0.0034	0.0023	0.0277	0.1549	0.0076	0.1631	0.1791	0.009	0.002	0.0076	0.0083	0.0161	0.0035	0.0072	0.0188	0.1188	0.1652	0.0024	0.0016	0.0139	0.0266	0.0165	0.0081	0.0202	0.0076	0.0032
5	rs76550957	176166562	0.88	0.168925028033099	1.03	0.0195166737865975	0.0341096127155011	0.0248012363285084	0.0034	0.0023	0.0277	0.1549	0.0076	0.1629	0.1789	0.009	0.002	0.0077	0.0083	0.0161	0.0034	0.0072	0.0187	0.1188	0.1652	0.0025	0.0016	0.0139	0.0267	0.0165	0.0081	0.0202	0.0076	0.0032
5	rs478255	176167302	0.88	0.168925028033099	1.03	0.0195166737865975	0.0331224882451338	0.0237935319566994	0.0034	0.0023	0.0277	0.1552	0.0076	0.163	0.1787	0.0088	0.0021	0.0077	0.0083	0.0162	0.0034	0.0076	0.0187	0.1189	0.1653	0.0025	0.0016	0.0139	0.0263	0.0165	0.0081	0.0201	0.0075	0.0032
5	rs79535068	176171493	0.89	0.145699762692903	1.03	0.0195166737865975	0.0357522423007528	0.0138184409764091	0.0032	0.0023	0.0275	0.1568	0.0076	0.1622	0.1789	0.0087	0.0021	0.0077	0.0082	0.0162	0.0033	0.0076	0.0177	0.1192	0.1659	0.0026	0.0016	0.014	0.0262	0.0161	0.0081	0.0197	0.0074	0.0032
5	rs13177957	176175849	0.89	0.145699762692903	1.03	0.0195166737865975	0.0325203552210072	0.0114379161569469	0.0032	0.0023	0.0274	0.1572	0.0077	0.1617	0.179	0.009	0.0022	0.0077	0.0082	0.0163	0.0033	0.0077	0.0175	0.1189	0.1662	0.0028	0.0016	0.0142	0.0261	0.0162	0.0081	0.0195	0.0072	0.0033
5	rs78882748	176185395	0.89	0.145699762692903	1.03	0.0195166737865975	0.0544386326366099	0.0212179386400768	0.0031	0.0023	0.0272	0.1577	0.0076	0.1608	0.1791	0.0092	0.0022	0.0076	0.0082	0.0161	0.0031	0.0078	0.0173	0.1185	0.1668	0.0031	0.0016	0.0144	0.0262	0.0162	0.0082	0.0194	0.0069	0.0033
5	rs9687491	176188747	0.89	0.145699762692903	1.03	0.0195166737865975	0.0539190794404673	0.015672154040168	0.0031	0.0023	0.0272	0.1578	0.0075	0.1607	0.1791	0.0092	0.0022	0.0076	0.0082	0.016	0.0031	0.0078	0.0172	0.1184	0.1669	0.0031	0.0016	0.0144	0.0263	0.0163	0.0083	0.0193	0.0068	0.0033
5	rs115864019	176194612	0.89	0.145699762692903	1.03	0.0195166737865975	0.0607485670287921	0.0180946713218615	0.0031	0.0023	0.027	0.1578	0.0075	0.1605	0.179	0.0093	0.0022	0.0076	0.0082	0.016	0.003	0.0079	0.0172	0.1184	0.1671	0.0032	0.0016	0.0145	0.0264	0.0163	0.0083	0.0193	0.0067	0.0034
5	rs692367	176204104	0.89	0.145699762692903	1.03	0.0195166737865975	0.0635369545915299	0.0128069902362815	0.003	0.0023	0.0268	0.1579	0.0075	0.1602	0.179	0.0094	0.0022	0.0076	0.0082	0.0159	0.0029	0.0079	0.0171	0.1182	0.1674	0.0033	0.0016	0.0146	0.0267	0.0163	0.0084	0.0192	0.0066	0.0034
5	rs76191736	176207967	0.89	0.145699762692903	1.03	0.0195166737865975	0.0766316067280624	0.0115591389873866	0.0031	0.0023	0.0267	0.1584	0.0075	0.1603	0.1792	0.0095	0.0022	0.0076	0.0082	0.0158	0.0028	0.0079	0.017	0.1178	0.168	0.0034	0.0016	0.0147	0.0266	0.0161	0.0085	0.019	0.0065	0.0034
5	rs4976673	176209511	0.89	0.145699762692903	1.03	0.0195166737865975	0.0729282312722355	0.0114077118862803	0.0031	0.0023	0.0267	0.1587	0.0074	0.1604	0.1793	0.0096	0.0022	0.0076	0.0082	0.0157	0.0028	0.0078	0.0169	0.1176	0.1682	0.0034	0.0016	0.0147	0.0266	0.016	0.0085	0.0189	0.0064	0.0034
5	rs114010487	176214164	0.89	0.145699762692903	1.03	0.0195166737865975	0.114647911071839	0.0240109040340978	0.0026	0.0023	0.0264	0.1595	0.0075	0.161	0.1793	0.01	0.0022	0.0076	0.0082	0.0157	0.0024	0.0078	0.0168	0.117	0.1681	0.0034	0.0016	0.0149	0.0269	0.0161	0.0086	0.0187	0.0062	0.0032
5	rs9688070	176217327	0.89	0.145699762692903	1.03	0.0195166737865975	0.128923400481594	0.0221305083167175	0.0024	0.0023	0.0264	0.1598	0.0074	0.1612	0.1794	0.0101	0.0022	0.0076	0.0082	0.0157	0.0023	0.0075	0.0168	0.1169	0.1682	0.0034	0.0015	0.0149	0.0269	0.0161	0.0086	0.0187	0.0062	0.0032
5	rs10040848	176219308	0.89	0.145699762692903	1.03	0.0195166737865975	0.131254996556401	0.0234907964316172	0.0024	0.0023	0.0264	0.1599	0.0075	0.1612	0.1794	0.0101	0.0022	0.0076	0.0082	0.0157	0.0023	0.0075	0.0168	0.1169	0.1682	0.0034	0.0015	0.015	0.0269	0.0161	0.0086	0.0187	0.0062	0.0032
5	rs2962847	176221731	0.89	0.145699762692903	1.03	0.0195166737865975	0.132139682405314	0.0215890254334355	0.0024	0.0023	0.0264	0.1599	0.0075	0.1613	0.1794	0.0101	0.0021	0.0076	0.0082	0.0157	0.0022	0.0074	0.0168	0.1168	0.1682	0.0034	0.0015	0.015	0.027	0.0161	0.0086	0.0186	0.0062	0.0032
5	rs692403	176235075	0.89	0.145699762692903	1.03	0.0195166737865975	0.126349126121049	0.0255588208873387	0.0023	0.0024	0.0263	0.16	0.0075	0.1616	0.1796	0.0103	0.0021	0.0077	0.0082	0.0158	0.0021	0.0076	0.0167	0.1169	0.168	0.0034	0.0015	0.0151	0.0268	0.016	0.0086	0.0184	0.0062	0.0031
5	rs12515110	176238548	0.91	0.106429816649543	1.03	0.0195166737865975	0.104456311387792	0.0906121869682593	0.0022	0.0023	0.0264	0.159	0.0074	0.1612	0.18	0.0106	0.0017	0.0077	0.0079	0.0158	0.0015	0.0077	0.0169	0.1186	0.1678	0.0028	0.0011	0.0159	0.0276	0.0162	0.0087	0.018	0.0062	0.0026
5	rs13165613	176238795	0.91	0.106429816649543	1.02	0.0240822308241547	0.117245053184529	0.113847400842463	0.0021	0.0023	0.0264	0.1594	0.0074	0.1611	0.1799	0.0107	0.0017	0.0074	0.0078	0.0158	0.0015	0.0077	0.0169	0.1191	0.168	0.0028	0.0011	0.0159	0.0278	0.0165	0.0084	0.018	0.006	0.0026
5	rs2962782	176250002	0.91	0.106429816649543	1.02	0.0240822308241547	0.122225685269574	0.171372673444285	0.002	0.0022	0.026	0.1596	0.0073	0.1619	0.1803	0.0108	0.0016	0.0071	0.0076	0.0153	0.0012	0.0075	0.0164	0.1209	0.169	0.0026	0.001	0.016	0.028	0.0164	0.0078	0.0175	0.006	0.0022
5	rs472176	176250137	0.91	0.106429816649543	1.02	0.0240822308241547	0.119044148220777	0.155964265666792	0.002	0.0022	0.026	0.1596	0.0073	0.1619	0.1803	0.0108	0.0016	0.0071	0.0076	0.0153	0.0012	0.0075	0.0164	0.1209	0.169	0.0026	0.001	0.016	0.028	0.0164	0.0078	0.0175	0.006	0.0022
5	rs521389	176250836	0.91	0.106429816649543	1.02	0.0240822308241547	0.12042615409792	0.158850383573588	0.002	0.0022	0.026	0.1596	0.0073	0.1619	0.1804	0.0108	0.0016	0.0071	0.0076	0.0152	0.0012	0.0074	0.0164	0.1209	0.169	0.0026	0.001	0.016	0.028	0.0164	0.0078	0.0175	0.006	0.0022
5	rs72811286	176251631	0.91	0.106429816649543	1.02	0.0240822308241547	0.125903346897002	0.169295433701399	0.002	0.0022	0.026	0.1596	0.0073	0.162	0.1803	0.0108	0.0016	0.0071	0.0076	0.0152	0.0012	0.0074	0.0164	0.1209	0.169	0.0026	0.001	0.016	0.028	0.0164	0.0078	0.0174	0.006	0.0021
5	rs75703274	176270393	0.92	0.0900864543555373	1.02	0.0240822308241547	0.125517778506578	0.264091538497001	0.0021	0.0022	0.0257	0.1598	0.0071	0.1625	0.1802	0.0109	0.0013	0.0072	0.0069	0.0157	7e-04	0.0076	0.0158	0.1231	0.1697	0.0021	7e-04	0.0166	0.0283	0.0161	0.0073	0.0169	0.0057	0.0015
5	rs7730963	176273461	0.92	0.0900864543555373	1.01	0.0294955121051703	0.148154757210224	0.360920589451984	0.0021	0.0022	0.0256	0.16	0.0071	0.1628	0.1801	0.011	0.0011	0.0072	0.0066	0.0159	5e-04	0.0076	0.0155	0.124	0.1701	0.0019	6e-04	0.0169	0.0285	0.0159	0.0072	0.0167	0.0055	0.0012
5	rs60878108	176277117	0.92	0.0900864543555373	1.01	0.0294955121051703	0.168252483433349	0.346073384345236	0.0021	0.0022	0.0255	0.16	0.007	0.163	0.18	0.011	0.0011	0.0072	0.0064	0.016	5e-04	0.0076	0.0154	0.1246	0.1703	0.0017	5e-04	0.017	0.0286	0.0158	0.007	0.0165	0.0055	0.0011
5	rs55732320	176280585	0.92	0.0900864543555373	1.01	0.0294955121051703	0.143871156235319	0.387546900138447	0.0021	0.0022	0.0255	0.1602	0.007	0.1631	0.1799	0.0111	0.0012	0.0072	0.0063	0.0162	4e-04	0.0075	0.0152	0.1253	0.1704	0.0017	4e-04	0.017	0.0287	0.0158	0.0069	0.0165	0.0053	0.0011
5	rs62402767	176280925	0.92	0.0900864543555373	1.01	0.0294955121051703	0.131651136287734	0.354535666146967	0.0021	0.0022	0.0255	0.1602	0.007	0.1631	0.1799	0.0111	0.0011	0.0072	0.0062	0.0162	4e-04	0.0075	0.0152	0.1253	0.1704	0.0017	4e-04	0.017	0.0287	0.0158	0.0069	0.0165	0.0053	0.0011
5	rs113118584	176281851	0.92	0.0900864543555373	1.01	0.0294955121051703	0.138936556470444	0.367337785812469	0.0022	0.0022	0.0255	0.1603	0.007	0.1631	0.1799	0.0111	0.0011	0.0072	0.0062	0.0162	4e-04	0.0075	0.0152	0.1254	0.1704	0.0017	4e-04	0.0169	0.0287	0.0158	0.0069	0.0165	0.0053	0.0011
5	rs75593406	176284046	0.92	0.0900864543555373	1.01	0.0294955121051703	0.1229266523519	0.360795083282865	0.0023	0.0022	0.0254	0.1605	0.0069	0.1631	0.18	0.0111	0.0011	0.0071	0.0062	0.0161	4e-04	0.0076	0.0151	0.1254	0.1703	0.0016	5e-04	0.0168	0.0287	0.0158	0.0068	0.0167	0.0054	0.001
5	rs116686459	176285047	0.92	0.0900864543555373	1.01	0.0294955121051703	0.111313928004693	0.36318181909393	0.0024	0.0022	0.0254	0.1605	0.0069	0.1631	0.1799	0.0111	0.0011	0.0071	0.0062	0.0161	4e-04	0.0076	0.015	0.1254	0.1703	0.0016	5e-04	0.0167	0.0287	0.0158	0.0068	0.0167	0.0055	0.001
5	rs11135004	176285598	0.92	0.0900864543555373	1.01	0.0294955121051703	0.107635503829467	0.351044096756812	0.0024	0.0022	0.0254	0.1606	0.0069	0.1631	0.18	0.0111	0.0011	0.0071	0.0062	0.0161	4e-04	0.0076	0.015	0.1254	0.1703	0.0016	5e-04	0.0167	0.0287	0.0158	0.0068	0.0168	0.0055	0.001
5	rs61739494	176289788	0.92	0.0900864543555373	1.01	0.0294955121051703	0.123278052084994	0.368347305400649	0.0024	0.0022	0.0255	0.1605	0.0069	0.1631	0.1799	0.011	0.0011	0.0071	0.0062	0.016	4e-04	0.0075	0.015	0.1257	0.1703	0.0016	5e-04	0.0166	0.0286	0.0158	0.0068	0.0168	0.0055	0.001
5	rs73804254	176291387	0.92	0.0900864543555373	1.01	0.0294955121051703	0.126617052825399	0.381796655269612	0.0024	0.0022	0.0255	0.1604	0.0069	0.1631	0.1799	0.011	0.0011	0.0071	0.0062	0.016	4e-04	0.0075	0.015	0.1258	0.1703	0.0016	5e-04	0.0166	0.0286	0.0158	0.0068	0.0168	0.0055	0.001
5	rs116686439	176297738	0.93	0.0757334056000413	1.01	0.0294955121051703	0.140263507526684	0.424244502495123	0.0024	0.0022	0.0255	0.1604	0.0069	0.1632	0.1799	0.011	0.001	0.0071	0.0062	0.016	4e-04	0.0075	0.015	0.1259	0.1703	0.0016	4e-04	0.0166	0.0286	0.0157	0.0068	0.0168	0.0054	0.001
5	rs61736275	176304967	0.93	0.0757334056000413	1.01	0.0294955121051703	0.155730033624531	0.420704473035851	0.0024	0.0021	0.0255	0.1603	0.0069	0.1633	0.1799	0.0109	0.001	0.0072	0.0062	0.016	4e-04	0.0075	0.015	0.126	0.1704	0.0016	4e-04	0.0166	0.0286	0.0157	0.0068	0.0168	0.0054	9e-04
5	rs114188458	176307532	0.93	0.0757334056000413	1.01	0.0294955121051703	0.156337605537713	0.414691855576725	0.0023	0.0021	0.0256	0.16	0.0068	0.1636	0.1801	0.0108	0.001	0.0072	0.0061	0.016	4e-04	0.0074	0.0147	0.1261	0.1705	0.0015	4e-04	0.0167	0.0287	0.0157	0.0068	0.0171	0.0053	8e-04
5	rs145827614	176308303	0.93	0.0757334056000413	1.01	0.0294955121051703	0.168358341383208	0.502271836616924	0.0022	0.0021	0.0256	0.1596	0.0068	0.164	0.1803	0.0107	9e-04	0.0072	0.0061	0.016	4e-04	0.0073	0.0147	0.1263	0.1706	0.0014	4e-04	0.0168	0.0288	0.0157	0.0068	0.0172	0.0052	7e-04
5	rs10056854	176309625	0.93	0.0757334056000413	1.01	0.0294955121051703	0.155864929081947	0.526286920707335	0.002	0.002	0.0257	0.1591	0.0068	0.1646	0.1805	0.0106	8e-04	0.0072	0.0061	0.016	4e-04	0.0071	0.0147	0.1267	0.1709	0.0012	3e-04	0.0169	0.029	0.0156	0.0068	0.0173	0.0051	5e-04
5	rs10064961	176309720	0.93	0.0757334056000413	1.01	0.0294955121051703	0.14593871393897	0.509143664133725	0.002	0.002	0.0257	0.159	0.0068	0.1646	0.1805	0.0106	8e-04	0.0072	0.0061	0.016	4e-04	0.0071	0.0148	0.1267	0.1709	0.0012	3e-04	0.0169	0.029	0.0156	0.0069	0.0173	0.0051	5e-04
5	rs3792729	176310089	0.93	0.0757334056000413	1.01	0.0294955121051703	0.127333208170136	0.470163348564579	0.0019	0.002	0.0257	0.1588	0.0068	0.1646	0.1806	0.0106	7e-04	0.0072	0.0061	0.0161	4e-04	0.0071	0.0148	0.1267	0.1711	0.0011	3e-04	0.017	0.029	0.0156	0.0069	0.0173	0.0051	5e-04
5	rs539822	176310164	0.94	0.0632155594214646	1.01	0.0294955121051703	0.130161754750698	0.497338866831502	0.0019	0.002	0.0257	0.1588	0.0068	0.1647	0.1806	0.0104	7e-04	0.0072	0.0061	0.0161	4e-04	0.007	0.0148	0.1268	0.1711	0.0011	3e-04	0.017	0.0291	0.0156	0.0069	0.0173	0.005	5e-04
5	rs58956809	176312965	0.95	0.0523777185899542	1.01	0.0294955121051703	0.0955473628757026	0.864714092422642	0.0016	0.002	0.0262	0.1571	0.0061	0.164	0.1817	0.0104	4e-04	0.0076	0.005	0.017	4e-04	0.0058	0.0145	0.1286	0.1725	0.001	6e-04	0.0169	0.03	0.0152	0.0075	0.0178	0.0042	3e-04
5	rs114127988	176313955	0.95	0.0523777185899542	1.01	0.0294955121051703	0.149763923420319	1.05867193111249	0.0015	0.0019	0.0261	0.1562	0.0058	0.1639	0.1825	0.0105	3e-04	0.0076	0.0046	0.0174	3e-04	0.0054	0.0141	0.129	0.1743	8e-04	5e-04	0.0168	0.03	0.0149	0.0074	0.0175	0.0041	3e-04
5	rs61749651	176314206	0.95	0.0523777185899542	1.01	0.0294955121051703	0.138433037655963	0.933339300144285	0.0014	0.0019	0.0261	0.1561	0.0057	0.1638	0.1826	0.0105	3e-04	0.0079	0.0045	0.0175	3e-04	0.0053	0.0141	0.1291	0.1747	7e-04	5e-04	0.0168	0.03	0.0149	0.0073	0.0174	0.0041	3e-04
5	rs35610191	176316455	0.95	0.0523777185899542	1.01	0.0294955121051703	0.152113880507689	0.953273082423306	0.0013	0.0019	0.0262	0.156	0.0055	0.1639	0.183	0.0104	3e-04	0.0078	0.0045	0.0177	3e-04	0.0052	0.014	0.1292	0.1752	7e-04	5e-04	0.0167	0.0301	0.0147	0.0072	0.0174	0.0039	2e-04
5	rs61749653	176316559	0.95	0.0523777185899542	1.01	0.0294955121051703	0.152879782097282	0.955651681025015	0.0013	0.0019	0.0262	0.156	0.0055	0.1639	0.183	0.0104	3e-04	0.0078	0.0045	0.0177	3e-04	0.0051	0.014	0.1292	0.1753	7e-04	5e-04	0.0167	0.0301	0.0147	0.0072	0.0174	0.0039	2e-04
5	rs79369399	176318949	0.95	0.0523777185899542	1.01	0.0294955121051703	0.141693624579444	0.975677639648889	0.0013	0.0019	0.0262	0.1559	0.0055	0.1639	0.1832	0.0104	3e-04	0.0077	0.0044	0.0178	3e-04	0.0051	0.014	0.1293	0.1755	7e-04	5e-04	0.0167	0.0301	0.0146	0.0072	0.0174	0.0039	2e-04
5	rs691866	176326650	0.95	0.0523777185899542	1.01	0.0294955121051703	0.116365939603992	0.941872133491083	0.0013	0.0019	0.0262	0.1558	0.0054	0.1639	0.1835	0.0103	3e-04	0.0076	0.0044	0.0179	3e-04	0.0049	0.014	0.1294	0.1759	6e-04	5e-04	0.0166	0.0302	0.0145	0.0072	0.0173	0.0038	2e-04
5	rs75092496	176333133	0.95	0.0523777185899542	1	0.0358647470334966	0.105811577141659	0.878883964015442	0.0013	0.0019	0.0262	0.1558	0.0054	0.1639	0.1836	0.0103	3e-04	0.0076	0.0044	0.0179	3e-04	0.0049	0.014	0.1294	0.176	6e-04	5e-04	0.0166	0.0302	0.0145	0.0071	0.0173	0.0038	2e-04
5	rs114902598	176336489	0.95	0.0523777185899542	1	0.0358647470334966	0.0930155107917948	0.814655049476078	0.0013	0.0019	0.0262	0.1558	0.0054	0.1639	0.1836	0.0103	3e-04	0.0076	0.0044	0.018	3e-04	0.0049	0.014	0.1294	0.176	6e-04	5e-04	0.0166	0.0302	0.0145	0.0071	0.0173	0.0038	2e-04
5	rs17078630	176338288	0.95	0.0523777185899542	1	0.0358647470334966	0.0920343043969981	0.81480858684467	0.0013	0.0019	0.0262	0.1558	0.0054	0.1639	0.1836	0.0103	3e-04	0.0076	0.0044	0.018	3e-04	0.0049	0.014	0.1294	0.176	6e-04	5e-04	0.0166	0.0302	0.0145	0.0071	0.0173	0.0038	2e-04
5	rs1113610	176345443	0.95	0.0523777185899542	1	0.0358647470334966	0.0917412228024995	0.804994545617675	0.0013	0.0019	0.0262	0.1557	0.0054	0.1639	0.1836	0.0103	3e-04	0.0076	0.0044	0.018	3e-04	0.0049	0.014	0.1294	0.176	6e-04	5e-04	0.0166	0.0302	0.0145	0.0071	0.0173	0.0038	2e-04
5	rs115615701	176349079	0.95	0.0523777185899542	1	0.0358647470334966	0.0912540654217185	0.802698027345086	0.0013	0.0019	0.0262	0.1557	0.0054	0.1639	0.1836	0.0103	3e-04	0.0076	0.0044	0.018	3e-04	0.0049	0.014	0.1294	0.176	6e-04	5e-04	0.0166	0.0302	0.0145	0.0071	0.0173	0.0038	2e-04
5	rs78446891	176349521	0.95	0.0523777185899542	1	0.0358647470334966	0.0915217990948148	0.802698027345086	0.0013	0.0019	0.0262	0.1557	0.0054	0.1639	0.1836	0.0103	3e-04	0.0076	0.0044	0.018	3e-04	0.0049	0.014	0.1294	0.176	6e-04	5e-04	0.0166	0.0302	0.0145	0.0071	0.0173	0.0038	2e-04
5	rs7706790	176359136	0.95	0.0523777185899542	1	0.0358647470334966	0.0918388510499069	0.808518570914829	0.0013	0.0019	0.0262	0.1557	0.0054	0.1639	0.1836	0.0103	3e-04	0.0076	0.0044	0.018	3e-04	0.0049	0.014	0.1294	0.176	6e-04	5e-04	0.0166	0.0302	0.0145	0.0071	0.0173	0.0038	2e-04
5	rs73804281	176359321	0.95	0.0523777185899542	1	0.0358647470334966	0.0918388510499069	0.808518570914829	0.0013	0.0019	0.0262	0.1557	0.0054	0.1639	0.1836	0.0103	3e-04	0.0076	0.0044	0.018	3e-04	0.0049	0.014	0.1294	0.176	6e-04	5e-04	0.0166	0.0302	0.0145	0.0071	0.0173	0.0038	2e-04
5	rs115413067	176366374	0.94	0.0632155594214646	1	0.0358647470334966	0.0858627657636069	0.794747577475937	0.0013	0.0019	0.0262	0.155	0.0054	0.1642	0.1838	0.0103	3e-04	0.0075	0.0043	0.018	3e-04	0.0049	0.014	0.1296	0.1762	6e-04	5e-04	0.0167	0.0302	0.0145	0.0071	0.0173	0.0038	2e-04
5	rs13360277	176370402	0.94	0.0632155594214646	1	0.0358647470334966	0.0853956744013605	0.793831302989078	0.0013	0.0019	0.0262	0.155	0.0054	0.1642	0.1838	0.0103	3e-04	0.0075	0.0043	0.018	3e-04	0.0049	0.014	0.1296	0.1762	6e-04	5e-04	0.0167	0.0302	0.0145	0.0071	0.0173	0.0038	2e-04
5	rs365132	176378574	0.94	0.0632155594214646	1	0.0358647470334966	0.0842581540656831	0.792457314001056	0.0013	0.0019	0.0262	0.155	0.0054	0.1642	0.1838	0.0103	3e-04	0.0075	0.0043	0.018	3e-04	0.0049	0.014	0.1296	0.1762	6e-04	5e-04	0.0167	0.0302	0.0145	0.0071	0.0173	0.0038	2e-04
5	rs3733876	176382995	0.94	0.0632155594214646	1	0.0358647470334966	0.0837966537665862	0.791083833078627	0.0013	0.0019	0.0262	0.155	0.0054	0.1642	0.1838	0.0103	3e-04	0.0075	0.0043	0.018	3e-04	0.0049	0.014	0.1296	0.1762	6e-04	5e-04	0.0167	0.0302	0.0145	0.0071	0.0173	0.0038	2e-04
5	rs72813116	176396684	0.94	0.0632155594214646	1.01	0.0294955121051703	0.0846285198125489	0.784071786509153	0.0013	0.0019	0.0262	0.1548	0.0054	0.1642	0.1839	0.0103	3e-04	0.0075	0.0043	0.018	3e-04	0.0048	0.014	0.1297	0.1764	6e-04	5e-04	0.0167	0.0303	0.0145	0.0071	0.0174	0.0038	2e-04
5	rs78959383	176408041	0.94	0.0632155594214646	1.01	0.0294955121051703	0.0860969202581228	0.801473787100054	0.0013	0.0019	0.0262	0.1545	0.0053	0.1642	0.1841	0.0103	3e-04	0.0074	0.0042	0.018	3e-04	0.0048	0.014	0.1296	0.1766	6e-04	5e-04	0.0168	0.0303	0.0145	0.0071	0.0175	0.0038	2e-04
5	rs665039	176412558	0.94	0.0632155594214646	1.01	0.0294955121051703	0.0848140914401942	0.800861815796697	0.0013	0.0019	0.0262	0.1545	0.0053	0.1642	0.1841	0.0103	3e-04	0.0074	0.0042	0.018	3e-04	0.0048	0.014	0.1296	0.1766	6e-04	5e-04	0.0168	0.0303	0.0145	0.0071	0.0175	0.0038	2e-04
5	rs353476	176424035	0.94	0.0632155594214646	1.01	0.0294955121051703	0.0844663572663958	0.801320784967719	0.0013	0.0019	0.0262	0.1545	0.0053	0.1642	0.1841	0.0103	3e-04	0.0074	0.0042	0.018	3e-04	0.0047	0.014	0.1296	0.1766	6e-04	5e-04	0.0168	0.0303	0.0145	0.0071	0.0175	0.0038	2e-04
5	rs353493	176432585	0.94	0.0632155594214646	1.02	0.0240822308241547	0.0851394657619025	0.806832760836413	0.0013	0.0019	0.0262	0.1545	0.0053	0.1642	0.1841	0.0103	3e-04	0.0074	0.0042	0.018	3e-04	0.0047	0.014	0.1296	0.1766	6e-04	5e-04	0.0168	0.0303	0.0145	0.007	0.0175	0.0038	2e-04
5	rs73804300	176447026	0.94	0.0632155594214646	1.01	0.0294955121051703	0.0918632683635606	0.831734691962987	0.0013	0.0019	0.0262	0.1546	0.0053	0.1642	0.184	0.0104	3e-04	0.0073	0.0042	0.0181	3e-04	0.0047	0.014	0.1296	0.1768	6e-04	5e-04	0.0168	0.0303	0.0145	0.007	0.0175	0.0038	2e-04
5	rs35367652	176456371	0.94	0.0632155594214646	1.01	0.0294955121051703	0.0893458029842959	0.835128638931787	0.0013	0.0019	0.0262	0.1543	0.0054	0.1642	0.1839	0.0104	3e-04	0.0073	0.0041	0.0181	3e-04	0.0047	0.014	0.1295	0.1772	6e-04	5e-04	0.0168	0.0303	0.0145	0.0071	0.0175	0.0038	2e-04
5	rs55700967	176456580	0.94	0.0632155594214646	1.01	0.0294955121051703	0.0892978237079616	0.834819979077033	0.0013	0.0019	0.0262	0.1543	0.0054	0.1642	0.1839	0.0104	3e-04	0.0073	0.0041	0.0181	3e-04	0.0047	0.014	0.1295	0.1772	6e-04	5e-04	0.0168	0.0303	0.0145	0.0071	0.0175	0.0038	2e-04
5	rs12514939	176456881	0.94	0.0632155594214646	1.01	0.0294955121051703	0.0892498607673675	0.834357033955666	0.0013	0.0019	0.0262	0.1543	0.0054	0.1642	0.1839	0.0104	3e-04	0.0073	0.0041	0.0181	3e-04	0.0047	0.014	0.1295	0.1772	6e-04	5e-04	0.0168	0.0303	0.0145	0.0071	0.0175	0.0038	2e-04
5	rs352943	176464738	0.94	0.0632155594214646	1.01	0.0294955121051703	0.089058172336	0.836517902783271	0.0013	0.0019	0.0262	0.1543	0.0054	0.1642	0.1839	0.0104	3e-04	0.0073	0.0041	0.0181	3e-04	0.0047	0.014	0.1295	0.1772	6e-04	5e-04	0.0168	0.0303	0.0145	0.0071	0.0175	0.0038	2e-04
5	rs75198906	176464908	0.94	0.0632155594214646	1.01	0.0294955121051703	0.0890821191001917	0.836672295159285	0.0013	0.0019	0.0262	0.1543	0.0054	0.1642	0.1839	0.0104	3e-04	0.0073	0.0041	0.0181	3e-04	0.0047	0.014	0.1295	0.1772	6e-04	5e-04	0.0168	0.0303	0.0145	0.0071	0.0175	0.0038	2e-04
5	rs115782118	176475739	0.94	0.0632155594214646	1.01	0.0294955121051703	0.100403890103794	0.897014407728549	0.0013	0.0019	0.0262	0.1543	0.0054	0.1642	0.1839	0.0104	3e-04	0.0073	0.0041	0.0181	3e-04	0.0048	0.0139	0.1295	0.1772	6e-04	5e-04	0.0168	0.0303	0.0145	0.0071	0.0175	0.0039	2e-04
5	rs10044559	176482513	0.94	0.0632155594214646	1.02	0.0240822308241547	0.104588700607576	0.905950715941549	0.0013	0.0019	0.0262	0.1542	0.0054	0.1642	0.1839	0.0104	3e-04	0.0073	0.0041	0.0181	3e-04	0.0048	0.0139	0.1295	0.1772	6e-04	5e-04	0.0168	0.0303	0.0145	0.007	0.0175	0.0039	2e-04
5	rs59157655	176493106	0.95	0.0523777185899542	1.01	0.0294955121051703	0.123072994664052	0.969311389427563	0.0013	0.0019	0.0261	0.1543	0.0054	0.1642	0.1843	0.0104	3e-04	0.0073	0.0041	0.0181	3e-04	0.0047	0.0136	0.1297	0.1771	6e-04	5e-04	0.0167	0.0303	0.0144	0.007	0.0175	0.0038	2e-04
5	rs72813142	176506957	0.95	0.0523777185899542	1.01	0.0294955121051703	0.141502441028606	0.925925175292134	0.0013	0.0019	0.0261	0.1539	0.0053	0.1641	0.1845	0.0105	3e-04	0.0073	0.004	0.0182	3e-04	0.0046	0.0136	0.1297	0.1772	6e-04	5e-04	0.0167	0.0303	0.0144	0.007	0.0175	0.0039	2e-04
5	rs3135910	176512987	0.95	0.0523777185899542	1.02	0.0240822308241547	0.251977454144751	0.947094203850707	0.0011	0.0017	0.0266	0.1444	0.0041	0.1625	0.1888	0.0125	7e-04	0.008	0.0034	0.0205	5e-04	0.0033	0.0136	0.1304	0.1788	8e-04	1e-04	0.0171	0.0306	0.0143	0.0063	0.0187	0.0048	6e-04
5	rs1966265	176516631	0.95	0.0523777185899542	1.02	0.0240822308241547	0.232335496283785	0.875298117847245	0.0011	0.0017	0.0267	0.1443	0.0041	0.1625	0.1888	0.0126	7e-04	0.008	0.0034	0.0206	5e-04	0.0033	0.0136	0.1305	0.1789	8e-04	1e-04	0.0171	0.0306	0.0143	0.0063	0.0187	0.0049	6e-04
5	rs387598	176517170	0.95	0.0523777185899542	1.01	0.0294955121051703	0.234886609972087	0.878260123492477	0.0011	0.0017	0.0267	0.1443	0.0041	0.1625	0.1889	0.0126	7e-04	0.008	0.0034	0.0206	5e-04	0.0033	0.0136	0.1304	0.1789	8e-04	1e-04	0.0171	0.0306	0.0143	0.0063	0.0187	0.0049	6e-04
5	rs442856	176517292	0.95	0.0523777185899542	1.01	0.0294955121051703	0.234801324202961	0.876856813259546	0.0011	0.0017	0.0267	0.1443	0.0041	0.1625	0.1889	0.0126	7e-04	0.008	0.0034	0.0206	5e-04	0.0033	0.0136	0.1304	0.1789	8e-04	1e-04	0.0171	0.0306	0.0143	0.0063	0.0187	0.0049	6e-04
5	rs422421	176517326	0.95	0.0523777185899542	1.01	0.0294955121051703	0.234801324202961	0.876545028826448	0.0011	0.0017	0.0267	0.1443	0.0041	0.1625	0.1889	0.0126	7e-04	0.008	0.0034	0.0206	5e-04	0.0033	0.0136	0.1304	0.1789	8e-04	1e-04	0.0171	0.0306	0.0143	0.0063	0.0187	0.0049	6e-04
5	rs452885	176518784	0.95	0.0523777185899542	1.01	0.0294955121051703	0.237367353581782	0.868446613913925	0.0011	0.0017	0.0267	0.1443	0.0041	0.1625	0.189	0.0126	7e-04	0.008	0.0034	0.0206	5e-04	0.0033	0.0136	0.1301	0.1789	8e-04	1e-04	0.0171	0.0306	0.0143	0.0063	0.0188	0.005	6e-04
5	rs351855	176520243	0.95	0.0523777185899542	1.01	0.0294955121051703	0.250384417135588	0.891223258530189	0.0011	0.0017	0.0266	0.1445	0.004	0.1618	0.1893	0.0126	7e-04	0.008	0.0033	0.0208	5e-04	0.0033	0.0136	0.1302	0.1788	8e-04	1e-04	0.0171	0.0306	0.0142	0.0065	0.0189	0.005	6e-04
5	rs2011077	176521456	0.95	0.0523777185899542	1.01	0.0294955121051703	0.260386414818806	0.888565014304769	0.0011	0.0017	0.0267	0.1448	0.004	0.1617	0.1892	0.0126	7e-04	0.008	0.0033	0.0208	5e-04	0.0032	0.0136	0.1299	0.1788	8e-04	1e-04	0.017	0.0306	0.0142	0.0065	0.0191	0.0052	6e-04
5	rs351854	176522562	0.95	0.0523777185899542	1.01	0.0294955121051703	0.263283373280713	0.867668733053492	0.0013	0.0017	0.0267	0.1447	0.004	0.1617	0.1891	0.0126	8e-04	0.008	0.0034	0.0208	6e-04	0.0032	0.0136	0.13	0.1785	8e-04	2e-04	0.017	0.0306	0.0141	0.0064	0.0192	0.0053	6e-04
5	rs42409	176522728	0.95	0.0523777185899542	1.01	0.0294955121051703	0.263555856144891	0.861761526072115	0.0013	0.0017	0.0267	0.1447	0.004	0.1617	0.1891	0.0126	8e-04	0.008	0.0034	0.0208	6e-04	0.0032	0.0136	0.1299	0.1784	8e-04	2e-04	0.017	0.0306	0.0141	0.0064	0.0192	0.0054	6e-04
5	rs114562781	176528793	0.95	0.0523777185899542	1.01	0.0294955121051703	0.285849094399706	0.84733965667998	0.0013	0.0017	0.0267	0.1446	0.0041	0.1624	0.1888	0.0126	8e-04	0.008	0.0034	0.021	6e-04	0.0032	0.0136	0.1296	0.1783	8e-04	2e-04	0.017	0.0305	0.0141	0.0064	0.0192	0.0054	6e-04
5	rs7703225	176530644	0.95	0.0523777185899542	1.01	0.0294955121051703	0.288513426910686	0.826187205627193	0.0013	0.0017	0.0267	0.1446	0.0041	0.1626	0.1887	0.0126	8e-04	0.008	0.0034	0.0211	6e-04	0.0032	0.0136	0.1295	0.1783	8e-04	2e-04	0.017	0.0305	0.0142	0.0064	0.0191	0.0054	6e-04
5	rs244719	176531283	0.95	0.0523777185899542	1.01	0.0294955121051703	0.287989032544909	0.820801291799713	0.0013	0.0017	0.0267	0.1446	0.0041	0.1628	0.1887	0.0126	8e-04	0.008	0.0034	0.0211	6e-04	0.0032	0.0136	0.1294	0.1782	8e-04	2e-04	0.017	0.0305	0.0142	0.0064	0.0191	0.0054	5e-04
5	rs6556302	176532649	0.95	0.0523777185899542	1.05	0.0125260333142508	0.291047199179878	0.836363516349476	0.0013	0.0017	0.0267	0.1444	0.0041	0.1628	0.1887	0.0126	8e-04	0.008	0.0034	0.0211	6e-04	0.0032	0.0137	0.1294	0.1782	8e-04	2e-04	0.017	0.0305	0.0142	0.0064	0.0191	0.0054	6e-04
5	rs12519145	176555523	0.95	0.0523777185899542	1.05	0.0125260333142508	0.309658542985658	0.787118861259379	0.0015	0.0017	0.0262	0.1432	0.0038	0.1628	0.1892	0.0127	6e-04	0.008	0.0035	0.0211	5e-04	0.0032	0.0137	0.1306	0.1771	7e-04	2e-04	0.0173	0.0304	0.0143	0.0066	0.0196	0.0059	5e-04
5	rs10039241	176578072	0.95	0.0523777185899542	1.05	0.0125260333142508	0.337110504463159	0.782396975534964	0.0015	0.0017	0.0262	0.143	0.0037	0.1627	0.1892	0.0127	6e-04	0.008	0.0035	0.0211	5e-04	0.0032	0.0137	0.1309	0.1771	7e-04	2e-04	0.0173	0.0304	0.0145	0.0063	0.0197	0.006	5e-04
5	rs116010824	176589021	0.95	0.0523777185899542	1.07	0.00778747768306726	0.33731763106988	0.782396975534964	0.0015	0.0017	0.0262	0.143	0.0037	0.1627	0.1892	0.0127	6e-04	0.008	0.0035	0.0211	5e-04	0.0032	0.0137	0.1309	0.1771	7e-04	2e-04	0.0173	0.0304	0.0145	0.0063	0.0197	0.006	5e-04
5	rs79129261	176603244	0.95	0.0523777185899542	1.08	0.00606519069619925	0.348811212016776	0.790015921953436	0.0015	0.0017	0.0261	0.1427	0.0037	0.1623	0.1896	0.0127	6e-04	0.008	0.0035	0.0211	5e-04	0.0032	0.0138	0.1311	0.177	7e-04	1e-04	0.0174	0.0304	0.0147	0.0063	0.0198	0.006	5e-04
5	rs34107631	176616568	0.95	0.0523777185899542	1.08	0.00606519069619925	0.348863910492437	0.791236416953201	0.0015	0.0017	0.0261	0.1427	0.0037	0.1623	0.1896	0.0127	6e-04	0.008	0.0035	0.0211	5e-04	0.0032	0.0138	0.1311	0.177	7e-04	1e-04	0.0174	0.0304	0.0147	0.0063	0.0198	0.006	5e-04
5	rs7721671	176630984	0.95	0.0523777185899542	1.08	0.00606519069619925	0.349496612744565	0.790321007977761	0.0015	0.0017	0.0261	0.1427	0.0037	0.1623	0.1897	0.0127	6e-04	0.008	0.0034	0.0211	5e-04	0.0032	0.0138	0.1311	0.177	7e-04	1e-04	0.0174	0.0304	0.0147	0.0063	0.0198	0.006	5e-04
5	rs3733875	176637240	0.95	0.0523777185899542	1.08	0.00606519069619925	0.348547781290271	0.791083833078627	0.0015	0.0017	0.0262	0.1427	0.0037	0.1623	0.1895	0.0127	6e-04	0.008	0.0034	0.0212	5e-04	0.0032	0.0139	0.1311	0.1769	7e-04	1e-04	0.0174	0.0304	0.0147	0.0063	0.0198	0.0061	5e-04
5	rs28932177	176637471	0.95	0.0523777185899542	1.08	0.00606519069619925	0.348547781290271	0.791083833078627	0.0015	0.0017	0.0262	0.1427	0.0037	0.1623	0.1895	0.0127	6e-04	0.008	0.0034	0.0212	5e-04	0.0032	0.0139	0.1311	0.1769	7e-04	1e-04	0.0174	0.0304	0.0147	0.0063	0.0198	0.0061	5e-04
5	rs28932178	176637576	0.95	0.0523777185899542	1.08	0.00606519069619925	0.348547781290271	0.791083833078627	0.0015	0.0017	0.0262	0.1427	0.0037	0.1623	0.1895	0.0127	6e-04	0.008	0.0034	0.0212	5e-04	0.0032	0.0139	0.1311	0.1769	7e-04	1e-04	0.0174	0.0304	0.0147	0.0063	0.0198	0.0061	5e-04
5	rs12187932	176643151	0.95	0.0523777185899542	1.07	0.00778747768306726	0.348705827395524	0.791236416953201	0.0015	0.0017	0.0262	0.1427	0.0037	0.1623	0.1895	0.0127	6e-04	0.008	0.0034	0.0212	5e-04	0.0032	0.0139	0.1311	0.1769	7e-04	1e-04	0.0174	0.0304	0.0147	0.0063	0.0198	0.0061	5e-04
5	rs76244048	176655078	0.95	0.0523777185899542	1.07	0.00778747768306726	0.347863342356859	0.789405825413706	0.0015	0.0017	0.0262	0.1427	0.0037	0.1623	0.1895	0.0127	6e-04	0.008	0.0035	0.0212	5e-04	0.0032	0.0139	0.1311	0.1769	7e-04	1e-04	0.0174	0.0303	0.0148	0.0063	0.0198	0.0061	5e-04
5	rs35133726	176668819	0.95	0.0523777185899542	1.06	0.00991668488433966	0.342099772784248	0.782701429499308	0.0015	0.0017	0.0262	0.1426	0.0037	0.1623	0.1898	0.0127	5e-04	0.0081	0.0035	0.0212	5e-04	0.0032	0.014	0.1311	0.1766	7e-04	1e-04	0.0174	0.0302	0.0148	0.0063	0.0198	0.0061	5e-04
5	rs114862400	176677707	0.95	0.0523777185899542	1.06	0.00991668488433966	0.340536541517326	0.778593447993901	0.0015	0.0017	0.0262	0.1425	0.0037	0.1623	0.1899	0.0127	5e-04	0.0081	0.0035	0.0212	5e-04	0.0032	0.014	0.1311	0.1765	7e-04	1e-04	0.0174	0.0301	0.0148	0.0063	0.0198	0.0061	5e-04
5	rs10077929	176697844	0.95	0.0523777185899542	1.06	0.00991668488433966	0.337524823770349	0.772516109531515	0.0015	0.0017	0.0262	0.1425	0.0038	0.1623	0.1901	0.0127	5e-04	0.0081	0.0035	0.0212	5e-04	0.0032	0.014	0.1312	0.1762	7e-04	1e-04	0.0174	0.03	0.0148	0.0063	0.0198	0.0061	5e-04
5	rs35848863	176721119	0.95	0.0523777185899542	1.06	0.00991668488433966	0.33174843103855	0.757367963915876	0.0015	0.0017	0.0261	0.1425	0.0038	0.1621	0.1904	0.0127	5e-04	0.0081	0.0035	0.0212	5e-04	0.0032	0.014	0.1308	0.1762	7e-04	1e-04	0.0175	0.03	0.0148	0.0063	0.0198	0.0062	6e-04
5	rs34165241	176721151	0.95	0.0523777185899542	1.05	0.0125260333142508	0.331697089868161	0.7572168115315	0.0015	0.0017	0.0261	0.1425	0.0038	0.1621	0.1904	0.0127	5e-04	0.0081	0.0035	0.0212	5e-04	0.0032	0.014	0.1308	0.1762	7e-04	1e-04	0.0175	0.03	0.0148	0.0063	0.0198	0.0062	6e-04
5	rs78247455	176722005	0.95	0.0523777185899542	1.05	0.0125260333142508	0.330414906644896	0.754497191514811	0.0015	0.0017	0.0261	0.1425	0.0038	0.1621	0.1904	0.0127	5e-04	0.0082	0.0035	0.0212	5e-04	0.0032	0.014	0.1308	0.1762	7e-04	1e-04	0.0175	0.03	0.0148	0.0063	0.0198	0.0062	6e-04
5	rs4976682	176726002	0.95	0.0523777185899542	1.05	0.0125260333142508	0.323586577086606	0.742887429898544	0.0015	0.0017	0.0261	0.1426	0.0039	0.1619	0.1905	0.0127	5e-04	0.0082	0.0036	0.0211	5e-04	0.0033	0.014	0.1308	0.1762	7e-04	1e-04	0.0175	0.03	0.0148	0.0064	0.0198	0.0063	6e-04
5	rs28684504	176727438	0.94	0.0632155594214646	1.05	0.0125260333142508	0.281783200475109	0.678799537647998	0.0016	0.0018	0.0262	0.1422	0.0039	0.1622	0.1908	0.0124	5e-04	0.0083	0.0036	0.0209	5e-04	0.0034	0.0139	0.131	0.1761	7e-04	1e-04	0.0172	0.0298	0.0147	0.0064	0.0198	0.0064	6e-04
5	rs1128287	176728458	0.94	0.0632155594214646	1.05	0.0125260333142508	0.276954704119286	0.677619611205749	0.0016	0.0018	0.0262	0.1422	0.0039	0.1621	0.1908	0.0124	5e-04	0.0083	0.0036	0.0209	5e-04	0.0034	0.014	0.1309	0.1762	7e-04	1e-04	0.0172	0.0297	0.0147	0.0065	0.0198	0.0064	6e-04
5	rs80237806	176728878	0.94	0.0632155594214646	1.05	0.0125260333142508	0.276814740750439	0.678947061249007	0.0016	0.0018	0.0262	0.1422	0.0039	0.1621	0.1908	0.0124	5e-04	0.0083	0.0036	0.0209	5e-04	0.0034	0.014	0.1309	0.1762	7e-04	1e-04	0.0173	0.0297	0.0147	0.0065	0.0198	0.0064	6e-04
5	rs11949767	176740244	0.94	0.0632155594214646	1.05	0.0125260333142508	0.264920565649383	0.683671653777186	0.0017	0.0018	0.0263	0.1418	0.0039	0.1619	0.1906	0.0124	5e-04	0.0081	0.0037	0.0209	5e-04	0.0034	0.0139	0.1311	0.1762	8e-04	2e-04	0.0174	0.0297	0.0147	0.0066	0.0198	0.0063	7e-04
5	rs6885410	176740996	0.94	0.0632155594214646	1.05	0.0125260333142508	0.264920565649383	0.676145359918805	0.0017	0.0018	0.0264	0.1418	0.0039	0.1619	0.1903	0.0124	5e-04	0.0081	0.0037	0.0209	5e-04	0.0035	0.0139	0.1311	0.1762	8e-04	2e-04	0.0174	0.0297	0.0148	0.0066	0.0198	0.0063	7e-04
5	rs72813187	176755031	0.95	0.0523777185899542	1.05	0.0125260333142508	0.163286270750771	0.788795829616715	0.0018	0.0017	0.0268	0.1398	0.0039	0.162	0.1927	0.0129	3e-04	0.0079	0.0038	0.0209	6e-04	0.0038	0.0146	0.1303	0.1741	7e-04	1e-04	0.0173	0.0299	0.0159	0.0069	0.0195	0.0059	6e-04
5	rs8119	176758786	0.95	0.0523777185899542	1.05	0.0125260333142508	0.162559209707351	0.789253317016816	0.0018	0.0017	0.0268	0.1398	0.0039	0.162	0.1927	0.0129	3e-04	0.0079	0.0038	0.0209	6e-04	0.0038	0.0146	0.1303	0.1741	7e-04	1e-04	0.0173	0.0299	0.0159	0.0069	0.0195	0.0059	6e-04
5	rs11541335	176764436	0.95	0.0523777185899542	1.05	0.0125260333142508	0.16162720975614	0.788490869520832	0.0018	0.0017	0.0268	0.1398	0.0039	0.162	0.1928	0.0129	3e-04	0.0079	0.0038	0.0209	6e-04	0.0038	0.0146	0.1303	0.1741	7e-04	1e-04	0.0173	0.0299	0.0159	0.0069	0.0195	0.0059	6e-04
5	rs74959983	176776304	0.95	0.0523777185899542	1.05	0.0125260333142508	0.158202717863132	0.789405825413706	0.0018	0.0017	0.0268	0.1397	0.0039	0.162	0.1928	0.0129	3e-04	0.0079	0.0039	0.0209	6e-04	0.0038	0.0146	0.1303	0.174	7e-04	1e-04	0.0173	0.0299	0.016	0.0069	0.0195	0.0059	6e-04
5	rs4976645	176777493	0.95	0.0523777185899542	1.06	0.00991668488433966	0.158168690470311	0.789710861095543	0.0018	0.0017	0.0268	0.1397	0.0039	0.162	0.1928	0.0129	3e-04	0.0079	0.0039	0.0209	6e-04	0.0038	0.0146	0.1303	0.174	7e-04	1e-04	0.0173	0.0299	0.016	0.0069	0.0195	0.0059	6e-04
5	rs10064229	176779857	0.95	0.0523777185899542	1.06	0.00991668488433966	0.161007621744403	0.803463378807584	0.0018	0.0017	0.0268	0.1397	0.0039	0.162	0.1928	0.0129	3e-04	0.0078	0.0039	0.0209	6e-04	0.0038	0.0147	0.1302	0.1739	7e-04	1e-04	0.0173	0.0299	0.0163	0.0069	0.0194	0.0059	6e-04
5	rs4075958	176784512	0.96	0.0430660126656495	1.06	0.00991668488433966	0.145841404542721	0.834511343039873	0.0018	0.0017	0.027	0.1387	0.0039	0.1613	0.1925	0.0131	3e-04	0.0082	0.004	0.021	8e-04	0.0039	0.0149	0.131	0.1726	7e-04	2e-04	0.0176	0.0299	0.0165	0.0072	0.0196	0.0058	5e-04
5	rs4075959	176784612	0.96	0.0430660126656495	1.06	0.00991668488433966	0.145646901632104	0.838834411738101	0.0018	0.0017	0.027	0.1387	0.0039	0.1613	0.1925	0.0131	3e-04	0.0082	0.004	0.021	8e-04	0.0039	0.0149	0.131	0.1726	7e-04	2e-04	0.0176	0.0299	0.0165	0.0072	0.0196	0.0058	5e-04
5	rs56795746	176791360	0.96	0.0430660126656495	1.06	0.00991668488433966	0.139031088232852	0.84966235598388	0.0018	0.0017	0.027	0.1381	0.004	0.1609	0.1932	0.0133	3e-04	0.0082	0.004	0.0212	8e-04	0.0039	0.0152	0.1308	0.1718	7e-04	2e-04	0.0177	0.0298	0.0166	0.0074	0.0198	0.0058	6e-04
5	rs12654812	176794191	0.96	0.0430660126656495	1.06	0.00991668488433966	0.144741264052439	0.867979868227049	0.0018	0.0017	0.027	0.1377	0.0039	0.1609	0.1933	0.0133	3e-04	0.0082	0.004	0.0212	8e-04	0.004	0.0152	0.1309	0.1715	7e-04	2e-04	0.0178	0.0298	0.0166	0.0074	0.0203	0.0058	6e-04
5	rs11746443	176798306	0.96	0.0430660126656495	1.06	0.00991668488433966	0.131468213007479	0.840997689749376	0.0018	0.0017	0.0269	0.1373	0.004	0.1609	0.1936	0.0132	3e-04	0.0082	0.0042	0.0211	8e-04	0.004	0.0152	0.131	0.1712	7e-04	2e-04	0.0179	0.0298	0.0166	0.0074	0.0203	0.0058	7e-04
5	rs35716097	176806636	0.96	0.0430660126656495	1.06	0.00991668488433966	0.133365826533913	0.829422295009096	0.0018	0.0017	0.0268	0.1372	0.004	0.1605	0.1941	0.0133	3e-04	0.0083	0.0042	0.0213	8e-04	0.0041	0.0153	0.1307	0.1712	7e-04	2e-04	0.0179	0.0294	0.0166	0.0076	0.0203	0.0058	7e-04
5	rs55853241	176809479	0.96	0.0430660126656495	1.07	0.00778747768306726	0.163980477124397	0.859432022600336	0.0019	0.0017	0.0268	0.1369	0.004	0.1603	0.1941	0.0133	3e-04	0.0082	0.0042	0.0219	8e-04	0.0041	0.0152	0.1307	0.171	7e-04	3e-04	0.0181	0.0293	0.0168	0.0077	0.0202	0.0058	7e-04
5	rs7708314	176809618	0.96	0.0430660126656495	1.07	0.00778747768306726	0.181343235242879	0.85183139615615	0.0019	0.0017	0.027	0.137	0.004	0.1603	0.1939	0.0133	3e-04	0.0082	0.0042	0.0219	8e-04	0.0041	0.0149	0.1308	0.1711	7e-04	3e-04	0.0181	0.0294	0.0168	0.0077	0.0201	0.0058	7e-04
5	rs6420094	176817636	0.96	0.0430660126656495	1.07	0.00778747768306726	0.147893015651619	0.834974306027766	0.0018	0.0017	0.027	0.1367	0.004	0.1607	0.1941	0.0132	4e-04	0.0082	0.0042	0.0216	8e-04	0.0043	0.0151	0.1304	0.1709	7e-04	2e-04	0.0184	0.029	0.0168	0.0078	0.0202	0.0059	7e-04
5	rs56168801	176820026	0.96	0.0430660126656495	1.07	0.00778747768306726	0.143903326688307	0.827881445981671	0.0018	0.0017	0.027	0.1367	0.004	0.1608	0.1941	0.0132	4e-04	0.0082	0.0042	0.0216	8e-04	0.0043	0.0152	0.1304	0.1708	7e-04	2e-04	0.0184	0.029	0.0167	0.0078	0.0202	0.0059	7e-04
5	rs34225933	176825069	0.97	0.0351293717890758	1.12	0.00205015965054651	0.131133252398179	0.808671863291069	0.0018	0.0017	0.0271	0.1365	0.004	0.1608	0.1941	0.0132	5e-04	0.0083	0.0042	0.0216	8e-04	0.0044	0.0153	0.1301	0.1706	8e-04	2e-04	0.0185	0.0288	0.0165	0.0078	0.0203	0.0059	8e-04
5	rs17876047	176831589	0.97	0.0351293717890758	1.13	0.00152967313523666	0.104959945343049	0.760694973323676	0.0018	0.0016	0.0274	0.136	0.0041	0.1609	0.1942	0.0132	7e-04	0.0085	0.0043	0.0216	8e-04	0.0047	0.0158	0.1294	0.1701	8e-04	3e-04	0.0186	0.0283	0.016	0.0081	0.0207	0.0061	9e-04
5	rs17876030	176831826	0.97	0.0351293717890758	1.13	0.00152967313523666	0.105491714112321	0.762208295960915	0.0018	0.0016	0.0274	0.136	0.0041	0.1609	0.1942	0.0132	8e-04	0.0085	0.0043	0.0216	9e-04	0.0047	0.0158	0.1294	0.1701	8e-04	3e-04	0.0186	0.0283	0.016	0.0081	0.0207	0.0061	9e-04
5	rs7381103	176838312	0.97	0.0351293717890758	1.13	0.00152967313523666	0.091424384023152	0.707404798426329	0.0017	0.0016	0.0276	0.1359	0.0042	0.1614	0.1932	0.0132	9e-04	0.0086	0.0045	0.0217	9e-04	0.0049	0.0164	0.1297	0.1693	9e-04	3e-04	0.0186	0.0274	0.0156	0.0081	0.0209	0.0062	9e-04
5	rs2731675	176839585	0.97	0.0351293717890758	1.13	0.00152967313523666	0.0820349653370204	0.68633249616507	0.0018	0.0016	0.0277	0.1358	0.0043	0.1618	0.193	0.0131	0.001	0.0086	0.0046	0.0216	9e-04	0.005	0.0167	0.1298	0.169	9e-04	4e-04	0.0186	0.0271	0.0156	0.0081	0.0209	0.0062	0.001
5	rs2545801	176841339	0.97	0.0351293717890758	1.11	0.00272375942098474	0.0704288558372066	0.646232374718404	0.0018	0.0017	0.0276	0.1357	0.0043	0.162	0.1929	0.013	0.001	0.0085	0.0046	0.0214	0.001	0.005	0.0168	0.1302	0.1688	9e-04	4e-04	0.0186	0.0268	0.0156	0.0081	0.0209	0.0062	0.0011
5	rs2731672	176842474	0.98	0.0284210112117031	1.11	0.00272375942098474	0.0548043045460558	0.632119570454491	0.0015	0.0016	0.0274	0.1362	0.0043	0.1619	0.1928	0.0131	0.0011	0.0085	0.0046	0.021	0.001	0.005	0.017	0.1304	0.1684	0.001	5e-04	0.0187	0.0267	0.0158	0.0082	0.0209	0.0062	0.0012
5	rs7711038	176849098	1	0.0181319503600048	1.11	0.00272375942098474	0.0308187525094314	0.427529428911454	0.002	0.0018	0.0256	0.1365	0.0041	0.1617	0.1899	0.0137	0.0015	0.0081	0.0047	0.0197	0.0014	0.0058	0.0175	0.1327	0.1671	0.0014	8e-04	0.0183	0.0253	0.0174	0.0089	0.0203	0.0067	0.0017
5	rs116603575	176850413	1	0.0181319503600048	1.11	0.00272375942098474	0.0308069962000854	0.42227683018828	0.002	0.0018	0.0257	0.1365	0.0041	0.1617	0.1899	0.0137	0.0015	0.0082	0.0047	0.0197	0.0014	0.0058	0.0175	0.1327	0.1671	0.0014	8e-04	0.0182	0.0253	0.0174	0.0089	0.0203	0.0067	0.0018
5	rs77998600	176855012	1	0.0181319503600048	1.11	0.00272375942098474	0.0298077085749893	0.419133703803598	0.002	0.0018	0.0259	0.1365	0.0041	0.1617	0.1898	0.0138	0.0015	0.0082	0.0047	0.0197	0.0014	0.0059	0.0174	0.1326	0.167	0.0015	8e-04	0.0181	0.0253	0.0175	0.0089	0.0203	0.0067	0.0018
5	rs13177732	176856925	1	0.0181319503600048	1.11	0.00272375942098474	0.0294645604174235	0.419657116821642	0.0021	0.0018	0.026	0.1363	0.0041	0.1616	0.1899	0.0138	0.0015	0.0082	0.0047	0.0197	0.0014	0.0058	0.0174	0.1328	0.167	0.0015	8e-04	0.018	0.0253	0.0175	0.0089	0.0203	0.0067	0.0018
5	rs2287694	176860293	1	0.0181319503600048	1.11	0.00272375942098474	0.0279987728199872	0.403384915526866	0.0021	0.0018	0.0262	0.1363	0.0042	0.1614	0.1899	0.0138	0.0015	0.0083	0.0047	0.0197	0.0014	0.0058	0.0173	0.1327	0.1668	0.0015	8e-04	0.0179	0.0253	0.0175	0.0089	0.0203	0.0067	0.0018
5	rs4976694	176862829	1	0.0181319503600048	1.11	0.00272375942098474	0.0277032090964319	0.398473212365151	0.0021	0.0018	0.0262	0.1363	0.0043	0.1611	0.1899	0.0138	0.0016	0.0083	0.0047	0.0196	0.0014	0.0059	0.0172	0.1325	0.1667	0.0015	9e-04	0.0179	0.0253	0.0175	0.0092	0.0203	0.0068	0.0019
5	rs12651782	176864519	1	0.0181319503600048	1.11	0.00272375942098474	0.0278561868992182	0.395765968581526	0.0021	0.0018	0.0262	0.1363	0.0043	0.161	0.1899	0.0138	0.0016	0.0083	0.0047	0.0196	0.0014	0.0059	0.0172	0.1325	0.1667	0.0015	9e-04	0.0179	0.0253	0.0175	0.0093	0.0203	0.0068	0.0019
5	rs335433	176867207	1	0.0181319503600048	1.11	0.00272375942098474	0.0279328998439369	0.393320952643982	0.0021	0.0018	0.0262	0.1364	0.0043	0.161	0.1899	0.0138	0.0016	0.0083	0.0047	0.0196	0.0014	0.0059	0.0172	0.1324	0.1667	0.0015	9e-04	0.0179	0.0253	0.0175	0.0093	0.0203	0.0069	0.0019
5	rs79853090	176884641	1.01	0.0142914875909092	1.11	0.00272375942098474	0.0289775890114616	0.388699814719388	0.002	0.0018	0.0262	0.1369	0.0043	0.1603	0.1899	0.0138	0.0016	0.0082	0.0046	0.0197	0.0014	0.0059	0.0172	0.1329	0.1668	0.0015	9e-04	0.0179	0.0253	0.0174	0.0093	0.0201	0.0069	0.0019
5	rs2544809	176885499	1.01	0.0142914875909092	1.11	0.00272375942098474	0.0290564732279137	0.388699814719388	0.002	0.0018	0.0262	0.1369	0.0043	0.1603	0.1899	0.0138	0.0016	0.0082	0.0046	0.0197	0.0014	0.0059	0.0172	0.133	0.1668	0.0015	9e-04	0.0179	0.0253	0.0174	0.0093	0.0201	0.0069	0.0019
5	rs56152258	176897494	1.01	0.0142914875909092	1.11	0.00272375942098474	0.0312559563676415	0.397183414126187	0.002	0.0018	0.026	0.1371	0.0043	0.1602	0.1897	0.0137	0.0016	0.0082	0.0046	0.0196	0.0014	0.0059	0.0173	0.133	0.1667	0.0015	9e-04	0.0179	0.0252	0.0174	0.0093	0.0201	0.0069	0.0019
5	rs114425563	176911575	1.04	0.00661933856280655	1.12	0.00205015965054651	0.0222096803549912	0.295396910593623	0.0022	0.002	0.0248	0.139	0.0047	0.1598	0.1868	0.0133	0.0019	0.0087	0.0046	0.0187	0.0016	0.0062	0.0188	0.1332	0.1651	0.0018	0.0011	0.0175	0.0243	0.0186	0.0098	0.02	0.0074	0.0021
5	rs335461	176912277	1.05	0.00502434087544191	1.12	0.00205015965054651	0.0223964840674366	0.289379659456013	0.0022	0.002	0.0247	0.1391	0.0048	0.1598	0.1866	0.0132	0.0019	0.0087	0.0046	0.0186	0.0016	0.0062	0.0189	0.1332	0.165	0.0018	0.0011	0.0175	0.0242	0.0187	0.0098	0.02	0.0074	0.0021
5	rs2306764	176915143	1.05	0.00502434087544191	1.11	0.00272375942098474	0.0202893220610504	0.240758311008166	0.0023	0.0021	0.0244	0.1396	0.0049	0.1597	0.1858	0.0131	0.002	0.0088	0.0046	0.0184	0.0017	0.0063	0.0193	0.1333	0.1646	0.0018	0.0011	0.0175	0.024	0.019	0.01	0.02	0.0076	0.0022
5	rs335428	176922643	1.06	0.00377636089595226	1.11	0.00272375942098474	0.0224997069906514	0.198845319840853	0.0023	0.0021	0.0241	0.1405	0.0052	0.1599	0.1853	0.0128	0.002	0.0089	0.0045	0.0178	0.0018	0.0064	0.0199	0.1327	0.1635	0.002	0.0012	0.0174	0.0236	0.0196	0.0103	0.0199	0.008	0.0023
5	rs1422268	176929130	1.08	0.00207027589860488	1.11	0.00272375942098474	0.0269258640466842	0.145357852045729	0.0025	0.0023	0.0231	0.1411	0.0055	0.1603	0.1848	0.0126	0.0021	0.0093	0.0045	0.0174	0.0019	0.0066	0.0203	0.1323	0.1626	0.0023	0.0012	0.0171	0.0235	0.0199	0.0105	0.0196	0.0082	0.0024
5	rs61749657	176931594	1.08	0.00207027589860488	1.11	0.00272375942098474	0.0298881800378152	0.13484240717599	0.0026	0.0024	0.0227	0.141	0.0055	0.1604	0.1849	0.0126	0.0021	0.0094	0.0046	0.0173	0.002	0.0066	0.0203	0.1323	0.1623	0.0024	0.0012	0.017	0.0235	0.02	0.0105	0.0195	0.0084	0.0024
5	rs115525301	176932440	1.08	0.00207027589860488	1.1	0.00358738244530259	0.0330236526549347	0.142006145387701	0.0026	0.0024	0.0227	0.141	0.0056	0.1605	0.1849	0.0125	0.0021	0.0094	0.0045	0.0173	0.002	0.0067	0.0203	0.1323	0.1622	0.0024	0.0012	0.017	0.0234	0.02	0.0105	0.0195	0.0084	0.0024
5	rs3749728	176936819	1.09	0.00150970494756269	1.09	0.00468440729968594	0.0339961328231229	0.104521524556956	0.0028	0.0025	0.0223	0.1409	0.0057	0.1606	0.185	0.0124	0.002	0.0096	0.0045	0.0171	0.002	0.0068	0.0204	0.1323	0.1617	0.0025	0.0012	0.0169	0.0234	0.0202	0.0106	0.0194	0.0087	0.0023
5	rs116294411	176941382	1.09	0.00150970494756269	1.06	0.00991668488433966	0.0386060896054631	0.0931259515421921	0.0029	0.0026	0.022	0.1408	0.0057	0.1606	0.1852	0.0123	0.002	0.0097	0.0046	0.017	0.002	0.0069	0.0205	0.1327	0.161	0.0026	0.0012	0.0169	0.0232	0.0203	0.0107	0.0193	0.009	0.0023
5	rs76020004	176946208	1.09	0.00150970494756269	1.06	0.00991668488433966	0.0505566125689379	0.0806105214512356	0.003	0.0027	0.0217	0.1407	0.0058	0.1607	0.1855	0.0123	0.0019	0.0097	0.0046	0.0168	0.002	0.007	0.0205	0.1329	0.1602	0.0028	0.0012	0.0169	0.023	0.0203	0.0107	0.0192	0.0093	0.0023
5	rs116293002	176951914	1.1	0.0010896622134029	1.05	0.0125260333142508	0.0696491730652943	0.0643604274852691	0.0031	0.0028	0.0214	0.1406	0.006	0.1608	0.1857	0.0123	0.0019	0.0098	0.0047	0.0166	0.002	0.0072	0.0206	0.1333	0.1593	0.0029	0.0012	0.0168	0.0228	0.0204	0.0108	0.0192	0.0097	0.0022
5	rs2306761	176958397	1.1	0.0010896622134029	1.05	0.0125260333142508	0.104006967983049	0.0426233945758125	0.0032	0.003	0.0209	0.1404	0.0061	0.1608	0.186	0.0122	0.0018	0.0101	0.0047	0.0164	0.0019	0.0073	0.0207	0.1337	0.1582	0.0031	0.0011	0.0167	0.0226	0.0205	0.011	0.0191	0.0101	0.0021
5	rs2545802	176969794	1.1	0.0010896622134029	1.04	0.0156965135294062	0.191981596566977	0.0682108564258629	0.0035	0.0032	0.021	0.1401	0.0066	0.1595	0.1854	0.0123	0.0019	0.0107	0.0049	0.0165	0.002	0.0078	0.021	0.1319	0.1571	0.0035	0.0012	0.0166	0.0222	0.0212	0.0113	0.019	0.0108	0.0024
5	rs61505517	176982391	1.1	0.0010896622134029	1.03	0.0195166737865975	0.222575146491969	0.0687685394845203	0.0036	0.0032	0.0211	0.14	0.0067	0.1592	0.1852	0.0124	0.002	0.0109	0.005	0.0165	0.002	0.008	0.021	0.1314	0.1568	0.0036	0.0012	0.0166	0.0222	0.0213	0.0115	0.019	0.011	0.0024
5	rs335473	176986424	1.1	0.0010896622134029	1.01	0.0294955121051703	0.234502959027781	0.0677244383514736	0.0036	0.0032	0.0211	0.14	0.0067	0.159	0.1852	0.0124	0.0019	0.011	0.005	0.0165	0.002	0.008	0.0211	0.1313	0.1568	0.0036	0.0013	0.0166	0.0221	0.0214	0.0115	0.019	0.011	0.0025
5	rs72815154	176992144	1.11	0.000778381611609796	1.01	0.0294955121051703	0.321360700462985	0.0975097124464381	0.0037	0.0033	0.0212	0.1397	0.007	0.1582	0.1851	0.0125	0.0019	0.0113	0.0051	0.0165	0.002	0.0083	0.021	0.1307	0.1568	0.0037	0.0013	0.0165	0.0219	0.0214	0.0117	0.0189	0.0114	0.0025
5	rs234375	177001709	1.11	0.000778381611609796	1.01	0.0294955121051703	0.358737197924062	0.0795696654888375	0.004	0.0034	0.0215	0.1391	0.0074	0.1569	0.1849	0.0126	0.0019	0.0119	0.0052	0.0166	0.002	0.0088	0.021	0.1296	0.1569	0.004	0.0013	0.0163	0.0216	0.0216	0.012	0.0188	0.0119	0.0026
5	rs58313745	177011504	1.11	0.000778381611609796	1.01	0.0294955121051703	0.325820498262445	0.0735128629740161	0.004	0.0034	0.0215	0.1388	0.0074	0.1568	0.1848	0.0127	0.0019	0.012	0.0052	0.0166	0.0023	0.0088	0.0211	0.1295	0.1566	0.004	0.0013	0.0163	0.0216	0.0216	0.0121	0.0188	0.012	0.0027
5	rs111510996	177013561	1.11	0.000778381611609796	1	0.0358647470334966	0.325922231152529	0.0731542957249707	0.004	0.0034	0.0215	0.1388	0.0074	0.1568	0.1848	0.0127	0.0019	0.012	0.0052	0.0166	0.0024	0.0089	0.0211	0.1294	0.1565	0.004	0.0013	0.0163	0.0217	0.0216	0.0121	0.0188	0.012	0.0027
5	rs115559846	177013630	1.11	0.000778381611609796	1	0.0358647470334966	0.32587136263187	0.0730826690391564	0.004	0.0034	0.0215	0.1388	0.0074	0.1568	0.1848	0.0127	0.0019	0.012	0.0052	0.0166	0.0024	0.0089	0.0211	0.1294	0.1565	0.004	0.0013	0.0163	0.0217	0.0216	0.0121	0.0188	0.012	0.0027
5	rs57960711	177019262	1.1	0.0010896622134029	1	0.0358647470334966	0.324499482033826	0.0720829389162697	0.004	0.0034	0.0216	0.1386	0.0075	0.1567	0.1849	0.0127	0.0019	0.012	0.0052	0.0166	0.0024	0.0089	0.0211	0.1293	0.1564	0.004	0.0014	0.0163	0.0217	0.0216	0.0121	0.0189	0.012	0.0028
5	rs114424853	177020602	1.1	0.0010896622134029	1	0.0358647470334966	0.353411344253295	0.070100603587163	0.004	0.0034	0.0216	0.1385	0.0075	0.1567	0.1849	0.0127	0.0019	0.012	0.0052	0.0166	0.0024	0.0089	0.0212	0.1292	0.1564	0.004	0.0012	0.0163	0.0217	0.0216	0.0121	0.0189	0.012	0.0028
5	rs6634	177023098	1.1	0.0010896622134029	1.01	0.0294955121051703	0.423073879303462	0.0626047830630226	0.004	0.0035	0.0216	0.1384	0.0075	0.1567	0.1849	0.0127	0.0019	0.012	0.0052	0.0166	0.0024	0.0089	0.0212	0.1292	0.1565	0.004	0.001	0.0163	0.0218	0.0216	0.0121	0.0189	0.012	0.0028
5	rs28404158	177028676	1.11	0.000778381611609796	1.01	0.0294955121051703	0.426334369597734	0.0686987256224412	0.004	0.0035	0.0217	0.1382	0.0076	0.1564	0.1845	0.0128	0.002	0.012	0.0053	0.0166	0.0024	0.009	0.0213	0.129	0.1568	0.0039	0.001	0.0163	0.022	0.0216	0.0121	0.0191	0.0122	0.0028
5	rs28587776	177030177	1.11	0.000778381611609796	1.01	0.0294955121051703	0.426976284096513	0.0657248103554175	0.004	0.0035	0.0217	0.1382	0.0076	0.1563	0.1843	0.0128	0.002	0.012	0.0053	0.0166	0.0024	0.0091	0.0213	0.129	0.1569	0.0039	0.001	0.0162	0.022	0.0216	0.0121	0.0191	0.0122	0.0028
5	rs55763804	177031948	1.11	0.000778381611609796	0.98	0.0519283998033082	0.432305041043568	0.0713723338817499	0.004	0.0035	0.0217	0.138	0.0077	0.1562	0.1847	0.0129	0.002	0.0119	0.0053	0.0166	0.0024	0.0091	0.0216	0.1288	0.1567	0.0039	0.001	0.0162	0.022	0.0218	0.0121	0.0191	0.0122	0.0028
5	rs28473516	177032050	1.11	0.000778381611609796	0.95	0.0861393601425535	0.428203088312975	0.0713014336840054	0.004	0.0035	0.0217	0.1379	0.0077	0.1561	0.1845	0.0128	0.002	0.0119	0.0053	0.0166	0.0024	0.0091	0.0216	0.1291	0.1566	0.0039	0.001	0.0162	0.022	0.0218	0.0121	0.0191	0.0122	0.0028
5	rs747861	177037397	1.11	0.000778381611609796	0.94	0.100733208212114	0.326685757049695	0.097027633773626	0.004	0.0035	0.0217	0.1379	0.0078	0.156	0.1845	0.0128	0.002	0.0119	0.0053	0.0168	0.0024	0.0092	0.0216	0.1292	0.1567	0.0038	0.001	0.0162	0.022	0.0218	0.0122	0.0191	0.0117	0.0028
5	rs116716088	177044801	1.12	0.000550254110194478	0.94	0.100733208212114	0.186020104154724	0.133299183761974	0.004	0.0035	0.0217	0.1378	0.0079	0.1558	0.1846	0.0128	0.002	0.0118	0.0054	0.0174	0.0025	0.0093	0.0216	0.1295	0.1569	0.0036	0.0011	0.0163	0.0221	0.0218	0.0122	0.0189	0.0105	0.0028
5	rs116120158	177046538	1.12	0.000550254110194478	0.93	0.117127898734063	0.177025454090612	0.140802799448455	0.004	0.0035	0.0217	0.1378	0.0079	0.1557	0.1846	0.0128	0.002	0.0118	0.0054	0.0174	0.0026	0.0093	0.0216	0.1295	0.1569	0.0036	0.0011	0.0163	0.0221	0.0218	0.0122	0.0189	0.0104	0.0028
5	rs114475098	177048708	1.12	0.000550254110194478	0.91	0.155803491158275	0.168640819040184	0.130861674616815	0.004	0.0035	0.0217	0.1378	0.0079	0.1557	0.1846	0.0128	0.002	0.0118	0.0054	0.0175	0.0026	0.0093	0.0216	0.1295	0.1569	0.0035	0.0011	0.0163	0.0221	0.0218	0.0122	0.0189	0.0102	0.0028
5	rs10040391	177052587	1.12	0.000550254110194478	0.91	0.155803491158275	0.164363025630071	0.127192227947889	0.004	0.0035	0.0217	0.1378	0.0079	0.1557	0.1846	0.0128	0.002	0.0118	0.0054	0.0175	0.0026	0.0093	0.0216	0.1295	0.1569	0.0035	0.0011	0.0163	0.0221	0.0218	0.0122	0.0189	0.0102	0.0028
5	rs7703727	177057437	1.12	0.000550254110194478	0.89	0.20310604818777	0.16464157037202	0.126747391541924	0.004	0.0035	0.0216	0.1378	0.0079	0.1557	0.1846	0.0129	0.002	0.0118	0.0054	0.0175	0.0026	0.0093	0.0214	0.1296	0.1569	0.0035	0.0011	0.0164	0.0221	0.0218	0.0122	0.0189	0.0102	0.0028
5	rs7731783	177060312	1.12	0.000550254110194478	0.88	0.230271256315472	0.159669970086123	0.127014223747842	0.004	0.0035	0.0216	0.1379	0.0079	0.1557	0.1846	0.0129	0.002	0.0118	0.0054	0.0175	0.0026	0.0093	0.0214	0.1297	0.1569	0.0035	0.0011	0.0164	0.0221	0.0219	0.0122	0.0189	0.0102	0.0028
5	rs56190755	177060362	1.12	0.000550254110194478	0.88	0.230271256315472	0.15970418699239	0.127192227947889	0.004	0.0035	0.0216	0.1379	0.0079	0.1557	0.1846	0.0129	0.002	0.0118	0.0054	0.0175	0.0026	0.0093	0.0214	0.1297	0.1569	0.0035	0.0011	0.0164	0.0221	0.0219	0.0122	0.0189	0.0102	0.0028
5	rs72815181	177066665	1.12	0.000550254110194478	0.87	0.259919603286658	0.167864669741214	0.127815972895983	0.004	0.0035	0.0212	0.1379	0.0079	0.1557	0.1849	0.0129	0.002	0.0118	0.0054	0.0175	0.0026	0.0093	0.0214	0.1297	0.1569	0.0035	0.0011	0.0164	0.0221	0.0219	0.0122	0.0189	0.0102	0.0028
5	rs76027440	177114332	1.13	0.000384925789531722	0.87	0.259919603286658	0.203400555308183	0.180273342860858	0.0039	0.0037	0.0212	0.1384	0.0082	0.1562	0.184	0.0128	0.0019	0.0118	0.0053	0.0174	0.0026	0.0097	0.0212	0.1301	0.1561	0.003	0.0011	0.0165	0.0224	0.0217	0.0124	0.0189	0.0103	0.0027
5	rs57354221	177117072	1.13	0.000384925789531722	0.86	0.29215087580064	0.193278536922588	0.182092335747481	0.0039	0.0037	0.0212	0.1385	0.0082	0.1563	0.184	0.0128	0.0019	0.0118	0.0054	0.0174	0.0026	0.0097	0.0212	0.1301	0.156	0.003	0.0011	0.0165	0.0224	0.0217	0.0124	0.0189	0.0103	0.0027
5	rs116378535	177127456	1.13	0.000384925789531722	0.86	0.29215087580064	0.200891336804362	0.238651173414679	0.0039	0.0038	0.0212	0.1385	0.0082	0.1566	0.1839	0.0129	0.0019	0.0118	0.0054	0.0174	0.0026	0.0097	0.0211	0.13	0.1559	0.0029	0.0011	0.0165	0.0223	0.0217	0.0124	0.0189	0.0102	0.0027
5	rs11738486	177140874	1.13	0.000384925789531722	0.86	0.29215087580064	0.210231567895632	0.242203447592666	0.0039	0.0038	0.0211	0.1385	0.0082	0.157	0.1838	0.0129	0.0019	0.0117	0.0054	0.0174	0.0025	0.0098	0.0211	0.1299	0.1558	0.0028	0.0012	0.0165	0.0223	0.0216	0.0124	0.0189	0.0101	0.0027
5	rs59629852	177221235	1.17	8.29133706390877e-05	0.86	0.29215087580064	0.332313457187384	0.636621956504366	0.004	0.0031	0.0212	0.14	0.0084	0.1572	0.1856	0.0129	0.0019	0.0118	0.0059	0.0164	0.0024	0.01	0.0195	0.1305	0.155	0.0032	0.0012	0.0165	0.0216	0.0201	0.0125	0.018	0.011	0.0026
5	rs151025567	177262702	1.18	5.49978334480842e-05	0.86	0.29215087580064	0.425459804491758	0.593084011794662	0.0041	0.0026	0.0209	0.1404	0.0085	0.1567	0.1879	0.0123	0.0019	0.0119	0.0062	0.0158	0.0022	0.0104	0.0176	0.1344	0.1546	0.0032	0.0014	0.0166	0.0205	0.0182	0.0121	0.0174	0.0118	0.0025
5	rs68047133	177268479	1.18	5.49978334480842e-05	0.87	0.259919603286658	0.460952274017654	0.829576412894003	0.004	0.0025	0.0209	0.1404	0.0085	0.1572	0.1884	0.0123	0.0019	0.012	0.0063	0.0157	0.0021	0.0103	0.0174	0.1343	0.1546	0.0032	0.0014	0.0167	0.0203	0.018	0.0121	0.0174	0.0118	0.0024
5	rs189127249	177302314	1.17	8.29133706390877e-05	0.87	0.259919603286658	0.375944870213153	0.640986180539161	0.0038	0.0024	0.0201	0.1403	0.0085	0.1584	0.1924	0.0122	0.0019	0.0122	0.0066	0.0151	0.0019	0.0099	0.0165	0.1347	0.1556	0.0033	0.0013	0.0166	0.0189	0.0167	0.0119	0.0174	0.0118	0.0021
5	rs142522568	177316619	1.17	8.29133706390877e-05	0.87	0.259919603286658	0.435777440793081	0.642151143451059	0.0037	0.0024	0.0202	0.1399	0.0085	0.1591	0.1932	0.0121	0.0018	0.0123	0.0067	0.0147	0.0019	0.0099	0.0163	0.1352	0.1558	0.0032	0.0013	0.0164	0.0189	0.0164	0.0117	0.0173	0.0117	0.002
5	rs115387051	177372479	1.14	0.000266446419576171	0.87	0.259919603286658	0.137993357390402	0.549737300390044	0.0033	0.0023	0.0201	0.1393	0.0085	0.1617	0.1955	0.0115	0.0014	0.0123	0.0069	0.0136	0.0023	0.0098	0.0156	0.1367	0.1572	0.0031	0.0014	0.0159	0.019	0.015	0.0109	0.0171	0.0112	0.0017
5	rs6889929	177372852	1.14	0.000266446419576171	0.87	0.259919603286658	0.137617156063671	0.544130935971366	0.0033	0.0023	0.0201	0.1393	0.0085	0.1617	0.1955	0.0115	0.0014	0.0123	0.0069	0.0136	0.0023	0.0098	0.0156	0.1367	0.1572	0.0031	0.0014	0.0159	0.019	0.015	0.0109	0.0171	0.0112	0.0017
5	rs4958999	177377879	1.14	0.000266446419576171	0.87	0.259919603286658	0.120628511472579	0.549035730268748	0.0033	0.0023	0.02	0.1393	0.0085	0.162	0.1952	0.0116	0.0014	0.0123	0.0069	0.0136	0.0023	0.0098	0.0156	0.1367	0.1573	0.0029	0.0014	0.0159	0.019	0.015	0.0109	0.0171	0.0112	0.0017
5	rs13361130	177378903	1.14	0.000266446419576171	0.87	0.259919603286658	0.131773170442771	0.577552234654293	0.0033	0.0023	0.02	0.1393	0.0085	0.1625	0.1952	0.0116	0.0014	0.0123	0.0068	0.0136	0.0022	0.0098	0.0153	0.1369	0.1573	0.0029	0.0013	0.0159	0.019	0.015	0.0109	0.017	0.0111	0.0017
5	rs11742117	177383613	1.14	0.000266446419576171	0.87	0.259919603286658	0.13070768506593	0.639385159727983	0.0033	0.0022	0.02	0.1391	0.0085	0.1629	0.1958	0.0119	0.0013	0.0119	0.0069	0.0136	0.0021	0.0098	0.0154	0.1371	0.1569	0.0028	0.0012	0.0159	0.0189	0.015	0.0108	0.017	0.0112	0.0017
5	rs28686941	177384417	1.14	0.000266446419576171	0.87	0.259919603286658	0.123483317414132	0.628059327187772	0.0033	0.0023	0.02	0.1391	0.0085	0.163	0.1955	0.0119	0.0013	0.0119	0.0069	0.0136	0.0021	0.0098	0.0154	0.1371	0.1569	0.0028	0.0012	0.0159	0.0189	0.015	0.0108	0.017	0.0112	0.0017
5	rs73807314	177384430	1.14	0.000266446419576171	0.87	0.259919603286658	0.12363006281354	0.628494060272128	0.0033	0.0023	0.02	0.1391	0.0085	0.163	0.1955	0.0119	0.0013	0.0119	0.0069	0.0136	0.0021	0.0098	0.0154	0.1371	0.1569	0.0028	0.0012	0.0159	0.0189	0.015	0.0108	0.017	0.0112	0.0017
5	rs73339865	177384707	1.14	0.000266446419576171	0.87	0.259919603286658	0.136118509863764	0.648421210466989	0.0033	0.0023	0.02	0.1391	0.0085	0.163	0.1956	0.0119	0.0013	0.0119	0.0069	0.0136	0.0021	0.0098	0.0154	0.1371	0.1568	0.0028	0.0012	0.0159	0.0189	0.015	0.0108	0.017	0.0111	0.0017
5	rs28605160	177386573	1.14	0.000266446419576171	0.87	0.259919603286658	0.116111472918938	0.576558184949954	0.0033	0.0022	0.0201	0.1393	0.0085	0.1631	0.1959	0.0118	0.0014	0.012	0.0069	0.0136	0.0021	0.0098	0.0154	0.137	0.1566	0.0028	0.0012	0.0158	0.0188	0.015	0.0108	0.017	0.011	0.0017
5	rs115753153	177387120	1.14	0.000266446419576171	0.87	0.259919603286658	0.121120814793929	0.546932345755598	0.0033	0.0022	0.0202	0.1393	0.0085	0.1631	0.196	0.0118	0.0014	0.012	0.0069	0.0136	0.0021	0.0098	0.0154	0.1369	0.1564	0.0028	0.0013	0.0158	0.0188	0.015	0.0108	0.0171	0.011	0.0017
5	rs73339896	177388007	1.14	0.000266446419576171	0.87	0.259919603286658	0.127572471124134	0.516868076764028	0.0033	0.0022	0.0202	0.1394	0.0085	0.1631	0.1961	0.0118	0.0014	0.012	0.0069	0.0136	0.0022	0.0097	0.0154	0.1368	0.1562	0.0028	0.0013	0.0158	0.0188	0.015	0.0108	0.0171	0.0109	0.0017
5	rs10428566	177390048	1.13	0.000384925789531722	0.88	0.230271256315472	0.112529353643029	0.370242261259299	0.0033	0.0022	0.0204	0.1397	0.0085	0.163	0.1962	0.0118	0.0014	0.0119	0.0069	0.0137	0.0022	0.0097	0.0154	0.1366	0.1558	0.0027	0.0013	0.0158	0.0187	0.015	0.0108	0.0172	0.0111	0.0017
5	rs6898048	177390075	1.13	0.000384925789531722	0.88	0.230271256315472	0.111589446517454	0.376832579152721	0.0033	0.0022	0.0204	0.1397	0.0085	0.163	0.1963	0.0118	0.0014	0.0119	0.0069	0.0137	0.0022	0.0097	0.0154	0.1366	0.1558	0.0027	0.0013	0.0158	0.0187	0.015	0.0108	0.0172	0.0111	0.0017
5	rs73807316	177390777	1.13	0.000384925789531722	0.88	0.230271256315472	0.179030500733937	0.439808762865384	0.0032	0.0022	0.0209	0.1388	0.0087	0.1635	0.1972	0.0117	0.0013	0.0119	0.0069	0.0135	0.0022	0.0098	0.0153	0.137	0.1556	0.0026	0.0013	0.0156	0.0182	0.0148	0.0107	0.0173	0.011	0.0016
5	rs55759807	177391352	1.13	0.000384925789531722	0.88	0.230271256315472	0.170483653288721	0.576984155533351	0.0031	0.0022	0.0212	0.1381	0.0088	0.1643	0.1985	0.0115	0.0013	0.012	0.0069	0.0133	0.0022	0.0097	0.0152	0.1373	0.1552	0.0025	0.0014	0.0153	0.018	0.0146	0.0105	0.0173	0.0109	0.0015
5	rs78663223	177391645	1.13	0.000384925789531722	0.89	0.20310604818777	0.146946506544352	0.60253635710677	0.0031	0.0022	0.0214	0.1376	0.0089	0.1645	0.1991	0.0114	0.0013	0.0119	0.007	0.0133	0.0023	0.0097	0.0151	0.1374	0.1548	0.0025	0.0014	0.0152	0.0179	0.0145	0.0105	0.0173	0.0109	0.0015
5	rs56283118	177391719	1.13	0.000384925789531722	0.89	0.20310604818777	0.136429915358747	0.568903781967514	0.0031	0.0022	0.0215	0.1375	0.0089	0.1646	0.1993	0.0114	0.0013	0.012	0.007	0.0133	0.0023	0.0098	0.0151	0.1374	0.1547	0.0025	0.0014	0.0151	0.0179	0.0145	0.0105	0.0173	0.0109	0.0015
5	rs78474624	177391748	1.13	0.000384925789531722	0.89	0.20310604818777	0.136461079422666	0.535608696136797	0.0031	0.0022	0.0216	0.1375	0.0089	0.1646	0.1993	0.0114	0.0013	0.0119	0.007	0.0133	0.0023	0.0098	0.0151	0.1374	0.1547	0.0025	0.0014	0.0151	0.0179	0.0145	0.0105	0.0173	0.0109	0.0015
5	rs28404404	177391848	1.12	0.000550254110194478	0.89	0.20310604818777	0.0980966673251855	0.497202017307601	0.0031	0.0022	0.0217	0.1373	0.009	0.1647	0.1995	0.0114	0.0013	0.012	0.007	0.0132	0.0024	0.0098	0.0151	0.1374	0.1546	0.0025	0.0014	0.0151	0.0179	0.0144	0.0105	0.0173	0.0109	0.0015
5	rs80226306	177393095	1.11	0.000778381611609796	0.88	0.230271256315472	0.124689762457788	0.521295154171675	0.0031	0.0023	0.0225	0.1368	0.0091	0.165	0.201	0.0111	0.0013	0.012	0.007	0.0131	0.0026	0.0097	0.0149	0.1367	0.154	0.0027	0.0016	0.0147	0.0179	0.0141	0.0103	0.0174	0.0107	0.0015
5	rs34756144	177394175	1.1	0.0010896622134029	0.89	0.20310604818777	0.0605805264197135	0.316928604656389	0.0032	0.0023	0.0232	0.1363	0.0092	0.1652	0.2023	0.0108	0.0013	0.0121	0.007	0.013	0.0029	0.0096	0.0148	0.1361	0.1535	0.0028	0.0017	0.0145	0.0179	0.0138	0.0102	0.0174	0.0106	0.0016
5	rs6885798	177396200	1.08	0.00207027589860488	0.9	0.178319663885856	0.0463958795285536	0.185443398408642	0.0032	0.0024	0.0241	0.136	0.0093	0.1661	0.2033	0.0106	0.0014	0.0119	0.0069	0.0124	0.0033	0.0092	0.0151	0.1358	0.1527	0.003	0.0018	0.0144	0.0178	0.0133	0.0099	0.0176	0.0104	0.0018
5	rs62388794	177396248	1.08	0.00207027589860488	0.9	0.178319663885856	0.0436602125749697	0.19728284520975	0.0032	0.0024	0.0241	0.1361	0.0093	0.1661	0.2033	0.0106	0.0014	0.0119	0.0069	0.0123	0.0033	0.0092	0.0151	0.1358	0.1526	0.003	0.0018	0.0144	0.0178	0.0133	0.0099	0.0176	0.0104	0.0018
5	rs13359114	177396785	1.07	0.00281021963228862	0.9	0.178319663885856	0.0379496987534106	0.151290994582661	0.0033	0.0024	0.0246	0.1367	0.0093	0.1652	0.2039	0.0105	0.0014	0.0118	0.007	0.0118	0.0033	0.0093	0.0152	0.1356	0.1525	0.003	0.0018	0.0143	0.0179	0.0134	0.0098	0.0175	0.0104	0.0018
5	rs10214210	177397389	1.06	0.00377636089595226	0.9	0.178319663885856	0.0393120441454567	0.16722706395609	0.0031	0.0024	0.0248	0.1378	0.0093	0.1656	0.2047	0.0104	0.0014	0.0116	0.0071	0.0114	0.0034	0.0092	0.0149	0.1354	0.1526	0.003	0.0018	0.0141	0.018	0.013	0.0097	0.0172	0.0103	0.0017
5	rs11743574	177398536	1.04	0.00661933856280655	0.9	0.178319663885856	0.0267871797019655	0.152716186488065	0.003	0.0024	0.0255	0.1382	0.0091	0.1676	0.2057	0.0102	0.0014	0.0111	0.0072	0.0111	0.0035	0.009	0.0148	0.1347	0.1516	0.003	0.0018	0.0136	0.018	0.0126	0.0096	0.0176	0.01	0.0018
5	rs56207434	177398817	1.04	0.00661933856280655	0.9	0.178319663885856	0.024416762143429	0.139971900793282	0.003	0.0024	0.0255	0.1383	0.0091	0.1682	0.2058	0.0101	0.0014	0.011	0.0072	0.011	0.0035	0.009	0.0148	0.1346	0.1515	0.003	0.0018	0.0135	0.018	0.0126	0.0096	0.0176	0.0099	0.0018
5	rs11957941	177400248	1.03	0.00863662774704095	0.91	0.155803491158275	0.0196256887397979	0.0420006674665008	0.003	0.0023	0.0258	0.1385	0.0091	0.17	0.2059	0.0101	0.0013	0.0108	0.0073	0.0109	0.0036	0.0091	0.0146	0.134	0.151	0.0031	0.0019	0.0132	0.0182	0.0124	0.0094	0.0176	0.0096	0.0019
5	rs13180723	177400375	1.03	0.00863662774704095	0.92	0.135444945858012	0.016147329012761	0.0375423738205009	0.003	0.0023	0.0258	0.1385	0.0091	0.1701	0.2059	0.0101	0.0014	0.0108	0.0073	0.0111	0.0036	0.009	0.0148	0.134	0.1509	0.0031	0.0019	0.0132	0.0182	0.0123	0.0094	0.0175	0.0096	0.0019
5	rs9329124	177401382	1.03	0.00863662774704095	0.92	0.135444945858012	0.0135493461599527	0.0349038415136676	0.003	0.0023	0.0258	0.1385	0.009	0.1702	0.206	0.0101	0.0014	0.0107	0.0074	0.011	0.0035	0.009	0.0149	0.134	0.1509	0.0031	0.0019	0.0132	0.0182	0.0123	0.0093	0.0175	0.0094	0.0019
5	rs10073539	177408337	1.02	0.0111619243707362	0.92	0.135444945858012	0.0168371125871352	0.0359487385041832	0.0029	0.0023	0.0256	0.1385	0.009	0.1716	0.2073	0.01	0.0013	0.0106	0.0074	0.0106	0.0033	0.0089	0.0144	0.1345	0.1506	0.0032	0.0018	0.013	0.0181	0.012	0.0093	0.0172	0.0094	0.0019
5	rs4308500	177409826	1.02	0.0111619243707362	0.92	0.135444945858012	0.0190362020262704	0.0356337917797721	0.0029	0.0023	0.0257	0.1382	0.009	0.172	0.2077	0.01	0.0013	0.0106	0.0074	0.0104	0.0032	0.0089	0.0144	0.1346	0.1506	0.0032	0.0018	0.0129	0.0181	0.012	0.0093	0.0173	0.0094	0.0019
5	rs7708103	177410416	1.02	0.0111619243707362	0.93	0.117127898734063	0.0201240781808107	0.0352679535612161	0.0029	0.0023	0.0257	0.1381	0.009	0.1718	0.208	0.01	0.0013	0.0105	0.0074	0.0104	0.0032	0.0088	0.0144	0.1347	0.1505	0.0032	0.0018	0.0129	0.0182	0.012	0.0093	0.0174	0.0094	0.0019
5	rs75776168	177410488	1.02	0.0111619243707362	0.93	0.117127898734063	0.0212473396185276	0.0344898318453624	0.0029	0.0023	0.0257	0.1381	0.009	0.1718	0.208	0.0097	0.0013	0.0105	0.0074	0.0103	0.0032	0.0088	0.0144	0.1347	0.1505	0.0032	0.0018	0.0129	0.0182	0.0122	0.0093	0.0175	0.0094	0.0018
5	rs4413548	177413659	1.02	0.0111619243707362	0.94	0.100733208212114	0.0199943137815629	0.0338218990839475	0.0028	0.0023	0.0255	0.1382	0.0089	0.1727	0.2081	0.0097	0.0014	0.0105	0.0073	0.0102	0.0033	0.0087	0.014	0.1348	0.15	0.0031	0.0018	0.0129	0.0184	0.0121	0.0092	0.0175	0.0094	0.0018
5	rs116225539	177419291	1.02	0.0111619243707362	0.94	0.100733208212114	0.0181924047954063	0.0366885226314839	0.0027	0.0023	0.0254	0.1385	0.0088	0.1735	0.2089	0.0096	0.0014	0.0106	0.0073	0.0101	0.0031	0.0086	0.0135	0.1346	0.1501	0.0031	0.0017	0.0129	0.0184	0.0122	0.0091	0.0175	0.0093	0.0018
5	rs2233788	177419587	1.02	0.0111619243707362	0.92	0.135444945858012	0.018103933232364	0.0373815974340886	0.0027	0.0023	0.0254	0.1385	0.0088	0.1735	0.2089	0.0096	0.0014	0.0106	0.0073	0.0101	0.0031	0.0086	0.0135	0.1346	0.1501	0.0031	0.0017	0.0129	0.0184	0.0122	0.0091	0.0175	0.0093	0.0018
5	rs1800197	177419967	1.02	0.0111619243707362	0.92	0.135444945858012	0.0177057471663447	0.0378110296705107	0.0027	0.0023	0.0254	0.1385	0.0088	0.1736	0.2089	0.0095	0.0014	0.0106	0.0073	0.0101	0.0031	0.0086	0.0135	0.1346	0.1501	0.0031	0.0017	0.0129	0.0184	0.0122	0.0091	0.0175	0.0093	0.0018
5	rs62388840	177427925	1.01	0.0142914875909092	0.92	0.135444945858012	0.0109239866719651	0.0482900699995543	0.0026	0.0024	0.0244	0.1394	0.0084	0.1762	0.2091	0.0092	0.0013	0.011	0.0075	0.0101	0.0029	0.0089	0.013	0.1331	0.1502	0.0029	0.0018	0.0127	0.0184	0.0123	0.0089	0.0178	0.0087	0.0017
5	rs4389708	177441189	0.99	0.0227998706611418	0.92	0.135444945858012	0.0129499633037009	0.0701710063148475	0.0026	0.0024	0.024	0.1404	0.0085	0.1775	0.2091	0.0089	0.0012	0.0111	0.0074	0.01	0.0025	0.0093	0.0126	0.1322	0.1507	0.0027	0.0018	0.0127	0.0186	0.012	0.0089	0.0179	0.0083	0.0016
5	rs116276523	177473975	0.99	0.0227998706611418	0.91	0.155803491158275	0.0209155237926756	0.075026717366591	0.0025	0.0024	0.0242	0.141	0.0085	0.1776	0.2099	0.0088	0.0011	0.011	0.0074	0.01	0.0024	0.0093	0.0121	0.1322	0.1506	0.0026	0.0018	0.0127	0.0183	0.012	0.0088	0.0182	0.0082	0.0015
5	rs115471217	177477631	0.99	0.0227998706611418	0.91	0.155803491158275	0.0237847824769574	0.0713014336840054	0.0025	0.0024	0.0243	0.1411	0.0085	0.1776	0.2101	0.0087	0.0011	0.011	0.0074	0.0099	0.0024	0.0093	0.012	0.1321	0.1506	0.0026	0.0018	0.0127	0.0182	0.012	0.0087	0.0183	0.0082	0.0015
5	rs4246820	177484841	0.99	0.0227998706611418	0.91	0.155803491158275	0.0370999456814959	0.065041115434425	0.0025	0.0025	0.0244	0.1416	0.0085	0.1773	0.2105	0.0086	0.0012	0.0109	0.0073	0.0099	0.0026	0.0092	0.0116	0.132	0.1502	0.0026	0.0018	0.0127	0.0179	0.0121	0.0087	0.0187	0.008	0.0016
5	rs4541675	177495834	0.98	0.0284210112117031	0.91	0.155803491158275	0.0346426789264585	0.0629408148667153	0.0026	0.0026	0.0244	0.1425	0.0085	0.1771	0.2104	0.0085	0.0012	0.0109	0.0074	0.0099	0.0027	0.0092	0.0116	0.1318	0.1501	0.0026	0.0018	0.0129	0.0179	0.0121	0.0086	0.0184	0.0078	0.0016
5	rs80125855	177497145	0.98	0.0284210112117031	0.91	0.155803491158275	0.0333207793454365	0.0596806478881288	0.0026	0.0026	0.0244	0.1425	0.0085	0.1771	0.2104	0.0085	0.0012	0.0109	0.0074	0.01	0.0027	0.0092	0.0116	0.1317	0.1501	0.0026	0.0018	0.0129	0.0179	0.0121	0.0086	0.0184	0.0078	0.0016
5	rs6601210	177502019	0.98	0.0284210112117031	0.91	0.155803491158275	0.0254692163640794	0.0499835545928591	0.0028	0.0027	0.0247	0.1432	0.0087	0.1776	0.21	0.0086	0.0012	0.011	0.0075	0.0105	0.0027	0.0092	0.0119	0.1307	0.1493	0.0026	0.0018	0.0128	0.0172	0.0123	0.0087	0.0182	0.0076	0.0016
5	rs56335528	177503120	0.98	0.0284210112117031	0.9	0.178319663885856	0.0332091388358868	0.0585668296669022	0.0028	0.0027	0.0248	0.1434	0.0087	0.1778	0.2101	0.0086	0.0012	0.011	0.0075	0.0104	0.0027	0.0092	0.0119	0.131	0.1489	0.0026	0.0018	0.0127	0.0171	0.0124	0.0088	0.0183	0.0075	0.0016
5	rs4526126	177507306	0.98	0.0284210112117031	0.9	0.178319663885856	0.0326059014526743	0.0426233945758125	0.0028	0.0028	0.0249	0.1436	0.0088	0.1781	0.2106	0.0086	0.0012	0.0109	0.0075	0.0105	0.0027	0.0091	0.0118	0.1306	0.1484	0.0026	0.0018	0.0127	0.0171	0.0123	0.0087	0.0183	0.0074	0.0015
5	rs4379216	177511276	0.97	0.0351293717890758	0.89	0.20310604818777	0.0389233693836245	0.052883279250726	0.0029	0.0031	0.0251	0.1448	0.0088	0.1786	0.2103	0.0087	0.0012	0.0109	0.0075	0.0104	0.0029	0.009	0.0117	0.1309	0.1481	0.0025	0.0018	0.0127	0.0169	0.012	0.0087	0.0172	0.0072	0.0015
5	rs115434025	177511903	0.97	0.0351293717890758	0.89	0.20310604818777	0.032471542265934	0.0491941152509978	0.003	0.0032	0.0249	0.1456	0.0088	0.1787	0.2103	0.0087	0.0011	0.0108	0.0075	0.0105	0.003	0.009	0.0116	0.1309	0.1481	0.0024	0.0019	0.0127	0.0168	0.0119	0.0086	0.0167	0.0071	0.0014
5	rs5023958	177513215	0.97	0.0351293717890758	0.89	0.20310604818777	0.0373817182106435	0.0596806478881288	0.003	0.0033	0.0247	0.1464	0.0087	0.1787	0.2103	0.0087	0.0011	0.0107	0.0075	0.0105	0.0031	0.0089	0.0116	0.1308	0.1481	0.0023	0.002	0.0127	0.0168	0.0117	0.0092	0.0162	0.0071	0.0014
5	rs75726520	177517198	0.97	0.0351293717890758	0.89	0.20310604818777	0.0390341477505628	0.0610024421931674	0.003	0.0033	0.0246	0.147	0.0087	0.1794	0.2105	0.0087	0.001	0.0109	0.0075	0.0104	0.003	0.0089	0.0115	0.1307	0.1482	0.0022	0.002	0.0126	0.0167	0.0116	0.0092	0.0156	0.0069	0.0013
5	rs10071971	177518127	0.97	0.0351293717890758	0.89	0.20310604818777	0.0394515021946291	0.0619350029534226	0.003	0.0033	0.0245	0.147	0.0087	0.1794	0.2106	0.0087	0.001	0.0109	0.0075	0.0104	0.003	0.0089	0.0115	0.1307	0.1482	0.0021	0.002	0.0126	0.0167	0.0116	0.0092	0.0155	0.0069	0.0013
5	rs34015040	177522031	0.97	0.0351293717890758	0.88	0.230271256315472	0.0383590319460993	0.0682804632597533	0.003	0.0033	0.0245	0.1472	0.0087	0.1795	0.2105	0.0087	0.001	0.0109	0.0075	0.0103	0.003	0.0089	0.0115	0.1306	0.1482	0.0022	0.002	0.0126	0.0167	0.0115	0.0092	0.0155	0.007	0.0013
5	rs12652997	177524504	0.97	0.0351293717890758	0.88	0.230271256315472	0.0370464419512812	0.0763343786965681	0.003	0.0033	0.0245	0.1474	0.0087	0.1795	0.2105	0.0087	0.001	0.0113	0.0075	0.0103	0.003	0.0089	0.0114	0.1303	0.1482	0.0022	0.002	0.0126	0.0167	0.0115	0.0092	0.0153	0.007	0.0013
5	rs73348141	177526334	0.97	0.0351293717890758	0.88	0.230271256315472	0.0405367558895798	0.0855144735683938	0.003	0.0033	0.0245	0.1479	0.0087	0.1793	0.2107	0.0086	0.001	0.0113	0.0074	0.0102	0.003	0.0089	0.0113	0.1305	0.1481	0.0021	0.002	0.0126	0.0166	0.0115	0.0091	0.0153	0.007	0.0013
5	rs7380422	177536243	0.96	0.0430660126656495	0.88	0.230271256315472	0.127303319446402	0.116937056920894	0.003	0.0033	0.0246	0.1505	0.009	0.1785	0.2113	0.0083	0.0012	0.0112	0.0071	0.0097	0.0034	0.0089	0.0103	0.1312	0.1476	0.0019	0.002	0.0128	0.0164	0.0114	0.0089	0.0151	0.0068	0.0012
5	rs116626586	177537706	0.96	0.0430660126656495	0.88	0.230271256315472	0.130920364278821	0.11927481260078	0.0029	0.0032	0.0247	0.1506	0.009	0.1785	0.2114	0.0083	0.0012	0.0111	0.0071	0.0097	0.0034	0.0089	0.0103	0.1312	0.1476	0.0019	0.002	0.0128	0.0164	0.0114	0.0088	0.0151	0.0068	0.0012
5	rs36090803	177538968	0.96	0.0430660126656495	0.88	0.230271256315472	0.132261989573737	0.117887364243915	0.0029	0.0032	0.0247	0.1506	0.009	0.1785	0.2116	0.0083	0.0012	0.0111	0.0071	0.0097	0.0034	0.0088	0.0103	0.1311	0.1477	0.0019	0.002	0.0128	0.0164	0.0114	0.0088	0.0151	0.0068	0.0012
5	rs79662706	177540087	0.96	0.0430660126656495	0.88	0.230271256315472	0.128291894068538	0.108349142432876	0.0029	0.0032	0.0247	0.1506	0.009	0.1785	0.2116	0.0083	0.0012	0.0111	0.007	0.0098	0.0034	0.0088	0.0103	0.1309	0.1477	0.0019	0.002	0.0128	0.0164	0.0114	0.0088	0.0151	0.0068	0.0012
5	rs114004670	177543280	0.96	0.0430660126656495	0.88	0.230271256315472	0.122429881675441	0.0932049453446459	0.0029	0.0032	0.0248	0.1506	0.0089	0.1785	0.2117	0.0083	0.0012	0.011	0.0068	0.0099	0.0034	0.0089	0.0104	0.1306	0.1478	0.0019	0.002	0.0129	0.0165	0.0115	0.0088	0.0151	0.0068	0.0012
5	rs72817253	177543835	0.96	0.0430660126656495	0.88	0.230271256315472	0.123014445012551	0.0943136355729378	0.0029	0.0032	0.0248	0.1506	0.0089	0.1785	0.2118	0.0083	0.0012	0.011	0.0068	0.0099	0.0034	0.0089	0.0104	0.1305	0.1478	0.0019	0.002	0.0129	0.0165	0.0115	0.0088	0.0152	0.0068	0.0012
5	rs116794962	177547961	0.96	0.0430660126656495	0.88	0.230271256315472	0.127243554761743	0.09710791510032	0.0029	0.0032	0.0248	0.1506	0.0088	0.1786	0.2119	0.0083	0.0012	0.0109	0.0065	0.0101	0.0035	0.0089	0.0105	0.13	0.148	0.0019	0.002	0.013	0.0165	0.0115	0.0088	0.0152	0.0067	0.0012
5	rs7712666	177548085	0.96	0.0430660126656495	0.88	0.230271256315472	0.133027956174427	0.0995284336681809	0.0029	0.0029	0.0248	0.1506	0.0088	0.1786	0.2119	0.0083	0.0012	0.0109	0.0066	0.0101	0.0035	0.0089	0.0105	0.13	0.148	0.0019	0.002	0.013	0.0166	0.0115	0.0088	0.0155	0.0067	0.0012
5	rs115186199	177548196	0.96	0.0430660126656495	0.88	0.230271256315472	0.132292577032017	0.0976706135565769	0.0029	0.0029	0.0248	0.1506	0.0088	0.1786	0.2119	0.0083	0.0012	0.0109	0.0066	0.0101	0.0035	0.0089	0.0105	0.13	0.148	0.0019	0.002	0.013	0.0166	0.0115	0.0088	0.0155	0.0067	0.0012
5	rs55727122	177549672	0.96	0.0430660126656495	0.87	0.259919603286658	0.113725023757858	0.0776512785487973	0.0029	0.0029	0.0249	0.1508	0.0088	0.1787	0.2124	0.0083	0.0012	0.0109	0.0066	0.0102	0.0033	0.0089	0.0105	0.1297	0.148	0.0015	0.002	0.013	0.0165	0.0116	0.0088	0.0155	0.0067	0.0012
5	rs114255195	177552325	0.96	0.0430660126656495	0.86	0.29215087580064	0.111231354384498	0.0705940384961114	0.0029	0.0029	0.0249	0.151	0.0088	0.1787	0.2125	0.0083	0.0012	0.0109	0.0065	0.0102	0.0033	0.0089	0.0105	0.1296	0.148	0.0015	0.002	0.013	0.0165	0.0116	0.0088	0.0155	0.0067	0.0012
5	rs78268698	177567172	0.96	0.0430660126656495	0.86	0.29215087580064	0.0992717199547018	0.0479305133119256	0.0029	0.0029	0.0248	0.152	0.0087	0.1788	0.2128	0.0082	0.0011	0.0109	0.0064	0.0102	0.0032	0.0086	0.0105	0.1292	0.148	0.0015	0.002	0.0129	0.0164	0.0116	0.0089	0.0155	0.0065	0.0012
5	rs116607328	177571325	0.96	0.0430660126656495	0.86	0.29215087580064	0.098223965997167	0.0462682393468934	0.0029	0.0029	0.0248	0.1522	0.0087	0.1788	0.2129	0.0082	0.0011	0.0109	0.0063	0.0102	0.0032	0.0085	0.0105	0.1291	0.1481	0.0015	0.0019	0.0129	0.0163	0.0117	0.0089	0.0155	0.0064	0.0012
5	rs3812071	177575266	0.96	0.0430660126656495	0.85	0.32706018639722	0.100636459990074	0.0441115188441802	0.0029	0.0029	0.0249	0.1523	0.0087	0.1788	0.2129	0.0082	0.0011	0.0109	0.0063	0.0102	0.0032	0.0085	0.0105	0.129	0.1481	0.0015	0.002	0.0129	0.0163	0.0117	0.0089	0.0155	0.0064	0.0012
5	rs41285577	177580643	0.96	0.0430660126656495	0.85	0.32706018639722	0.103743211210399	0.0420006674665008	0.0029	0.0029	0.0249	0.152	0.0087	0.1789	0.213	0.0082	0.0011	0.0109	0.0063	0.0102	0.0032	0.0084	0.0105	0.1289	0.1484	0.0015	0.002	0.0129	0.0163	0.0118	0.0089	0.0156	0.0063	0.0012
5	rs7710186	177589795	0.96	0.0430660126656495	0.85	0.32706018639722	0.108744575362209	0.0434218664604836	0.0028	0.0029	0.0249	0.1525	0.0086	0.1788	0.2132	0.0081	0.0011	0.0109	0.0063	0.0102	0.0032	0.0083	0.0105	0.1287	0.1484	0.0014	0.002	0.0129	0.0162	0.0119	0.0089	0.0156	0.0063	0.0011
5	rs12656768	177601736	0.96	0.0430660126656495	0.85	0.32706018639722	0.142076454511353	0.0397158453180618	0.0028	0.0028	0.0248	0.1529	0.0086	0.1787	0.2137	0.008	0.0011	0.011	0.0061	0.0101	0.0033	0.0082	0.0105	0.1285	0.1485	0.0015	0.002	0.0131	0.0162	0.0119	0.0088	0.0155	0.0062	0.0011
5	rs35085759	177604919	0.96	0.0430660126656495	0.85	0.32706018639722	0.155797472744788	0.0341808106081697	0.0025	0.0028	0.0249	0.1537	0.0086	0.1783	0.2135	0.0078	0.0011	0.0112	0.006	0.0102	0.0034	0.0083	0.0104	0.128	0.1485	0.0015	0.0021	0.0128	0.016	0.0121	0.0088	0.0158	0.0063	0.0011
5	rs6601224	177609343	0.96	0.0430660126656495	0.85	0.32706018639722	0.164885523366255	0.0330080728018168	0.0024	0.0028	0.0253	0.154	0.0085	0.1779	0.2137	0.0076	0.001	0.0121	0.0059	0.0107	0.0034	0.0081	0.0108	0.1249	0.1494	0.0014	0.0022	0.0128	0.0159	0.0116	0.0089	0.0164	0.0064	0.0012
5	rs4976744	177611407	0.96	0.0430660126656495	0.85	0.32706018639722	0.176082158950033	0.0316554863022853	0.0024	0.0028	0.0254	0.1541	0.0085	0.1778	0.2137	0.0076	0.001	0.0122	0.0059	0.0108	0.0034	0.0081	0.0109	0.1244	0.1496	0.0014	0.0022	0.0128	0.016	0.0116	0.0089	0.0165	0.0064	0.0012
5	rs115931401	177611618	0.96	0.0430660126656495	0.85	0.32706018639722	0.176263335263472	0.0313584667031971	0.0024	0.0028	0.0254	0.1541	0.0084	0.1778	0.2137	0.0076	0.001	0.0122	0.0059	0.0108	0.0034	0.0081	0.0109	0.1244	0.1496	0.0014	0.0022	0.0128	0.0159	0.0115	0.0089	0.0165	0.0064	0.0012
5	rs13184677	177613296	0.96	0.0430660126656495	0.85	0.32706018639722	0.191145058329051	0.0322534096189014	0.0023	0.0028	0.0252	0.1546	0.0084	0.178	0.2136	0.0076	0.001	0.0122	0.0059	0.0107	0.0034	0.0081	0.0107	0.1245	0.1497	0.0014	0.0022	0.0128	0.0159	0.0113	0.0089	0.0165	0.0064	0.0012
5	rs2961664	177613836	0.96	0.0430660126656495	0.83	0.405269641990714	0.187331396866501	0.0330586696625765	0.0023	0.0028	0.0253	0.1546	0.0084	0.1779	0.214	0.0076	0.001	0.0123	0.0059	0.0107	0.0034	0.0081	0.0107	0.1242	0.1497	0.0014	0.0022	0.0128	0.016	0.0112	0.0089	0.0165	0.0064	0.0012
5	rs2913815	177623076	0.97	0.0351293717890758	0.83	0.405269641990714	0.175539277417442	0.02775595903243	0.0021	0.0027	0.0255	0.1559	0.0085	0.1788	0.2144	0.0077	0.0011	0.0114	0.006	0.0104	0.0034	0.0077	0.0106	0.1223	0.15	0.0013	0.0023	0.0119	0.016	0.0113	0.0088	0.0172	0.0069	0.0012
5	rs116368365	177626296	0.97	0.0351293717890758	0.83	0.405269641990714	0.159841097695471	0.0262816988485832	0.002	0.0026	0.0255	0.1561	0.0083	0.1792	0.2146	0.0077	0.001	0.0111	0.006	0.0101	0.0033	0.0076	0.0104	0.122	0.1502	0.0013	0.0023	0.0117	0.0163	0.0114	0.009	0.0172	0.007	0.0013
5	rs17639067	177627799	0.96	0.0430660126656495	0.82	0.448736318624531	0.152679762343665	0.0240981167671086	0.0019	0.0026	0.0255	0.1563	0.0082	0.1794	0.2147	0.0078	0.001	0.011	0.006	0.0101	0.0033	0.0075	0.0103	0.1218	0.1503	0.0013	0.0023	0.0117	0.0165	0.0114	0.009	0.0172	0.007	0.0013
5	rs959193	177629047	0.96	0.0430660126656495	0.81	0.49521423796015	0.146686036080367	0.0226784348351235	0.002	0.0026	0.0255	0.1565	0.0082	0.1795	0.2147	0.0078	0.001	0.0109	0.006	0.0101	0.0033	0.0075	0.0103	0.1215	0.1502	0.0013	0.0023	0.0116	0.0165	0.0115	0.0089	0.0172	0.0071	0.0013
5	rs116592017	177629233	0.96	0.0430660126656495	0.8	0.544775224122235	0.148679065039278	0.0225514194646448	0.002	0.0026	0.0255	0.1566	0.0082	0.1796	0.2149	0.0078	0.001	0.0109	0.006	0.0101	0.0033	0.0074	0.0103	0.1216	0.1499	0.0013	0.0023	0.0116	0.0165	0.0115	0.0089	0.0173	0.0071	0.0013
5	rs2913817	177630040	0.96	0.0430660126656495	0.8	0.544775224122235	0.150489762160513	0.0230615318717745	0.002	0.0027	0.0255	0.1569	0.0082	0.1793	0.215	0.0077	0.001	0.0109	0.006	0.0101	0.0033	0.0074	0.0103	0.1212	0.1501	0.0013	0.0023	0.0116	0.0166	0.0115	0.0088	0.0174	0.0071	0.0013
5	rs9329138	177630913	0.96	0.0430660126656495	0.8	0.544775224122235	0.144805840890153	0.0185919817495896	0.0019	0.0027	0.0254	0.1574	0.0081	0.179	0.2146	0.0077	0.001	0.0108	0.0058	0.0101	0.0033	0.0073	0.0103	0.121	0.1506	0.0013	0.0023	0.0116	0.0167	0.0115	0.0088	0.0176	0.0071	0.0014
5	rs72817290	177635535	0.97	0.0351293717890758	0.81	0.49521423796015	0.119590026332688	0.0227633017649062	0.0019	0.0026	0.0253	0.1575	0.008	0.1789	0.2147	0.0077	0.0011	0.0108	0.0058	0.0101	0.0031	0.0073	0.0102	0.1206	0.1511	0.0013	0.0022	0.0116	0.0169	0.0115	0.0086	0.0179	0.0071	0.0014
5	rs72817293	177640654	0.97	0.0351293717890758	0.81	0.49521423796015	0.12141097687599	0.0234476996623001	0.0019	0.0025	0.0253	0.1576	0.0079	0.179	0.2148	0.0075	0.0011	0.0108	0.0058	0.0101	0.0031	0.0072	0.0102	0.1206	0.1512	0.0013	0.0022	0.0116	0.0169	0.0116	0.0086	0.0179	0.007	0.0014
5	rs2913748	177642177	0.97	0.0351293717890758	0.8	0.544775224122235	0.117216631342647	0.021713409974373	0.0019	0.0025	0.0253	0.1576	0.0079	0.179	0.2148	0.0075	0.0011	0.0108	0.0058	0.0101	0.003	0.0072	0.0102	0.1205	0.1513	0.0013	0.0022	0.0116	0.0169	0.0116	0.0086	0.018	0.007	0.0014
5	rs75616150	177654158	0.97	0.0351293717890758	0.8	0.544775224122235	0.107959381415327	0.0298928809364368	0.0019	0.0024	0.0252	0.158	0.0079	0.1794	0.2149	0.0074	0.0011	0.0108	0.0058	0.0101	0.0028	0.0072	0.0102	0.1204	0.1513	0.0012	0.0022	0.0116	0.0169	0.0116	0.0084	0.018	0.0069	0.0014
5	rs78915852	177656572	0.97	0.0351293717890758	0.8	0.544775224122235	0.0961744553373844	0.045505279576202	0.0017	0.0021	0.0252	0.1594	0.0077	0.1808	0.2149	0.0073	0.0011	0.0107	0.0058	0.0099	0.0021	0.0071	0.0102	0.1201	0.1514	0.0012	0.002	0.0116	0.0171	0.0116	0.008	0.0182	0.0066	0.0013
5	rs2913862	177656701	0.97	0.0351293717890758	0.8	0.544775224122235	0.0930647435809707	0.044747939085228	0.0017	0.0021	0.0252	0.1595	0.0077	0.1809	0.2149	0.0073	0.0011	0.0107	0.0059	0.0099	0.0021	0.0071	0.0102	0.1201	0.1514	0.0012	0.002	0.0116	0.0171	0.0116	0.0079	0.0182	0.0066	0.0013
5	rs62388741	177657172	0.97	0.0351293717890758	0.8	0.544775224122235	0.0952472741279703	0.0559175756741333	0.0017	0.002	0.0253	0.1595	0.0077	0.1811	0.2151	0.0073	0.0011	0.0106	0.0059	0.0099	0.002	0.0071	0.0102	0.1199	0.1514	0.0012	0.0019	0.0116	0.0171	0.0115	0.0079	0.0183	0.0065	0.0013
5	rs72819004	177657301	0.97	0.0351293717890758	0.8	0.544775224122235	0.0942016362221736	0.0458567180137655	0.0017	0.0021	0.0253	0.1595	0.0077	0.1812	0.2154	0.0073	0.0011	0.0106	0.0058	0.0098	0.002	0.0071	0.0101	0.1198	0.1513	0.0012	0.0019	0.0116	0.0171	0.0116	0.0079	0.0183	0.0065	0.0014
5	rs58964782	177662845	0.96	0.0430660126656495	0.8	0.544775224122235	0.100507212981989	0.0319538013725012	0.0016	0.0022	0.0264	0.1595	0.0075	0.1826	0.2134	0.0079	0.0013	0.0093	0.0057	0.0099	0.002	0.007	0.0106	0.12	0.1492	0.0013	0.0018	0.0114	0.0176	0.0115	0.0074	0.0194	0.007	0.0016
5	rs12654995	177663493	0.96	0.0430660126656495	0.8	0.544775224122235	0.120397262839322	0.0135208170880892	0.0016	0.0023	0.0265	0.1592	0.0074	0.1825	0.213	0.0079	0.0015	0.0092	0.0056	0.0099	0.002	0.007	0.0106	0.1201	0.1493	0.0013	0.0021	0.0114	0.0176	0.0116	0.0074	0.0195	0.0069	0.0016
5	rs1544926	177665342	0.96	0.0430660126656495	0.8	0.544775224122235	0.128893286168361	0.0150760480584709	0.0016	0.0023	0.0266	0.1596	0.0074	0.1827	0.2126	0.0079	0.0015	0.0091	0.0056	0.0099	0.002	0.007	0.0106	0.1199	0.1491	0.0013	0.0021	0.0114	0.0178	0.0115	0.0073	0.0195	0.007	0.0016
5	rs10903280	177668599	0.96	0.0430660126656495	0.8	0.544775224122235	0.147109440123999	0.0127430628640158	0.0016	0.0023	0.0269	0.1596	0.0073	0.183	0.2118	0.0079	0.0014	0.009	0.0056	0.01	0.0019	0.007	0.0108	0.1203	0.1487	0.0013	0.0021	0.0115	0.0179	0.0115	0.0073	0.0196	0.0073	0.0016
5	rs72819015	177674070	0.96	0.0430660126656495	0.8	0.544775224122235	0.137523201988838	0.00986510719793148	0.0016	0.0023	0.0269	0.1599	0.0072	0.1832	0.2108	0.0079	0.0014	0.0089	0.0055	0.0101	0.002	0.007	0.0109	0.1202	0.1488	0.0013	0.0021	0.0114	0.0181	0.0117	0.0073	0.0196	0.0073	0.0016
5	rs72819017	177674589	0.96	0.0430660126656495	0.8	0.544775224122235	0.140231825672299	0.00961453828596024	0.0016	0.0023	0.0269	0.1599	0.0072	0.1832	0.2107	0.0079	0.0014	0.0089	0.0055	0.0101	0.002	0.007	0.0109	0.1202	0.1488	0.0013	0.0021	0.0114	0.0181	0.0117	0.0073	0.0196	0.0074	0.0016
5	rs57478839	177676617	0.96	0.0430660126656495	0.8	0.544775224122235	0.154686928669481	0.00815540662371612	0.0016	0.0023	0.027	0.1602	0.0071	0.1836	0.2099	0.0079	0.0013	0.0089	0.0054	0.0102	0.002	0.0069	0.0109	0.1205	0.1488	0.0013	0.0023	0.0112	0.0184	0.0116	0.0072	0.0196	0.0073	0.0016
5	rs890802	177683377	0.96	0.0430660126656495	0.8	0.544775224122235	0.190955227323539	0.0311119416207956	0.0016	0.0023	0.0273	0.1608	0.007	0.1854	0.2078	0.0078	0.0013	0.0086	0.0052	0.0104	0.0019	0.0068	0.011	0.1207	0.1482	0.0012	0.0021	0.011	0.0181	0.0121	0.0072	0.0199	0.0076	0.0016
5	rs61739424	177683905	0.96	0.0430660126656495	0.8	0.544775224122235	0.189327134849722	0.0288389034516095	0.0016	0.0023	0.0273	0.1608	0.007	0.1855	0.2076	0.0077	0.0012	0.0086	0.0052	0.0105	0.0019	0.0068	0.011	0.1207	0.1483	0.0012	0.0021	0.0111	0.0181	0.0121	0.0072	0.02	0.0076	0.0016
5	rs2913847	177684682	0.96	0.0430660126656495	0.8	0.544775224122235	0.203361212947096	0.0379187350825751	0.0016	0.0023	0.0273	0.1608	0.007	0.1858	0.2069	0.0077	0.0012	0.0085	0.0052	0.0105	0.0019	0.0068	0.011	0.1207	0.1486	0.0012	0.002	0.0111	0.0181	0.0122	0.0072	0.02	0.0076	0.0016
5	rs73338868	177689204	0.95	0.0523777185899542	0.8	0.544775224122235	0.234886609972087	0.0880485892603067	0.0014	0.0022	0.0273	0.1606	0.0063	0.1869	0.2032	0.0077	0.0011	0.0075	0.0051	0.0114	0.0014	0.0067	0.0114	0.1214	0.1505	0.0012	0.0015	0.0115	0.0185	0.0124	0.0075	0.0207	0.0078	0.0018
5	rs59092383	177689398	0.95	0.0523777185899542	0.8	0.544775224122235	0.216333606835668	0.0715142217941962	0.0014	0.0022	0.0273	0.1606	0.0063	0.187	0.203	0.0077	0.0011	0.0074	0.0051	0.0114	0.0014	0.0067	0.0114	0.1214	0.1506	0.0012	0.0015	0.0115	0.0185	0.0124	0.0075	0.0208	0.0078	0.0018
5	rs74425781	177689910	0.95	0.0523777185899542	0.83	0.405269641990714	0.235740410541632	0.0612682758992906	0.0013	0.0021	0.0273	0.1608	0.0063	0.187	0.2027	0.0077	0.0011	0.0073	0.005	0.0115	0.0013	0.0067	0.0115	0.1213	0.1505	0.0012	0.0014	0.0115	0.0185	0.0124	0.0075	0.0209	0.0079	0.0018
5	rs2913845	177692093	0.95	0.0523777185899542	0.84	0.364737902801441	0.224941331299761	0.0327556241814075	0.0013	0.0021	0.0272	0.1613	0.0062	0.1873	0.2023	0.0078	0.0011	0.0072	0.005	0.0116	0.0012	0.0067	0.0117	0.1212	0.1501	0.0012	0.0013	0.0116	0.0185	0.0126	0.0076	0.0211	0.008	0.0018
5	rs1863990	177698462	0.95	0.0523777185899542	0.84	0.364737902801441	0.193507926608306	0.040323211082813	0.0012	0.0021	0.0272	0.1614	0.0062	0.1874	0.2025	0.0078	0.0012	0.0072	0.005	0.0116	0.0011	0.0066	0.0118	0.1213	0.1503	0.0011	0.0013	0.0117	0.0186	0.0126	0.0076	0.0208	0.008	0.0017
5	rs6889016	177698930	0.95	0.0523777185899542	0.84	0.364737902801441	0.192858392656059	0.0417752375034905	0.0012	0.0021	0.0272	0.1614	0.0062	0.1873	0.2025	0.0078	0.0012	0.0072	0.005	0.0116	0.0011	0.0066	0.0118	0.1213	0.1503	0.0011	0.0013	0.0117	0.0186	0.0126	0.0076	0.0208	0.008	0.0017
5	rs75613490	177700616	0.94	0.0632155594214646	0.84	0.364737902801441	0.193546173326298	0.0393315022812754	0.0012	0.0021	0.0272	0.1614	0.0062	0.1872	0.2024	0.0078	0.0012	0.0072	0.005	0.0116	0.0011	0.0066	0.0119	0.1213	0.1502	0.0011	0.0013	0.0117	0.0186	0.0126	0.0076	0.0208	0.008	0.0017
5	rs80253824	177710331	0.94	0.0632155594214646	0.84	0.364737902801441	0.188949652486342	0.0580457816552925	0.0012	0.0021	0.0271	0.1616	0.0061	0.1865	0.202	0.0079	0.0012	0.0071	0.005	0.0116	0.001	0.0067	0.0121	0.1213	0.1504	0.0012	0.0012	0.0118	0.0187	0.0126	0.0077	0.0209	0.008	0.0017
5	rs890801	177715291	0.94	0.0632155594214646	0.85	0.32706018639722	0.175539277417442	0.0787557124975163	0.0012	0.0021	0.0271	0.1617	0.0061	0.1861	0.2018	0.0079	0.0012	0.0071	0.005	0.0117	0.001	0.0067	0.0123	0.1213	0.1505	0.0012	0.0012	0.0118	0.0187	0.0127	0.0077	0.021	0.0081	0.0017
5	rs72819073	177718869	0.94	0.0632155594214646	0.85	0.32706018639722	0.168040883993482	0.0671011813753681	0.0012	0.0021	0.0271	0.1616	0.0061	0.1857	0.2013	0.008	0.0013	0.0073	0.005	0.0117	9e-04	0.0068	0.0124	0.1214	0.1506	0.0013	0.0011	0.0118	0.0189	0.0128	0.0077	0.0211	0.0081	0.0017
5	rs116775084	177721135	0.93	0.0757334056000413	0.87	0.259919603286658	0.160526685139057	0.066618092830441	0.0012	0.0021	0.027	0.1615	0.0061	0.1855	0.2011	0.008	0.0013	0.0073	0.005	0.0117	9e-04	0.0068	0.0125	0.1215	0.1506	0.0013	0.0011	0.0118	0.0189	0.0129	0.0078	0.0211	0.0081	0.0017
5	rs2973786	177725209	0.93	0.0757334056000413	0.87	0.259919603286658	0.151681985898002	0.0540125712744071	0.0012	0.0021	0.027	0.1614	0.0061	0.1852	0.2008	0.008	0.0013	0.0074	0.0051	0.0118	9e-04	0.0069	0.0126	0.1215	0.1506	0.0013	0.0011	0.0118	0.019	0.0129	0.0078	0.0213	0.0082	0.0017
5	rs17579398	177732595	0.93	0.0757334056000413	0.87	0.259919603286658	0.146816236965251	0.0469181924348077	0.0012	0.0022	0.0269	0.1612	0.0062	0.1847	0.2005	0.0078	0.0013	0.0075	0.0051	0.0118	9e-04	0.007	0.0128	0.1213	0.1508	0.0014	0.0011	0.0119	0.0191	0.0131	0.0078	0.0212	0.0083	0.0017
5	rs2860458	177734314	0.93	0.0757334056000413	0.87	0.259919603286658	0.140580561636754	0.0469181924348077	0.0012	0.0022	0.0268	0.1612	0.0062	0.1846	0.2005	0.0078	0.0013	0.0075	0.0052	0.0118	9e-04	0.007	0.0128	0.1212	0.1508	0.0014	0.0011	0.0119	0.0192	0.0131	0.0079	0.0212	0.0083	0.0017
5	rs2913768	177738331	0.93	0.0757334056000413	0.87	0.259919603286658	0.126885323979106	0.0467405359611238	0.0012	0.0022	0.0267	0.1612	0.0063	0.1846	0.2	0.0078	0.0013	0.0076	0.0052	0.0118	9e-04	0.0072	0.0129	0.1219	0.1504	0.0013	9e-04	0.012	0.0193	0.0131	0.008	0.0211	0.0084	0.0018
5	rs73344856	177741198	0.93	0.0757334056000413	0.87	0.259919603286658	0.12922477784333	0.0570096677885933	0.0012	0.0022	0.0266	0.1611	0.0063	0.1844	0.1999	0.0079	0.0013	0.0076	0.0052	0.0118	9e-04	0.0072	0.013	0.1218	0.1504	0.0014	8e-04	0.012	0.0194	0.0131	0.008	0.0211	0.0083	0.0018
5	rs2973698	177745360	0.92	0.0900864543555373	0.87	0.259919603286658	0.107258408471014	0.0525091471335297	0.0012	0.0022	0.0265	0.1607	0.0064	0.1841	0.1997	0.008	0.0013	0.0077	0.0053	0.0119	0.001	0.0072	0.0131	0.1217	0.1504	0.0014	8e-04	0.0122	0.0197	0.0131	0.0082	0.021	0.0083	0.0018
5	rs71611423	177746188	0.92	0.0900864543555373	0.87	0.259919603286658	0.108175634781828	0.0860495335234299	0.0012	0.0022	0.0265	0.1606	0.0065	0.184	0.1996	0.008	0.0013	0.0077	0.0053	0.0119	0.001	0.0072	0.0132	0.1217	0.1505	0.0014	8e-04	0.0122	0.0197	0.0131	0.0082	0.0209	0.0083	0.0018
5	rs13160045	177748840	0.92	0.0900864543555373	0.87	0.259919603286658	0.0514212389680897	0.0800150737202863	0.0013	0.0023	0.0259	0.1594	0.0071	0.1818	0.1983	0.0083	0.0013	0.0079	0.0055	0.0121	0.0011	0.0076	0.0139	0.1213	0.1509	0.0017	0.0011	0.0128	0.0206	0.0131	0.0083	0.0208	0.0086	0.0019
5	rs890813	177751488	0.92	0.0900864543555373	0.87	0.259919603286658	0.052295750829688	0.111720374833512	0.0013	0.0023	0.0258	0.1591	0.0071	0.1815	0.1981	0.0083	0.0013	0.0079	0.0056	0.0122	0.0011	0.0076	0.0138	0.1213	0.1511	0.0017	0.0011	0.0128	0.0207	0.0131	0.0083	0.0208	0.0086	0.0019
5	rs2973691	177753542	0.91	0.106429816649543	0.87	0.259919603286658	0.0736043133087556	0.0796438299997234	0.0014	0.0024	0.0259	0.1582	0.0073	0.1802	0.1971	0.0085	0.0016	0.0082	0.0053	0.0126	0.0012	0.0079	0.0137	0.1203	0.1508	0.0019	0.0013	0.0132	0.0218	0.0133	0.0086	0.0208	0.0087	0.0024
5	rs6863023	177754316	0.9	0.124917206299546	0.87	0.259919603286658	0.0664082913096658	0.0407118733980016	0.0016	0.0026	0.0255	0.1572	0.0075	0.1785	0.1956	0.009	0.0018	0.0084	0.0054	0.0128	0.0013	0.008	0.0138	0.1202	0.151	0.002	0.0014	0.0135	0.0229	0.0134	0.0087	0.0209	0.0089	0.0026
5	rs930055	177755175	0.89	0.145699762692903	0.88	0.230271256315472	0.0374490245385385	0.0139851904949278	0.0017	0.0028	0.0252	0.1559	0.0077	0.1759	0.1938	0.0095	0.0019	0.0087	0.0055	0.013	0.0016	0.0082	0.0142	0.1208	0.1509	0.0023	0.0014	0.0137	0.0245	0.0135	0.0089	0.0209	0.009	0.0029
5	rs2973687	177755366	0.89	0.145699762692903	0.88	0.230271256315472	0.0312203460903616	0.00953175162733542	0.0017	0.0029	0.0252	0.1556	0.0078	0.1752	0.1933	0.0097	0.002	0.0088	0.0055	0.013	0.0016	0.0083	0.0143	0.121	0.1509	0.0023	0.0014	0.0138	0.0249	0.0135	0.0089	0.0208	0.0091	0.0029
5	rs6879368	177757967	0.89	0.145699762692903	0.88	0.230271256315472	0.029271351880685	0.00612326069294851	0.0018	0.003	0.0251	0.1547	0.0078	0.1745	0.1931	0.0098	0.0021	0.0088	0.0055	0.013	0.0017	0.0083	0.0144	0.121	0.1513	0.0024	0.0015	0.0139	0.0252	0.0135	0.009	0.021	0.0091	0.003
5	rs74863874	177762537	0.89	0.145699762692903	0.88	0.230271256315472	0.0285297225992778	0.00721990081902487	0.0018	0.0031	0.025	0.1543	0.0079	0.1737	0.193	0.0099	0.0021	0.0088	0.0056	0.013	0.0017	0.0084	0.0145	0.1209	0.1517	0.0026	0.0015	0.0139	0.0254	0.0136	0.0091	0.0211	0.0091	0.003
5	rs2913794	177762726	0.89	0.145699762692903	0.88	0.230271256315472	0.0283741326381884	0.00698360053309797	0.0018	0.0031	0.025	0.1543	0.0079	0.1737	0.193	0.0099	0.0021	0.0088	0.0056	0.013	0.0017	0.0084	0.0145	0.1209	0.1518	0.0026	0.0015	0.0139	0.0254	0.0136	0.0091	0.0211	0.0091	0.0031
5	rs66564848	177768533	0.88	0.168925028033099	0.88	0.230271256315472	0.0234151418619872	0.00627727001482072	0.0019	0.0031	0.0248	0.1539	0.0081	0.1731	0.192	0.0102	0.0022	0.009	0.0057	0.013	0.0019	0.0085	0.0145	0.1205	0.152	0.0027	0.0016	0.014	0.0259	0.0138	0.0092	0.0211	0.0092	0.0031
5	rs2973805	177774505	0.88	0.168925028033099	0.88	0.230271256315472	0.0207554627431018	0.00654598738260127	0.002	0.0032	0.0246	0.1533	0.0085	0.1721	0.1905	0.0106	0.0023	0.0091	0.0058	0.0131	0.0021	0.0087	0.0147	0.1198	0.1522	0.0029	0.0017	0.0141	0.0264	0.0141	0.0094	0.0212	0.0094	0.0033
5	rs80263847	177775161	0.88	0.168925028033099	0.88	0.230271256315472	0.0207377330787716	0.00859315483207594	0.002	0.0032	0.0245	0.1532	0.0085	0.1719	0.1903	0.0106	0.0023	0.0091	0.0058	0.0131	0.0021	0.0087	0.0148	0.1198	0.1522	0.0029	0.0017	0.0141	0.0265	0.0141	0.0094	0.0212	0.0094	0.0033
5	rs112735849	177776378	0.87	0.194736090082605	0.88	0.230271256315472	0.0216377238903944	0.00964221567569379	0.002	0.0032	0.0245	0.153	0.0086	0.1714	0.19	0.0107	0.0023	0.0092	0.0058	0.0132	0.0022	0.0088	0.0148	0.1197	0.1522	0.003	0.0017	0.0141	0.0266	0.0141	0.0095	0.0212	0.0094	0.0034
5	rs59053074	177776973	0.87	0.194736090082605	0.88	0.230271256315472	0.0216011923201874	0.00838567625813978	0.002	0.0032	0.0245	0.1529	0.0086	0.171	0.1897	0.0108	0.0023	0.0092	0.0058	0.0132	0.0023	0.0088	0.0149	0.1196	0.1522	0.003	0.0017	0.0141	0.0269	0.0142	0.0096	0.0212	0.0094	0.0034
5	rs2913810	177779994	0.87	0.194736090082605	0.88	0.230271256315472	0.023289637838392	0.0187463260199467	0.0021	0.0033	0.0237	0.1513	0.0091	0.1672	0.1883	0.0112	0.0025	0.0094	0.0059	0.0136	0.0027	0.0089	0.0154	0.1204	0.1528	0.0034	0.0019	0.0145	0.0285	0.0143	0.0104	0.0208	0.0093	0.0037
5	rs7727323	177780183	0.86	0.223270892544248	0.88	0.230271256315472	0.0243072949440584	0.0207686064913801	0.0022	0.0033	0.0237	0.151	0.0092	0.1669	0.1881	0.0112	0.0025	0.0094	0.0059	0.0136	0.0027	0.0089	0.0154	0.1203	0.1528	0.0034	0.0019	0.0145	0.0286	0.0144	0.0105	0.0208	0.0093	0.0038
5	rs7732432	177780358	0.86	0.223270892544248	0.88	0.230271256315472	0.0269686385810247	0.0259190677890828	0.0022	0.0033	0.0237	0.1508	0.0094	0.1658	0.1876	0.0112	0.0025	0.0094	0.006	0.0137	0.0028	0.009	0.0155	0.1201	0.1533	0.0034	0.0019	0.0146	0.029	0.0145	0.0106	0.0209	0.0093	0.0038
5	rs4976720	177781074	0.85	0.254661707966279	0.87	0.259919603286658	0.0196256887397979	0.0446319254039357	0.0024	0.0032	0.024	0.1504	0.0096	0.1636	0.1856	0.0115	0.0025	0.0093	0.0063	0.0139	0.003	0.0093	0.0158	0.1192	0.1536	0.0036	0.002	0.0151	0.0297	0.0149	0.0112	0.0208	0.0095	0.0037
5	rs80061235	177782403	0.84	0.289034762536342	0.87	0.259919603286658	0.0568716664587141	0.134024591876907	0.0028	0.0035	0.024	0.1489	0.0103	0.16	0.1823	0.0125	0.0026	0.0093	0.007	0.0148	0.0036	0.0099	0.0167	0.1164	0.1523	0.0041	0.0022	0.0158	0.0317	0.0155	0.013	0.0209	0.0099	0.0041
5	rs62389379	177782904	0.84	0.289034762536342	0.87	0.259919603286658	0.0663092557093371	0.186156916101029	0.0029	0.0037	0.0242	0.1479	0.0106	0.1579	0.1823	0.0129	0.0026	0.0097	0.0073	0.0149	0.0038	0.01	0.0169	0.1156	0.1518	0.0044	0.0023	0.0161	0.0325	0.0154	0.0134	0.0209	0.01	0.004
5	rs3112485	177782932	0.84	0.289034762536342	0.87	0.259919603286658	0.0675241142601987	0.188098317716734	0.0029	0.0037	0.0242	0.1479	0.0106	0.1579	0.1823	0.0129	0.0026	0.0097	0.0073	0.0149	0.0038	0.01	0.0169	0.1156	0.1519	0.0044	0.0023	0.0161	0.0325	0.0154	0.0135	0.0209	0.01	0.004
5	rs34401308	177784090	0.83	0.326509998324372	0.87	0.259919603286658	0.0510043219074577	0.211492539641594	0.0032	0.0038	0.024	0.1473	0.011	0.1573	0.1804	0.013	0.0027	0.0098	0.0076	0.015	0.004	0.01	0.0172	0.1157	0.1523	0.0045	0.0026	0.0162	0.0331	0.015	0.0136	0.0209	0.01	0.0039
5	rs10440797	177788462	0.83	0.326509998324372	0.87	0.259919603286658	0.129586992904653	0.410653169499924	0.0039	0.004	0.0234	0.1487	0.0116	0.1532	0.1801	0.0134	0.0029	0.0095	0.0079	0.0151	0.0045	0.0102	0.0184	0.1145	0.1532	0.0048	0.0036	0.0162	0.0338	0.0135	0.0139	0.0202	0.0099	0.0037
5	rs72820973	177789109	0.83	0.326509998324372	0.86	0.29215087580064	0.141438747459138	0.41704182307281	0.004	0.0039	0.0233	0.1487	0.0116	0.153	0.1801	0.0134	0.0028	0.0092	0.0078	0.0153	0.0045	0.0102	0.0186	0.1147	0.1533	0.0048	0.0036	0.0162	0.0339	0.0133	0.0139	0.0202	0.0098	0.0037
5	rs73804468	177790922	0.82	0.36720095628419	0.87	0.259919603286658	0.210432050478868	0.41651929660244	0.0041	0.0039	0.0231	0.1484	0.0115	0.1531	0.1797	0.0135	0.0029	0.0085	0.0075	0.0157	0.0044	0.0101	0.0194	0.1154	0.1536	0.0048	0.0037	0.0162	0.0344	0.0129	0.014	0.02	0.0095	0.0038
5	rs10464069	177790952	0.82	0.36720095628419	0.87	0.259919603286658	0.218375777580019	0.457930804055189	0.0041	0.0039	0.0231	0.1484	0.0115	0.1531	0.1797	0.0136	0.0029	0.0085	0.0075	0.0157	0.0044	0.0101	0.0194	0.1154	0.1536	0.0048	0.0037	0.0162	0.0344	0.0129	0.014	0.02	0.0095	0.0038
5	rs79034530	177792500	0.82	0.36720095628419	0.87	0.259919603286658	0.1821179541121	0.435969748504401	0.0041	0.004	0.0225	0.1492	0.0113	0.1536	0.1798	0.0137	0.003	0.0083	0.0074	0.0157	0.0043	0.0103	0.0194	0.1159	0.153	0.0046	0.0038	0.0163	0.0346	0.0127	0.0139	0.0195	0.0094	0.0037
5	rs2910111	177793761	0.82	0.36720095628419	0.87	0.259919603286658	0.195579424317357	0.488327532078867	0.0041	0.004	0.0224	0.1497	0.0112	0.1536	0.1798	0.0138	0.003	0.0082	0.0074	0.0157	0.0043	0.0102	0.0194	0.116	0.1529	0.0046	0.0038	0.0163	0.0346	0.0125	0.0138	0.0195	0.0094	0.0037
5	rs72822842	177796063	0.83	0.326509998324372	0.87	0.259919603286658	0.164189075279961	0.462088448934287	0.0041	0.004	0.0224	0.1499	0.011	0.1536	0.1802	0.014	0.0028	0.0082	0.0074	0.0157	0.0042	0.0103	0.0194	0.1166	0.1525	0.0045	0.0039	0.0161	0.0347	0.0126	0.0137	0.019	0.0093	0.0037
5	rs4976766	177801906	0.83	0.326509998324372	0.87	0.259919603286658	0.170305950786283	0.468141202009075	0.0041	0.004	0.0222	0.1502	0.011	0.1534	0.1802	0.014	0.0028	0.0082	0.0075	0.0157	0.0042	0.0103	0.0195	0.1166	0.1524	0.0044	0.0039	0.0162	0.0348	0.0128	0.0137	0.0189	0.0094	0.0037
5	rs2973720	177802161	0.82	0.36720095628419	0.87	0.259919603286658	0.17334156324523	0.490780977802195	0.0042	0.004	0.0223	0.1499	0.011	0.1538	0.1801	0.014	0.0028	0.0082	0.0075	0.0155	0.0042	0.0103	0.0195	0.1167	0.1522	0.0044	0.004	0.0163	0.0348	0.0128	0.0138	0.0189	0.0094	0.0038
5	rs13171998	177807352	0.83	0.326509998324372	0.88	0.230271256315472	0.242806196004167	0.451379258282042	0.004	0.0039	0.0223	0.1495	0.0115	0.1542	0.1802	0.014	0.0028	0.0081	0.0075	0.0155	0.0039	0.0103	0.0198	0.117	0.1519	0.0044	0.0038	0.0161	0.0347	0.0128	0.0138	0.0188	0.0094	0.0038
5	rs78282557	177807482	0.83	0.326509998324372	0.88	0.230271256315472	0.247390441555522	0.448445869188165	0.004	0.0039	0.0223	0.1494	0.0115	0.1542	0.1802	0.014	0.0028	0.0081	0.0075	0.0155	0.0039	0.0103	0.0198	0.117	0.1518	0.0044	0.0038	0.0161	0.0347	0.0128	0.0138	0.0188	0.0094	0.0039
5	rs34176122	177808203	0.83	0.326509998324372	0.88	0.230271256315472	0.283623167313478	0.436631006227912	0.004	0.0039	0.0223	0.1493	0.0116	0.1543	0.1802	0.0141	0.0028	0.008	0.0075	0.0155	0.0038	0.0103	0.0199	0.1171	0.1517	0.0044	0.0038	0.0161	0.0346	0.0128	0.0138	0.0187	0.0094	0.0039
5	rs72822855	177810283	0.83	0.326509998324372	0.88	0.230271256315472	0.284853379263353	0.401961407193244	0.004	0.0039	0.0223	0.149	0.0116	0.1546	0.1803	0.0141	0.0029	0.008	0.0075	0.0155	0.0038	0.0103	0.0201	0.1172	0.1516	0.0044	0.0038	0.016	0.0346	0.0127	0.0137	0.0186	0.0094	0.0041
5	rs62389383	177812611	0.83	0.326509998324372	0.88	0.230271256315472	0.306251545629946	0.393063826291004	0.004	0.0039	0.0223	0.1488	0.0117	0.1545	0.1804	0.0141	0.0029	0.008	0.0076	0.0155	0.0038	0.0102	0.0202	0.1171	0.1516	0.0044	0.0038	0.016	0.0345	0.0128	0.0137	0.0184	0.0095	0.0042
5	rs111933187	177814394	0.83	0.326509998324372	0.88	0.230271256315472	0.324296497947411	0.383838442072956	0.004	0.0039	0.0222	0.1488	0.0117	0.1546	0.1802	0.0142	0.0029	0.008	0.0075	0.0151	0.0038	0.0102	0.0204	0.1173	0.1516	0.0044	0.0038	0.016	0.0345	0.013	0.0137	0.0184	0.0095	0.0043
5	rs2973735	177814557	0.83	0.326509998324372	0.89	0.20310604818777	0.288608826123576	0.388059189181249	0.004	0.0039	0.0222	0.1488	0.0115	0.1546	0.1802	0.0142	0.0029	0.008	0.0075	0.0151	0.0038	0.0102	0.0204	0.1172	0.1519	0.0044	0.0038	0.016	0.0345	0.0131	0.0137	0.0184	0.0095	0.0043
5	rs4579270	177818373	0.83	0.326509998324372	0.9	0.178319663885856	0.211959236921818	0.32043950100801	0.0038	0.0039	0.0223	0.1492	0.0113	0.1552	0.1807	0.0141	0.0029	0.008	0.0075	0.0155	0.0035	0.0101	0.0204	0.1186	0.1505	0.0043	0.0035	0.0157	0.0343	0.0131	0.0135	0.0182	0.0095	0.0043
5	rs2973739	177820134	0.83	0.326509998324372	0.9	0.178319663885856	0.19072757254373	0.286561054103229	0.0037	0.0039	0.0223	0.1493	0.0113	0.1557	0.1807	0.0141	0.0029	0.0081	0.0075	0.0156	0.0033	0.01	0.0204	0.1195	0.1494	0.0042	0.0034	0.0157	0.0343	0.0131	0.0135	0.0182	0.0095	0.0042
5	rs12658363	177820299	0.83	0.326509998324372	0.9	0.178319663885856	0.192820223615556	0.286443794630137	0.0037	0.0039	0.0224	0.1493	0.0113	0.1557	0.1807	0.0141	0.0029	0.0081	0.0075	0.0156	0.0033	0.01	0.0204	0.1197	0.1493	0.0042	0.0034	0.0156	0.0343	0.0131	0.0135	0.0182	0.0095	0.0042
5	rs4976773	177828720	0.83	0.326509998324372	0.89	0.20310604818777	0.19423535215858	0.269252913958168	0.0037	0.0039	0.0223	0.1496	0.0112	0.1554	0.1809	0.0141	0.0028	0.0081	0.0075	0.0157	0.0033	0.01	0.0204	0.1199	0.1488	0.0042	0.0034	0.0156	0.0343	0.0132	0.0136	0.0183	0.0095	0.0042
5	rs75921610	177832344	0.85	0.254661707966279	0.9	0.178319663885856	0.0947982538801437	0.117282286432709	0.0031	0.0033	0.0216	0.1531	0.0103	0.1581	0.1866	0.0128	0.0024	0.0075	0.0071	0.0151	0.0026	0.0091	0.0201	0.124	0.149	0.0038	0.0028	0.0144	0.0323	0.0133	0.0123	0.0169	0.0084	0.0035
5	rs57070163	177834288	0.86	0.223270892544248	0.9	0.178319663885856	0.115097023384907	0.0626047830630226	0.0027	0.0028	0.021	0.1564	0.0094	0.1605	0.1919	0.0116	0.0021	0.0071	0.0066	0.0146	0.002	0.0083	0.0198	0.1277	0.1492	0.0036	0.0023	0.0133	0.0304	0.0134	0.011	0.0156	0.0074	0.0029
5	rs76406247	177836813	0.86	0.223270892544248	0.9	0.178319663885856	0.154619773588765	0.0981539405805051	0.0026	0.0026	0.0207	0.1573	0.0092	0.1613	0.1934	0.0113	0.002	0.0069	0.0069	0.0142	0.0019	0.0081	0.0197	0.1285	0.1488	0.0035	0.0022	0.0132	0.0299	0.0134	0.0108	0.0151	0.0072	0.0028
5	rs11249803	177837405	0.85	0.254661707966279	0.9	0.178319663885856	0.144741264052439	0.108936246111632	0.0026	0.0026	0.0207	0.1575	0.0092	0.1614	0.1938	0.0113	0.0019	0.0069	0.007	0.0141	0.0019	0.0081	0.0197	0.1287	0.1487	0.0035	0.0022	0.0132	0.0298	0.0134	0.0107	0.0151	0.0071	0.0027
5	rs77215280	177839111	0.85	0.254661707966279	0.9	0.178319663885856	0.0791370608746332	0.0394960144567185	0.0025	0.0026	0.0206	0.158	0.0091	0.1617	0.1947	0.0111	0.0019	0.0069	0.0073	0.0139	0.0019	0.008	0.0196	0.1291	0.1483	0.0033	0.0021	0.0131	0.0295	0.0136	0.0106	0.0148	0.0069	0.0026
5	rs10070303	177840382	0.85	0.254661707966279	0.9	0.178319663885856	0.0449451645895939	0.0308663190889383	0.0025	0.0028	0.0205	0.1582	0.009	0.1618	0.1945	0.0111	0.0018	0.0069	0.0074	0.0138	0.0019	0.008	0.0196	0.1294	0.1486	0.003	0.0021	0.0132	0.0294	0.0139	0.0106	0.0147	0.0069	0.0026
5	rs72822884	177840389	0.85	0.254661707966279	0.9	0.178319663885856	0.048598819409636	0.0320535272151164	0.0025	0.0028	0.0205	0.1585	0.009	0.1617	0.1948	0.0111	0.0018	0.0069	0.0074	0.0138	0.0019	0.0076	0.0196	0.1293	0.1486	0.003	0.0021	0.0132	0.0294	0.0139	0.0106	0.0147	0.0069	0.0026
5	rs11960640	177843645	0.86	0.223270892544248	0.9	0.178319663885856	0.0370598128713374	0.0225091570538421	0.0025	0.0027	0.0207	0.1575	0.0088	0.1628	0.1958	0.0108	0.0018	0.0069	0.0075	0.0136	0.0019	0.0076	0.0195	0.1304	0.1486	0.0029	0.002	0.0131	0.029	0.0142	0.0105	0.0141	0.0067	0.0025
5	rs56393344	177847156	0.86	0.223270892544248	0.89	0.20310604818777	0.0329250234443053	0.0250673839259533	0.0023	0.0026	0.0207	0.1568	0.0085	0.1648	0.1976	0.0104	0.0016	0.0069	0.0073	0.0135	0.0017	0.0071	0.0195	0.132	0.1484	0.0026	0.0018	0.0131	0.0286	0.0139	0.0103	0.0136	0.0065	0.0022
5	rs72648834	177851616	0.85	0.254661707966279	0.89	0.20310604818777	0.0284963312107705	0.0220886267442524	0.0022	0.0026	0.0209	0.1568	0.0084	0.1658	0.1984	0.0102	0.0015	0.0068	0.0073	0.0134	0.0017	0.0069	0.0195	0.1329	0.1478	0.0025	0.0016	0.0131	0.0283	0.0139	0.0103	0.0135	0.0064	0.0021
5	rs114214071	177854281	0.85	0.254661707966279	0.89	0.20310604818777	0.0291129118766915	0.0230615318717745	0.0022	0.0025	0.0209	0.1565	0.0084	0.1668	0.1988	0.0102	0.0013	0.0067	0.0072	0.0134	0.0017	0.0068	0.0194	0.1332	0.148	0.0025	0.0015	0.013	0.028	0.0139	0.0102	0.0134	0.0062	0.002
5	rs17081230	177856508	0.85	0.254661707966279	0.9	0.178319663885856	0.029911199977559	0.0227208493050022	0.0022	0.0025	0.0209	0.1565	0.0084	0.1668	0.1988	0.0102	0.0013	0.0067	0.0072	0.0134	0.0017	0.0068	0.0194	0.1332	0.148	0.0025	0.0015	0.013	0.028	0.0139	0.0102	0.0134	0.0062	0.002
5	rs183792637	177863834	0.85	0.254661707966279	0.9	0.178319663885856	0.0336572736213995	0.0242729941931404	0.0022	0.0025	0.021	0.1567	0.0084	0.1668	0.199	0.0102	0.0013	0.0068	0.0072	0.0135	0.0017	0.0068	0.0194	0.1332	0.1479	0.0025	0.0011	0.013	0.0279	0.014	0.0102	0.0134	0.0062	0.002
5	Affx-26200025	177869265	0.86	0.223270892544248	0.9	0.178319663885856	0.034400816349586	0.0244924375674286	0.0022	0.0025	0.0209	0.1568	0.0084	0.167	0.1992	0.0102	0.0013	0.0068	0.0072	0.0135	0.0017	0.0068	0.0193	0.1332	0.1478	0.0024	0.0011	0.013	0.0278	0.014	0.0102	0.0134	0.0062	0.002
5	rs56135911	177879626	0.85	0.254661707966279	0.9	0.178319663885856	0.048598819409636	0.024668668750964	0.0023	0.0024	0.0206	0.1572	0.0085	0.1681	0.2009	0.01	0.0012	0.0068	0.0072	0.0135	0.0015	0.0066	0.019	0.1331	0.1474	0.0023	0.0011	0.0127	0.0267	0.0142	0.0107	0.013	0.006	0.0018
5	rs2672823	177887638	0.85	0.254661707966279	0.9	0.178319663885856	0.0563544813734317	0.0247570096144036	0.0024	0.0024	0.0205	0.1573	0.0084	0.1686	0.2015	0.01	0.0011	0.0068	0.0072	0.0136	0.0015	0.0066	0.0189	0.1331	0.1472	0.0023	0.001	0.0126	0.0265	0.0142	0.0109	0.0128	0.0059	0.0018
5	rs72808869	177892096	0.85	0.254661707966279	0.9	0.178319663885856	0.0632486382279661	0.0222143858361528	0.0024	0.0025	0.0205	0.1574	0.0084	0.1691	0.2015	0.0099	0.0011	0.0068	0.0072	0.0136	0.0015	0.0065	0.0188	0.133	0.1473	0.0023	0.001	0.0124	0.0265	0.0142	0.0109	0.0126	0.0059	0.0019
5	rs2672835	177896609	0.86	0.223270892544248	0.9	0.178319663885856	0.0775924751077798	0.0239673541978909	0.0024	0.0026	0.0205	0.1575	0.0083	0.1698	0.2015	0.0098	0.0011	0.0067	0.0071	0.0137	0.0015	0.0065	0.0187	0.1329	0.1473	0.0022	0.001	0.0123	0.0264	0.0142	0.0109	0.0124	0.0058	0.0019
5	rs2672833	177897779	0.86	0.223270892544248	0.9	0.178319663885856	0.0761757294450282	0.0220467833097127	0.0024	0.0026	0.0205	0.1575	0.0083	0.1698	0.2015	0.0098	0.0011	0.0067	0.0071	0.0137	0.0015	0.0064	0.0187	0.133	0.1473	0.0022	0.001	0.0122	0.0264	0.0142	0.0109	0.0124	0.0058	0.0019
5	rs12518617	177898011	0.86	0.223270892544248	0.9	0.178319663885856	0.0759808906145573	0.0224247463605548	0.0024	0.0026	0.0205	0.1575	0.0083	0.1698	0.2014	0.0098	0.0011	0.0067	0.0071	0.0137	0.0015	0.0064	0.0187	0.133	0.1473	0.0022	0.001	0.0122	0.0264	0.0142	0.0109	0.0124	0.0058	0.0019
5	rs539707	177906494	0.85	0.254661707966279	0.9	0.178319663885856	0.0520930608230234	0.0321533966589417	0.0024	0.0026	0.0205	0.157	0.0081	0.1709	0.2013	0.0095	0.001	0.0068	0.007	0.0144	0.0014	0.0063	0.0183	0.1349	0.1471	0.0019	0.001	0.012	0.0257	0.0141	0.0108	0.0124	0.0059	0.0019
5	rs7730172	177915428	0.86	0.223270892544248	0.9	0.178319663885856	0.0477029752188992	0.0547711565714703	0.0024	0.0026	0.0206	0.1569	0.008	0.1712	0.2021	0.0094	0.001	0.0065	0.0068	0.015	0.0014	0.0061	0.0185	0.1344	0.1478	0.0018	0.001	0.0117	0.0254	0.0141	0.0106	0.0125	0.0059	0.0019
5	rs115048746	177919226	0.85	0.254661707966279	0.9	0.178319663885856	0.0458985003412615	0.0484101843611724	0.0024	0.0026	0.0205	0.157	0.0079	0.1712	0.2025	0.0093	0.001	0.0065	0.0067	0.015	0.0014	0.0061	0.0185	0.1342	0.1479	0.0018	0.001	0.0117	0.0252	0.0141	0.0106	0.0125	0.0058	0.0019
5	rs7718220	177919951	0.85	0.254661707966279	0.9	0.178319663885856	0.0462867666433603	0.0465631767339599	0.0024	0.0026	0.0205	0.157	0.0079	0.1712	0.2026	0.0093	0.001	0.0065	0.0067	0.015	0.0014	0.0061	0.0185	0.1342	0.1479	0.0018	0.001	0.0117	0.0252	0.0141	0.0105	0.0125	0.0058	0.0019
5	rs629241	177933945	0.85	0.254661707966279	0.9	0.178319663885856	0.0489214999984772	0.0292201243966722	0.0025	0.0026	0.0206	0.1574	0.0079	0.1719	0.2035	0.0092	9e-04	0.0063	0.0068	0.0149	0.0013	0.0062	0.0184	0.134	0.1473	0.0018	0.001	0.0113	0.0247	0.0142	0.0104	0.0126	0.0058	0.0019
5	rs585219	177936898	0.86	0.223270892544248	0.9	0.178319663885856	0.0511708148365153	0.0275231106336827	0.0025	0.0026	0.0209	0.1573	0.0077	0.1722	0.2036	0.0092	9e-04	0.0063	0.007	0.0149	0.0013	0.0062	0.0184	0.1338	0.1471	0.0017	7e-04	0.0113	0.0247	0.0142	0.0104	0.0127	0.0059	0.0019
5	rs2647695	177936957	0.86	0.223270892544248	0.9	0.178319663885856	0.050987692686061	0.0278961102155838	0.0025	0.0026	0.0209	0.1573	0.0077	0.1722	0.2036	0.0092	9e-04	0.0063	0.007	0.0149	0.0013	0.0062	0.0184	0.1338	0.1471	0.0017	7e-04	0.0113	0.0247	0.0142	0.0104	0.0127	0.0059	0.0019
5	rs57437088	177940941	0.86	0.223270892544248	0.9	0.178319663885856	0.0380858061609069	0.0242729941931404	0.0024	0.0026	0.0209	0.1574	0.0077	0.1724	0.2037	0.0093	9e-04	0.0063	0.007	0.015	0.0013	0.0062	0.0183	0.1338	0.1471	0.0017	7e-04	0.0112	0.0247	0.0142	0.0104	0.0127	0.0058	0.0017
5	rs75467941	177943879	0.86	0.223270892544248	0.91	0.155803491158275	0.0370999456814959	0.0217965241477336	0.0024	0.0026	0.0209	0.1574	0.0077	0.1725	0.2037	0.0093	8e-04	0.0063	0.007	0.015	0.0013	0.0062	0.0183	0.1338	0.1472	0.0017	7e-04	0.0111	0.0247	0.0142	0.0104	0.0127	0.0058	0.0017
5	rs75848518	177951866	0.86	0.223270892544248	0.91	0.155803491158275	0.0383042788534765	0.0221305083167175	0.0023	0.0026	0.0209	0.1575	0.0077	0.1727	0.2038	0.0095	7e-04	0.0063	0.007	0.0149	0.0013	0.0062	0.0181	0.1338	0.1473	0.0017	7e-04	0.0108	0.0245	0.0142	0.0104	0.0128	0.0058	0.0017
5	rs7713018	177956908	0.86	0.223270892544248	0.91	0.155803491158275	0.0556991870706586	0.0257836955249316	0.0022	0.0026	0.0209	0.1578	0.0078	0.1732	0.2039	0.0098	5e-04	0.0062	0.007	0.015	0.0013	0.0063	0.0178	0.1338	0.1477	0.0016	8e-04	0.0101	0.0242	0.014	0.0105	0.0129	0.0058	0.0018
5	rs517338	177960131	0.86	0.223270892544248	0.91	0.155803491158275	0.0423419092759923	0.021176898357492	0.0021	0.0026	0.0209	0.1577	0.0074	0.1731	0.2038	0.01	5e-04	0.0063	0.0071	0.015	0.0014	0.0063	0.0176	0.1336	0.1477	0.0016	8e-04	0.0101	0.0242	0.0141	0.0106	0.0132	0.0058	0.0018
5	rs553780	177961860	0.86	0.223270892544248	0.91	0.155803491158275	0.0385236153946675	0.015320113143656	0.0021	0.0026	0.0209	0.1577	0.0074	0.173	0.2038	0.01	6e-04	0.0064	0.0071	0.015	0.0015	0.0064	0.0176	0.1336	0.1475	0.0016	8e-04	0.01	0.0241	0.0141	0.0106	0.0132	0.0058	0.0018
5	rs2546643	177964444	0.86	0.223270892544248	0.91	0.155803491158275	0.0334949631083124	0.0106075576292017	0.0021	0.0026	0.021	0.1574	0.0074	0.1727	0.2038	0.0102	6e-04	0.0065	0.0072	0.0151	0.0016	0.0065	0.0176	0.1336	0.147	0.0016	9e-04	0.0099	0.024	0.0142	0.0106	0.0132	0.0058	0.0019
5	rs6888802	177964789	0.86	0.223270892544248	0.91	0.155803491158275	0.032740649250575	0.0107242275523274	0.0021	0.0026	0.0209	0.1572	0.0074	0.1727	0.204	0.0102	6e-04	0.0066	0.0073	0.0151	0.0016	0.0065	0.0176	0.1335	0.147	0.0016	0.001	0.0098	0.024	0.0142	0.0106	0.0132	0.0059	0.0019
5	rs79279548	177965242	0.86	0.223270892544248	0.91	0.155803491158275	0.0324105982365144	0.00978121619572833	0.0021	0.0026	0.0208	0.157	0.0074	0.1726	0.2042	0.0102	7e-04	0.0066	0.0073	0.0151	0.0017	0.0066	0.0177	0.1334	0.1468	0.0016	0.001	0.0097	0.024	0.0143	0.0106	0.0132	0.0059	0.0019
5	rs688074	177965696	0.86	0.223270892544248	0.91	0.155803491158275	0.0341348662939692	0.00978121619572833	0.0021	0.0026	0.0208	0.1569	0.0074	0.1725	0.2043	0.0103	7e-04	0.0067	0.0074	0.0151	0.0017	0.0066	0.0177	0.1334	0.1468	0.0016	0.001	0.0097	0.024	0.0143	0.0106	0.0133	0.006	0.0019
5	rs59743699	177966253	0.86	0.223270892544248	0.91	0.155803491158275	0.0329250234443053	0.00978121619572833	0.0021	0.0026	0.0208	0.1569	0.0074	0.1725	0.2044	0.0103	7e-04	0.0067	0.0074	0.0151	0.0017	0.0066	0.0177	0.1334	0.1469	0.0016	0.001	0.0097	0.024	0.0143	0.0106	0.0132	0.006	0.0019
5	rs596279	177966921	0.86	0.223270892544248	0.92	0.135444945858012	0.0317935381615408	0.0094493333285935	0.0021	0.0026	0.0208	0.1569	0.0073	0.1724	0.2044	0.0103	7e-04	0.0067	0.0074	0.015	0.0017	0.0067	0.0177	0.1333	0.1471	0.0016	0.001	0.0097	0.024	0.0144	0.0107	0.0132	0.006	0.0019
5	rs4976789	177968840	0.86	0.223270892544248	0.93	0.117127898734063	0.024317231963293	0.00939459249936497	0.0021	0.0027	0.0209	0.1565	0.0072	0.1722	0.204	0.0105	7e-04	0.0067	0.0075	0.0151	0.0019	0.0067	0.0175	0.133	0.1476	0.0015	0.0011	0.0097	0.0239	0.0145	0.0107	0.0132	0.006	0.0019
5	rs73344434	177971375	0.86	0.223270892544248	0.93	0.117127898734063	0.0233185573329532	0.00890930020209289	0.0021	0.0027	0.021	0.156	0.0072	0.1721	0.2039	0.0106	7e-04	0.0068	0.0075	0.0151	0.0019	0.0068	0.0175	0.1331	0.1473	0.0015	0.0011	0.0098	0.0238	0.0146	0.0108	0.0131	0.0061	0.0019
5	rs74360669	177977277	0.86	0.223270892544248	0.92	0.135444945858012	0.0227640008789151	0.0100622832198251	0.0021	0.0027	0.021	0.1554	0.0073	0.1717	0.2039	0.0108	7e-04	0.0068	0.0075	0.0149	0.002	0.0068	0.0175	0.1334	0.1474	0.0015	0.0011	0.0101	0.0239	0.0147	0.0109	0.0131	0.0062	0.0018
5	rs564487	177977679	0.86	0.223270892544248	0.92	0.135444945858012	0.0232414959255572	0.00994936606218262	0.0021	0.0027	0.021	0.1554	0.0073	0.1716	0.2039	0.0109	7e-04	0.0068	0.0075	0.0149	0.002	0.0069	0.0175	0.1334	0.1475	0.0015	0.0011	0.0101	0.0239	0.0147	0.0109	0.0131	0.0062	0.0018
5	rs13187034	177979374	0.86	0.223270892544248	0.92	0.135444945858012	0.023097499025972	0.0193699254919187	0.0022	0.0027	0.0211	0.1554	0.0073	0.1716	0.2039	0.0109	7e-04	0.0068	0.0075	0.0147	0.0021	0.0069	0.0174	0.1335	0.1475	0.0015	0.0011	0.0101	0.0239	0.0145	0.0109	0.0129	0.0061	0.0018
5	rs57663317	177980653	0.86	0.223270892544248	0.92	0.135444945858012	0.024357009120393	0.011257299455546	0.0023	0.0028	0.0211	0.1551	0.0073	0.1714	0.2039	0.0107	7e-04	0.0067	0.0075	0.0148	0.0022	0.0069	0.0173	0.1335	0.1476	0.0015	0.001	0.0103	0.0241	0.0147	0.011	0.0129	0.0061	0.0018
5	rs1545751	177980792	0.86	0.223270892544248	0.92	0.135444945858012	0.0247171014977867	0.0104337750864536	0.0023	0.0028	0.0211	0.1551	0.0073	0.1714	0.2039	0.0107	8e-04	0.0067	0.0075	0.0148	0.0022	0.0069	0.0173	0.1335	0.1476	0.0015	0.001	0.0103	0.0241	0.0147	0.011	0.013	0.0061	0.0018
5	rs77747762	177981684	0.86	0.223270892544248	0.92	0.135444945858012	0.0247171014977867	0.0103187354506704	0.0023	0.0028	0.021	0.1551	0.0073	0.1714	0.2039	0.0107	8e-04	0.0067	0.0075	0.0148	0.0022	0.0069	0.0173	0.1334	0.1476	0.0015	0.001	0.0103	0.0241	0.0147	0.011	0.0129	0.0061	0.0018
5	rs171889	177984219	0.86	0.223270892544248	0.92	0.135444945858012	0.0257476579881981	0.00851504226801739	0.0023	0.0029	0.0209	0.1548	0.0074	0.1713	0.204	0.0107	8e-04	0.007	0.0077	0.0149	0.0022	0.007	0.0174	0.133	0.1476	0.0016	0.001	0.0103	0.0241	0.0148	0.011	0.0129	0.0061	0.0018
5	rs34594012	177987740	0.86	0.223270892544248	0.93	0.117127898734063	0.0273341727929827	0.0119885264120081	0.0023	0.0029	0.0207	0.1548	0.0074	0.1713	0.2042	0.0107	8e-04	0.0071	0.0077	0.0149	0.0022	0.007	0.0173	0.133	0.1476	0.0016	0.001	0.0102	0.0239	0.0148	0.011	0.0127	0.0061	0.0018
5	rs71611445	177987896	0.86	0.223270892544248	0.94	0.100733208212114	0.0304557714712313	0.0121126661705541	0.0023	0.0029	0.0207	0.1549	0.0074	0.1714	0.2042	0.0107	8e-04	0.0071	0.0077	0.015	0.0022	0.007	0.0173	0.1331	0.1477	0.0016	0.001	0.0103	0.0239	0.0148	0.011	0.0125	0.0061	0.0018
5	rs112720437	177991750	0.86	0.223270892544248	0.94	0.100733208212114	0.0328880906576337	0.0196458742101853	0.0024	0.0029	0.0206	0.1548	0.0074	0.1714	0.2043	0.0107	8e-04	0.007	0.0077	0.015	0.0023	0.007	0.0173	0.1331	0.1475	0.0017	0.001	0.0103	0.0238	0.0148	0.011	0.0124	0.0061	0.0018
5	rs485712	177995751	0.86	0.223270892544248	0.94	0.100733208212114	0.0392563561504992	0.019291431872802	0.0024	0.0029	0.0205	0.1546	0.0074	0.1714	0.2046	0.0107	8e-04	0.007	0.0078	0.0152	0.0023	0.0071	0.0173	0.133	0.147	0.0017	0.001	0.0105	0.0237	0.0147	0.0111	0.0122	0.0061	0.0019
5	rs262067	177999213	0.86	0.223270892544248	0.93	0.117127898734063	0.0396333065615454	0.0283656717039014	0.0025	0.0029	0.0205	0.1544	0.0075	0.1716	0.2047	0.0107	8e-04	0.007	0.0079	0.0152	0.0023	0.0071	0.0172	0.1329	0.1468	0.0018	0.001	0.0104	0.0237	0.0148	0.0111	0.0123	0.0061	0.0018
5	rs10064672	178004658	0.86	0.223270892544248	0.93	0.117127898734063	0.0402670819535008	0.0342322255786851	0.0025	0.003	0.0205	0.1535	0.0076	0.1723	0.2055	0.0107	8e-04	0.007	0.008	0.0152	0.0022	0.0071	0.0172	0.1323	0.1463	0.0019	0.001	0.0105	0.0235	0.0148	0.0112	0.0124	0.0061	0.0018
5	rs262042	178012176	0.85	0.254661707966279	0.93	0.117127898734063	0.0801403673959258	0.0235339310116853	0.0027	0.0031	0.0202	0.153	0.0082	0.172	0.2087	0.0113	9e-04	0.0068	0.0082	0.0152	0.0025	0.0067	0.017	0.1304	0.1452	0.0023	0.0011	0.0104	0.0227	0.0146	0.0112	0.0124	0.0061	0.0022
5	rs72810641	178013385	0.86	0.223270892544248	0.93	0.117127898734063	0.0781418643292368	0.0238369309313263	0.0028	0.0031	0.0203	0.1526	0.0083	0.172	0.2086	0.0112	0.001	0.0067	0.0081	0.0152	0.0025	0.0067	0.017	0.1305	0.1458	0.0024	0.0011	0.0103	0.0225	0.0146	0.0112	0.0123	0.0062	0.0022
5	rs61216284	178013597	0.85	0.254661707966279	0.93	0.117127898734063	0.0779877837248247	0.021713409974373	0.0028	0.0031	0.0203	0.1525	0.0083	0.1721	0.2086	0.0112	0.001	0.0067	0.0081	0.0151	0.0025	0.0067	0.0171	0.1305	0.1459	0.0024	0.0011	0.0103	0.0225	0.0146	0.0111	0.0123	0.0062	0.0022
5	rs596780	178018665	0.86	0.223270892544248	0.93	0.117127898734063	0.0975124257499888	0.022636058365174	0.0028	0.0031	0.0202	0.1527	0.0086	0.1719	0.209	0.0113	0.001	0.0067	0.0081	0.0151	0.0025	0.0067	0.0177	0.1301	0.1455	0.0024	0.0011	0.0102	0.0223	0.0146	0.0111	0.0124	0.0062	0.0022
5	rs116406076	178019830	0.86	0.223270892544248	0.93	0.117127898734063	0.0967536587388282	0.0223404879041468	0.0028	0.0031	0.0203	0.1526	0.0086	0.1718	0.209	0.0113	0.001	0.0067	0.008	0.0151	0.0025	0.0067	0.0177	0.1299	0.1456	0.0024	0.0011	0.0102	0.0223	0.0145	0.0111	0.0124	0.0062	0.0022
5	rs1472457	178033264	0.86	0.223270892544248	0.93	0.117127898734063	0.0979186229965909	0.0183999281530763	0.0028	0.0031	0.0204	0.1524	0.0085	0.1715	0.2092	0.0113	0.001	0.0066	0.008	0.0151	0.0025	0.0067	0.018	0.1295	0.1458	0.0024	0.0011	0.0103	0.0224	0.0145	0.0113	0.0124	0.0063	0.0022
5	rs560842	178040919	0.86	0.223270892544248	0.93	0.117127898734063	0.101050748069489	0.0196854503854044	0.0028	0.0031	0.0205	0.1524	0.0084	0.1713	0.2092	0.0114	0.001	0.0066	0.008	0.0151	0.0025	0.0067	0.018	0.1294	0.1458	0.0024	0.0011	0.0103	0.0224	0.0145	0.0113	0.0124	0.0063	0.0022
5	rs78184557	178056305	0.86	0.223270892544248	0.93	0.117127898734063	0.11967635723855	0.0194092304747214	0.0029	0.0031	0.0204	0.1522	0.0083	0.1707	0.2092	0.0114	9e-04	0.0065	0.008	0.0156	0.0025	0.0067	0.018	0.1293	0.1459	0.0024	0.001	0.0104	0.0225	0.0145	0.0114	0.0126	0.0063	0.0022
5	rs12518589	178068117	0.86	0.223270892544248	0.93	0.117127898734063	0.143999863781458	0.0222143858361528	0.003	0.0031	0.0204	0.1521	0.0082	0.1701	0.2092	0.0114	9e-04	0.0065	0.008	0.0161	0.0025	0.0067	0.0181	0.1291	0.146	0.0025	9e-04	0.0104	0.0225	0.0146	0.0116	0.0127	0.0063	0.0022
5	rs4976738	178071546	0.85	0.254661707966279	0.93	0.117127898734063	0.167477377940578	0.0177542473041961	0.0031	0.0031	0.0205	0.1515	0.0083	0.1699	0.2093	0.0114	9e-04	0.0065	0.008	0.0163	0.0024	0.0067	0.0181	0.1291	0.146	0.0025	8e-04	0.0104	0.0226	0.0147	0.0116	0.0129	0.0063	0.0022
5	rs116313064	178079016	0.85	0.254661707966279	0.93	0.117127898734063	0.164467447573952	0.0278961102155838	0.0031	0.0031	0.0205	0.1514	0.0083	0.1698	0.2092	0.0114	9e-04	0.0066	0.008	0.0165	0.0024	0.0067	0.0181	0.1288	0.1459	0.0025	8e-04	0.0104	0.0226	0.0147	0.0116	0.013	0.0064	0.0022
5	rs11960120	178087631	0.85	0.254661707966279	0.93	0.117127898734063	0.161145187317107	0.0160281599278146	0.0031	0.0031	0.0205	0.1513	0.0084	0.1697	0.2092	0.0114	9e-04	0.0068	0.008	0.0165	0.0025	0.0067	0.0182	0.1282	0.1458	0.0025	9e-04	0.0105	0.0227	0.0148	0.0116	0.0131	0.0063	0.0023
5	rs6897878	178089232	0.85	0.254661707966279	0.93	0.117127898734063	0.171445110642364	0.0261000856280835	0.0031	0.0032	0.0207	0.1502	0.0086	0.1683	0.2096	0.0117	9e-04	0.0073	0.0082	0.0166	0.0026	0.0068	0.0183	0.1265	0.1456	0.0026	0.001	0.0108	0.0228	0.0153	0.0117	0.0133	0.0065	0.0026
5	rs73804427	178089405	0.86	0.223270892544248	0.93	0.117127898734063	0.117046188983006	0.0290768923996497	0.0032	0.0031	0.021	0.1501	0.0087	0.1671	0.2098	0.012	0.001	0.0074	0.0079	0.0167	0.0026	0.0068	0.0187	0.1257	0.1451	0.0027	0.001	0.0112	0.0234	0.0154	0.0117	0.0134	0.0065	0.0024
5	rs12514827	178090100	0.85	0.254661707966279	0.93	0.117127898734063	0.112031150318849	0.0212590172651555	0.0035	0.0031	0.022	0.1493	0.0091	0.1619	0.2099	0.0135	0.0016	0.0082	0.0071	0.0172	0.0029	0.0071	0.0201	0.1225	0.1427	0.0031	0.0011	0.0126	0.0256	0.0156	0.0119	0.0137	0.0068	0.0027
5	rs72810667	178091597	0.85	0.254661707966279	0.93	0.117127898734063	0.0616688618011779	0.0487713126614836	0.0037	0.003	0.0231	0.1487	0.0089	0.1572	0.2091	0.0141	0.0019	0.0082	0.0072	0.0177	0.0029	0.0071	0.0211	0.1203	0.1418	0.0034	0.0015	0.0135	0.0277	0.0161	0.0118	0.015	0.0067	0.0028
5	rs10516147	178094484	0.85	0.254661707966279	0.92	0.135444945858012	0.0711727239929605	0.0620018437431966	0.0037	0.003	0.0235	0.1486	0.0089	0.1562	0.2089	0.0142	0.0019	0.0083	0.0073	0.0178	0.0029	0.0071	0.0213	0.1199	0.1416	0.0034	0.0015	0.0138	0.0282	0.0162	0.0118	0.0153	0.0067	0.0028
5	rs10058523	178097754	0.85	0.254661707966279	0.92	0.135444945858012	0.073181288105159	0.0744485145023362	0.0037	0.0031	0.0238	0.1485	0.0088	0.1558	0.2085	0.0144	0.002	0.0083	0.0073	0.0178	0.0029	0.0071	0.0213	0.1196	0.1414	0.0035	0.0016	0.014	0.0283	0.0162	0.012	0.0153	0.0067	0.0028
5	rs17081588	178098414	0.85	0.254661707966279	0.92	0.135444945858012	0.0854189904273571	0.0761886257580679	0.0038	0.0032	0.0239	0.1485	0.0088	0.1558	0.2085	0.0145	0.002	0.0083	0.0073	0.0178	0.0031	0.0071	0.0213	0.1195	0.1413	0.0035	0.0017	0.014	0.0284	0.0162	0.012	0.015	0.0068	0.0028
5	rs72810671	178099851	0.85	0.254661707966279	0.92	0.135444945858012	0.0772859069287282	0.0771380565678029	0.0038	0.0032	0.0239	0.1484	0.0088	0.1557	0.2085	0.0145	0.002	0.0083	0.0073	0.0177	0.0031	0.0071	0.0213	0.1195	0.1413	0.0035	0.0017	0.0141	0.0284	0.0161	0.0121	0.0149	0.0068	0.0028
5	rs72810682	178105193	0.85	0.254661707966279	0.92	0.135444945858012	0.0705112567807765	0.0933630123974988	0.0039	0.0033	0.0242	0.1483	0.0087	0.1548	0.2087	0.0147	0.0024	0.0082	0.0072	0.0179	0.0032	0.0072	0.0214	0.1193	0.1404	0.0035	0.0018	0.0143	0.0286	0.0161	0.0121	0.0148	0.0069	0.0028
5	rs10053520	178105326	0.85	0.254661707966279	0.93	0.117127898734063	0.0711727239929605	0.0937586430663705	0.0039	0.0033	0.0243	0.1483	0.0087	0.1548	0.2087	0.0147	0.0024	0.0082	0.0072	0.0179	0.0032	0.0072	0.0214	0.1193	0.1404	0.0035	0.0018	0.0143	0.0286	0.0161	0.0121	0.0148	0.0069	0.0028
5	rs74694918	178119988	0.85	0.254661707966279	0.93	0.117127898734063	0.0895378834733846	0.126391940559463	0.0041	0.0034	0.0244	0.1482	0.0087	0.1541	0.2089	0.0149	0.0025	0.0082	0.007	0.018	0.0033	0.0072	0.0215	0.1192	0.1394	0.0035	0.0019	0.0145	0.029	0.0161	0.0122	0.0147	0.0069	0.0029
5	rs2169763	178121758	0.85	0.254661707966279	0.92	0.135444945858012	0.105332008126147	0.170976327572541	0.0041	0.0034	0.0243	0.1483	0.0085	0.154	0.2091	0.015	0.0025	0.0082	0.0069	0.0181	0.0034	0.0071	0.0216	0.1192	0.139	0.0035	0.002	0.0146	0.0293	0.0161	0.0122	0.0147	0.0069	0.0029
5	rs60402225	178123042	0.85	0.254661707966279	0.92	0.135444945858012	0.0918388510499069	0.175553532120701	0.0041	0.0035	0.0242	0.1484	0.0083	0.154	0.2091	0.015	0.0026	0.0081	0.0069	0.0181	0.0034	0.0071	0.0218	0.119	0.1391	0.0035	0.002	0.0146	0.0293	0.0161	0.0122	0.0148	0.0069	0.0029
5	rs188467301	178123668	0.85	0.254661707966279	0.92	0.135444945858012	0.0877473824099218	0.182902789551251	0.0041	0.0035	0.0242	0.1483	0.0083	0.154	0.2091	0.015	0.0026	0.0081	0.0068	0.018	0.0034	0.0071	0.0218	0.1188	0.1391	0.0035	0.002	0.0147	0.0293	0.0161	0.0122	0.0149	0.0069	0.0029
5	rs11739893	178127837	0.85	0.254661707966279	0.92	0.135444945858012	0.0980966673251855	0.203137143679258	0.0041	0.0035	0.0241	0.148	0.0082	0.1542	0.209	0.015	0.0026	0.008	0.0067	0.018	0.0034	0.0071	0.0221	0.1182	0.1392	0.0035	0.002	0.0147	0.0292	0.0162	0.0123	0.0154	0.0069	0.003
5	rs58160976	178133635	0.85	0.254661707966279	0.92	0.135444945858012	0.107662470602826	0.211066798329293	0.0042	0.0036	0.0241	0.1479	0.0082	0.1541	0.2091	0.0149	0.0027	0.0079	0.0067	0.018	0.0035	0.007	0.0222	0.118	0.1394	0.0036	0.002	0.0148	0.0292	0.0161	0.0124	0.0153	0.0068	0.0031
5	rs59259518	178142628	0.85	0.254661707966279	0.92	0.135444945858012	0.116394234781728	0.232475394744211	0.0042	0.0036	0.024	0.1477	0.0082	0.154	0.2091	0.0149	0.0027	0.0078	0.0066	0.0179	0.0036	0.007	0.0222	0.1177	0.1398	0.0037	0.0021	0.0148	0.0293	0.0161	0.0125	0.0153	0.0068	0.0032
5	rs4579271	178148595	0.85	0.254661707966279	0.92	0.135444945858012	0.128983641883601	0.254993235137525	0.0042	0.0037	0.0241	0.1476	0.0084	0.1538	0.2091	0.0148	0.0027	0.0078	0.0065	0.0178	0.0038	0.007	0.0219	0.1173	0.1398	0.0038	0.0022	0.0149	0.0295	0.0162	0.0126	0.015	0.007	0.0033
5	rs75250032	178149402	0.85	0.254661707966279	0.92	0.135444945858012	0.122780416089261	0.243205543777458	0.0043	0.0038	0.024	0.1476	0.0084	0.1538	0.2091	0.0148	0.0027	0.0078	0.0065	0.0178	0.0038	0.007	0.0219	0.1174	0.1398	0.0038	0.0022	0.0149	0.0295	0.0162	0.0126	0.015	0.007	0.0033
5	rs112370781	178149950	0.85	0.254661707966279	0.92	0.135444945858012	0.123043717717137	0.251494699700036	0.0043	0.0038	0.024	0.1476	0.0084	0.1538	0.2091	0.0148	0.0027	0.0078	0.0064	0.0177	0.0038	0.007	0.0218	0.1174	0.1399	0.0038	0.0022	0.0149	0.0295	0.0162	0.0126	0.015	0.007	0.0033
5	rs35528027	178154220	0.85	0.254661707966279	0.91	0.155803491158275	0.117415672936445	0.259188771051762	0.0043	0.0039	0.024	0.1475	0.0084	0.1535	0.2089	0.0148	0.0028	0.0078	0.0064	0.0177	0.004	0.0069	0.0217	0.1175	0.1398	0.0038	0.0022	0.0149	0.0295	0.0164	0.0127	0.0151	0.0071	0.0033
5	rs11747390	178155304	0.85	0.254661707966279	0.92	0.135444945858012	0.124394849488363	0.259302461967339	0.0043	0.0039	0.0241	0.1476	0.0084	0.1535	0.209	0.0148	0.0028	0.0078	0.0063	0.0177	0.004	0.0069	0.0218	0.1175	0.1395	0.0038	0.0023	0.0149	0.0294	0.0164	0.0127	0.0151	0.0072	0.0033
5	rs35617495	178165752	0.85	0.254661707966279	0.91	0.155803491158275	0.116790810488244	0.279202439070719	0.0044	0.004	0.0238	0.1474	0.0083	0.1533	0.2087	0.0149	0.0028	0.0078	0.0064	0.0175	0.0041	0.0069	0.0216	0.1183	0.1392	0.0039	0.0023	0.0149	0.0291	0.0164	0.013	0.015	0.0072	0.0034
5	rs4296820	178167792	0.85	0.254661707966279	0.91	0.155803491158275	0.123424648960382	0.288439191833232	0.0044	0.004	0.0238	0.1474	0.0083	0.1532	0.2086	0.0149	0.0028	0.0078	0.0064	0.0174	0.0042	0.0069	0.0215	0.1184	0.1392	0.004	0.0023	0.015	0.029	0.0164	0.013	0.015	0.0072	0.0034
5	rs60490559	178172513	0.86	0.223270892544248	0.92	0.135444945858012	0.127392998380807	0.330795293442729	0.0045	0.0041	0.0236	0.1469	0.0083	0.1521	0.2081	0.0149	0.0029	0.0077	0.0066	0.0174	0.0043	0.007	0.0216	0.1184	0.1386	0.004	0.0026	0.0154	0.0292	0.0166	0.0135	0.0152	0.0072	0.0036
5	rs79046547	178177588	0.86	0.223270892544248	0.92	0.135444945858012	0.154586202502959	0.359666086638518	0.0045	0.0041	0.0237	0.1466	0.0084	0.1513	0.2078	0.0149	0.0029	0.0077	0.0067	0.0176	0.0043	0.0072	0.022	0.1177	0.1382	0.0041	0.0027	0.0156	0.0294	0.0167	0.0139	0.0154	0.0073	0.0037
5	rs59366603	178178398	0.86	0.223270892544248	0.91	0.155803491158275	0.157489046929518	0.362678977162709	0.0045	0.0041	0.0237	0.1466	0.0085	0.1513	0.2078	0.0149	0.0029	0.0077	0.0067	0.0176	0.0043	0.0072	0.022	0.1177	0.1381	0.0041	0.0028	0.0156	0.0294	0.0167	0.0139	0.0154	0.0073	0.0037
5	rs76957618	178182435	0.86	0.223270892544248	0.91	0.155803491158275	0.182561505336437	0.373153176008252	0.0045	0.0041	0.0237	0.1465	0.0085	0.1511	0.2078	0.0149	0.0029	0.0077	0.0068	0.0177	0.0042	0.0072	0.0221	0.1175	0.138	0.0041	0.0028	0.0157	0.0295	0.0168	0.014	0.0155	0.0072	0.0037
5	rs6872456	178184828	0.86	0.223270892544248	0.91	0.155803491158275	0.226526542308944	0.384221615014929	0.0045	0.0041	0.0238	0.1465	0.0085	0.1509	0.2078	0.015	0.0029	0.0077	0.0068	0.0177	0.0042	0.0072	0.0221	0.1174	0.1379	0.0041	0.0029	0.0157	0.0295	0.0168	0.0141	0.0155	0.0072	0.0037
5	rs77106376	178186348	0.86	0.223270892544248	0.91	0.155803491158275	0.212160645461518	0.385499626947226	0.0045	0.0041	0.0237	0.1464	0.0085	0.151	0.2078	0.015	0.0029	0.0077	0.0068	0.0176	0.0042	0.0073	0.0222	0.1172	0.1376	0.0041	0.0029	0.0157	0.0297	0.0168	0.0141	0.0156	0.0072	0.0037
5	rs11249569	178191348	0.86	0.223270892544248	0.91	0.155803491158275	0.239301995730421	0.439411207310356	0.0045	0.0041	0.0236	0.1461	0.0086	0.1512	0.2082	0.0153	0.003	0.0077	0.0068	0.0177	0.0043	0.0072	0.0221	0.1166	0.1369	0.0041	0.0029	0.0158	0.0303	0.0168	0.0143	0.0157	0.0071	0.0037
5	rs75190616	178194107	0.87	0.194736090082605	0.91	0.155803491158275	0.510813516736425	0.613897058123758	0.0046	0.0042	0.0235	0.146	0.0095	0.1477	0.2059	0.016	0.003	0.0075	0.0072	0.0176	0.0046	0.0076	0.0223	0.1176	0.1347	0.004	0.0032	0.0167	0.0321	0.0162	0.0151	0.0167	0.0066	0.004
5	rs55634474	178194492	0.87	0.194736090082605	0.91	0.155803491158275	0.674014107403956	0.691513035033943	0.0046	0.0042	0.0235	0.1459	0.0097	0.1469	0.2054	0.0162	0.003	0.0075	0.0073	0.0177	0.0047	0.0077	0.0224	0.1179	0.1342	0.004	0.0032	0.0169	0.0325	0.0161	0.0153	0.0169	0.0066	0.0041
5	rs11949196	178195305	0.87	0.194736090082605	0.91	0.155803491158275	0.745472879631968	0.798873595334217	0.0045	0.0043	0.0235	0.146	0.0096	0.1457	0.205	0.0164	0.0032	0.0074	0.0074	0.0178	0.0048	0.0079	0.0232	0.1162	0.1337	0.004	0.0034	0.0172	0.0333	0.0161	0.0154	0.0174	0.0066	0.0043
5	rs11949338	178196024	0.87	0.194736090082605	0.91	0.155803491158275	0.764446150705868	0.774186355038103	0.0044	0.0043	0.0235	0.147	0.0096	0.1453	0.2041	0.0164	0.0032	0.0075	0.0073	0.0176	0.0049	0.0079	0.0235	0.1165	0.1338	0.004	0.0035	0.0172	0.0331	0.0158	0.0152	0.0175	0.0066	0.0045
5	rs6600952	178196412	0.87	0.194736090082605	0.91	0.155803491158275	0.752154416549363	0.773275215651489	0.0044	0.0043	0.0235	0.1471	0.0096	0.1452	0.2041	0.0165	0.0032	0.0074	0.0073	0.0176	0.0049	0.0078	0.0235	0.1165	0.1339	0.004	0.0034	0.0172	0.0331	0.0158	0.0151	0.0175	0.0066	0.0045
5	rs71611461	178196521	0.87	0.194736090082605	0.91	0.155803491158275	0.747520113562505	0.774945814380718	0.0044	0.0043	0.0235	0.1471	0.0096	0.1452	0.2041	0.0165	0.0032	0.0074	0.0073	0.0176	0.0049	0.0078	0.0235	0.1165	0.1339	0.004	0.0034	0.0172	0.0331	0.0158	0.0151	0.0176	0.0066	0.0045
5	rs72812680	178197086	0.87	0.194736090082605	0.91	0.155803491158275	0.736403945619037	0.777073152886442	0.0044	0.0043	0.0235	0.1471	0.0096	0.1452	0.2042	0.0165	0.0032	0.0074	0.0073	0.0176	0.0048	0.0078	0.0235	0.1164	0.134	0.004	0.0034	0.0172	0.0331	0.0158	0.0151	0.0176	0.0066	0.0045
5	rs112619961	178202419	0.88	0.168925028033099	0.91	0.155803491158275	0.699293345094982	0.782701429499308	0.0043	0.0044	0.0235	0.1477	0.0095	0.145	0.2045	0.0166	0.0032	0.0074	0.0073	0.0175	0.0047	0.0075	0.0233	0.1162	0.1346	0.0039	0.0034	0.0174	0.0333	0.0152	0.0152	0.0177	0.0065	0.0044
5	rs114995865	178203032	0.88	0.168925028033099	0.91	0.155803491158275	0.69995644886891	0.784376380046717	0.0043	0.0044	0.0235	0.1478	0.0095	0.145	0.2045	0.0166	0.0032	0.0073	0.0073	0.0175	0.0047	0.0075	0.0233	0.1161	0.1347	0.0039	0.0034	0.0174	0.0333	0.0151	0.0152	0.0178	0.0065	0.0044
5	rs7444643	178204518	0.88	0.168925028033099	0.91	0.155803491158275	0.733843304033704	0.791389007109775	0.0043	0.0044	0.0234	0.1481	0.0095	0.1449	0.2046	0.0167	0.0031	0.0073	0.0073	0.0175	0.0047	0.0073	0.0232	0.116	0.135	0.0038	0.0033	0.0175	0.0334	0.0149	0.0152	0.0179	0.0065	0.0044
5	rs10903230	178207665	0.89	0.145699762692903	0.91	0.155803491158275	0.535426222282125	0.740329554254713	0.0034	0.0041	0.0217	0.1498	0.009	0.1448	0.2045	0.0166	0.0028	0.0067	0.0074	0.0163	0.0045	0.0068	0.0217	0.1192	0.1388	0.0032	0.0031	0.0172	0.034	0.0144	0.015	0.0187	0.0062	0.0041
5	rs12516527	178208644	0.89	0.145699762692903	0.91	0.155803491158275	0.326940473187057	0.689587807970537	0.003	0.0039	0.0212	0.1513	0.0086	0.1458	0.2049	0.0162	0.0026	0.0062	0.0072	0.0157	0.0045	0.0069	0.0203	0.1225	0.1396	0.003	0.003	0.0169	0.0333	0.0141	0.0143	0.0189	0.0061	0.0038
5	rs62393895	178210349	0.89	0.145699762692903	0.91	0.155803491158275	0.333136207572334	0.648713184599272	0.003	0.0038	0.0211	0.1525	0.0085	0.1458	0.2051	0.016	0.0026	0.0061	0.0071	0.0154	0.0047	0.0068	0.0199	0.1233	0.1398	0.0029	0.003	0.0168	0.0332	0.0138	0.0142	0.0188	0.0061	0.0037
5	rs7443613	178214909	0.89	0.145699762692903	0.91	0.155803491158275	0.327909340465364	0.598235415166362	0.0029	0.0038	0.0213	0.1528	0.0085	0.1462	0.2045	0.0159	0.0025	0.0059	0.007	0.0154	0.0049	0.0068	0.0198	0.1238	0.1406	0.0028	0.0029	0.0167	0.033	0.0135	0.0139	0.019	0.0061	0.0037
5	rs116333286	178215135	0.89	0.145699762692903	0.91	0.155803491158275	0.324702532578577	0.605264075135819	0.0029	0.0038	0.0213	0.1528	0.0085	0.1462	0.2045	0.0159	0.0025	0.0059	0.007	0.0153	0.0049	0.0068	0.0198	0.1238	0.1405	0.0028	0.0029	0.0167	0.033	0.0135	0.0139	0.019	0.0061	0.0037
5	rs114491237	178215779	0.89	0.145699762692903	0.91	0.155803491158275	0.321360700462985	0.594084838975179	0.0028	0.0038	0.0213	0.1529	0.0085	0.1463	0.2045	0.0159	0.0025	0.0059	0.007	0.0153	0.0049	0.0068	0.0198	0.1239	0.1405	0.0028	0.0028	0.0167	0.033	0.0135	0.0139	0.019	0.0061	0.0037
5	rs77175591	178216261	0.89	0.145699762692903	0.91	0.155803491158275	0.317585156754953	0.588942040111082	0.0028	0.0038	0.0213	0.1529	0.0084	0.1463	0.2046	0.0158	0.0025	0.0059	0.007	0.0153	0.0049	0.0069	0.0198	0.124	0.1405	0.0028	0.0028	0.0167	0.033	0.0135	0.0138	0.019	0.0061	0.0037
5	rs59159083	178220206	0.89	0.145699762692903	0.9	0.178319663885856	0.296876147509204	0.536584961050928	0.0028	0.0037	0.0214	0.153	0.0084	0.1467	0.2043	0.0158	0.0025	0.0058	0.0069	0.0153	0.0048	0.0069	0.0198	0.1243	0.1403	0.0028	0.0028	0.0166	0.0329	0.0135	0.0137	0.0192	0.0061	0.0037
5	rs6877160	178224547	0.88	0.168925028033099	0.9	0.178319663885856	0.283670430397778	0.508868336742491	0.0027	0.0037	0.0215	0.1533	0.0084	0.1471	0.2041	0.0157	0.0025	0.0058	0.0068	0.0153	0.0048	0.007	0.0198	0.1246	0.1403	0.0027	0.0027	0.0165	0.0327	0.0134	0.0136	0.0193	0.0062	0.0036
5	rs7711127	178231806	0.88	0.168925028033099	0.9	0.178319663885856	0.267661455097285	0.529621368450013	0.0027	0.0037	0.0215	0.153	0.0083	0.1473	0.2041	0.0157	0.0025	0.0057	0.0068	0.0153	0.0048	0.007	0.0198	0.1248	0.1403	0.0027	0.0027	0.0166	0.0328	0.0134	0.0135	0.0195	0.0062	0.0036
5	rs75839651	178231962	0.88	0.168925028033099	0.9	0.178319663885856	0.266837582981125	0.533518189909314	0.0027	0.0037	0.0215	0.153	0.0083	0.1473	0.2041	0.0157	0.0025	0.0057	0.0068	0.0153	0.0048	0.007	0.0198	0.1248	0.1403	0.0027	0.0027	0.0166	0.0328	0.0134	0.0135	0.0195	0.0062	0.0036
5	rs79228991	178234526	0.88	0.168925028033099	0.9	0.178319663885856	0.258270059644864	0.539376719897522	0.0027	0.0037	0.0215	0.1529	0.0083	0.1473	0.2041	0.0157	0.0025	0.0057	0.0068	0.0153	0.0048	0.007	0.0199	0.1249	0.1403	0.0027	0.0027	0.0165	0.0328	0.0134	0.0135	0.0195	0.0062	0.0036
5	rs76659172	178236560	0.88	0.168925028033099	0.9	0.178319663885856	0.253887494222109	0.541472894597632	0.0027	0.0037	0.0216	0.1529	0.0083	0.1473	0.2041	0.0157	0.0025	0.0057	0.0068	0.0153	0.0048	0.007	0.0199	0.1249	0.1403	0.0027	0.0027	0.0166	0.0328	0.0134	0.0135	0.0195	0.0063	0.0036
5	rs116737093	178236562	0.88	0.168925028033099	0.89	0.20310604818777	0.253887494222109	0.541472894597632	0.0027	0.0037	0.0216	0.1529	0.0083	0.1473	0.2041	0.0157	0.0025	0.0057	0.0068	0.0153	0.0048	0.007	0.0199	0.1249	0.1403	0.0027	0.0027	0.0166	0.0328	0.0134	0.0135	0.0195	0.0063	0.0036
5	rs76300969	178238561	0.88	0.168925028033099	0.89	0.20310604818777	0.249722284144565	0.53546926580406	0.0027	0.0037	0.0216	0.1528	0.0082	0.1473	0.2041	0.0157	0.0025	0.0057	0.0068	0.0153	0.0048	0.007	0.0199	0.125	0.1403	0.0026	0.0027	0.0166	0.0328	0.0135	0.0135	0.0195	0.0063	0.0036
5	rs75643834	178243871	0.88	0.168925028033099	0.89	0.20310604818777	0.24063979282644	0.520879712721564	0.0027	0.0037	0.0216	0.1526	0.0082	0.1474	0.2041	0.0157	0.0025	0.0058	0.0068	0.0154	0.0048	0.0071	0.0199	0.1251	0.1402	0.0026	0.0026	0.0166	0.0328	0.0135	0.0134	0.0195	0.0063	0.0036
5	rs62393005	178246279	0.88	0.168925028033099	0.9	0.178319663885856	0.198089580628993	0.514658107299381	0.0027	0.0037	0.0217	0.1525	0.0082	0.1474	0.2039	0.0157	0.0028	0.0058	0.0068	0.0154	0.0046	0.0071	0.02	0.1252	0.1403	0.0026	0.0026	0.0164	0.0328	0.0135	0.0134	0.0195	0.0062	0.0035
5	rs72814628	178248151	0.88	0.168925028033099	0.9	0.178319663885856	0.191031146777917	0.508455416393232	0.0027	0.0037	0.0217	0.1524	0.0081	0.1474	0.2039	0.0157	0.0028	0.0058	0.0068	0.0154	0.0045	0.0072	0.02	0.1253	0.1404	0.0026	0.0026	0.0164	0.0328	0.0135	0.0134	0.0195	0.0061	0.0035
5	rs10068395	178252366	0.88	0.168925028033099	0.9	0.178319663885856	0.190500073140265	0.51024535058968	0.0027	0.0037	0.0217	0.1523	0.0081	0.1474	0.2039	0.0158	0.0028	0.0058	0.0068	0.0154	0.0045	0.0072	0.02	0.1253	0.1405	0.0026	0.0026	0.0164	0.0329	0.0135	0.0134	0.0195	0.0061	0.0035
5	rs6600972	178253731	0.88	0.168925028033099	0.91	0.155803491158275	0.193393212346333	0.495423849566471	0.0027	0.0037	0.0217	0.1523	0.0081	0.1473	0.2039	0.0158	0.0029	0.0058	0.0069	0.0155	0.0045	0.0072	0.02	0.1253	0.1405	0.0026	0.0026	0.0164	0.0329	0.0135	0.0134	0.0195	0.0061	0.0035
5	rs6600973	178254142	0.88	0.168925028033099	0.91	0.155803491158275	0.191487026041199	0.497886361064351	0.0027	0.0037	0.0217	0.1523	0.0081	0.1471	0.2039	0.0158	0.0029	0.0058	0.0069	0.0154	0.0045	0.0072	0.02	0.1253	0.1406	0.0026	0.0026	0.0164	0.0329	0.0135	0.0134	0.0196	0.0061	0.0035
5	rs13183235	178258113	0.88	0.168925028033099	0.91	0.155803491158275	0.1796528841292	0.550579475658091	0.0027	0.0037	0.0217	0.1519	0.0081	0.1473	0.2041	0.0158	0.0029	0.0057	0.0068	0.0154	0.0045	0.0071	0.02	0.125	0.1407	0.0027	0.0026	0.0164	0.0331	0.0135	0.0134	0.0198	0.0061	0.0035
5	rs77452744	178258433	0.88	0.168925028033099	0.92	0.135444945858012	0.179542961116285	0.552405276298221	0.0027	0.0037	0.0217	0.1519	0.0081	0.1473	0.2041	0.0158	0.0029	0.0057	0.0068	0.0154	0.0044	0.0071	0.02	0.125	0.1407	0.0027	0.0026	0.0164	0.0331	0.0135	0.0134	0.0198	0.0061	0.0035
5	rs75795220	178258830	0.88	0.168925028033099	0.92	0.135444945858012	0.179250023013538	0.552545784052689	0.0027	0.0037	0.0217	0.1519	0.0081	0.1473	0.2041	0.0158	0.0029	0.0057	0.0068	0.0154	0.0044	0.0071	0.02	0.125	0.1407	0.0027	0.0026	0.0164	0.0331	0.0135	0.0134	0.0198	0.0061	0.0035
5	rs77136258	178259170	0.88	0.168925028033099	0.92	0.135444945858012	0.182302691577962	0.554935758119956	0.0027	0.0035	0.0217	0.1519	0.0081	0.1473	0.2042	0.0158	0.0029	0.0057	0.0068	0.0154	0.0044	0.007	0.02	0.1251	0.1408	0.0027	0.0026	0.0164	0.0331	0.0135	0.0134	0.0198	0.0061	0.0035
5	rs11953358	178262348	0.88	0.168925028033099	0.92	0.135444945858012	0.167758992947834	0.552826825909418	0.0026	0.0035	0.0217	0.1519	0.0081	0.1473	0.2043	0.0158	0.0029	0.0057	0.0068	0.0154	0.0044	0.007	0.02	0.1251	0.1408	0.0027	0.0026	0.0164	0.0331	0.0135	0.0133	0.0198	0.0061	0.0035
5	rs7708351	178274144	0.89	0.145699762692903	0.92	0.135444945858012	0.027118729576114	0.249919729101347	0.0022	0.0034	0.0214	0.1501	0.008	0.1482	0.208	0.0151	0.0022	0.0062	0.0067	0.014	0.0036	0.008	0.0181	0.1298	0.1434	0.0029	0.0019	0.0162	0.0325	0.0123	0.0112	0.0198	0.0068	0.0026
5	rs6869114	178274953	0.89	0.145699762692903	0.93	0.117127898734063	0.0305024378416506	0.239537666036898	0.0021	0.0034	0.0214	0.1501	0.008	0.1483	0.2082	0.0151	0.0021	0.0062	0.0067	0.014	0.0036	0.008	0.0178	0.13	0.1433	0.0031	0.0019	0.0159	0.0325	0.0124	0.0112	0.0198	0.0068	0.0025
5	rs57963497	178276128	0.89	0.145699762692903	0.93	0.117127898734063	0.0317094915118693	0.237212873459777	0.002	0.0034	0.0213	0.1502	0.0079	0.1484	0.2083	0.0151	0.002	0.0062	0.0067	0.0138	0.0035	0.008	0.0176	0.1304	0.1437	0.0031	0.0018	0.0158	0.0324	0.0123	0.0111	0.0199	0.0068	0.0024
5	rs12515259	178276785	0.89	0.145699762692903	0.93	0.117127898734063	0.0380449385833939	0.235667061808882	0.002	0.0033	0.0213	0.15	0.0079	0.1485	0.2084	0.015	0.0019	0.0062	0.0067	0.0137	0.0035	0.0081	0.0176	0.1307	0.1442	0.0032	0.0017	0.0158	0.0324	0.0123	0.0111	0.0199	0.0068	0.0024
5	rs62393043	178280560	0.89	0.145699762692903	0.93	0.117127898734063	0.0520256148769814	0.219204095277494	0.0019	0.0033	0.0212	0.1497	0.0078	0.1486	0.2084	0.015	0.0018	0.0062	0.0067	0.0134	0.0035	0.0081	0.0176	0.1312	0.1447	0.0032	0.0017	0.0158	0.0325	0.0122	0.0111	0.0201	0.0067	0.0023
5	rs6878261	178280908	0.89	0.145699762692903	0.93	0.117127898734063	0.0700177916495844	0.22864215522869	0.0019	0.0032	0.0213	0.1495	0.0078	0.1488	0.2084	0.0149	0.0017	0.0063	0.0067	0.0133	0.0035	0.0081	0.0176	0.1314	0.145	0.0033	0.0016	0.0157	0.0325	0.0121	0.011	0.0201	0.0067	0.0023
5	rs78983207	178282496	0.89	0.145699762692903	0.93	0.117127898734063	0.0644848116096141	0.208624311328845	0.0019	0.0032	0.0213	0.1494	0.0078	0.1492	0.2085	0.0149	0.0017	0.0062	0.0068	0.0133	0.0035	0.0081	0.0176	0.1315	0.1449	0.0033	0.0016	0.0157	0.0324	0.0122	0.0109	0.0202	0.0068	0.0023
5	rs3922929	178286825	0.89	0.145699762692903	0.93	0.117127898734063	0.0619145575249607	0.201144429922278	0.0019	0.0032	0.0212	0.149	0.0079	0.1497	0.2084	0.0149	0.0016	0.0062	0.0069	0.0133	0.0034	0.0082	0.0176	0.1316	0.1446	0.0033	0.0016	0.0157	0.0322	0.0123	0.0106	0.0203	0.0071	0.0022
5	rs55650701	178288619	0.89	0.145699762692903	0.93	0.117127898734063	0.0626936726124323	0.196659018326756	0.0019	0.0032	0.0211	0.1483	0.0079	0.1504	0.2086	0.015	0.0016	0.0061	0.007	0.0133	0.0033	0.0081	0.0175	0.1316	0.145	0.0034	0.0016	0.0156	0.0321	0.0122	0.0105	0.0203	0.0073	0.0022
5	rs112230731	178288640	0.89	0.145699762692903	0.93	0.117127898734063	0.0620281731147233	0.194066926194425	0.0019	0.0032	0.0211	0.1483	0.0079	0.1504	0.2086	0.015	0.0016	0.0061	0.007	0.0133	0.0033	0.0081	0.0175	0.1316	0.145	0.0034	0.0016	0.0156	0.0321	0.0122	0.0105	0.0203	0.0073	0.0022
5	rs80110059	178288665	0.89	0.145699762692903	0.93	0.117127898734063	0.0617066191731887	0.19272363959309	0.0019	0.0032	0.0211	0.1483	0.0079	0.1504	0.2086	0.015	0.0016	0.0061	0.0071	0.0133	0.0033	0.0081	0.0175	0.1316	0.145	0.0034	0.0016	0.0156	0.0321	0.0122	0.0105	0.0203	0.0073	0.0022
5	rs74733674	178292956	0.89	0.145699762692903	0.93	0.117127898734063	0.0686116317338009	0.201144429922278	0.0019	0.0033	0.021	0.1476	0.0079	0.1502	0.2089	0.0149	0.0016	0.0061	0.0075	0.0131	0.0033	0.0082	0.0173	0.1315	0.1453	0.0034	0.0016	0.0156	0.0324	0.0121	0.0104	0.0202	0.0075	0.0022
5	rs11948175	178294983	0.89	0.145699762692903	0.93	0.117127898734063	0.0552593101106133	0.204399081077955	0.0019	0.0033	0.0209	0.1474	0.0078	0.1504	0.209	0.0149	0.0016	0.0061	0.0076	0.013	0.0027	0.0082	0.0174	0.1315	0.1456	0.0034	0.0016	0.0156	0.0325	0.0122	0.0104	0.0203	0.0075	0.002
5	rs7448421	178303868	0.89	0.145699762692903	0.93	0.117127898734063	0.0707381828972605	0.217697515792572	0.002	0.0033	0.0209	0.1471	0.0078	0.1503	0.2091	0.0149	0.0016	0.0062	0.0078	0.0129	0.0027	0.0082	0.0173	0.1315	0.1457	0.0034	0.0015	0.0157	0.0327	0.0122	0.0104	0.0203	0.0076	0.002
5	rs7716977	178305050	0.89	0.145699762692903	0.93	0.117127898734063	0.0710483927217864	0.21448065770206	0.002	0.0033	0.0209	0.147	0.0078	0.1503	0.2091	0.0149	0.0016	0.0062	0.0078	0.0129	0.0027	0.0082	0.0173	0.1315	0.1457	0.0034	0.0016	0.0157	0.0327	0.0122	0.0104	0.0203	0.0076	0.002
5	rs2411991	178313078	0.89	0.145699762692903	0.93	0.117127898734063	0.0690579527246044	0.213839181615378	0.002	0.0033	0.0209	0.1473	0.0077	0.1503	0.2091	0.0149	0.0016	0.0062	0.0078	0.0129	0.0027	0.0082	0.0173	0.1315	0.1457	0.0034	0.0016	0.0157	0.0327	0.0122	0.0104	0.0203	0.0075	0.002
5	rs11740876	178317310	0.89	0.145699762692903	0.93	0.117127898734063	0.0688345561293127	0.213946050265809	0.002	0.0033	0.0209	0.1473	0.0077	0.1503	0.2091	0.0149	0.0016	0.0062	0.0078	0.0129	0.0027	0.0082	0.0173	0.1315	0.1457	0.0035	0.0016	0.0157	0.0327	0.0122	0.0104	0.0203	0.0075	0.002
5	rs10055826	178329429	0.89	0.145699762692903	0.93	0.117127898734063	0.0804990563423361	0.22157844819789	0.002	0.0034	0.0208	0.1472	0.0077	0.1503	0.2088	0.0147	0.0016	0.0062	0.008	0.013	0.0027	0.0082	0.0173	0.1314	0.1462	0.0035	0.0016	0.0157	0.0326	0.0123	0.0103	0.0203	0.0075	0.002
5	rs10464071	178334403	0.89	0.145699762692903	0.93	0.117127898734063	0.0610855722356237	0.22537301434759	0.002	0.0034	0.0208	0.1472	0.0077	0.1508	0.2085	0.0147	0.0016	0.0062	0.0081	0.013	0.0027	0.0082	0.0173	0.1313	0.1462	0.0033	0.0016	0.0158	0.0324	0.0124	0.0104	0.0203	0.0076	0.002
5	rs76414243	178341961	0.89	0.145699762692903	0.92	0.135444945858012	0.0445949628622256	0.226461027254061	0.002	0.0034	0.0208	0.1473	0.0076	0.1513	0.2082	0.0147	0.0016	0.0061	0.0081	0.0129	0.0026	0.0082	0.0172	0.1313	0.1464	0.0031	0.0016	0.0158	0.0322	0.0124	0.0104	0.0203	0.0076	0.002
5	rs10516151	178344648	0.89	0.145699762692903	0.93	0.117127898734063	0.0420640450245757	0.221038087386348	0.002	0.0034	0.0208	0.1474	0.0076	0.1514	0.2081	0.0148	0.0016	0.0061	0.0081	0.0129	0.0026	0.0082	0.0172	0.1313	0.1464	0.003	0.0016	0.0158	0.0322	0.0124	0.0104	0.0204	0.0076	0.002
5	rs62395086	178347884	0.89	0.145699762692903	0.93	0.117127898734063	0.0408505571975941	0.213946050265809	0.002	0.0033	0.0208	0.1473	0.0076	0.1516	0.2081	0.0148	0.0015	0.006	0.0081	0.0129	0.0026	0.0082	0.0172	0.1314	0.1465	0.003	0.0016	0.0157	0.0321	0.0124	0.0103	0.0203	0.0077	0.002
5	rs61744382	178358857	0.89	0.145699762692903	0.93	0.117127898734063	0.0440053996748674	0.215551191397462	0.002	0.0033	0.0208	0.1472	0.0075	0.1517	0.2083	0.0148	0.0015	0.0059	0.0082	0.013	0.0025	0.0083	0.0171	0.1314	0.1465	0.0031	0.0016	0.0156	0.0321	0.0125	0.0103	0.0202	0.0078	0.0019
5	rs114209033	178361917	0.89	0.145699762692903	0.93	0.117127898734063	0.0459294799207436	0.227550742548961	0.002	0.0033	0.0208	0.1471	0.0075	0.1517	0.2082	0.0148	0.0015	0.0058	0.0082	0.013	0.0025	0.0083	0.0171	0.1315	0.1467	0.0031	0.0016	0.0156	0.0321	0.0125	0.0102	0.0202	0.0078	0.0019
5	rs116024495	178364483	0.89	0.145699762692903	0.93	0.117127898734063	0.0484540836156415	0.240758311008166	0.002	0.0033	0.0208	0.1468	0.0075	0.1518	0.2082	0.0149	0.0015	0.0058	0.0082	0.013	0.0025	0.0083	0.017	0.1317	0.1467	0.0031	0.0016	0.0156	0.0321	0.0125	0.0102	0.0202	0.0078	0.0019
5	rs10060764	178369673	0.89	0.145699762692903	0.93	0.117127898734063	0.0543518089528299	0.237765735486147	0.002	0.0033	0.0208	0.1467	0.0074	0.152	0.2083	0.0149	0.0015	0.0058	0.0083	0.013	0.0025	0.0083	0.017	0.1318	0.1467	0.0031	0.0015	0.0155	0.0321	0.0126	0.0101	0.0201	0.0078	0.002
5	rs4700746	178379681	0.89	0.145699762692903	0.94	0.100733208212114	0.0610105756665893	0.228205386790011	0.0019	0.0033	0.0208	0.1465	0.0074	0.1519	0.2082	0.0149	0.0016	0.0057	0.0083	0.0131	0.0025	0.0085	0.017	0.1315	0.1464	0.0032	0.0015	0.0156	0.0321	0.0126	0.0102	0.0203	0.0078	0.0021
5	rs57272473	178381722	0.89	0.145699762692903	0.94	0.100733208212114	0.0638840744147197	0.242871364984667	0.0019	0.0034	0.0209	0.1465	0.0073	0.1518	0.2082	0.0149	0.0017	0.0057	0.0083	0.0131	0.0025	0.0085	0.017	0.1314	0.1464	0.0032	0.0015	0.0156	0.0322	0.0126	0.0102	0.0203	0.0078	0.0021
5	rs10070619	178385585	0.89	0.145699762692903	0.94	0.100733208212114	0.0802075432842139	0.251945265711703	0.0019	0.0034	0.0208	0.1465	0.0074	0.1512	0.2086	0.015	0.0017	0.0058	0.0083	0.0131	0.0025	0.0085	0.017	0.1315	0.1466	0.0033	0.0015	0.0156	0.0323	0.0123	0.0103	0.0202	0.0078	0.0021
5	rs6867221	178391860	0.89	0.145699762692903	0.94	0.100733208212114	0.108338000712112	0.272826513887828	0.0019	0.0034	0.0208	0.1466	0.0074	0.1509	0.2085	0.0152	0.0017	0.0058	0.0084	0.0131	0.0025	0.0084	0.017	0.1317	0.1464	0.0035	0.0015	0.0156	0.0324	0.0122	0.0103	0.0201	0.0078	0.0021
5	rs12719860	178391902	0.89	0.145699762692903	0.95	0.0861393601425535	0.0949228478101665	0.274329450530851	0.0019	0.0034	0.0208	0.1465	0.0074	0.1509	0.2085	0.0152	0.0017	0.0061	0.0084	0.0131	0.0025	0.0084	0.017	0.1317	0.1464	0.0035	0.0015	0.0156	0.0324	0.0122	0.0103	0.0199	0.0078	0.0021
5	rs11739705	178396875	0.89	0.145699762692903	0.95	0.0861393601425535	0.0894898388409183	0.276878674942021	0.002	0.0034	0.0208	0.1468	0.0075	0.1507	0.2087	0.0153	0.0016	0.0061	0.0083	0.013	0.0025	0.0084	0.017	0.1316	0.1463	0.0035	0.0015	0.0156	0.0325	0.0121	0.0104	0.0196	0.0079	0.0021
5	rs4700990	178400938	0.89	0.145699762692903	0.96	0.0732232110783407	0.112418524039315	0.285623388143333	0.002	0.0034	0.0209	0.1466	0.0075	0.1507	0.2089	0.0153	0.0016	0.0061	0.0084	0.013	0.0023	0.0084	0.0172	0.1318	0.1464	0.0034	0.0013	0.0156	0.0325	0.0122	0.0106	0.0197	0.0075	0.002
5	rs9637932	178403949	0.89	0.145699762692903	0.97	0.0618608265030667	0.107851355232441	0.281882125692061	0.002	0.0034	0.0209	0.1466	0.0075	0.1507	0.2089	0.0153	0.0016	0.0061	0.0083	0.013	0.0022	0.0084	0.0172	0.1318	0.1464	0.0034	0.0012	0.0157	0.0325	0.0122	0.0106	0.0197	0.0075	0.002
5	rs76929701	178407421	0.89	0.145699762692903	0.97	0.0618608265030667	0.099476971857491	0.269598107849824	0.0021	0.0034	0.0209	0.1466	0.0075	0.1506	0.2089	0.0154	0.0016	0.0061	0.0083	0.013	0.0022	0.0085	0.0172	0.1317	0.1464	0.0034	0.0012	0.0157	0.0324	0.0122	0.0106	0.0197	0.0074	0.002
5	rs10464073	178409285	0.89	0.145699762692903	0.97	0.0618608265030667	0.10440338490002	0.267184636499526	0.0021	0.0034	0.0209	0.1465	0.0076	0.1506	0.2091	0.0154	0.0016	0.0061	0.0083	0.0131	0.0022	0.0085	0.0172	0.1316	0.1465	0.0033	0.0012	0.0156	0.0324	0.0121	0.0106	0.0197	0.0075	0.002
5	rs17078874	178409927	0.89	0.145699762692903	0.98	0.0519283998033082	0.099476971857491	0.264320271843822	0.0021	0.0034	0.0209	0.1464	0.0076	0.1506	0.2091	0.0154	0.0016	0.0061	0.0083	0.0131	0.0022	0.0085	0.0172	0.1316	0.1465	0.0033	0.0012	0.0156	0.0324	0.0121	0.0106	0.0197	0.0075	0.002
5	rs17078877	178410213	0.89	0.145699762692903	0.98	0.0519283998033082	0.0976138757939016	0.268792868923807	0.0021	0.0034	0.0209	0.1464	0.0076	0.1506	0.2091	0.0154	0.0016	0.0061	0.0083	0.0131	0.0022	0.0085	0.0172	0.1316	0.1464	0.0033	0.0012	0.0156	0.0325	0.0121	0.0106	0.0195	0.0075	0.002
5	rs10064507	178411782	0.9	0.124917206299546	0.99	0.0433032320256267	0.0479577805806215	0.246107885669138	0.0023	0.0034	0.021	0.145	0.0076	0.1507	0.2087	0.0156	0.0018	0.0058	0.0078	0.0137	0.0022	0.0088	0.0176	0.1307	0.1475	0.0028	0.0012	0.0162	0.0324	0.012	0.0106	0.0196	0.0075	0.0023
5	rs61087919	178411823	0.9	0.124917206299546	0.99	0.0433032320256267	0.042768435840751	0.250481859145932	0.0023	0.0034	0.021	0.1448	0.0076	0.1507	0.2087	0.016	0.0017	0.0058	0.0078	0.0137	0.0022	0.009	0.0176	0.1304	0.1475	0.0028	0.0013	0.0162	0.0324	0.012	0.0108	0.0196	0.0075	0.0023
5	rs35715923	178412273	0.9	0.124917206299546	0.99	0.0433032320256267	0.0685104584799495	0.247339093394564	0.0023	0.0036	0.0211	0.1438	0.0078	0.1497	0.2091	0.0157	0.0018	0.0058	0.0076	0.0135	0.002	0.0093	0.0182	0.1297	0.1493	0.0028	0.0013	0.0163	0.0316	0.0117	0.0108	0.0197	0.0076	0.0026
5	rs113413668	178412761	0.9	0.124917206299546	0.99	0.0433032320256267	0.0693633459763689	0.205663625006384	0.0024	0.0037	0.0217	0.1433	0.0076	0.1504	0.2085	0.0156	0.002	0.0059	0.0073	0.0138	0.0019	0.0093	0.0185	0.1292	0.1496	0.0028	0.0012	0.0163	0.0309	0.0118	0.0107	0.0199	0.0077	0.0029
5	rs11746675	178413947	0.9	0.124917206299546	0.99	0.0433032320256267	0.169879904832331	0.19272363959309	0.0026	0.0037	0.0217	0.1413	0.0071	0.154	0.2097	0.0154	0.002	0.0055	0.0065	0.0144	0.0017	0.0089	0.0194	0.1267	0.15	0.0025	0.0011	0.0163	0.0291	0.012	0.011	0.0209	0.0076	0.0035
5	rs2645340	178414565	0.9	0.124917206299546	1	0.0358647470334966	0.201399592343239	0.203452383151327	0.0026	0.0037	0.0218	0.142	0.007	0.1545	0.2097	0.0154	0.002	0.0053	0.0064	0.0145	0.0016	0.0088	0.0194	0.1263	0.1505	0.0024	0.001	0.0164	0.0288	0.0121	0.011	0.0208	0.0075	0.0035
5	rs2067011	178415937	0.9	0.124917206299546	1.01	0.0294955121051703	0.291095119904598	0.157212607074504	0.0028	0.0037	0.0218	0.1432	0.0066	0.155	0.2103	0.0149	0.002	0.0053	0.0061	0.0147	0.0016	0.0089	0.0186	0.1271	0.1517	0.0019	9e-04	0.016	0.0282	0.0121	0.0101	0.0205	0.0072	0.0037
5	rs2071246	178416288	0.9	0.124917206299546	1	0.0358647470334966	0.331953837127475	0.139418965422026	0.0028	0.0037	0.0219	0.1428	0.0066	0.1554	0.2108	0.0148	0.0021	0.0053	0.006	0.0147	0.0016	0.0089	0.0185	0.1272	0.1516	0.002	9e-04	0.016	0.0282	0.0121	0.0094	0.0205	0.0075	0.0038
5	rs115745437	178416787	0.9	0.124917206299546	1	0.0358647470334966	0.294267191820306	0.139234831209988	0.0028	0.0037	0.0219	0.1428	0.0066	0.1555	0.2103	0.0149	0.0021	0.0053	0.006	0.0147	0.0017	0.0089	0.0185	0.1273	0.1515	0.002	0.001	0.016	0.0282	0.0121	0.0095	0.0203	0.0076	0.0038
5	rs762725	178416827	0.9	0.124917206299546	1	0.0358647470334966	0.291766452039459	0.143957862252959	0.0028	0.0037	0.0219	0.1429	0.0066	0.1558	0.2104	0.0149	0.0021	0.0052	0.006	0.0147	0.0017	0.009	0.0185	0.1273	0.1513	0.002	0.001	0.016	0.0282	0.0121	0.0095	0.0201	0.0076	0.0038
5	rs72816676	178421064	0.9	0.124917206299546	1	0.0358647470334966	0.250693741192344	0.143492290886994	0.0029	0.0037	0.0218	0.1427	0.0066	0.1562	0.2098	0.0149	0.0021	0.0052	0.006	0.0148	0.0017	0.009	0.0187	0.1267	0.1517	0.0022	0.001	0.016	0.0281	0.0121	0.0095	0.02	0.0077	0.0038
5	rs3756563	178423820	0.9	0.124917206299546	1.01	0.0294955121051703	0.256118383931499	0.177657036884668	0.003	0.0037	0.0218	0.1426	0.0066	0.1564	0.2094	0.0149	0.0022	0.0053	0.0061	0.0149	0.0017	0.009	0.0188	0.1265	0.152	0.0024	0.001	0.016	0.028	0.012	0.0095	0.0199	0.0077	0.0039
5	rs3776805	178424340	0.9	0.124917206299546	1	0.0358647470334966	0.27365245685664	0.208624311328845	0.003	0.0037	0.0219	0.1425	0.0066	0.1565	0.209	0.0149	0.0022	0.0053	0.0061	0.0149	0.0017	0.009	0.0189	0.1263	0.1521	0.0024	0.001	0.016	0.028	0.0121	0.0095	0.02	0.0077	0.0039
5	rs76664097	178428451	0.9	0.124917206299546	1.02	0.0240822308241547	0.313982679107623	0.107763259196691	0.0031	0.0037	0.0223	0.1425	0.0067	0.1568	0.208	0.0149	0.0022	0.0053	0.006	0.0148	0.0017	0.0092	0.019	0.1256	0.1525	0.0024	0.0011	0.016	0.0272	0.0119	0.0093	0.0211	0.0076	0.004
5	rs76743850	178428989	0.9	0.124917206299546	1.02	0.0240822308241547	0.316031440812883	0.107345519938824	0.0031	0.0037	0.0223	0.1425	0.0067	0.1568	0.208	0.0149	0.0022	0.0053	0.006	0.0148	0.0017	0.0092	0.019	0.1256	0.1525	0.0024	0.0011	0.016	0.0272	0.0119	0.0093	0.0212	0.0076	0.004
5	rs6601003	178434993	0.9	0.124917206299546	1.02	0.0240822308241547	0.372993786155433	0.109272280801697	0.0032	0.0037	0.0225	0.1425	0.0068	0.157	0.2076	0.0149	0.0022	0.0053	0.006	0.0147	0.0017	0.0093	0.019	0.1253	0.1526	0.0024	0.0012	0.016	0.0269	0.0118	0.0092	0.0216	0.0076	0.0041
5	rs76576214	178447340	0.9	0.124917206299546	1.02	0.0240822308241547	0.416186693736849	0.0929680434291591	0.0033	0.0036	0.0227	0.1428	0.0065	0.1577	0.2073	0.0144	0.0022	0.0052	0.0059	0.0149	0.0017	0.0091	0.0192	0.1254	0.1532	0.0022	0.0011	0.0158	0.0267	0.0118	0.0086	0.0221	0.0074	0.0041
5	rs11738515	178452569	0.9	0.124917206299546	1.01	0.0294955121051703	0.437902940545545	0.11011410358038	0.0033	0.0036	0.0228	0.1432	0.0064	0.1577	0.2071	0.0143	0.0022	0.0052	0.0058	0.0149	0.0018	0.009	0.0193	0.1256	0.1535	0.0022	0.0011	0.0156	0.0265	0.0117	0.0085	0.0223	0.0073	0.0041
5	rs17078988	178459283	0.9	0.124917206299546	1.01	0.0294955121051703	0.439145174343672	0.113250292166019	0.0033	0.0036	0.0228	0.1432	0.0064	0.1577	0.2071	0.0143	0.0022	0.0052	0.0058	0.0149	0.0018	0.009	0.0193	0.1256	0.1535	0.0022	0.0011	0.0156	0.0265	0.0117	0.0085	0.0223	0.0073	0.0041
5	rs17078991	178459426	0.9	0.124917206299546	1.01	0.0294955121051703	0.436013355052223	0.106511917866313	0.0033	0.0036	0.0225	0.1432	0.0064	0.1579	0.2071	0.0143	0.0022	0.0052	0.0058	0.0149	0.0018	0.009	0.0194	0.1257	0.1535	0.0022	0.0011	0.0156	0.0265	0.0118	0.0084	0.0222	0.0073	0.0041
5	rs72816692	178461522	0.9	0.124917206299546	1.01	0.0294955121051703	0.434598816432335	0.104604167606527	0.0033	0.0036	0.0225	0.1432	0.0064	0.1579	0.2071	0.0143	0.0022	0.0052	0.0058	0.0149	0.0018	0.009	0.0194	0.1257	0.1535	0.0022	0.0011	0.0156	0.0265	0.0118	0.0084	0.0222	0.0073	0.0041
5	rs74515737	178483662	0.9	0.124917206299546	1.03	0.0195166737865975	0.444429145545466	0.0903779228433499	0.0034	0.0036	0.0224	0.1433	0.0062	0.1582	0.2077	0.0142	0.0022	0.0051	0.0056	0.0149	0.0019	0.0088	0.0193	0.1259	0.1533	0.0021	0.0011	0.0154	0.0266	0.0118	0.0081	0.0224	0.0072	0.0041
5	rs6886245	178491000	0.9	0.124917206299546	1.03	0.0195166737865975	0.471436677968786	0.0875856385991147	0.0035	0.0035	0.0225	0.1434	0.0061	0.1584	0.208	0.0141	0.0022	0.005	0.0056	0.0149	0.0021	0.0086	0.0194	0.1261	0.1534	0.0021	0.0011	0.0153	0.0266	0.0118	0.0077	0.0225	0.0068	0.0042
5	rs60369225	178504201	0.9	0.124917206299546	1.03	0.0195166737865975	0.489935060642594	0.109104213789903	0.0035	0.0035	0.0225	0.1434	0.006	0.1585	0.2083	0.0141	0.0022	0.0049	0.0055	0.0149	0.0021	0.0085	0.0195	0.1262	0.1531	0.0021	0.0011	0.0151	0.0267	0.0118	0.0075	0.0227	0.0068	0.0042
5	rs116562180	178507048	0.9	0.124917206299546	1.03	0.0195166737865975	0.525372958804713	0.129425089351059	0.0035	0.0035	0.0226	0.1435	0.006	0.1587	0.2084	0.0141	0.0022	0.0049	0.0055	0.015	0.0022	0.0085	0.0195	0.1263	0.1531	0.002	0.0011	0.0152	0.0266	0.0117	0.0075	0.0227	0.0067	0.0042
5	rs1445846	178507069	0.9	0.124917206299546	1.03	0.0195166737865975	0.525502101999406	0.129514703686575	0.0035	0.0035	0.0226	0.1435	0.006	0.1587	0.2084	0.0141	0.0022	0.0049	0.0055	0.015	0.0022	0.0085	0.0195	0.1263	0.1531	0.002	0.0011	0.0152	0.0266	0.0117	0.0075	0.0227	0.0067	0.0042
5	rs1445845	178507090	0.9	0.124917206299546	1.03	0.0195166737865975	0.509667385810233	0.128798433641839	0.0035	0.0035	0.0227	0.1432	0.006	0.1587	0.2083	0.0141	0.0022	0.005	0.0055	0.015	0.0021	0.0085	0.0195	0.1263	0.1531	0.002	0.0011	0.0152	0.0266	0.0118	0.0075	0.0227	0.0068	0.0041
5	rs6601014	178508038	0.9	0.124917206299546	1.02	0.0240822308241547	0.500668945637401	0.130591867625126	0.0035	0.0035	0.0227	0.1432	0.006	0.1586	0.2082	0.0141	0.0022	0.005	0.0055	0.0153	0.0021	0.0085	0.0195	0.1263	0.1531	0.002	0.0011	0.0152	0.0266	0.0118	0.0075	0.0227	0.0068	0.0041
5	rs10071113	178512644	0.9	0.124917206299546	1.03	0.0195166737865975	0.497833384303325	0.152050501280167	0.0035	0.0035	0.0229	0.1435	0.006	0.1587	0.2082	0.014	0.0022	0.005	0.0055	0.0153	0.0021	0.0085	0.0194	0.1263	0.1528	0.002	0.0011	0.0153	0.0263	0.0119	0.0074	0.0228	0.0068	0.0041
5	rs1562233	178516676	0.9	0.124917206299546	1.03	0.0195166737865975	0.486319803851831	0.154719472733472	0.0035	0.0035	0.023	0.1438	0.0059	0.1586	0.2082	0.0138	0.0022	0.005	0.0055	0.0153	0.0022	0.0084	0.0195	0.1263	0.1531	0.002	0.0011	0.0153	0.0261	0.0119	0.0074	0.0229	0.0068	0.0041
5	rs1863918	178539382	0.9	0.124917206299546	1.02	0.0240822308241547	0.504398400212609	0.145077461714473	0.0035	0.0035	0.0231	0.1437	0.0059	0.1589	0.2083	0.0137	0.0022	0.005	0.0054	0.0153	0.0022	0.0083	0.0195	0.1264	0.1528	0.0019	0.0011	0.0152	0.026	0.0119	0.0074	0.0229	0.0068	0.0041
5	rs78622875	178540021	0.9	0.124917206299546	1.02	0.0240822308241547	0.503765354384667	0.143492290886994	0.0035	0.0035	0.0231	0.1437	0.0059	0.1589	0.2083	0.0137	0.0022	0.005	0.0054	0.0153	0.0022	0.0083	0.0196	0.1264	0.1529	0.0019	0.0011	0.0152	0.026	0.0119	0.0074	0.0229	0.0068	0.0041
5	rs1054480	178540975	0.9	0.124917206299546	1.02	0.0240822308241547	0.500479667422117	0.141450291838221	0.0035	0.0035	0.0231	0.1438	0.0059	0.159	0.2082	0.0137	0.0022	0.005	0.0054	0.0153	0.0022	0.0083	0.0197	0.1264	0.1529	0.0018	0.0011	0.0152	0.026	0.0119	0.0074	0.0228	0.0068	0.0041
5	rs4701048	178541941	0.9	0.124917206299546	1.01	0.0294955121051703	0.434834415022231	0.139787500270611	0.0034	0.0035	0.0231	0.1437	0.0059	0.1593	0.2083	0.0137	0.0022	0.0051	0.0054	0.0154	0.0022	0.0083	0.0197	0.1264	0.1529	0.0017	0.0011	0.0152	0.026	0.012	0.0073	0.0225	0.0068	0.004
5	rs12374473	178549045	0.9	0.124917206299546	0.98	0.0519283998033082	0.397327091344908	0.128977362941477	0.0033	0.0035	0.023	0.1437	0.0057	0.1597	0.2078	0.0137	0.0021	0.005	0.0053	0.0154	0.0022	0.0081	0.0196	0.1267	0.1532	0.0017	0.0012	0.0153	0.0262	0.0119	0.0073	0.0226	0.0068	0.004
5	rs6860046	178552518	0.91	0.106429816649543	0.97	0.0618608265030667	0.403773033064716	0.142098864716705	0.0033	0.0035	0.0229	0.1436	0.0057	0.1599	0.2075	0.0138	0.0021	0.0049	0.0053	0.0154	0.0022	0.0081	0.0196	0.1268	0.1533	0.0017	0.0012	0.0154	0.0262	0.0118	0.0073	0.0226	0.0069	0.004
5	rs7718671	178552715	0.91	0.106429816649543	0.97	0.0618608265030667	0.404284142928538	0.141820772762153	0.0033	0.0035	0.0229	0.1436	0.0057	0.1599	0.2075	0.0138	0.0021	0.0049	0.0053	0.0154	0.0022	0.0081	0.0196	0.1268	0.1533	0.0017	0.0012	0.0154	0.0262	0.0118	0.0073	0.0226	0.0069	0.004
5	rs4700783	178553875	0.91	0.106429816649543	0.97	0.0618608265030667	0.416186693736849	0.13630081096927	0.0033	0.0036	0.0229	0.1436	0.0057	0.1599	0.2074	0.0138	0.0021	0.0049	0.0053	0.0154	0.0022	0.008	0.0196	0.1268	0.1532	0.0017	0.0012	0.0154	0.0263	0.0118	0.0073	0.0226	0.0069	0.0041
5	rs35445112	178555097	0.91	0.106429816649543	0.97	0.0618608265030667	0.416013795259521	0.136026921577268	0.0033	0.0036	0.0229	0.1436	0.0057	0.1598	0.2072	0.0138	0.0021	0.0049	0.0053	0.0154	0.0022	0.008	0.0195	0.1269	0.1532	0.0017	0.0012	0.0155	0.0263	0.0118	0.0073	0.0226	0.0069	0.0041
5	rs10464082	178561064	0.91	0.106429816649543	0.96	0.0732232110783407	0.422318759349073	0.139971900793282	0.0033	0.0038	0.0229	0.1436	0.0057	0.1597	0.2066	0.0139	0.0021	0.0049	0.0053	0.0156	0.0022	0.008	0.0195	0.127	0.153	0.0018	0.0012	0.0156	0.0264	0.012	0.0074	0.0226	0.0069	0.004
5	rs112158313	178564098	0.91	0.106429816649543	0.96	0.0732232110783407	0.399752329118893	0.138315494553987	0.0034	0.0038	0.0229	0.1435	0.0057	0.1595	0.2063	0.014	0.0021	0.0049	0.0053	0.0156	0.0022	0.0081	0.0195	0.1267	0.1533	0.0018	0.0012	0.0156	0.0265	0.012	0.0074	0.0226	0.0069	0.0041
5	rs12522721	178568148	0.9	0.124917206299546	0.96	0.0732232110783407	0.409127282857944	0.156539983186341	0.0034	0.0038	0.0228	0.1434	0.0058	0.1592	0.2059	0.0141	0.0022	0.005	0.0053	0.0155	0.0022	0.0081	0.0194	0.1264	0.1534	0.002	0.0013	0.0157	0.0266	0.0121	0.0075	0.0226	0.0069	0.0042
5	rs12515865	178569180	0.9	0.124917206299546	0.96	0.0732232110783407	0.432598779062075	0.16722706395609	0.0034	0.0038	0.0229	0.1434	0.0056	0.1591	0.2058	0.0142	0.0022	0.005	0.0054	0.0156	0.0023	0.0081	0.0196	0.1264	0.153	0.002	0.0013	0.0157	0.0266	0.0122	0.0075	0.0226	0.007	0.0042
5	rs10039254	178570914	0.9	0.124917206299546	0.96	0.0732232110783407	0.471252826099949	0.174854293958942	0.0035	0.0038	0.0229	0.1432	0.0056	0.159	0.2057	0.0142	0.0023	0.005	0.0054	0.0156	0.0022	0.0081	0.0196	0.1264	0.1532	0.002	0.0013	0.0157	0.0265	0.0122	0.0077	0.0226	0.007	0.0043
5	rs116046923	178571573	0.9	0.124917206299546	0.96	0.0732232110783407	0.464170673794732	0.16722706395609	0.0035	0.0038	0.0229	0.1432	0.0056	0.159	0.2056	0.0142	0.0023	0.005	0.0054	0.0156	0.0022	0.0081	0.0196	0.1263	0.1531	0.002	0.0013	0.0157	0.0265	0.0122	0.0077	0.0226	0.007	0.0044
5	rs115478004	178572546	0.9	0.124917206299546	0.96	0.0732232110783407	0.463927394241362	0.159623183808191	0.0035	0.0039	0.0229	0.1432	0.0056	0.159	0.2056	0.0142	0.0023	0.005	0.0054	0.0156	0.0023	0.0081	0.0196	0.1262	0.1531	0.002	0.0013	0.0157	0.0265	0.0122	0.0077	0.0226	0.007	0.0044
5	rs111928685	178577773	0.9	0.124917206299546	0.96	0.0732232110783407	0.480921194828134	0.15778995744588	0.0036	0.0039	0.0228	0.1432	0.0056	0.1588	0.2052	0.0143	0.0024	0.0051	0.0054	0.0157	0.0023	0.0081	0.0196	0.1258	0.1528	0.0022	0.0014	0.0158	0.0265	0.0123	0.0077	0.0228	0.007	0.0045
5	rs3776817	178579748	0.9	0.124917206299546	0.96	0.0732232110783407	0.496198590301367	0.161172764327947	0.0036	0.004	0.0228	0.1432	0.0056	0.1588	0.2051	0.0143	0.0024	0.0051	0.0054	0.0157	0.0024	0.0082	0.0197	0.1256	0.1527	0.0022	0.0014	0.0158	0.0265	0.0123	0.0078	0.0228	0.007	0.0045
5	rs56327529	178583165	0.9	0.124917206299546	0.96	0.0732232110783407	0.413252296901312	0.159913326398094	0.0037	0.004	0.0228	0.1432	0.0056	0.159	0.2048	0.0142	0.0024	0.0051	0.0054	0.0157	0.0024	0.0081	0.0196	0.1256	0.1525	0.0023	0.0016	0.0158	0.0264	0.0123	0.0078	0.0228	0.007	0.0046
5	rs4701059	178584779	0.9	0.124917206299546	0.96	0.0732232110783407	0.390486662700519	0.16624526045563	0.0037	0.004	0.0228	0.1433	0.0056	0.1593	0.2044	0.0142	0.0025	0.0051	0.0055	0.0158	0.0025	0.0081	0.0196	0.1255	0.1521	0.0023	0.0017	0.0158	0.0263	0.0124	0.0078	0.0228	0.007	0.0046
5	rs114355563	178586270	0.91	0.106429816649543	0.96	0.0732232110783407	0.355536769368021	0.177255701343504	0.0038	0.0041	0.0227	0.1426	0.0057	0.1592	0.2042	0.0144	0.0025	0.0052	0.0055	0.0158	0.0027	0.0081	0.0197	0.1254	0.1519	0.0023	0.0017	0.016	0.0264	0.0124	0.0078	0.0226	0.0071	0.0046
5	rs113936403	178586315	0.91	0.106429816649543	0.95	0.0861393601425535	0.3554835538104	0.177657036884668	0.0038	0.0041	0.0227	0.1426	0.0057	0.1592	0.2042	0.0144	0.0025	0.0052	0.0055	0.0158	0.0027	0.0081	0.0197	0.1254	0.1519	0.0023	0.0017	0.016	0.0264	0.0124	0.0078	0.0226	0.0071	0.0046
5	rs7706427	178592302	0.91	0.106429816649543	0.94	0.100733208212114	0.310798631760241	0.295515270054933	0.004	0.0044	0.0228	0.1394	0.0057	0.1588	0.2031	0.0152	0.0029	0.0055	0.006	0.0157	0.0036	0.0078	0.0203	0.1246	0.1509	0.0027	0.0021	0.0167	0.0266	0.0125	0.0084	0.022	0.0077	0.0049
5	rs72818611	178594180	0.93	0.0757334056000413	0.94	0.100733208212114	0.254110103640912	0.313670147471775	0.0041	0.0046	0.0227	0.1378	0.0056	0.1593	0.2035	0.015	0.003	0.0056	0.006	0.0157	0.0038	0.0075	0.0203	0.1246	0.1507	0.0028	0.0023	0.017	0.0265	0.0125	0.0085	0.022	0.0081	0.0048
5	rs4701067	178595483	0.93	0.0757334056000413	0.93	0.117127898734063	0.147076844820644	0.298241482058562	0.0041	0.0046	0.0226	0.1374	0.0057	0.1611	0.2032	0.0149	0.003	0.0057	0.0061	0.0157	0.0042	0.0074	0.0198	0.124	0.1501	0.0028	0.0024	0.0172	0.0265	0.0126	0.0086	0.0221	0.0082	0.0043
5	rs7718264	178595918	0.93	0.0757334056000413	0.93	0.117127898734063	0.174708745129724	0.31874315921305	0.0041	0.0049	0.0223	0.1373	0.0057	0.1614	0.2027	0.0148	0.003	0.0057	0.0061	0.0157	0.0042	0.0074	0.0198	0.1246	0.1495	0.0028	0.0024	0.0173	0.0266	0.0125	0.0087	0.0221	0.0082	0.0042
5	rs34540364	178599138	0.94	0.0632155594214646	0.93	0.117127898734063	0.134135634922335	0.517973955438827	0.0043	0.005	0.0221	0.1371	0.0056	0.1624	0.2021	0.015	0.0031	0.0055	0.0059	0.0156	0.0043	0.0071	0.0199	0.125	0.1485	0.0027	0.0026	0.0176	0.0272	0.0126	0.0091	0.0216	0.0077	0.0042
5	rs35884442	178599170	0.94	0.0632155594214646	0.92	0.135444945858012	0.134043117002527	0.516591700114848	0.0043	0.005	0.0221	0.1371	0.0056	0.1624	0.2021	0.015	0.0031	0.0055	0.0059	0.0156	0.0043	0.0071	0.0199	0.125	0.1485	0.0027	0.0026	0.0176	0.0272	0.0126	0.0091	0.0216	0.0077	0.0042
5	rs4374749	178602782	0.94	0.0632155594214646	0.91	0.155803491158275	0.131437740720955	0.593226962376252	0.0043	0.005	0.022	0.1371	0.0057	0.1628	0.2016	0.015	0.0032	0.0055	0.006	0.0156	0.0043	0.0071	0.0199	0.1254	0.148	0.0027	0.0026	0.0177	0.0272	0.0126	0.009	0.0215	0.0077	0.0042
5	rs4701077	178604377	0.94	0.0632155594214646	0.91	0.155803491158275	0.122196531314632	0.558455016926665	0.0043	0.005	0.0219	0.1371	0.0057	0.1629	0.2015	0.0151	0.0032	0.0055	0.006	0.0156	0.0043	0.0071	0.0199	0.1257	0.1478	0.0028	0.0027	0.0178	0.0272	0.0127	0.009	0.0215	0.0076	0.0042
5	rs1862212	178607922	0.94	0.0632155594214646	0.91	0.155803491158275	0.126378878746846	0.575990342610312	0.0043	0.005	0.0217	0.1372	0.0058	0.1628	0.2013	0.0151	0.0032	0.0056	0.006	0.0155	0.0043	0.0071	0.0201	0.1256	0.148	0.0027	0.0028	0.0178	0.0273	0.0126	0.009	0.0214	0.0075	0.0042
5	rs78222573	178608204	0.94	0.0632155594214646	0.91	0.155803491158275	0.125784633968236	0.589798428508834	0.0043	0.005	0.0217	0.1372	0.0058	0.1628	0.2012	0.0151	0.0032	0.0056	0.006	0.0155	0.0043	0.0071	0.0199	0.1255	0.148	0.0027	0.0028	0.0179	0.0274	0.0127	0.009	0.0215	0.0076	0.0042
5	rs252068	178614232	0.94	0.0632155594214646	0.91	0.155803491158275	0.131498689558699	0.61692542067132	0.0043	0.005	0.0217	0.1367	0.0058	0.163	0.2004	0.0149	0.0032	0.0056	0.0061	0.0155	0.0043	0.0072	0.02	0.1258	0.1478	0.0027	0.0028	0.0179	0.0275	0.0127	0.0091	0.0217	0.0075	0.0042
5	rs34732189	178615578	0.95	0.0523777185899542	0.9	0.178319663885856	0.180754251014494	0.615338696786269	0.0043	0.005	0.0214	0.1371	0.0058	0.163	0.1993	0.015	0.0032	0.0057	0.0061	0.0155	0.0043	0.0073	0.0202	0.1258	0.1473	0.0027	0.0028	0.0179	0.0278	0.0128	0.0093	0.0218	0.0076	0.0041
5	rs11249616	178617695	0.97	0.0351293717890758	0.9	0.178319663885856	0.0514379631462136	0.604258785631052	0.0043	0.0048	0.0199	0.139	0.0063	0.1628	0.192	0.0158	0.0032	0.0063	0.0067	0.0156	0.0047	0.0084	0.0217	0.1252	0.1436	0.003	0.003	0.0181	0.0302	0.0137	0.0111	0.022	0.0078	0.004
5	rs4700788	178620555	0.97	0.0351293717890758	0.89	0.20310604818777	0.0463802812943611	0.565085922672098	0.0044	0.0048	0.0197	0.1388	0.0063	0.1631	0.1914	0.0158	0.0031	0.0065	0.0069	0.0154	0.0046	0.0086	0.0218	0.1251	0.143	0.003	0.003	0.0182	0.0306	0.014	0.0117	0.0221	0.0078	0.0039
5	rs153131	178622155	0.97	0.0351293717890758	0.89	0.20310604818777	0.0486954721057947	0.552124287146873	0.0043	0.0048	0.0195	0.1389	0.0063	0.1635	0.1908	0.0158	0.0031	0.0065	0.0069	0.0153	0.0046	0.0086	0.0218	0.1254	0.143	0.003	0.003	0.0182	0.0307	0.0138	0.0117	0.0221	0.0079	0.0039
5	rs17668593	178622958	0.97	0.0351293717890758	0.87	0.259919603286658	0.0493431440005447	0.573011395596512	0.0043	0.0048	0.0195	0.1388	0.0063	0.1635	0.1907	0.0158	0.0031	0.0066	0.007	0.0153	0.0046	0.0086	0.0218	0.1254	0.143	0.003	0.003	0.0182	0.0307	0.0139	0.0117	0.0221	0.0078	0.0039
5	rs6882867	178623021	0.97	0.0351293717890758	0.87	0.259919603286658	0.0492781166306027	0.572869634403749	0.0043	0.0048	0.0195	0.1388	0.0063	0.1635	0.1907	0.0158	0.0031	0.0066	0.007	0.0153	0.0046	0.0086	0.0218	0.1254	0.143	0.003	0.003	0.0182	0.0307	0.0139	0.0117	0.0221	0.0078	0.0039
5	rs7705793	178625525	0.97	0.0351293717890758	0.87	0.259919603286658	0.0307834930411331	0.698335068600394	0.0045	0.0044	0.0194	0.1385	0.0066	0.1652	0.1881	0.0158	0.003	0.0076	0.0069	0.0152	0.004	0.009	0.0217	0.1266	0.1431	0.0028	0.0028	0.0183	0.0311	0.0141	0.012	0.0213	0.0077	0.0036
5	rs11747650	178626639	0.97	0.0351293717890758	0.87	0.259919603286658	0.0320466152676126	0.634151982754254	0.0046	0.0041	0.0196	0.1384	0.0068	0.1663	0.1863	0.0157	0.0028	0.0076	0.0067	0.0152	0.0036	0.0093	0.0216	0.1275	0.1435	0.0027	0.0027	0.0184	0.0314	0.0143	0.0123	0.0208	0.0076	0.0033
5	rs72818624	178628264	0.98	0.0284210112117031	0.86	0.29215087580064	0.0551891456858593	0.649005189130335	0.0047	0.0036	0.0193	0.1383	0.0069	0.1671	0.1856	0.0155	0.0025	0.0078	0.0068	0.0147	0.003	0.0093	0.0213	0.1282	0.1456	0.0026	0.0026	0.0184	0.032	0.0145	0.0127	0.0199	0.0073	0.0029
5	rs194039	178628495	0.98	0.0284210112117031	0.86	0.29215087580064	0.0454508910363299	0.641859856661551	0.0047	0.0036	0.0193	0.1383	0.0069	0.1671	0.1856	0.0155	0.0024	0.0078	0.0068	0.0146	0.0029	0.0093	0.0212	0.1283	0.1457	0.0026	0.0026	0.0184	0.032	0.0145	0.0127	0.0199	0.0073	0.0029
5	rs34210609	178630705	0.98	0.0284210112117031	0.86	0.29215087580064	0.0438550903997382	0.648859183065748	0.0046	0.0034	0.0191	0.1386	0.007	0.1676	0.1855	0.0154	0.0023	0.0079	0.0068	0.0145	0.0028	0.0092	0.0209	0.1285	0.1466	0.0025	0.0026	0.0184	0.0321	0.0144	0.0127	0.0197	0.0073	0.0028
5	rs77606167	178630876	0.98	0.0284210112117031	0.86	0.29215087580064	0.0426652132942109	0.645357320601927	0.0046	0.0034	0.0191	0.1386	0.007	0.1676	0.1855	0.0154	0.0023	0.0079	0.0068	0.0145	0.0028	0.0092	0.0209	0.1285	0.1467	0.0025	0.0026	0.0184	0.0321	0.0144	0.0127	0.0196	0.0073	0.0028
5	rs72818633	178631681	0.98	0.0284210112117031	0.86	0.29215087580064	0.0370063492360406	0.641422984042132	0.0046	0.0033	0.0188	0.1386	0.0071	0.1678	0.1853	0.0153	0.0023	0.0079	0.0068	0.0145	0.0028	0.0092	0.0208	0.1286	0.147	0.0024	0.0027	0.0185	0.0322	0.0144	0.0128	0.0196	0.0074	0.0027
5	rs3797612	178631699	0.98	0.0284210112117031	0.86	0.29215087580064	0.0362371200609223	0.630233696405212	0.0046	0.0033	0.0188	0.1386	0.0071	0.1678	0.1853	0.0153	0.0023	0.0079	0.0068	0.0145	0.0028	0.0092	0.0208	0.1286	0.147	0.0024	0.0027	0.0185	0.0322	0.0144	0.0128	0.0196	0.0074	0.0027
5	rs252064	178632482	0.98	0.0284210112117031	0.86	0.29215087580064	0.0509212122792706	0.721880706399198	0.0046	0.0032	0.0187	0.1388	0.0071	0.1679	0.1843	0.0156	0.0022	0.0079	0.0068	0.0144	0.0028	0.0093	0.0206	0.1286	0.148	0.0024	0.0027	0.0185	0.0322	0.0143	0.0129	0.0194	0.0072	0.0028
5	rs17079202	178633088	0.98	0.0284210112117031	0.86	0.29215087580064	0.0726967617231868	0.832351558418431	0.0046	0.0032	0.0186	0.1386	0.0071	0.1683	0.1843	0.0155	0.0022	0.0079	0.0067	0.0144	0.0028	0.0092	0.0206	0.1287	0.148	0.0024	0.0027	0.0184	0.0322	0.0144	0.0129	0.0193	0.0073	0.0027
5	rs66565583	178634547	0.98	0.0284210112117031	0.86	0.29215087580064	0.101232333497966	0.810665223171858	0.0046	0.0031	0.0181	0.1388	0.0071	0.1701	0.1848	0.0151	0.0022	0.0077	0.0066	0.0143	0.0025	0.0089	0.0199	0.1292	0.1487	0.0022	0.0026	0.0183	0.0323	0.0141	0.0128	0.0187	0.0073	0.0027
5	rs115923899	178635462	0.98	0.0284210112117031	0.85	0.32706018639722	0.157658796335914	0.871092477838587	0.0047	0.0031	0.018	0.1387	0.0068	0.1712	0.1851	0.0149	0.0021	0.0075	0.0069	0.0143	0.0023	0.0087	0.0196	0.1294	0.1492	0.0021	0.0025	0.0183	0.0325	0.0141	0.0128	0.0183	0.0074	0.0026
5	rs77262167	178636136	0.98	0.0284210112117031	0.84	0.364737902801441	0.187669441108911	0.787118861259379	0.0048	0.003	0.0179	0.1386	0.0068	0.172	0.1852	0.0147	0.0021	0.0075	0.0068	0.0144	0.0022	0.0086	0.0194	0.1295	0.1494	0.002	0.0024	0.0183	0.0325	0.0142	0.0128	0.018	0.0074	0.0025
5	rs66629804	178638028	0.97	0.0351293717890758	0.83	0.405269641990714	0.153714864516889	0.828651795507901	0.0049	0.0029	0.0178	0.1384	0.0068	0.1731	0.1854	0.0145	0.002	0.0073	0.0067	0.0144	0.002	0.0084	0.019	0.1297	0.1498	0.0019	0.0023	0.0182	0.0327	0.0143	0.0129	0.0175	0.0076	0.0025
5	rs180045	178639086	0.97	0.0351293717890758	0.82	0.448736318624531	0.133765793844136	0.785899727720112	0.0049	0.0029	0.0179	0.1384	0.0068	0.1732	0.1854	0.0145	0.002	0.0073	0.0067	0.0144	0.002	0.0084	0.019	0.1297	0.1498	0.0019	0.0023	0.0182	0.0327	0.0144	0.0129	0.0175	0.0076	0.0025
5	rs7719124	178640129	0.97	0.0351293717890758	0.82	0.448736318624531	0.131864740845596	0.750572618647432	0.0049	0.0029	0.0178	0.1385	0.0068	0.1732	0.1854	0.0144	0.002	0.0073	0.0067	0.0144	0.002	0.0084	0.019	0.1297	0.1498	0.0018	0.0023	0.0182	0.0327	0.0144	0.0128	0.0175	0.0076	0.0025
5	rs457187	178641500	0.97	0.0351293717890758	0.81	0.49521423796015	0.141725503503013	0.780266509772765	0.0049	0.0029	0.0179	0.1385	0.0068	0.1733	0.1854	0.0145	0.002	0.0073	0.0067	0.0144	0.002	0.0084	0.019	0.1297	0.1498	0.0018	0.0023	0.0182	0.0327	0.0144	0.0128	0.0175	0.0076	0.0025
5	rs79111715	178641756	0.97	0.0351293717890758	0.8	0.544775224122235	0.152613123500091	0.788795829616715	0.0049	0.0029	0.0179	0.1384	0.0068	0.1733	0.1854	0.0144	0.0019	0.0073	0.0067	0.0144	0.002	0.0083	0.019	0.1297	0.1499	0.0018	0.0023	0.0182	0.0327	0.0144	0.0128	0.0175	0.0077	0.0025
5	rs7704836	178646288	0.97	0.0351293717890758	0.8	0.544775224122235	0.141948775962552	0.731017300426127	0.0049	0.0028	0.018	0.1378	0.0068	0.1744	0.1858	0.0143	0.0019	0.0072	0.0065	0.0145	0.0019	0.0082	0.0189	0.1297	0.1506	0.0018	0.0022	0.0177	0.0323	0.0145	0.0127	0.0174	0.008	0.0024
5	rs1979979	178647275	0.97	0.0351293717890758	0.8	0.544775224122235	0.171909156363005	0.741382562863533	0.0049	0.0027	0.0181	0.138	0.0069	0.1747	0.1857	0.0141	0.0019	0.0071	0.0065	0.0145	0.0019	0.0082	0.0189	0.1298	0.1508	0.0018	0.0021	0.0177	0.0323	0.0145	0.0127	0.0172	0.008	0.0023
5	rs411804	178647388	0.97	0.0351293717890758	0.79	0.597486775499064	0.175539277417442	0.705023318079175	0.0049	0.0027	0.0181	0.138	0.0069	0.1747	0.1856	0.0141	0.0019	0.0071	0.0065	0.0145	0.0019	0.0082	0.0189	0.1299	0.1508	0.0017	0.0021	0.0176	0.0323	0.0145	0.0127	0.0172	0.008	0.0023
5	rs13173873	178649283	0.96	0.0430660126656495	0.78	0.653412240020304	0.190272729114839	0.760846276222802	0.0048	0.0026	0.0184	0.138	0.0069	0.1755	0.1858	0.0139	0.0016	0.007	0.0065	0.0146	0.0017	0.0082	0.0189	0.1298	0.1515	0.0016	0.0019	0.0173	0.032	0.0147	0.0126	0.0171	0.0082	0.0021
5	rs72818660	178650167	0.95	0.0523777185899542	0.79	0.597486775499064	0.218334828765106	0.685445288754673	0.0047	0.0025	0.0187	0.1378	0.0071	0.176	0.1856	0.014	0.0014	0.0069	0.0066	0.0148	0.0015	0.0081	0.0189	0.1296	0.152	0.0014	0.0018	0.0172	0.0319	0.0148	0.0126	0.0171	0.0084	0.0019
5	rs459319	178651472	0.94	0.0632155594214646	0.79	0.597486775499064	0.262557500560765	0.75268529589166	0.0045	0.0023	0.0193	0.1375	0.0073	0.1767	0.1852	0.0141	0.0011	0.0065	0.0068	0.0153	0.0012	0.008	0.0192	0.1292	0.1528	0.0012	0.0015	0.0169	0.0316	0.0151	0.0125	0.0171	0.0089	0.0016
5	rs7716184	178652227	0.93	0.0757334056000413	0.78	0.653412240020304	0.192820223615556	0.65338889634311	0.0044	0.0022	0.0196	0.1373	0.0077	0.1769	0.185	0.0142	9e-04	0.0064	0.0068	0.0155	0.001	0.0081	0.0194	0.1291	0.1531	0.0011	0.0013	0.0168	0.0315	0.0152	0.0126	0.017	0.0091	0.0014
5	rs2411810	178653849	0.93	0.0757334056000413	0.76	0.775138689739853	0.146036061964239	0.480443574353725	0.0044	0.0022	0.0197	0.1373	0.0078	0.177	0.185	0.0142	0.001	0.0063	0.0068	0.0156	0.001	0.0081	0.0195	0.129	0.1531	0.0011	0.0013	0.0168	0.0315	0.0153	0.0126	0.017	0.0091	0.0014
5	rs431472	178655538	0.93	0.0757334056000413	0.74	0.910385700718773	0.13877908914073	0.407663700213299	0.0044	0.0022	0.0197	0.1375	0.0078	0.1771	0.1849	0.0143	0.001	0.0063	0.0068	0.0156	0.001	0.0081	0.0195	0.1288	0.153	0.001	0.0013	0.0168	0.0315	0.0153	0.0126	0.017	0.0091	0.0014
5	rs4701081	178657017	0.93	0.0757334056000413	0.74	0.910385700718773	0.140453688594876	0.405717265901438	0.0044	0.0022	0.0197	0.1375	0.0078	0.1772	0.1849	0.0143	0.001	0.0063	0.0069	0.0156	0.001	0.0081	0.0195	0.1289	0.153	0.001	0.0013	0.0167	0.0315	0.0152	0.0126	0.017	0.0091	0.0014
5	rs113960013	178662302	0.92	0.0900864543555373	0.73	0.98319925910612	0.144967358067424	0.391650463483023	0.0044	0.0022	0.0198	0.1372	0.0078	0.1773	0.1845	0.0143	9e-04	0.0064	0.0071	0.0157	0.001	0.0081	0.0197	0.1288	0.1529	9e-04	0.0012	0.0166	0.0314	0.0155	0.0126	0.0171	0.0093	0.0013
5	rs469568	178663408	0.92	0.0900864543555373	0.72	1.059530599108	0.147958425270984	0.402220124138369	0.0044	0.0023	0.0198	0.1372	0.0079	0.1773	0.1845	0.0143	9e-04	0.0064	0.0071	0.0157	0.001	0.0081	0.0197	0.1287	0.1529	9e-04	0.0012	0.0166	0.0314	0.0155	0.0126	0.017	0.0093	0.0013
5	rs112504392	178664577	0.92	0.0900864543555373	0.72	1.059530599108	0.144483128309896	0.417433834524958	0.0043	0.0023	0.0198	0.1372	0.0079	0.1773	0.1845	0.0144	9e-04	0.0064	0.0071	0.0157	0.001	0.008	0.0196	0.129	0.153	9e-04	0.0012	0.0166	0.0314	0.0155	0.0127	0.0171	0.0092	0.0012
5	rs75029825	178664820	0.92	0.0900864543555373	0.72	1.059530599108	0.143967680461326	0.424113247561946	0.0043	0.0023	0.0198	0.1372	0.0079	0.1773	0.1845	0.0144	9e-04	0.0063	0.0071	0.0157	0.001	0.008	0.0196	0.129	0.153	9e-04	0.0011	0.0166	0.0314	0.0155	0.0127	0.0171	0.0092	0.0012
5	rs469262	178665824	0.92	0.0900864543555373	0.72	1.059530599108	0.14249188341654	0.429503653545232	0.0042	0.0023	0.0199	0.1372	0.0079	0.1773	0.1845	0.0144	8e-04	0.0063	0.0071	0.0157	0.001	0.008	0.0196	0.1292	0.153	9e-04	0.0011	0.0166	0.0314	0.0156	0.0127	0.0171	0.0092	0.0012
5	rs72818683	178667899	0.92	0.0900864543555373	0.72	1.059530599108	0.16004659298723	0.430821159735857	0.0043	0.0023	0.02	0.137	0.0079	0.1772	0.1843	0.0144	9e-04	0.0063	0.007	0.0158	8e-04	0.008	0.0197	0.1291	0.1528	9e-04	0.0011	0.0165	0.0314	0.0158	0.0126	0.0173	0.0092	0.0012
5	rs77081337	178668859	0.92	0.0900864543555373	0.72	1.059530599108	0.15908894174142	0.405846948868144	0.0043	0.0024	0.02	0.137	0.0079	0.1774	0.1843	0.0144	9e-04	0.0063	0.007	0.0158	8e-04	0.0079	0.0197	0.1291	0.1528	9e-04	0.0011	0.0165	0.0314	0.0158	0.0126	0.0174	0.0092	0.0012
5	rs11249618	178670507	0.92	0.0900864543555373	0.72	1.059530599108	0.157455109965894	0.408962736705235	0.0043	0.0024	0.0201	0.137	0.0079	0.1774	0.1843	0.0144	9e-04	0.0063	0.007	0.0158	8e-04	0.0079	0.0197	0.1291	0.1528	9e-04	0.0011	0.0165	0.0314	0.0158	0.0126	0.0174	0.0092	0.0012
5	rs116430077	178675645	0.92	0.0900864543555373	0.72	1.059530599108	0.163182288510134	0.396538947424643	0.0043	0.0024	0.0201	0.1368	0.0079	0.1773	0.1842	0.0144	9e-04	0.0062	0.007	0.0158	8e-04	0.008	0.0197	0.1291	0.1527	9e-04	0.0011	0.0164	0.0314	0.0159	0.0126	0.0175	0.0092	0.0012
5	rs11743904	178677149	0.92	0.0900864543555373	0.72	1.059530599108	0.163598450240032	0.396667817675569	0.0043	0.0024	0.0201	0.1368	0.0079	0.1773	0.1842	0.0144	9e-04	0.0062	0.007	0.0158	8e-04	0.008	0.0197	0.1291	0.1527	9e-04	0.0012	0.0164	0.0314	0.0159	0.0127	0.0175	0.0092	0.0012
5	rs114751054	178682694	0.92	0.0900864543555373	0.71	1.13941950935302	0.162282734038884	0.397699195152455	0.0043	0.0024	0.0201	0.1366	0.0079	0.1773	0.1841	0.0145	9e-04	0.0062	0.0071	0.0159	8e-04	0.008	0.0197	0.1291	0.1526	9e-04	0.0012	0.0164	0.0314	0.0159	0.0127	0.0175	0.0092	0.0012
5	rs13169291	178685950	0.92	0.0900864543555373	0.71	1.13941950935302	0.159123085419892	0.396023581955076	0.0043	0.0024	0.0202	0.1364	0.0079	0.1773	0.184	0.0145	0.001	0.0062	0.0071	0.0159	8e-04	0.008	0.0198	0.1291	0.1525	9e-04	0.0012	0.0164	0.0313	0.016	0.0127	0.0176	0.0092	0.0012
5	rs459191	178687911	0.91	0.106429816649543	0.71	1.13941950935302	0.190386381705193	0.404939406479812	0.0045	0.0024	0.0205	0.1358	0.0083	0.1768	0.182	0.0148	0.0011	0.0065	0.0073	0.0162	9e-04	0.0082	0.02	0.1283	0.1517	0.001	0.0013	0.0163	0.0314	0.0165	0.0131	0.0184	0.0095	0.0012
5	rs35932911	178688494	0.91	0.106429816649543	0.71	1.13941950935302	0.193546173326298	0.41247575970419	0.0046	0.0024	0.0206	0.1355	0.0085	0.1766	0.1813	0.015	0.0011	0.0066	0.0073	0.0163	9e-04	0.0082	0.0201	0.1281	0.1514	0.001	0.0013	0.0162	0.0314	0.0167	0.0132	0.0188	0.0097	0.0012
5	rs77822365	178690869	0.91	0.106429816649543	0.71	1.13941950935302	0.201047645499086	0.365950976306509	0.0047	0.0024	0.0207	0.1353	0.0086	0.1761	0.1805	0.015	0.0012	0.0068	0.0074	0.0164	0.001	0.0084	0.0203	0.1278	0.151	0.001	0.0013	0.0162	0.0311	0.0169	0.0133	0.0193	0.0099	0.0012
5	rs34799208	178692379	0.91	0.106429816649543	0.7	1.22290318011101	0.201086733454128	0.312345494932485	0.0047	0.0024	0.0208	0.1353	0.0086	0.1759	0.1804	0.015	0.0012	0.0068	0.0075	0.0165	0.001	0.0085	0.0204	0.1278	0.1511	0.001	0.0013	0.0162	0.031	0.0171	0.0133	0.0194	0.01	0.0012
5	rs13189853	178694707	0.91	0.106429816649543	0.71	1.13941950935302	0.207993520767264	0.28961492171579	0.0048	0.0025	0.021	0.1347	0.0088	0.1758	0.18	0.015	0.0013	0.0069	0.0076	0.0167	0.001	0.0086	0.0203	0.1276	0.1507	0.0011	0.0014	0.0163	0.0309	0.0172	0.0133	0.0196	0.0102	0.0012
5	rs78825768	178695106	0.91	0.106429816649543	0.71	1.13941950935302	0.206522224105593	0.300975221670463	0.0048	0.0025	0.021	0.1347	0.0088	0.1757	0.1798	0.015	0.0013	0.0069	0.0076	0.0168	0.001	0.0086	0.0203	0.1276	0.1507	0.0011	0.0014	0.0163	0.0309	0.0172	0.0133	0.0196	0.0102	0.0013
5	rs78736869	178697791	0.9	0.124917206299546	0.71	1.13941950935302	0.205214964193927	0.262720436874489	0.005	0.0026	0.0213	0.1347	0.0092	0.1745	0.1783	0.0151	0.0014	0.0069	0.0078	0.0173	0.0011	0.0089	0.0203	0.1267	0.1502	0.0013	0.0015	0.0162	0.0309	0.0178	0.0133	0.0199	0.0104	0.0014
5	rs901253	178698709	0.9	0.124917206299546	0.71	1.13941950935302	0.213897202453442	0.258279806900882	0.005	0.0027	0.0214	0.1347	0.0094	0.1741	0.1778	0.0151	0.0015	0.0069	0.0079	0.0175	0.0012	0.009	0.0203	0.1264	0.15	0.0014	0.0015	0.0162	0.0309	0.018	0.0134	0.02	0.0105	0.0015
5	rs901254	178699311	0.9	0.124917206299546	0.71	1.13941950935302	0.202496771823987	0.258393372625069	0.005	0.0027	0.0215	0.1348	0.0094	0.1739	0.1774	0.0152	0.0015	0.0069	0.008	0.0175	0.0012	0.0091	0.0203	0.1262	0.1499	0.0015	0.0015	0.0162	0.0309	0.018	0.0134	0.0201	0.0105	0.0015
5	rs11249620	178701055	0.9	0.124917206299546	0.71	1.13941950935302	0.196234166492383	0.264549066928429	0.005	0.0027	0.0216	0.135	0.0097	0.1735	0.1764	0.0155	0.0015	0.007	0.0082	0.0176	0.0012	0.0093	0.0203	0.1257	0.1495	0.0018	0.0013	0.0161	0.0307	0.0182	0.0135	0.0204	0.0107	0.0016
5	rs248184	178702280	0.9	0.124917206299546	0.71	1.13941950935302	0.192896566012064	0.256238307610943	0.0051	0.0028	0.0216	0.135	0.0098	0.1729	0.1764	0.0155	0.0015	0.0071	0.0083	0.0176	0.0013	0.0094	0.0203	0.1252	0.1492	0.0019	0.0014	0.016	0.0307	0.0184	0.0136	0.0206	0.0108	0.0017
5	rs75467736	178703109	0.9	0.124917206299546	0.71	1.13941950935302	0.191183037477945	0.25307279466191	0.0051	0.0028	0.0216	0.1347	0.0099	0.1725	0.1762	0.0156	0.0016	0.0072	0.0084	0.0177	0.0013	0.0095	0.0203	0.125	0.149	0.002	0.0014	0.016	0.0307	0.0185	0.0137	0.0207	0.0109	0.0018
5	rs74451768	178705997	0.89	0.145699762692903	0.71	1.13941950935302	0.21670040376412	0.258166256845723	0.0053	0.0029	0.0216	0.1336	0.0103	0.1714	0.1757	0.0157	0.0017	0.0074	0.009	0.0181	0.0015	0.0099	0.0201	0.1242	0.1482	0.0021	0.0016	0.016	0.0307	0.0187	0.014	0.0209	0.0112	0.0019
5	rs10053515	178707115	0.89	0.145699762692903	0.71	1.13941950935302	0.251622968017068	0.274098063617507	0.0055	0.003	0.0216	0.1329	0.0106	0.1707	0.1755	0.0157	0.0018	0.0074	0.0093	0.0184	0.0015	0.0101	0.0201	0.1237	0.1478	0.0022	0.0017	0.016	0.0307	0.0188	0.0141	0.0211	0.0115	0.0021
5	rs74293437	178707831	0.89	0.145699762692903	0.71	1.13941950935302	0.190993184892752	0.257825700739154	0.0055	0.0031	0.0217	0.1328	0.0107	0.1708	0.1759	0.0155	0.0019	0.0078	0.0094	0.0186	0.0016	0.0103	0.0201	0.1231	0.1474	0.0023	0.0017	0.0159	0.0304	0.0188	0.0139	0.0212	0.0114	0.0021
5	rs4473760	178708951	0.89	0.145699762692903	0.71	1.13941950935302	0.148285731074245	0.22875138966079	0.0056	0.0033	0.022	0.1323	0.0108	0.1704	0.1755	0.0155	0.0021	0.0079	0.0095	0.0188	0.0018	0.0105	0.0202	0.122	0.1468	0.0025	0.0019	0.0159	0.0302	0.0189	0.0139	0.0214	0.0115	0.0024
5	rs115230461	178711960	0.89	0.145699762692903	0.72	1.059530599108	0.118814761657872	0.277923629930956	0.0058	0.0037	0.0225	0.1311	0.0113	0.1694	0.1744	0.0156	0.0027	0.0086	0.0099	0.0195	0.0024	0.0111	0.0203	0.1191	0.1453	0.003	0.0024	0.0158	0.0302	0.0188	0.0142	0.0218	0.012	0.0029
5	rs6888613	178712059	0.88	0.168925028033099	0.72	1.059530599108	0.111754959341543	0.288556699369835	0.0058	0.0037	0.0225	0.131	0.0113	0.1694	0.1744	0.0156	0.0028	0.0087	0.0099	0.0195	0.0025	0.0111	0.0203	0.1189	0.1452	0.003	0.0025	0.0158	0.0302	0.0188	0.0142	0.0218	0.012	0.0029
5	rs114732867	178712915	0.88	0.168925028033099	0.72	1.059530599108	0.104933400736885	0.295278565456403	0.0058	0.0038	0.0227	0.131	0.0114	0.1691	0.174	0.0156	0.0029	0.0088	0.01	0.0196	0.0026	0.0112	0.0203	0.1187	0.145	0.003	0.0025	0.0157	0.0302	0.0188	0.0142	0.0219	0.012	0.003
5	Affx-26213150	178713712	0.88	0.168925028033099	0.72	1.059530599108	0.107150817587697	0.290792103530093	0.0058	0.0038	0.0228	0.1309	0.0114	0.1689	0.1738	0.0156	0.0029	0.0088	0.01	0.0196	0.0026	0.0112	0.0203	0.1185	0.1449	0.0031	0.0026	0.0157	0.0302	0.0189	0.0142	0.022	0.0121	0.0031
5	rs116267285	178714292	0.88	0.168925028033099	0.73	0.98319925910612	0.0940280693893799	0.289379659456013	0.0058	0.0038	0.0229	0.1309	0.0114	0.1686	0.1739	0.0155	0.003	0.0089	0.0101	0.0194	0.0026	0.0112	0.0204	0.1184	0.1447	0.0031	0.0026	0.0157	0.0301	0.0189	0.0142	0.022	0.0122	0.0031
5	rs72820615	178716207	0.88	0.168925028033099	0.73	0.98319925910612	0.109315364069421	0.290321056829815	0.0059	0.004	0.0231	0.1309	0.0115	0.1685	0.1732	0.0153	0.0031	0.009	0.0103	0.0195	0.0027	0.0112	0.0203	0.118	0.1442	0.0032	0.0027	0.0157	0.0302	0.0191	0.0142	0.0222	0.0124	0.0033
5	rs35419568	178717156	0.88	0.168925028033099	0.73	0.98319925910612	0.107797367262773	0.289262050115139	0.0059	0.004	0.0232	0.1307	0.0116	0.1682	0.173	0.015	0.0032	0.0092	0.0101	0.0195	0.0027	0.0113	0.0204	0.1178	0.1439	0.0034	0.0028	0.0157	0.0302	0.0191	0.0142	0.0224	0.0124	0.0034
5	rs166031	178720968	0.87	0.194736090082605	0.72	1.059530599108	0.108581832373584	0.384477122820901	0.0059	0.0044	0.0237	0.1302	0.0122	0.1665	0.1714	0.0151	0.0035	0.0098	0.0108	0.0196	0.0032	0.0114	0.021	0.1175	0.1422	0.0037	0.003	0.0154	0.0299	0.0192	0.0141	0.023	0.0129	0.0039
5	rs405302	178722432	0.87	0.194736090082605	0.72	1.059530599108	0.0955223328024907	0.391522045866783	0.0059	0.0046	0.0238	0.1304	0.0121	0.1663	0.1704	0.0149	0.0037	0.0097	0.011	0.0197	0.0034	0.0116	0.0211	0.1172	0.1417	0.0039	0.003	0.0151	0.0295	0.0193	0.0142	0.0234	0.0131	0.0041
5	rs111945621	178723105	0.87	0.194736090082605	0.73	0.98319925910612	0.0997853472588327	0.424244502495123	0.0059	0.0047	0.0239	0.1304	0.0121	0.1662	0.17	0.0149	0.0038	0.0097	0.011	0.0197	0.0036	0.0118	0.0212	0.1171	0.1415	0.004	0.003	0.015	0.0293	0.0193	0.0142	0.0236	0.0132	0.0042
5	rs467053	178724727	0.87	0.194736090082605	0.73	0.98319925910612	0.129405808699391	0.504330894158374	0.0058	0.005	0.024	0.1306	0.0121	0.1659	0.1688	0.0149	0.004	0.0096	0.0112	0.0198	0.0038	0.0121	0.0213	0.1167	0.1409	0.0043	0.0031	0.0148	0.0288	0.0194	0.0143	0.0241	0.0134	0.0044
5	rs67025042	178724807	0.87	0.194736090082605	0.73	0.98319925910612	0.130646957943617	0.501174549437047	0.0058	0.005	0.024	0.1306	0.0121	0.1658	0.1689	0.0149	0.004	0.0096	0.0112	0.0198	0.0039	0.0121	0.0214	0.1166	0.141	0.0043	0.0031	0.0147	0.0288	0.0194	0.0143	0.0241	0.0134	0.0044
5	rs17607923	178725823	0.87	0.194736090082605	0.74	0.910385700718773	0.13730412553141	0.483837775174614	0.0058	0.005	0.0241	0.1302	0.0121	0.1653	0.1687	0.0146	0.004	0.0096	0.0114	0.0198	0.004	0.0121	0.0214	0.1168	0.1408	0.0043	0.0032	0.0147	0.0287	0.0194	0.0144	0.0242	0.0135	0.0045
5	rs929771	178727670	0.87	0.194736090082605	0.75	0.841047356078831	0.159978077324727	0.539795793591803	0.0059	0.005	0.0242	0.1294	0.0123	0.1643	0.1682	0.0147	0.0041	0.0096	0.0118	0.02	0.0042	0.0122	0.0214	0.1172	0.1402	0.0043	0.0032	0.0145	0.0287	0.0195	0.0145	0.0246	0.0139	0.0047
5	rs1961716	178731921	0.87	0.194736090082605	0.75	0.841047356078831	0.331389129808351	0.748008968517767	0.006	0.0052	0.0246	0.1276	0.0127	0.1613	0.1668	0.0151	0.0044	0.0097	0.0129	0.0206	0.0048	0.0125	0.0216	0.1177	0.1388	0.0042	0.0034	0.0142	0.0287	0.0195	0.0148	0.0256	0.0148	0.0052
5	rs114827265	178734931	0.86	0.223270892544248	0.75	0.841047356078831	0.483647881090377	0.824647618866395	0.0059	0.0053	0.0245	0.129	0.0129	0.1603	0.166	0.0151	0.0044	0.01	0.0131	0.0212	0.005	0.013	0.0216	0.1164	0.1375	0.0039	0.0034	0.0138	0.0288	0.0195	0.0152	0.0262	0.0153	0.0053
5	rs338879	178735068	0.86	0.223270892544248	0.75	0.841047356078831	0.517587910351641	0.836826693476414	0.0059	0.0053	0.0245	0.1291	0.0129	0.1602	0.166	0.0151	0.0045	0.01	0.0131	0.0212	0.005	0.013	0.0216	0.116	0.1375	0.0039	0.0034	0.0138	0.0288	0.0195	0.0156	0.0262	0.0153	0.0053
5	rs11749917	178735677	0.86	0.223270892544248	0.75	0.841047356078831	0.539538194203618	0.837753208080722	0.0058	0.0053	0.0245	0.1293	0.0129	0.16	0.166	0.0151	0.0045	0.01	0.0131	0.0213	0.005	0.0131	0.0215	0.116	0.1372	0.0038	0.0034	0.0138	0.0288	0.0195	0.0156	0.0263	0.0153	0.0053
5	rs463868	178738578	0.86	0.223270892544248	0.75	0.841047356078831	0.641906601321388	0.865957899231201	0.0057	0.0053	0.0248	0.1301	0.013	0.1588	0.166	0.0152	0.0045	0.0101	0.0132	0.0216	0.0052	0.0133	0.0214	0.1158	0.1358	0.0036	0.0033	0.0138	0.0291	0.0197	0.0158	0.0268	0.0155	0.0052
5	rs384391	178742035	0.85	0.254661707966279	0.75	0.841047356078831	0.833153386221188	0.993386294648695	0.0056	0.0054	0.025	0.1308	0.0132	0.1571	0.1657	0.0154	0.0045	0.0104	0.0134	0.022	0.0053	0.014	0.0212	0.1154	0.1339	0.0034	0.0032	0.0138	0.0294	0.02	0.0162	0.0273	0.0159	0.0052
5	rs340114	178742625	0.84	0.289034762536342	0.75	0.841047356078831	0.863442899021528	0.993066674156902	0.0056	0.0055	0.025	0.1316	0.0132	0.1571	0.1659	0.0153	0.0045	0.0103	0.0135	0.0219	0.0053	0.0142	0.0211	0.1148	0.1335	0.0034	0.0031	0.0138	0.0293	0.0201	0.0161	0.0273	0.016	0.0052
5	rs6888230	178742761	0.84	0.289034762536342	0.75	0.841047356078831	0.881445545915488	1.00266391527146	0.0056	0.0055	0.025	0.1317	0.0132	0.1571	0.1659	0.0153	0.0045	0.0103	0.0135	0.0219	0.0053	0.0143	0.0211	0.1147	0.1334	0.0034	0.0031	0.0138	0.0293	0.0201	0.0161	0.0273	0.016	0.0052
5	rs55736255	178744089	0.84	0.289034762536342	0.75	0.841047356078831	0.83164308536258	0.983008850941479	0.0056	0.0057	0.0249	0.1329	0.0132	0.1568	0.1666	0.0149	0.0044	0.0102	0.0136	0.0217	0.0052	0.0142	0.0211	0.1148	0.1332	0.0033	0.0032	0.0138	0.0292	0.0199	0.0163	0.0268	0.016	0.005
5	rs41122	178744959	0.84	0.289034762536342	0.75	0.841047356078831	0.851849762931891	0.99930285498173	0.0056	0.0059	0.0249	0.1336	0.0132	0.1566	0.1671	0.0147	0.0043	0.0102	0.0136	0.0217	0.0052	0.0142	0.0211	0.1148	0.133	0.0032	0.0032	0.0138	0.0292	0.0198	0.0165	0.0265	0.016	0.0049
5	rs77409252	178745573	0.84	0.289034762536342	0.75	0.841047356078831	0.857638012966873	1.01966225551404	0.0056	0.0059	0.025	0.1336	0.0132	0.1568	0.167	0.0146	0.0043	0.0102	0.0136	0.0216	0.0052	0.0143	0.0211	0.1149	0.1327	0.0032	0.0032	0.0138	0.0292	0.0198	0.0165	0.0264	0.016	0.0049
5	rs117958765	178746342	0.84	0.289034762536342	0.74	0.910385700718773	0.886419669945535	1.02802099472667	0.0056	0.0059	0.025	0.1336	0.0131	0.1569	0.1668	0.0146	0.0043	0.0102	0.0136	0.0215	0.0052	0.0144	0.0212	0.1153	0.1322	0.0032	0.0031	0.0138	0.0292	0.0198	0.0167	0.0264	0.0161	0.0049
5	rs12153310	178746816	0.84	0.289034762536342	0.74	0.910385700718773	0.954502126831454	1.02786012711274	0.0056	0.0059	0.0251	0.1336	0.0132	0.1568	0.1667	0.014	0.0043	0.0102	0.0137	0.0216	0.0053	0.0145	0.0212	0.1155	0.132	0.0033	0.0031	0.0139	0.0293	0.0198	0.0166	0.0264	0.0162	0.0049
5	rs72820646	178747739	0.83	0.326509998324372	0.74	0.910385700718773	0.889851327674309	1.04413183595493	0.0056	0.0061	0.0254	0.1361	0.0131	0.1579	0.1657	0.0135	0.0041	0.0103	0.0134	0.0211	0.0053	0.0146	0.021	0.1168	0.1306	0.0033	0.0032	0.014	0.0296	0.0193	0.0166	0.0259	0.0157	0.0047
5	rs23438	178748332	0.82	0.36720095628419	0.74	0.910385700718773	0.969961940295006	0.98651884948532	0.0055	0.0062	0.0256	0.1376	0.0131	0.1586	0.165	0.0132	0.004	0.0103	0.0133	0.0208	0.0053	0.0146	0.0209	0.1175	0.1298	0.0033	0.0032	0.0141	0.0298	0.019	0.0168	0.0256	0.0155	0.0046
5	rs72820647	178748351	0.82	0.36720095628419	0.74	0.910385700718773	0.887072888647256	0.972493497183904	0.0055	0.0062	0.0256	0.1373	0.0131	0.1586	0.1654	0.0132	0.004	0.0103	0.0133	0.0208	0.0053	0.0145	0.0209	0.1179	0.1298	0.0033	0.0032	0.0141	0.0298	0.0189	0.0165	0.0256	0.0155	0.0046
5	rs163498	178748987	0.81	0.411214762386647	0.74	0.910385700718773	0.868212050834249	0.96899329083206	0.0053	0.0062	0.0251	0.1394	0.0128	0.1603	0.1674	0.0127	0.0038	0.0105	0.0135	0.0199	0.0048	0.0145	0.0207	0.1177	0.1303	0.0033	0.0031	0.0143	0.0299	0.018	0.0167	0.0244	0.0149	0.0042
5	rs459106	178749661	0.81	0.411214762386647	0.74	0.910385700718773	0.71142046780927	0.962159122960256	0.0047	0.006	0.0252	0.1429	0.0123	0.1611	0.1684	0.0123	0.0033	0.0105	0.0132	0.0184	0.0042	0.0142	0.0204	0.1202	0.131	0.0032	0.0029	0.0143	0.0308	0.0177	0.0168	0.0223	0.0138	0.0036
5	rs2450191	178752095	0.8	0.458652199356866	0.74	0.910385700718773	0.714094924466413	0.871559566238168	0.0042	0.0058	0.0254	0.1439	0.0122	0.1628	0.1707	0.012	0.003	0.0105	0.0133	0.0175	0.0037	0.0139	0.0201	0.1208	0.1319	0.0031	0.0028	0.0137	0.0308	0.0172	0.0164	0.0217	0.0133	0.0033
5	rs4701095	178752189	0.8	0.458652199356866	0.74	0.910385700718773	0.724762381380676	0.905950715941549	0.0042	0.0058	0.0254	0.144	0.0122	0.1628	0.1707	0.012	0.003	0.0104	0.0133	0.0175	0.0037	0.0139	0.0201	0.1208	0.1319	0.003	0.0028	0.0138	0.0308	0.0172	0.0164	0.0217	0.0133	0.0033
5	rs68093766	178753568	0.8	0.458652199356866	0.74	0.910385700718773	0.792166692853312	1.03607047194767	0.0042	0.0057	0.0254	0.1444	0.0122	0.1636	0.1717	0.0119	0.0027	0.0104	0.0132	0.0176	0.0036	0.0137	0.02	0.121	0.132	0.003	0.0027	0.0142	0.0304	0.0169	0.0162	0.0215	0.013	0.0031
5	rs62395042	178753982	0.8	0.458652199356866	0.74	0.910385700718773	0.685652099408911	1.02769926429431	0.0042	0.0057	0.0255	0.1443	0.0121	0.1641	0.1719	0.012	0.0026	0.0104	0.013	0.0176	0.0036	0.0136	0.02	0.1208	0.1323	0.003	0.0027	0.0142	0.0305	0.0169	0.0161	0.0214	0.0129	0.0031
5	rs2431434	178758238	0.79	0.509607847349147	0.74	0.910385700718773	0.452383385040706	0.894039624846394	0.004	0.0055	0.026	0.146	0.0118	0.1665	0.1755	0.0117	0.0022	0.0101	0.012	0.017	0.0026	0.0125	0.0197	0.1225	0.1327	0.003	0.0024	0.0139	0.0294	0.0165	0.0152	0.0205	0.0126	0.0025
5	rs340418	178760954	0.79	0.509607847349147	0.72	1.059530599108	0.530485581402004	1.00570674611807	0.004	0.0054	0.0261	0.1466	0.0117	0.1669	0.1762	0.0117	0.002	0.0101	0.0119	0.0168	0.0025	0.0123	0.0196	0.1227	0.133	0.0029	0.0024	0.0139	0.0292	0.0164	0.015	0.0203	0.0125	0.0025
5	rs76653143	178763724	0.79	0.509607847349147	0.72	1.059530599108	0.531458987726733	0.943612188701178	0.004	0.0055	0.0263	0.1473	0.0116	0.1669	0.177	0.0117	0.002	0.01	0.0118	0.0166	0.0023	0.0121	0.0196	0.1226	0.1335	0.0029	0.0023	0.0138	0.029	0.0162	0.0148	0.0201	0.0125	0.0024
5	rs28549	178766912	0.79	0.509607847349147	0.71	1.13941950935302	0.56045362403862	0.84146140013818	0.004	0.0055	0.0265	0.1482	0.0116	0.1667	0.1771	0.0116	0.0019	0.01	0.0115	0.0163	0.0023	0.012	0.0194	0.1237	0.1342	0.0028	0.0023	0.0138	0.0288	0.016	0.0144	0.0193	0.0125	0.0023
5	rs33898	178767910	0.79	0.509607847349147	0.71	1.13941950935302	0.481540240758135	0.781940342232658	0.0039	0.0055	0.0263	0.1486	0.0115	0.167	0.1774	0.0116	0.0019	0.01	0.0112	0.0163	0.0021	0.0119	0.0193	0.1244	0.1346	0.0027	0.0022	0.0138	0.0288	0.0159	0.0142	0.019	0.0124	0.0023
5	rs78032198	178768043	0.79	0.509607847349147	0.71	1.13941950935302	0.463380242861445	0.767813246749671	0.0039	0.0055	0.0263	0.1486	0.0115	0.167	0.1774	0.0116	0.0019	0.01	0.0112	0.0163	0.0021	0.0119	0.0193	0.1244	0.1347	0.0027	0.0022	0.0138	0.0288	0.0159	0.0142	0.019	0.0124	0.0023
5	rs7736370	178770100	0.79	0.509607847349147	0.71	1.13941950935302	0.511642043876401	0.833431304601539	0.0039	0.0055	0.0262	0.1499	0.0114	0.1673	0.1775	0.0115	0.0018	0.01	0.011	0.016	0.0021	0.012	0.0191	0.1247	0.1348	0.0026	0.0021	0.014	0.029	0.0157	0.0138	0.0185	0.0125	0.0022
5	rs12513486	178770485	0.79	0.509607847349147	0.7	1.22290318011101	0.527311690955806	0.888096079887384	0.0038	0.0055	0.0261	0.1501	0.0115	0.1674	0.1778	0.0115	0.0018	0.0098	0.0109	0.0158	0.0021	0.0121	0.019	0.1247	0.1349	0.0026	0.0021	0.014	0.029	0.0156	0.0138	0.0184	0.0125	0.0022
5	rs33903	178775199	0.79	0.509607847349147	0.69	1.31001637589678	0.36951155599563	0.62400522257323	0.0037	0.0053	0.026	0.1515	0.0113	0.1687	0.1788	0.0112	0.0017	0.0098	0.0102	0.0153	0.0021	0.0115	0.0184	0.1263	0.1351	0.0024	0.002	0.0139	0.0285	0.015	0.0133	0.0181	0.0124	0.0022
5	rs4701099	178777635	0.79	0.509607847349147	0.68	1.40079159929308	0.405250457838372	0.72876824348033	0.0037	0.0052	0.026	0.1522	0.0112	0.1694	0.1793	0.011	0.0017	0.0097	0.0099	0.0151	0.0022	0.0113	0.0181	0.1271	0.1352	0.0023	0.002	0.0138	0.0283	0.0147	0.013	0.0179	0.0124	0.0022
5	rs681568	178778824	0.79	0.509607847349147	0.64	1.80109206714592	0.388201293218964	0.6308138250199	0.0036	0.0051	0.026	0.1525	0.0113	0.1697	0.1798	0.0109	0.0017	0.0097	0.0098	0.015	0.0021	0.0112	0.018	0.1275	0.1355	0.0022	0.002	0.0138	0.0281	0.0145	0.0127	0.0178	0.0124	0.0021
5	rs255022	178780789	0.79	0.509607847349147	0.63	1.91059612874168	0.41728254968957	0.534632873446045	0.0035	0.0051	0.0259	0.1533	0.0113	0.1703	0.1803	0.0107	0.0017	0.0096	0.0097	0.0146	0.002	0.011	0.0179	0.1282	0.1358	0.0022	0.0019	0.0137	0.028	0.0142	0.0124	0.0175	0.0123	0.0021
5	rs340413	178782813	0.79	0.509607847349147	0.62	2.02391777221405	0.39637032556742	0.540214947963373	0.0035	0.0051	0.0259	0.1536	0.0111	0.1706	0.1805	0.0107	0.0017	0.0095	0.0097	0.0145	0.002	0.0109	0.0177	0.1284	0.136	0.0021	0.0019	0.0137	0.028	0.0141	0.0123	0.0174	0.0122	0.002
5	rs76525112	178794042	0.8	0.458652199356866	0.61	2.14107750326509	0.420115334346283	0.49884484575666	0.0035	0.005	0.0258	0.1556	0.0108	0.1714	0.1823	0.0103	0.0016	0.0095	0.0096	0.0141	0.0016	0.0107	0.0171	0.1295	0.1368	0.0016	0.0015	0.0134	0.0273	0.0137	0.0119	0.0172	0.0118	0.0017
5	rs72820667	178796804	0.8	0.458652199356866	0.61	2.14107750326509	0.448846254588789	0.478003578506947	0.0034	0.0049	0.0257	0.1564	0.0107	0.1717	0.183	0.0101	0.0015	0.0094	0.0096	0.014	0.0014	0.0106	0.0169	0.1299	0.1371	0.0013	0.0014	0.0133	0.027	0.0135	0.0118	0.0171	0.0117	0.0016
5	rs901248	178800100	0.8	0.458652199356866	0.61	2.14107750326509	0.518935063098013	0.604258785631052	0.0034	0.0049	0.0257	0.1566	0.0107	0.1717	0.1831	0.0101	0.0015	0.0094	0.0096	0.0139	0.0014	0.0106	0.0169	0.13	0.1371	0.0013	0.0013	0.0133	0.027	0.0135	0.0118	0.0171	0.0117	0.0015
5	rs77000386	178804993	0.8	0.458652199356866	0.61	2.14107750326509	0.493062032076136	0.51493422289676	0.0034	0.0049	0.0257	0.1567	0.0106	0.1718	0.1834	0.0101	0.0015	0.0094	0.0095	0.0139	0.0014	0.0106	0.0169	0.1302	0.1372	0.0012	0.0013	0.0132	0.0269	0.0134	0.0118	0.017	0.0117	0.0015
5	rs7701235	178810045	0.8	0.458652199356866	0.61	2.14107750326509	0.509031178788133	0.519495509115706	0.0034	0.0049	0.0258	0.1568	0.0106	0.172	0.1838	0.01	0.0015	0.0094	0.0094	0.0138	0.0013	0.0106	0.0168	0.1304	0.1373	0.0011	0.0012	0.0132	0.0268	0.0133	0.0117	0.0169	0.0117	0.0015
5	rs682901	178813058	0.8	0.458652199356866	0.61	2.14107750326509	0.516498581603211	0.487782751111011	0.0034	0.0049	0.0258	0.157	0.0105	0.1721	0.1842	0.0099	0.0014	0.0094	0.0094	0.0137	0.0012	0.0105	0.0169	0.1306	0.1373	0.001	0.0012	0.0131	0.0267	0.0132	0.0117	0.0169	0.0117	0.0014
5	rs62396784	178818116	0.8	0.458652199356866	0.61	2.14107750326509	0.681204566661673	0.517420941719866	0.0034	0.0049	0.0259	0.1571	0.0105	0.1723	0.1847	0.0098	0.0014	0.0094	0.0093	0.0137	0.0012	0.0105	0.0169	0.1308	0.1374	9e-04	0.0011	0.0131	0.0266	0.0132	0.0117	0.0168	0.0117	0.0014
5	rs72820682	178818217	0.8	0.458652199356866	0.61	2.14107750326509	0.675609023475623	0.527120038964422	0.0034	0.0049	0.0259	0.1571	0.0105	0.1723	0.1847	0.0098	0.0014	0.0094	0.0093	0.0137	0.0012	0.0105	0.0169	0.1308	0.1374	9e-04	0.0011	0.0131	0.0266	0.0132	0.0117	0.0168	0.0117	0.0014
5	rs60400366	178821013	0.8	0.458652199356866	0.61	2.14107750326509	0.686528550856917	0.512864267370056	0.0034	0.0049	0.0259	0.1573	0.0105	0.1723	0.1845	0.0098	0.0014	0.0094	0.0093	0.0136	0.0012	0.0105	0.0169	0.1309	0.1374	9e-04	0.0011	0.0131	0.0266	0.0131	0.0117	0.0168	0.0117	0.0014
5	rs11746312	178821109	0.8	0.458652199356866	0.61	2.14107750326509	0.684557240675299	0.486693658481784	0.0034	0.0049	0.0259	0.1573	0.0105	0.1723	0.1846	0.0098	0.0014	0.0094	0.0093	0.0136	0.0012	0.0102	0.0169	0.131	0.1375	9e-04	0.0011	0.0131	0.0266	0.0131	0.0117	0.0168	0.0117	0.0014
5	rs75792983	178830514	0.8	0.458652199356866	0.61	2.14107750326509	0.533408339177627	0.392678223989459	0.0034	0.0049	0.0258	0.1574	0.0105	0.1725	0.1848	0.0098	0.0014	0.0094	0.0092	0.0136	0.0012	0.0102	0.0168	0.131	0.1376	9e-04	0.0011	0.013	0.0265	0.013	0.0116	0.0168	0.0116	0.0014
5	rs62394876	178835372	0.8	0.458652199356866	0.61	2.14107750326509	0.485511262528396	0.306465094689574	0.0034	0.0049	0.0258	0.1575	0.0104	0.1727	0.1851	0.0097	0.0015	0.0093	0.0092	0.0136	0.0012	0.0102	0.0169	0.1309	0.1379	9e-04	0.0011	0.0128	0.0262	0.0129	0.0114	0.0168	0.0115	0.0014
5	rs17079413	178840300	0.8	0.458652199356866	0.61	2.14107750326509	0.384536660996603	0.21694550675944	0.0036	0.005	0.0255	0.158	0.0102	0.1739	0.1868	0.0097	0.0016	0.0092	0.0088	0.0136	0.0013	0.0103	0.0169	0.1305	0.1392	0.0011	0.0012	0.0122	0.025	0.0121	0.0107	0.0167	0.0107	0.0015
5	rs79379710	178840577	0.8	0.458652199356866	0.61	2.14107750326509	0.392163178700606	0.239426796864417	0.0035	0.005	0.0253	0.158	0.0102	0.174	0.1869	0.0097	0.0016	0.0091	0.0088	0.0136	0.0013	0.0103	0.0168	0.1307	0.1395	0.0011	0.0012	0.0121	0.0249	0.012	0.0107	0.0166	0.0106	0.0015
5	rs17671990	178841532	0.8	0.458652199356866	0.61	2.14107750326509	0.327960374961823	0.209048413889045	0.0034	0.0051	0.0252	0.1581	0.0101	0.1745	0.1873	0.0097	0.0018	0.0091	0.0088	0.0136	0.0014	0.0104	0.0165	0.1304	0.14	0.0011	0.0013	0.0122	0.0248	0.0119	0.0106	0.0162	0.0104	0.0015
5	rs4701123	178848231	0.8	0.458652199356866	0.62	2.02391777221405	0.299935409020439	0.191074709385667	0.0032	0.0051	0.0251	0.1581	0.01	0.1751	0.1878	0.0097	0.0019	0.0091	0.0088	0.0136	0.0015	0.0105	0.0162	0.1299	0.1406	0.0012	0.0014	0.0123	0.0246	0.0117	0.0106	0.0157	0.0101	0.0016
5	rs72820692	178850268	0.81	0.411214762386647	0.62	2.02391777221405	0.302668732441725	0.176654286745598	0.0032	0.0051	0.0251	0.1582	0.01	0.175	0.1878	0.0097	0.0019	0.0091	0.0088	0.0136	0.0015	0.0104	0.0163	0.1301	0.1405	0.0012	0.0014	0.0123	0.0246	0.0116	0.0106	0.0156	0.0101	0.0016
5	rs72820694	178850437	0.81	0.411214762386647	0.62	2.02391777221405	0.301837583595973	0.175053977552171	0.0032	0.0051	0.0251	0.1582	0.01	0.175	0.1878	0.0097	0.0019	0.0091	0.0088	0.0136	0.0015	0.0104	0.0163	0.1301	0.1405	0.0012	0.0014	0.0123	0.0246	0.0116	0.0106	0.0156	0.0101	0.0016
5	rs2411390	178851394	0.81	0.411214762386647	0.63	1.91059612874168	0.280043530170026	0.147514002725203	0.0032	0.0051	0.025	0.159	0.0099	0.1745	0.1877	0.0097	0.0019	0.0091	0.0088	0.0134	0.0015	0.0103	0.0163	0.1302	0.1409	0.0012	0.0014	0.0122	0.0245	0.0116	0.0106	0.0155	0.01	0.0016
5	rs10479532	178859587	0.81	0.411214762386647	0.63	1.91059612874168	0.203557967866189	0.103449469081106	0.0032	0.0051	0.0249	0.1594	0.0096	0.1745	0.1881	0.0098	0.0019	0.0089	0.0087	0.0134	0.0015	0.0101	0.0163	0.1301	0.1417	0.0013	0.0017	0.0122	0.0245	0.0114	0.0101	0.0152	0.0098	0.0017
5	rs78785939	178862125	0.81	0.411214762386647	0.64	1.80109206714592	0.180313238056517	0.0823323880694233	0.0032	0.0051	0.0249	0.1596	0.0096	0.1744	0.1882	0.0099	0.0019	0.0089	0.0087	0.0134	0.0015	0.01	0.0163	0.1302	0.1419	0.0013	0.0017	0.0122	0.0245	0.0113	0.01	0.0151	0.0098	0.0017
5	rs76970826	178866050	0.81	0.411214762386647	0.63	1.91059612874168	0.160938864811027	0.0958265468292413	0.0032	0.005	0.0249	0.1604	0.0094	0.174	0.1883	0.0101	0.0018	0.0087	0.0086	0.0134	0.0015	0.0098	0.0162	0.1302	0.1424	0.0014	0.0018	0.0123	0.0246	0.011	0.0099	0.0148	0.0097	0.0018
5	rs4701112	178877216	0.81	0.411214762386647	0.64	1.80109206714592	0.146003608330289	0.04949709514237	0.0033	0.0046	0.025	0.1625	0.0087	0.1726	0.1885	0.0106	0.0016	0.008	0.0087	0.0135	0.0016	0.0092	0.0159	0.1303	0.1439	0.0015	0.0021	0.0127	0.0252	0.0102	0.0094	0.014	0.0094	0.002
5	rs114791779	178879859	0.81	0.411214762386647	0.64	1.80109206714592	0.14851510071219	0.0439386527055919	0.0033	0.0045	0.025	0.1627	0.0087	0.1725	0.1884	0.0106	0.0016	0.008	0.0087	0.0136	0.0016	0.0091	0.016	0.1302	0.1438	0.0015	0.0021	0.0128	0.0252	0.0101	0.0093	0.0141	0.0094	0.0021
5	rs11249627	178883695	0.81	0.411214762386647	0.64	1.80109206714592	0.163806763878607	0.0678632666738902	0.0033	0.0045	0.025	0.1628	0.0087	0.1725	0.1884	0.0107	0.0016	0.008	0.0087	0.0136	0.0016	0.0091	0.016	0.1302	0.1438	0.0015	0.0021	0.0128	0.0252	0.0101	0.0093	0.0142	0.0094	0.0021
5	rs74392848	178884843	0.81	0.411214762386647	0.67	1.49525924573625	0.160904492807492	0.0535093889511163	0.0033	0.0045	0.0251	0.1628	0.0087	0.1724	0.1883	0.0106	0.0016	0.008	0.0087	0.0136	0.0016	0.0091	0.016	0.1302	0.1439	0.0015	0.0021	0.0128	0.0252	0.0101	0.0093	0.0142	0.0094	0.0021
5	rs1872489	178889102	0.82	0.36720095628419	0.67	1.49525924573625	0.249678176095125	0.0535721753336495	0.0033	0.0046	0.0255	0.1632	0.0085	0.1717	0.1877	0.0107	0.0016	0.0082	0.0088	0.0138	0.0015	0.0089	0.0164	0.1307	0.1448	0.0015	0.0021	0.0127	0.0249	0.0096	0.0093	0.0138	0.0094	0.0021
5	rs4701162	178890302	0.82	0.36720095628419	0.67	1.49525924573625	0.267478253528714	0.0644283606825479	0.0033	0.0046	0.0256	0.1632	0.0085	0.1716	0.1876	0.0107	0.0016	0.0082	0.0088	0.0138	0.0015	0.0089	0.0164	0.1307	0.1448	0.0015	0.0021	0.0127	0.0249	0.0095	0.0093	0.0138	0.0094	0.0021
5	rs78640185	178892281	0.82	0.36720095628419	0.68	1.40079159929308	0.270463692468333	0.0589589199772186	0.0033	0.0046	0.0256	0.1633	0.0085	0.1717	0.1877	0.0107	0.0016	0.0082	0.0088	0.0138	0.0015	0.0089	0.0164	0.1308	0.1448	0.0015	0.0021	0.0127	0.0249	0.0095	0.0093	0.0137	0.0094	0.0021
5	rs10035211	178896846	0.82	0.36720095628419	0.68	1.40079159929308	0.306251545629946	0.0559815651319115	0.0033	0.0047	0.0256	0.1635	0.0085	0.1718	0.1878	0.0106	0.0016	0.0081	0.0088	0.0138	0.0015	0.0089	0.0164	0.131	0.1447	0.0015	0.0021	0.0127	0.0248	0.0094	0.0093	0.0135	0.0094	0.0021
5	rs12655525	178900378	0.82	0.36720095628419	0.68	1.40079159929308	0.34555193716222	0.0588934940657599	0.0033	0.0047	0.0256	0.1636	0.0085	0.172	0.1878	0.0106	0.0015	0.0081	0.0088	0.0138	0.0015	0.0088	0.0164	0.1311	0.1446	0.0015	0.002	0.0127	0.0248	0.0094	0.0093	0.0134	0.0093	0.0021
5	rs4700832	178908732	0.82	0.36720095628419	0.68	1.40079159929308	0.77713345968717	0.0382967962738391	0.0035	0.0056	0.026	0.1649	0.0082	0.1716	0.1883	0.0104	0.0012	0.0079	0.0085	0.0134	0.0014	0.0088	0.016	0.1314	0.145	0.0015	0.0022	0.0129	0.0246	0.0095	0.0091	0.0125	0.0089	0.002
5	rs79645474	178908954	0.82	0.36720095628419	0.69	1.31001637589678	0.776284809694503	0.0386221989422555	0.0035	0.0056	0.026	0.1649	0.0082	0.1716	0.1883	0.0104	0.0012	0.0079	0.0085	0.0134	0.0014	0.0088	0.0159	0.1314	0.145	0.0015	0.0022	0.0129	0.0246	0.0095	0.0091	0.0125	0.0089	0.002
5	rs13178536	178912255	0.82	0.36720095628419	0.69	1.31001637589678	0.984329731652736	0.0434791527632045	0.0037	0.0059	0.026	0.1653	0.0082	0.1715	0.1882	0.0104	0.0012	0.0077	0.0084	0.0133	0.0015	0.0088	0.0159	0.1312	0.1451	0.0015	0.0023	0.0129	0.0246	0.0093	0.0091	0.0124	0.0087	0.002
5	rs13187310	178919003	0.82	0.36720095628419	0.68	1.40079159929308	1.58890133315117	0.046032885392933	0.0039	0.0065	0.0258	0.1656	0.008	0.1715	0.1884	0.0104	0.0013	0.0074	0.0083	0.0132	0.0016	0.0089	0.0157	0.1318	0.1448	0.0016	0.0025	0.013	0.0245	0.009	0.0092	0.0122	0.0081	0.002
5	rs116275968	178919348	0.82	0.36720095628419	0.68	1.40079159929308	1.59546706660921	0.0467405359611238	0.0039	0.0065	0.0258	0.1656	0.008	0.1715	0.1884	0.0104	0.0013	0.0074	0.0083	0.0132	0.0016	0.0089	0.0158	0.1318	0.1448	0.0016	0.0026	0.013	0.0245	0.009	0.0092	0.0123	0.0081	0.002
5	rs76495957	178919947	0.82	0.36720095628419	0.68	1.40079159929308	1.60790690001231	0.0470367950796664	0.0039	0.0066	0.0258	0.1656	0.008	0.1714	0.1884	0.0104	0.0013	0.0074	0.0083	0.0132	0.0016	0.0089	0.0158	0.1318	0.1448	0.0017	0.0026	0.013	0.0245	0.009	0.0092	0.0123	0.0081	0.002
5	rs113130901	178920367	0.82	0.36720095628419	0.68	1.40079159929308	1.61903938720901	0.048350110809401	0.0039	0.0066	0.0258	0.1656	0.008	0.1714	0.1885	0.0104	0.0013	0.0074	0.0083	0.0132	0.0016	0.0089	0.0158	0.1318	0.1448	0.0017	0.0026	0.013	0.0245	0.0091	0.0092	0.0123	0.0081	0.002
5	Affx-26216318	178921861	0.82	0.36720095628419	0.68	1.40079159929308	1.65093767970649	0.0552157708384631	0.0039	0.0066	0.0259	0.1656	0.008	0.1714	0.1885	0.0103	0.0013	0.0074	0.0082	0.0133	0.0016	0.0089	0.0158	0.1318	0.1448	0.0017	0.0026	0.013	0.0245	0.0091	0.0092	0.0123	0.0081	0.002
5	rs111799451	178921898	0.82	0.36720095628419	0.68	1.40079159929308	1.65280870241641	0.0548345780143879	0.0039	0.0066	0.0259	0.1656	0.008	0.1713	0.1886	0.0103	0.0013	0.0074	0.0082	0.0133	0.0016	0.0089	0.0158	0.1318	0.1448	0.0017	0.0026	0.013	0.0245	0.0091	0.0092	0.0123	0.0081	0.002
5	rs11249632	178921964	0.82	0.36720095628419	0.68	1.40079159929308	1.65832218851966	0.0540125712744071	0.0039	0.0066	0.0259	0.1657	0.0079	0.1713	0.1886	0.0103	0.0013	0.0073	0.0082	0.0133	0.0016	0.0089	0.0158	0.1319	0.1447	0.0017	0.0026	0.013	0.0245	0.0091	0.0092	0.0123	0.0081	0.002
5	rs61560647	178927877	0.82	0.36720095628419	0.68	1.40079159929308	2.33927023378875	0.0896765788393621	0.0043	0.0068	0.0263	0.1649	0.0082	0.1702	0.1889	0.0101	0.0015	0.0073	0.0082	0.0137	0.0015	0.009	0.0155	0.1319	0.1444	0.0022	0.0033	0.013	0.0244	0.0087	0.009	0.0121	0.0081	0.0019
5	rs116587013	178929634	0.82	0.36720095628419	0.68	1.40079159929308	2.87174365831138	0.127726796987499	0.0045	0.0071	0.0265	0.1646	0.0081	0.1694	0.1886	0.0102	0.0019	0.0071	0.0081	0.0135	0.0016	0.0091	0.0152	0.1325	0.1439	0.0027	0.0037	0.013	0.0244	0.0087	0.009	0.0122	0.008	0.0019
5	rs11249638	178931310	0.81	0.411214762386647	0.68	1.40079159929308	3.70681161489932	0.211066798329293	0.0048	0.0073	0.0266	0.1643	0.008	0.1687	0.1883	0.0102	0.0023	0.007	0.0081	0.0134	0.0016	0.0092	0.0149	0.1331	0.1434	0.0031	0.0041	0.013	0.0245	0.0086	0.0089	0.0123	0.0079	0.0018
5	rs72648847	178933177	0.82	0.36720095628419	0.68	1.40079159929308	3.84663244164662	0.213946050265809	0.0048	0.0073	0.0267	0.1642	0.008	0.1685	0.1884	0.0103	0.0023	0.007	0.0081	0.0133	0.0016	0.0092	0.0148	0.1332	0.1433	0.0031	0.0042	0.013	0.0245	0.0086	0.0089	0.0123	0.0078	0.0018
5	rs28657832	178935430	0.81	0.411214762386647	0.68	1.40079159929308	4.54003253616064	0.236660424985472	0.0049	0.0075	0.027	0.1638	0.008	0.1682	0.1884	0.0102	0.0025	0.0069	0.0081	0.0132	0.0017	0.0091	0.0147	0.133	0.1438	0.0033	0.0045	0.013	0.0243	0.0086	0.0087	0.0123	0.0077	0.0018
5	rs58446868	178943444	0.81	0.411214762386647	0.67	1.49525924573625	8.09547261057163	0.483566012291124	0.0052	0.0079	0.0279	0.1627	0.0078	0.1673	0.1884	0.0103	0.0031	0.0065	0.0083	0.0129	0.0019	0.0088	0.0143	0.1323	0.1454	0.0038	0.0058	0.013	0.0238	0.0087	0.0085	0.0121	0.0073	0.0018
5	rs62395220	178946237	0.81	0.411214762386647	0.67	1.49525924573625	9.24187866563275	0.621113212141656	0.0053	0.008	0.028	0.1625	0.0077	0.1672	0.1883	0.0102	0.0033	0.0064	0.0083	0.0129	0.0019	0.0087	0.0142	0.1321	0.1455	0.004	0.006	0.013	0.0238	0.0086	0.0084	0.0121	0.0072	0.0019
5	rs28378829	178949198	0.81	0.411214762386647	0.67	1.49525924573625	9.8136575865608	0.711427609849081	0.0054	0.0081	0.028	0.1626	0.0076	0.1672	0.1883	0.0102	0.0034	0.0062	0.0081	0.0129	0.0019	0.0087	0.0142	0.1319	0.1455	0.0042	0.0062	0.013	0.0238	0.0086	0.0084	0.0121	0.0072	0.0019
5	rs62395224	178953405	0.81	0.411214762386647	0.67	1.49525924573625	10.1207556201978	0.61202412333014	0.0056	0.0081	0.0289	0.1624	0.0077	0.1666	0.1878	0.0102	0.0034	0.0062	0.0081	0.0129	0.002	0.0088	0.0144	0.1308	0.1454	0.0042	0.0063	0.013	0.0236	0.0092	0.0083	0.0127	0.0072	0.0019
5	rs74842239	178954737	0.81	0.411214762386647	0.67	1.49525924573625	10.0221505937901	0.46302863424001	0.0057	0.0082	0.0291	0.1622	0.0078	0.1664	0.1877	0.0101	0.0034	0.0061	0.0081	0.0129	0.0019	0.0088	0.0144	0.1303	0.1452	0.0042	0.0063	0.0129	0.0235	0.0096	0.0083	0.0127	0.0073	0.0019
5	rs6865827	178960295	0.81	0.411214762386647	0.67	1.49525924573625	10.782317189445	0.832197332843517	0.0063	0.0083	0.0302	0.1616	0.008	0.1653	0.1871	0.0101	0.0034	0.006	0.0081	0.0129	0.0019	0.009	0.0144	0.1294	0.1444	0.0042	0.0063	0.0128	0.0231	0.0115	0.0083	0.0133	0.0074	0.0019
5	rs9885443	178962918	0.81	0.411214762386647	0.67	1.49525924573625	11.1817606319332	0.906421542543506	0.0066	0.0084	0.0307	0.1612	0.0081	0.1649	0.1868	0.0101	0.0034	0.006	0.0081	0.0129	0.0019	0.0091	0.0144	0.129	0.144	0.0043	0.0064	0.0128	0.0228	0.0122	0.0083	0.0135	0.0075	0.0019
5	rs6601045	178969375	0.8	0.458652199356866	0.67	1.49525924573625	11.7347505576431	1.00923223736715	0.007	0.0085	0.0313	0.1605	0.0082	0.1641	0.1863	0.0102	0.0035	0.006	0.0082	0.0129	0.0019	0.0093	0.0144	0.1285	0.1436	0.0043	0.0064	0.0126	0.0226	0.0136	0.0082	0.0138	0.0077	0.0019
5	rs4700836	178976393	0.8	0.458652199356866	0.67	1.49525924573625	11.779100889415	1.12652345364263	0.0076	0.0086	0.033	0.159	0.0088	0.1625	0.1839	0.0101	0.0035	0.0061	0.0082	0.013	0.0019	0.0095	0.0144	0.1287	0.1424	0.0043	0.0062	0.0129	0.0221	0.0156	0.0083	0.0145	0.0083	0.0019
5	rs4075890	178997373	0.79	0.509607847349147	0.67	1.49525924573625	33.7415705589565	3.48253958908951	0.013	0.0102	0.037	0.1537	0.0109	0.1562	0.1766	0.0098	0.0055	0.0062	0.0086	0.0128	0.002	0.0103	0.0137	0.1272	0.1384	0.0045	0.0073	0.0138	0.0195	0.0214	0.0082	0.0162	0.0107	0.0018
5	rs7732888	179004674	0.78	0.56417027826485	0.67	1.49525924573625	37.6478320391294	3.99538335714629	0.0137	0.0105	0.0376	0.1523	0.0111	0.1544	0.1748	0.0105	0.0058	0.0061	0.0085	0.0126	0.002	0.0104	0.0136	0.1269	0.1372	0.0045	0.0075	0.0147	0.0207	0.0222	0.0085	0.0166	0.011	0.0018
5	rs76900069	179008583	0.78	0.56417027826485	0.67	1.49525924573625	39.551304627069	4.21985515291495	0.0139	0.0107	0.0378	0.1517	0.0112	0.1536	0.1739	0.0108	0.0058	0.0062	0.0086	0.0126	0.002	0.0104	0.0135	0.1266	0.1368	0.0045	0.0075	0.0151	0.0213	0.0225	0.0087	0.0167	0.011	0.0018
5	rs28639796	179020073	0.77	0.622422290089237	0.67	1.49525924573625	47.5685333256986	4.9364452797693	0.0149	0.0112	0.0386	0.1497	0.0116	0.1508	0.1711	0.012	0.0062	0.0063	0.0086	0.0124	0.002	0.0106	0.0133	0.1256	0.1353	0.0046	0.0077	0.0165	0.0232	0.0238	0.0093	0.0172	0.0114	0.0018
5	rs28685239	179021982	0.77	0.622422290089237	0.67	1.49525924573625	46.6838813613125	4.78914305492021	0.0149	0.0109	0.0385	0.1494	0.0115	0.1513	0.1732	0.0121	0.0062	0.0062	0.0085	0.0125	0.002	0.0105	0.0131	0.1222	0.1367	0.0045	0.0078	0.0165	0.0234	0.0238	0.0093	0.0173	0.0114	0.0018
5	rs62397281	179023990	0.77	0.622422290089237	0.67	1.49525924573625	46.8004645101072	4.76023627619267	0.0149	0.0109	0.0385	0.1495	0.0115	0.1512	0.1733	0.0121	0.0062	0.0062	0.0085	0.0124	0.002	0.0105	0.013	0.1222	0.1368	0.0045	0.0079	0.0165	0.0234	0.0238	0.0093	0.0172	0.0114	0.0018
5	rs72824522	179025789	0.77	0.622422290089237	0.67	1.49525924573625	46.9448237901758	4.70383964736939	0.0149	0.0109	0.0385	0.1495	0.0115	0.1514	0.1733	0.0121	0.0061	0.0062	0.0085	0.0124	0.002	0.0105	0.0129	0.1222	0.1369	0.0045	0.0079	0.0165	0.0234	0.0238	0.0093	0.0172	0.0114	0.0018
5	rs4701137	179026192	0.77	0.622422290089237	0.67	1.49525924573625	46.9929503478679	4.74451056269947	0.0148	0.0109	0.0385	0.1495	0.0115	0.1514	0.1734	0.0121	0.0061	0.0062	0.0085	0.0124	0.002	0.0105	0.0129	0.1222	0.1369	0.0045	0.008	0.0165	0.0234	0.0238	0.0093	0.0172	0.0114	0.0018
5	rs73810812	179033723	0.77	0.622422290089237	0.67	1.49525924573625	47.8166145137897	4.97865160012712	0.0148	0.0108	0.0382	0.1496	0.0115	0.1511	0.1738	0.0119	0.0062	0.0062	0.0085	0.0125	0.0022	0.0103	0.0125	0.122	0.1372	0.0045	0.0083	0.0165	0.0234	0.0238	0.0093	0.0173	0.0114	0.0018
5	rs13179241	179034115	0.77	0.622422290089237	0.67	1.49525924573625	47.8446066131555	4.9743113504758	0.0148	0.0108	0.0382	0.1496	0.0115	0.1511	0.1738	0.0119	0.0062	0.0062	0.0085	0.0125	0.0022	0.0103	0.0125	0.122	0.1372	0.0045	0.0083	0.0165	0.0234	0.0238	0.0093	0.0173	0.0114	0.0018
5	rs4701140	179034260	0.77	0.622422290089237	0.67	1.49525924573625	47.1521315812603	4.8223931288474	0.0147	0.0108	0.0382	0.1498	0.0115	0.1509	0.1738	0.0119	0.0061	0.0062	0.0085	0.0125	0.0022	0.0105	0.0124	0.1223	0.1372	0.0044	0.0082	0.0165	0.0234	0.0238	0.0093	0.0173	0.0116	0.0018
5	rs34436769	179037556	0.77	0.622422290089237	0.67	1.49525924573625	47.2901717621875	4.87752179393692	0.0147	0.0108	0.0382	0.1495	0.0115	0.1512	0.1737	0.0119	0.0061	0.0062	0.0084	0.0125	0.0022	0.0102	0.0123	0.1222	0.1373	0.0043	0.0083	0.0165	0.0234	0.024	0.0093	0.0175	0.0116	0.0017
5	rs4128629	179038799	0.77	0.622422290089237	0.67	1.49525924573625	47.4388305283415	4.86215957500879	0.0147	0.0107	0.0382	0.1493	0.0115	0.1514	0.1737	0.0119	0.0061	0.0062	0.0084	0.0126	0.0022	0.01	0.0122	0.1221	0.1373	0.0043	0.0084	0.0165	0.0234	0.0241	0.0093	0.0176	0.0115	0.0017
5	rs78518762	179043465	0.77	0.622422290089237	0.67	1.49525924573625	46.7906819337917	4.78029256381911	0.0146	0.0107	0.0382	0.1494	0.0115	0.1514	0.1738	0.012	0.006	0.0062	0.0084	0.0126	0.0022	0.01	0.0122	0.1221	0.1375	0.0043	0.0083	0.0165	0.0234	0.0241	0.0093	0.0176	0.0115	0.0017
5	rs116087223	179047408	0.77	0.622422290089237	0.67	1.49525924573625	45.3645618624456	4.70894652883249	0.0146	0.0104	0.0382	0.1494	0.0115	0.1515	0.1739	0.0119	0.006	0.0064	0.0084	0.0126	0.0022	0.01	0.0121	0.1222	0.1376	0.0042	0.0082	0.0165	0.0234	0.0242	0.0093	0.0176	0.0115	0.0017
5	rs75316527	179048693	0.77	0.622422290089237	0.67	1.49525924573625	45.1267462733248	4.67261882048319	0.0146	0.0104	0.0382	0.1494	0.0115	0.1515	0.1739	0.0119	0.006	0.0064	0.0084	0.0126	0.0022	0.0101	0.0121	0.1222	0.1377	0.0042	0.0082	0.0165	0.0233	0.0242	0.0093	0.0176	0.0115	0.0017
5	rs114666815	179051216	0.77	0.622422290089237	0.67	1.49525924573625	44.6217332012957	4.61885647099497	0.0145	0.0103	0.0382	0.1494	0.0115	0.1515	0.1739	0.0119	0.006	0.0064	0.0084	0.0126	0.0022	0.0101	0.0121	0.1222	0.1378	0.0042	0.0081	0.0165	0.0233	0.0242	0.0093	0.0177	0.0115	0.0017
5	rs28544040	179055265	0.77	0.622422290089237	0.66	1.59344774920473	43.4486735345713	4.44907922313557	0.0144	0.0102	0.0381	0.1494	0.0115	0.1517	0.174	0.0119	0.0059	0.0064	0.0084	0.0126	0.0022	0.0101	0.0121	0.1222	0.138	0.0041	0.008	0.0165	0.0233	0.0243	0.0093	0.0177	0.0115	0.0017
5	rs6601062	179065642	0.78	0.56417027826485	0.66	1.59344774920473	37.2041004914644	3.5158288682312	0.0137	0.0095	0.0387	0.1493	0.0115	0.1531	0.1739	0.0121	0.0054	0.0064	0.0086	0.0125	0.0021	0.0103	0.0122	0.1221	0.1384	0.0035	0.0072	0.0165	0.0234	0.0248	0.0093	0.018	0.0115	0.0015
5	rs12519906	179069551	0.78	0.56417027826485	0.66	1.59344774920473	34.9039681605948	3.23522171510483	0.0134	0.0092	0.0388	0.1494	0.0115	0.1537	0.1739	0.0122	0.0052	0.0065	0.0086	0.0125	0.0021	0.0103	0.0123	0.1222	0.1385	0.0033	0.0069	0.0165	0.0234	0.0249	0.0093	0.0181	0.0115	0.0014
5	rs78109239	179070894	0.78	0.56417027826485	0.66	1.59344774920473	34.1030083588547	3.10225380683606	0.0133	0.0091	0.0388	0.1495	0.0114	0.1539	0.174	0.0122	0.0052	0.0065	0.0086	0.0125	0.002	0.0103	0.0122	0.1223	0.1387	0.0032	0.0068	0.0165	0.0234	0.0249	0.0093	0.0181	0.0114	0.0014
5	rs62405729	179078023	0.78	0.56417027826485	0.66	1.59344774920473	26.9108961915794	2.2322148530538	0.0124	0.0082	0.0385	0.1513	0.0111	0.1545	0.1739	0.0122	0.0045	0.0068	0.0086	0.0127	0.0019	0.0103	0.0125	0.123	0.1396	0.0026	0.0058	0.0165	0.0233	0.0253	0.0093	0.0181	0.0112	0.0012
5	rs28564876	179078068	0.78	0.56417027826485	0.66	1.59344774920473	26.8935527953658	2.23421574459723	0.0124	0.0082	0.0385	0.1513	0.0111	0.1545	0.1739	0.0122	0.0045	0.0068	0.0086	0.0127	0.0019	0.0103	0.0125	0.123	0.1396	0.0026	0.0058	0.0165	0.0233	0.0253	0.0093	0.0181	0.0112	0.0012
5	rs11249652	179092141	0.79	0.509607847349147	0.66	1.59344774920473	15.4362902375501	0.936181864437569	0.0106	0.0063	0.0385	0.1528	0.0106	0.1571	0.1743	0.0118	0.0032	0.0076	0.009	0.0128	0.0015	0.0104	0.0132	0.1239	0.1418	0.0013	0.0032	0.0168	0.0231	0.0257	0.0094	0.0187	0.0111	8e-04
5	rs4331859	179094108	0.78	0.56417027826485	0.67	1.49525924573625	14.8823873902777	0.93018291377393	0.0106	0.006	0.0383	0.1526	0.0104	0.1574	0.1747	0.0119	0.0032	0.0078	0.009	0.0129	0.0015	0.0104	0.0134	0.1242	0.1413	0.0013	0.003	0.0168	0.0229	0.0258	0.0094	0.0187	0.0111	8e-04
5	rs112342922	179094401	0.79	0.509607847349147	0.67	1.49525924573625	14.2271394287975	0.815576365182048	0.0106	0.0058	0.0377	0.1523	0.0105	0.1579	0.1755	0.0119	0.0032	0.0078	0.009	0.0128	0.0015	0.0103	0.0135	0.1243	0.1415	0.0013	0.003	0.0167	0.0229	0.0257	0.0094	0.0187	0.0109	8e-04
5	rs17616992	179094611	0.79	0.509607847349147	0.67	1.49525924573625	13.7718946686338	0.680127512118843	0.0105	0.0057	0.0372	0.1523	0.0105	0.1582	0.1761	0.0118	0.0032	0.0077	0.009	0.0128	0.0015	0.0103	0.0135	0.1243	0.1416	0.0013	0.003	0.0166	0.0229	0.0257	0.0093	0.0187	0.0108	8e-04
5	rs57952044	179095751	0.79	0.509607847349147	0.68	1.40079159929308	12.4673959896618	0.63240982176943	0.0104	0.005	0.037	0.1528	0.0104	0.1586	0.1766	0.0117	0.0031	0.0077	0.0089	0.0126	0.0015	0.0102	0.0135	0.1244	0.1422	0.0013	0.0028	0.0165	0.0228	0.0256	0.0093	0.0186	0.0106	8e-04
5	rs11249654	179104941	0.79	0.509607847349147	0.69	1.31001637589678	4.14038427919395	0.239315944137995	0.0077	0.0039	0.0343	0.1573	0.0086	0.1653	0.182	0.0101	0.0021	0.0077	0.007	0.0136	0.0014	0.0094	0.0137	0.1231	0.1493	0.0016	0.0018	0.0155	0.0202	0.0239	0.009	0.0178	0.008	8e-04
5	rs11745394	179106647	0.79	0.509607847349147	0.69	1.31001637589678	3.04396518086155	0.176153648403941	0.0071	0.0036	0.0338	0.159	0.0084	0.1658	0.1834	0.0099	0.0019	0.0077	0.0067	0.0136	0.0015	0.0092	0.0136	0.1236	0.1502	0.0016	0.0016	0.015	0.0197	0.0233	0.0089	0.0176	0.0076	7e-04
5	rs114443236	179107461	0.79	0.509607847349147	0.68	1.40079159929308	2.6164344652823	0.130501977774154	0.0069	0.0035	0.0335	0.1598	0.0084	0.1661	0.1841	0.0098	0.0017	0.0076	0.0066	0.0135	0.0015	0.0091	0.0136	0.1239	0.1506	0.0016	0.0016	0.0147	0.0194	0.023	0.0089	0.0176	0.0074	7e-04
5	rs60216315	179108645	0.79	0.509607847349147	0.68	1.40079159929308	2.18621266878617	0.105597853567557	0.0065	0.0033	0.0332	0.1609	0.0083	0.1663	0.1849	0.0096	0.0016	0.0076	0.0064	0.0135	0.0015	0.009	0.0135	0.1242	0.1511	0.0016	0.0015	0.0144	0.0191	0.0226	0.0088	0.0175	0.0072	7e-04
5	rs10050544	179118588	0.79	0.509607847349147	0.68	1.40079159929308	1.96428100529205	0.0850569180940905	0.0064	0.0033	0.033	0.1613	0.0082	0.1663	0.185	0.0097	0.0015	0.0076	0.0063	0.0135	0.0015	0.009	0.0135	0.1246	0.1512	0.0016	0.0014	0.0143	0.0191	0.0224	0.0089	0.0176	0.0071	7e-04
5	rs13180726	179126457	0.79	0.509607847349147	0.69	1.31001637589678	1.72203338422215	0.136026921577268	0.0061	0.0031	0.0328	0.1619	0.0081	0.1664	0.1849	0.0098	0.0014	0.0076	0.0062	0.0134	0.0015	0.009	0.0135	0.1252	0.1514	0.0016	0.0014	0.0142	0.019	0.022	0.0089	0.0179	0.0069	7e-04
5	rs13182141	179126632	0.79	0.509607847349147	0.69	1.31001637589678	1.71908078651312	0.131221737686608	0.0061	0.0031	0.0325	0.1626	0.0081	0.1663	0.185	0.0098	0.0014	0.0076	0.0062	0.0134	0.0013	0.009	0.0135	0.1252	0.1515	0.0016	0.0014	0.0142	0.019	0.022	0.0088	0.0179	0.0069	7e-04
5	rs11738720	179154998	0.79	0.509607847349147	0.69	1.31001637589678	1.41892009916502	0.0827086536909707	0.0059	0.0031	0.0322	0.1627	0.0079	0.1655	0.1867	0.0098	0.0014	0.0077	0.0059	0.0127	0.0014	0.0089	0.0134	0.1254	0.1524	0.0017	0.0014	0.0141	0.019	0.0217	0.0088	0.0178	0.0068	7e-04
5	rs13172523	179167050	0.79	0.509607847349147	0.69	1.31001637589678	1.38308849407101	0.0936794640491989	0.0059	0.0031	0.0322	0.1624	0.0079	0.1658	0.1869	0.0098	0.0014	0.0077	0.0059	0.0129	0.0015	0.0087	0.0134	0.1252	0.1521	0.0017	0.0014	0.014	0.0191	0.022	0.0088	0.0179	0.0068	7e-04
5	rs56335144	179176627	0.78	0.56417027826485	0.69	1.31001637589678	1.29721045867256	0.100747415459412	0.0058	0.0031	0.0321	0.1625	0.0079	0.1661	0.1869	0.0098	0.0014	0.0077	0.0059	0.0129	0.0016	0.0083	0.0134	0.1254	0.1518	0.0018	0.0014	0.0139	0.0191	0.0221	0.0089	0.018	0.0068	7e-04
5	rs79560635	179182009	0.78	0.56417027826485	0.69	1.31001637589678	0.958462897077665	0.0929680434291591	0.0055	0.0031	0.032	0.1633	0.0075	0.1662	0.1877	0.0098	0.0013	0.0076	0.0056	0.0124	0.0017	0.0082	0.0133	0.1265	0.1527	0.0019	0.0013	0.0136	0.0188	0.0214	0.0087	0.0175	0.0067	8e-04
5	rs75055466	179186855	0.78	0.56417027826485	0.7	1.22290318011101	0.92123505218205	0.0951087221176865	0.0054	0.0031	0.032	0.1634	0.0075	0.1662	0.1878	0.0098	0.0013	0.0076	0.0056	0.0124	0.0018	0.0082	0.0132	0.1267	0.1528	0.0019	0.0013	0.0135	0.0187	0.0213	0.0087	0.0174	0.0067	8e-04
5	rs3797774	179193970	0.78	0.56417027826485	0.7	1.22290318011101	0.926967293202531	0.122857982015617	0.0054	0.0031	0.032	0.1635	0.0074	0.1662	0.1879	0.0098	0.0013	0.0076	0.0056	0.0123	0.0018	0.0082	0.0132	0.1268	0.1529	0.0019	0.0013	0.0135	0.0187	0.0212	0.0087	0.0174	0.0067	8e-04
5	rs41285557	179195867	0.78	0.56417027826485	0.7	1.22290318011101	0.930463731500933	0.123209689104335	0.0054	0.0031	0.0321	0.1635	0.0074	0.1662	0.1879	0.0098	0.0013	0.0076	0.0056	0.0123	0.0018	0.0082	0.0132	0.1268	0.1529	0.0019	0.0013	0.0135	0.0187	0.0212	0.0087	0.0174	0.0067	8e-04
5	rs76987396	179199000	0.78	0.56417027826485	0.71	1.13941950935302	0.935718650897905	0.120145074782239	0.0054	0.0031	0.0322	0.1635	0.0074	0.1662	0.1879	0.0098	0.0013	0.0075	0.0056	0.0123	0.0018	0.0082	0.0132	0.1268	0.1529	0.0019	0.0013	0.0135	0.0187	0.0212	0.0087	0.0174	0.0067	8e-04
5	rs62406189	179200909	0.78	0.56417027826485	0.7	1.22290318011101	0.940400007356256	0.115559999216445	0.0054	0.0031	0.0323	0.1635	0.0074	0.1662	0.1879	0.0098	0.0013	0.0075	0.0056	0.0123	0.0018	0.0082	0.0132	0.1268	0.1529	0.0019	0.0013	0.0135	0.0187	0.0212	0.0087	0.0174	0.0067	8e-04
5	rs6895902	179201847	0.78	0.56417027826485	0.7	1.22290318011101	0.945091052509263	0.127726796987499	0.0054	0.0031	0.0323	0.1635	0.0074	0.1662	0.1879	0.0098	0.0013	0.0075	0.0056	0.0123	0.0018	0.0082	0.0132	0.1268	0.1529	0.0019	0.0013	0.0135	0.0187	0.0212	0.0087	0.0174	0.0067	8e-04
5	rs75704521	179201888	0.78	0.56417027826485	0.7	1.22290318011101	0.884869087877471	0.12462027839919	0.0054	0.0031	0.0322	0.1635	0.0074	0.1662	0.1879	0.0098	0.0013	0.0075	0.0059	0.0123	0.0018	0.0082	0.0132	0.1268	0.1529	0.0019	0.0013	0.0135	0.0187	0.021	0.0087	0.0173	0.0067	8e-04
5	rs13176869	179203479	0.78	0.56417027826485	0.7	1.22290318011101	0.886011511168038	0.125948150301075	0.0054	0.0031	0.0322	0.1635	0.0074	0.1661	0.1879	0.0098	0.0013	0.0075	0.0059	0.0123	0.0018	0.0082	0.0132	0.1268	0.1529	0.0019	0.0013	0.0135	0.0187	0.021	0.0087	0.0174	0.0067	8e-04
5	rs11738269	179209059	0.78	0.56417027826485	0.71	1.13941950935302	0.901577072459876	0.125770797248816	0.0054	0.0031	0.0323	0.1635	0.0074	0.166	0.1879	0.0098	0.0013	0.0075	0.0059	0.0123	0.0018	0.0082	0.0132	0.1268	0.1529	0.0019	0.0013	0.0135	0.0187	0.0211	0.0087	0.0174	0.0067	7e-04
5	rs111288820	179209566	0.78	0.56417027826485	0.71	1.13941950935302	0.901083788304664	0.127548514627829	0.0054	0.0031	0.0323	0.1635	0.0074	0.166	0.188	0.0098	0.0013	0.0075	0.0059	0.0123	0.0018	0.0082	0.0132	0.1267	0.1529	0.0019	0.0013	0.0135	0.0187	0.0211	0.0087	0.0174	0.0067	7e-04
5	rs76201679	179211916	0.78	0.56417027826485	0.71	1.13941950935302	0.914359410139025	0.116592212938476	0.0054	0.0031	0.0323	0.1636	0.0074	0.166	0.1879	0.0098	0.0012	0.0075	0.0059	0.0123	0.0017	0.0082	0.0132	0.1267	0.1529	0.0019	0.0013	0.0135	0.0187	0.0211	0.0087	0.0174	0.007	6e-04
5	rs55654737	179218842	0.78	0.56417027826485	0.71	1.13941950935302	0.948867649368406	0.121980365065198	0.0053	0.0031	0.0324	0.1639	0.0073	0.1663	0.1878	0.0098	0.0012	0.0075	0.0059	0.0123	0.0017	0.0082	0.0133	0.1264	0.1529	0.0018	0.0013	0.0135	0.0187	0.021	0.0087	0.0173	0.007	5e-04
5	rs41285559	179225811	0.78	0.56417027826485	0.71	1.13941950935302	0.859248814495976	0.111635612519984	0.0052	0.0031	0.0324	0.1642	0.0073	0.1663	0.1881	0.0097	0.0012	0.0075	0.0058	0.0126	0.0017	0.0081	0.0133	0.1264	0.1528	0.0018	0.0013	0.0135	0.0187	0.0208	0.0087	0.0174	0.007	5e-04
5	rs11547064	179228893	0.78	0.56417027826485	0.71	1.13941950935302	0.802075550906653	0.0950290950788296	0.0052	0.003	0.0324	0.1645	0.0072	0.1662	0.1883	0.0096	0.0013	0.0075	0.0057	0.0125	0.0016	0.0081	0.0133	0.1265	0.1529	0.0018	0.0013	0.0135	0.0186	0.0207	0.0087	0.0174	0.0069	5e-04
5	rs75359599	179229032	0.78	0.56417027826485	0.71	1.13941950935302	0.800980625784907	0.0924162006216931	0.0051	0.003	0.0324	0.1645	0.0072	0.1662	0.1883	0.0096	0.0013	0.0075	0.0057	0.0125	0.0016	0.0081	0.0133	0.1265	0.1529	0.0018	0.0013	0.0135	0.0186	0.0207	0.0087	0.0174	0.0069	5e-04
5	rs58926938	179240712	0.78	0.56417027826485	0.71	1.13941950935302	0.725585854985363	0.0607370992376817	0.0049	0.003	0.0321	0.1652	0.0071	0.166	0.1889	0.0094	0.0015	0.0074	0.0057	0.0122	0.0015	0.0081	0.0135	0.1265	0.1532	0.002	0.0012	0.0135	0.0185	0.0204	0.0086	0.0174	0.0068	5e-04
5	rs28495745	179243798	0.78	0.56417027826485	0.71	1.13941950935302	0.520605279288746	0.0655878312910603	0.0045	0.0029	0.0318	0.1667	0.0069	0.1659	0.1904	0.0093	0.0014	0.0073	0.0055	0.0119	0.0015	0.008	0.014	0.126	0.1541	0.002	0.0011	0.0137	0.0179	0.0196	0.0084	0.0175	0.0067	5e-04
5	rs513165	179249073	0.76	0.684441169424083	0.7	1.22290318011101	0.279761966649852	0.052136168043876	0.0036	0.0025	0.0306	0.1684	0.0079	0.165	0.194	0.0084	0.0011	0.007	0.005	0.0109	0.0015	0.0074	0.0149	0.1257	0.1596	0.0018	8e-04	0.0131	0.0163	0.0178	0.0074	0.018	0.006	7e-04
5	rs515110	179249323	0.76	0.684441169424083	0.7	1.22290318011101	0.25491238003207	0.0439386527055919	0.0035	0.0025	0.0306	0.1685	0.0079	0.165	0.1943	0.0084	0.0011	0.007	0.005	0.0107	0.0015	0.0074	0.015	0.1258	0.1599	0.0018	8e-04	0.013	0.0161	0.0176	0.0074	0.0181	0.006	7e-04
5	rs113510309	179250589	0.75	0.750298972197586	0.7	1.22290318011101	0.224192606865423	0.049375805486924	0.0033	0.0024	0.0303	0.1691	0.0078	0.165	0.1951	0.0082	0.0011	0.007	0.0051	0.0104	0.0014	0.0074	0.0153	0.1262	0.1605	0.0018	7e-04	0.0127	0.0154	0.017	0.0073	0.0185	0.0059	7e-04
5	rs75363646	179252265	0.75	0.750298972197586	0.7	1.22290318011101	0.233014284024134	0.0725106983371063	0.0032	0.0024	0.0302	0.1692	0.0078	0.165	0.1953	0.0082	0.0011	0.0069	0.0051	0.0103	0.0014	0.0075	0.0154	0.1264	0.1607	0.0018	7e-04	0.0126	0.0152	0.0168	0.0073	0.0186	0.0059	7e-04
5	rs3734007	179252537	0.75	0.750298972197586	0.7	1.22290318011101	0.247390441555522	0.0947903717034728	0.0032	0.0024	0.0302	0.1693	0.0078	0.165	0.1954	0.0082	0.0011	0.0069	0.0051	0.0103	0.0014	0.0075	0.0154	0.1264	0.1607	0.0018	7e-04	0.0126	0.0152	0.0168	0.0073	0.0187	0.0059	7e-04
5	rs7736542	179254796	0.75	0.750298972197586	0.7	1.22290318011101	0.266700404708909	0.12656961955527	0.0032	0.0024	0.0302	0.1692	0.0078	0.1651	0.1955	0.0082	0.001	0.0069	0.0051	0.0103	0.0014	0.0075	0.0154	0.1263	0.1608	0.0018	7e-04	0.0125	0.015	0.0168	0.0073	0.0187	0.0059	7e-04
5	rs1345579	179256923	0.75	0.750298972197586	0.7	1.22290318011101	0.306744079437923	0.174156024337208	0.0031	0.0024	0.0302	0.1691	0.0079	0.1652	0.1957	0.0081	0.001	0.0069	0.0051	0.0104	0.0014	0.0075	0.0155	0.1262	0.1609	0.0019	7e-04	0.0125	0.0149	0.0168	0.0073	0.0188	0.0059	7e-04
5	rs78345236	179258176	0.75	0.750298972197586	0.7	1.22290318011101	0.33426921910652	0.224178172405594	0.0031	0.0023	0.0302	0.1691	0.0079	0.1653	0.1958	0.0081	9e-04	0.0069	0.0051	0.0104	0.0014	0.0075	0.0155	0.1262	0.1609	0.0019	6e-04	0.0125	0.0148	0.0169	0.0073	0.0189	0.0059	7e-04
5	rs55793208	179260099	0.75	0.750298972197586	0.7	1.22290318011101	0.36286599322999	0.205558147020254	0.0031	0.0023	0.0301	0.1693	0.008	0.1654	0.196	0.008	8e-04	0.0067	0.0052	0.0103	0.0014	0.0076	0.0155	0.1263	0.1609	0.0019	6e-04	0.0123	0.0146	0.0169	0.0074	0.0189	0.0058	7e-04
5	rs269446	179260331	0.75	0.750298972197586	0.69	1.31001637589678	0.373102874281577	0.237433968677813	0.0031	0.0023	0.03	0.1693	0.008	0.1655	0.1962	0.008	8e-04	0.0066	0.0052	0.0103	0.0014	0.0076	0.0155	0.1263	0.1609	0.0019	6e-04	0.0123	0.0145	0.0169	0.0073	0.0189	0.0058	7e-04
5	rs10277	179264731	0.75	0.750298972197586	0.69	1.31001637589678	0.437843829896194	0.249133419373995	0.0031	0.0023	0.03	0.1696	0.0081	0.1656	0.1969	0.0079	8e-04	0.0065	0.0052	0.0103	0.0014	0.0076	0.0156	0.1264	0.1609	0.002	6e-04	0.0119	0.0139	0.0169	0.0073	0.019	0.0057	7e-04
5	rs248247	179267783	0.75	0.750298972197586	0.69	1.31001637589678	0.526341900592223	0.397699195152455	0.0031	0.0023	0.03	0.1699	0.0081	0.1655	0.1971	0.0078	8e-04	0.0064	0.0052	0.0102	0.0015	0.0075	0.0157	0.1265	0.1612	0.002	6e-04	0.0118	0.0136	0.0168	0.0073	0.0191	0.0057	7e-04
5	rs248248	179267949	0.75	0.750298972197586	0.69	1.31001637589678	0.529253815763408	0.414039727461123	0.0031	0.0023	0.03	0.1699	0.0081	0.1656	0.1971	0.0078	8e-04	0.0064	0.0052	0.0102	0.0015	0.0075	0.0157	0.1265	0.1612	0.002	6e-04	0.0118	0.0136	0.0168	0.0073	0.0191	0.0057	7e-04
5	rs2303676	179269075	0.75	0.750298972197586	0.69	1.31001637589678	0.543140169768277	0.413387878526973	0.0031	0.0023	0.03	0.1699	0.0081	0.1657	0.1969	0.0078	8e-04	0.0063	0.0052	0.0102	0.0015	0.0075	0.0158	0.1266	0.161	0.002	6e-04	0.0118	0.0136	0.0169	0.0073	0.0191	0.0057	7e-04
5	rs34617509	179270167	0.75	0.750298972197586	0.7	1.22290318011101	0.466180104381573	0.389212526305506	0.0031	0.0023	0.0299	0.1699	0.0081	0.1659	0.1968	0.0078	8e-04	0.0063	0.0051	0.0101	0.0012	0.0075	0.0158	0.127	0.161	0.002	6e-04	0.0115	0.0138	0.0169	0.0072	0.0191	0.0057	7e-04
5	rs248255	179271364	0.75	0.750298972197586	0.7	1.22290318011101	0.434657710159249	0.343471944883084	0.0031	0.0023	0.0299	0.1699	0.0081	0.1659	0.197	0.0078	8e-04	0.0063	0.0051	0.0101	0.0012	0.0075	0.0159	0.127	0.1609	0.002	6e-04	0.0115	0.0137	0.0169	0.0072	0.0191	0.0057	7e-04
5	rs748197	179273820	0.75	0.750298972197586	0.7	1.22290318011101	0.423771508530748	0.376705534595236	0.0031	0.0022	0.0299	0.1697	0.0082	0.1659	0.1972	0.0078	8e-04	0.0063	0.0052	0.0101	0.0012	0.0075	0.0159	0.127	0.1609	0.002	6e-04	0.0114	0.0137	0.0169	0.0072	0.0192	0.0057	7e-04
5	rs408433	179285294	0.75	0.750298972197586	0.7	1.22290318011101	0.404738735188807	0.278969794203787	0.0031	0.0022	0.0297	0.1696	0.0082	0.1667	0.1972	0.0078	8e-04	0.0062	0.0051	0.01	0.0012	0.0074	0.0158	0.127	0.1612	0.0021	6e-04	0.0113	0.0136	0.0169	0.0071	0.0192	0.0056	7e-04
5	rs10060182	179285752	0.75	0.750298972197586	0.7	1.22290318011101	0.412448590282325	0.316566061568284	0.0031	0.0022	0.0296	0.1695	0.0081	0.167	0.1973	0.0078	8e-04	0.0062	0.0051	0.01	0.0012	0.0074	0.0157	0.1269	0.1613	0.0021	6e-04	0.0112	0.0136	0.0169	0.0071	0.0192	0.0056	7e-04
5	rs13936	179289659	0.75	0.750298972197586	0.7	1.22290318011101	0.38764491500247	0.378866923492801	0.0035	0.0021	0.0283	0.1695	0.0076	0.1681	0.1987	0.0082	8e-04	0.0054	0.0052	0.0094	0.0011	0.0075	0.0154	0.1282	0.1615	0.0022	7e-04	0.0108	0.0131	0.0168	0.007	0.019	0.0053	8e-04
5	rs30386	179290845	0.74	0.820062814253923	0.7	1.22290318011101	0.44401242384007	0.374928173679693	0.0035	0.002	0.0282	0.1695	0.0076	0.1677	0.1984	0.0084	8e-04	0.0054	0.0053	0.0094	0.0011	0.0075	0.0155	0.1282	0.1615	0.0023	7e-04	0.0108	0.0131	0.0169	0.0071	0.0191	0.0053	9e-04
5	rs272441	179301260	0.74	0.820062814253923	0.7	1.22290318011101	0.510877226791531	0.356160107168408	0.0037	0.002	0.0281	0.1696	0.0076	0.1682	0.1991	0.0085	7e-04	0.0053	0.0052	0.0094	0.0011	0.0074	0.0157	0.1288	0.1602	0.0022	6e-04	0.0108	0.0131	0.017	0.007	0.019	0.005	9e-04
5	rs61739270	179302921	0.74	0.820062814253923	0.71	1.13941950935302	0.506553607485914	0.38677881933423	0.0037	0.002	0.0281	0.1696	0.0076	0.1682	0.1992	0.0085	7e-04	0.0053	0.0052	0.0094	0.0011	0.0074	0.0157	0.1288	0.1601	0.0022	6e-04	0.0108	0.0131	0.017	0.007	0.019	0.005	9e-04
5	rs62407264	179313883	0.74	0.820062814253923	0.71	1.13941950935302	0.536534335340466	0.416649911554731	0.0038	0.002	0.0281	0.1697	0.0076	0.1683	0.1992	0.0085	7e-04	0.0053	0.0052	0.0094	0.0011	0.0074	0.0157	0.1288	0.16	0.0022	6e-04	0.0108	0.0131	0.017	0.007	0.019	0.005	9e-04
5	rs27744	179319766	0.74	0.820062814253923	0.71	1.13941950935302	0.555338812268394	0.483701888811307	0.0038	0.002	0.0281	0.1697	0.0076	0.1683	0.1992	0.0085	7e-04	0.0053	0.0052	0.0094	0.0011	0.0074	0.0157	0.1288	0.16	0.0022	6e-04	0.0108	0.0131	0.017	0.007	0.019	0.005	9e-04
5	rs32437	179320720	0.74	0.820062814253923	0.71	1.13941950935302	0.566928239623493	0.470568050243746	0.0038	0.002	0.0281	0.1697	0.0076	0.1683	0.1993	0.0085	7e-04	0.0053	0.0052	0.0093	0.0011	0.0074	0.0157	0.1288	0.16	0.0022	6e-04	0.0108	0.0131	0.017	0.0069	0.019	0.005	0.001
5	rs17079782	179321728	0.74	0.820062814253923	0.71	1.13941950935302	0.565790996988054	0.407663700213299	0.0038	0.0019	0.0281	0.1697	0.0076	0.1682	0.1995	0.0086	7e-04	0.0053	0.0052	0.0094	0.0011	0.0074	0.0157	0.1288	0.1599	0.0022	5e-04	0.011	0.0129	0.017	0.0068	0.019	0.005	0.001
5	rs270330	179322514	0.74	0.820062814253923	0.74	0.910385700718773	0.549784154456943	0.364817418974571	0.0038	0.0019	0.0281	0.1697	0.0076	0.1682	0.1996	0.0086	7e-04	0.0053	0.0052	0.0094	0.0011	0.0073	0.0157	0.1289	0.1599	0.0022	5e-04	0.011	0.0129	0.017	0.0068	0.019	0.005	0.001
5	rs26076	179342679	0.75	0.750298972197586	0.74	0.910385700718773	0.572495984914933	0.323840131208967	0.0038	0.0019	0.0277	0.1696	0.0077	0.1677	0.1999	0.0091	6e-04	0.0053	0.005	0.0092	0.001	0.0073	0.0156	0.1299	0.1592	0.0023	5e-04	0.0113	0.0133	0.0169	0.0066	0.0187	0.005	0.0011
5	rs79102171	179353875	0.75	0.750298972197586	0.74	0.910385700718773	0.464596562781078	0.261579556420856	0.0037	0.0019	0.0275	0.1694	0.0075	0.1678	0.1999	0.0093	6e-04	0.0053	0.0051	0.0092	0.0011	0.0073	0.0156	0.1305	0.159	0.0023	5e-04	0.0113	0.0133	0.0168	0.0066	0.0185	0.0051	0.0011
5	rs17079808	179362813	0.75	0.750298972197586	0.74	0.910385700718773	0.263964867368834	0.216301608967598	0.0036	0.0017	0.0268	0.1689	0.0071	0.1681	0.2001	0.0098	9e-04	0.0053	0.0055	0.009	0.0012	0.0072	0.0153	0.1326	0.1584	0.0023	5e-04	0.0113	0.0135	0.0163	0.0067	0.0177	0.0055	0.001
5	rs518075	179362964	0.75	0.750298972197586	0.74	0.910385700718773	0.268486702625452	0.231049213389563	0.0036	0.0017	0.0268	0.1689	0.0071	0.1681	0.2001	0.0098	9e-04	0.0053	0.0055	0.009	0.0012	0.0072	0.0153	0.1326	0.1584	0.0023	5e-04	0.0113	0.0135	0.0163	0.0067	0.0177	0.0055	0.001
5	rs4700703	179365562	0.74	0.820062814253923	0.74	0.910385700718773	0.29499067239136	0.202612107960775	0.0037	0.0017	0.0267	0.1678	0.0073	0.1681	0.2	0.0099	9e-04	0.0054	0.0064	0.009	0.0012	0.0073	0.0153	0.1326	0.1583	0.0024	5e-04	0.0114	0.0136	0.016	0.0067	0.0176	0.0055	0.001
5	rs76731983	179366750	0.74	0.820062814253923	0.73	0.98319925910612	0.28546955497453	0.178661746574528	0.0037	0.0017	0.0268	0.1677	0.0073	0.1682	0.1999	0.0099	9e-04	0.0054	0.0064	0.009	0.0012	0.0073	0.0153	0.1325	0.1583	0.0024	5e-04	0.0114	0.0137	0.0159	0.0067	0.0176	0.0055	0.001
5	rs42414	179368681	0.74	0.820062814253923	0.74	0.910385700718773	0.284048687035664	0.155006416924415	0.0037	0.0017	0.027	0.1674	0.0073	0.1684	0.1996	0.0099	8e-04	0.0054	0.0064	0.009	0.0012	0.0073	0.0152	0.1325	0.1584	0.0024	5e-04	0.0115	0.014	0.0159	0.0067	0.0175	0.0055	9e-04
5	rs466269	179370780	0.75	0.750298972197586	0.74	0.910385700718773	0.258225132981481	0.0920228242190102	0.0037	0.0017	0.0272	0.1671	0.0073	0.1682	0.1996	0.0099	8e-04	0.0054	0.0064	0.0089	0.0012	0.0073	0.0152	0.1325	0.1585	0.0024	5e-04	0.0117	0.0141	0.0158	0.0067	0.0173	0.0055	9e-04
5	rs3797769	179388586	0.75	0.750298972197586	0.74	0.910385700718773	0.271385894836242	0.140433289847481	0.0037	0.0016	0.0268	0.1671	0.007	0.1674	0.1997	0.0099	8e-04	0.0054	0.0065	0.0085	0.0013	0.0071	0.0151	0.1338	0.159	0.0026	5e-04	0.0122	0.0145	0.0158	0.0069	0.0163	0.0055	9e-04
5	rs27010	179390003	0.75	0.750298972197586	0.74	0.910385700718773	0.280231323722885	0.143492290886994	0.0037	0.0016	0.0268	0.1671	0.007	0.1674	0.1997	0.0099	8e-04	0.0054	0.0065	0.0085	0.0013	0.0071	0.0151	0.1338	0.1591	0.0026	5e-04	0.0122	0.0145	0.0158	0.0069	0.0163	0.0055	9e-04
5	rs2162760	179391811	0.75	0.750298972197586	0.74	0.910385700718773	0.260070617107494	0.113676676337854	0.0037	0.0016	0.0268	0.1671	0.007	0.1675	0.1997	0.0099	8e-04	0.0054	0.0065	0.0086	0.0013	0.0071	0.015	0.1338	0.1591	0.0026	5e-04	0.0122	0.0145	0.0158	0.0069	0.0162	0.0055	9e-04
5	rs77474502	179394027	0.75	0.750298972197586	0.74	0.910385700718773	0.245988345814888	0.101726761465826	0.0037	0.0016	0.0268	0.167	0.007	0.1675	0.1996	0.0099	8e-04	0.0054	0.0065	0.0086	0.0013	0.007	0.015	0.1338	0.1591	0.0026	5e-04	0.0122	0.0145	0.0158	0.0069	0.0162	0.0055	9e-04
5	rs74662248	179400232	0.75	0.750298972197586	0.74	0.910385700718773	0.210913648015099	0.0538236392758575	0.0036	0.0016	0.0267	0.1669	0.0069	0.1673	0.1991	0.0101	8e-04	0.0055	0.0065	0.0086	0.0014	0.007	0.0148	0.1341	0.1592	0.0026	6e-04	0.0123	0.0148	0.0158	0.0069	0.0161	0.0056	9e-04
5	rs17079867	179400870	0.75	0.750298972197586	0.74	0.910385700718773	0.179323231639521	0.0758974623512291	0.0035	0.0016	0.0263	0.1664	0.0067	0.1669	0.1974	0.0107	8e-04	0.0056	0.0068	0.0087	0.0015	0.007	0.0142	0.135	0.1596	0.0026	7e-04	0.0126	0.016	0.0159	0.0069	0.0157	0.0059	0.001
5	rs26073	179401287	0.75	0.750298972197586	0.74	0.910385700718773	0.182265735451162	0.0593521258112914	0.0034	0.0016	0.0259	0.1659	0.0064	0.1665	0.1958	0.0113	7e-04	0.0058	0.0071	0.0089	0.0015	0.007	0.0136	0.1359	0.1599	0.0027	8e-04	0.0129	0.017	0.0161	0.0069	0.0154	0.0061	0.001
5	rs17079868	179401333	0.75	0.750298972197586	0.74	0.910385700718773	0.195387090394625	0.0748096758917711	0.0033	0.0015	0.0259	0.1658	0.0064	0.1664	0.1957	0.0113	7e-04	0.0058	0.0071	0.0089	0.0016	0.0069	0.0136	0.1359	0.16	0.0027	8e-04	0.0129	0.0171	0.0161	0.0069	0.0153	0.0062	0.001
5	rs17079875	179401542	0.75	0.750298972197586	0.74	0.910385700718773	0.155527819562481	0.0456222928347064	0.0033	0.0015	0.0259	0.1654	0.0063	0.1663	0.1955	0.0114	7e-04	0.0059	0.0071	0.0091	0.0016	0.0069	0.0135	0.136	0.16	0.0028	8e-04	0.0128	0.0173	0.0162	0.007	0.0153	0.0063	0.001
5	rs75808567	179409434	0.74	0.820062814253923	0.75	0.841047356078831	0.138370174839638	0.0431930576895719	0.0032	0.0015	0.0259	0.1648	0.0063	0.1662	0.1952	0.0115	6e-04	0.006	0.007	0.0094	0.0016	0.0069	0.0134	0.1361	0.16	0.0029	9e-04	0.0126	0.0177	0.0163	0.0071	0.0151	0.0066	0.001
5	rs10058085	179412870	0.74	0.820062814253923	0.74	0.910385700718773	0.142972124675999	0.0499226334494273	0.0032	0.0015	0.0259	0.1648	0.0063	0.1662	0.1952	0.0115	6e-04	0.006	0.007	0.0094	0.0016	0.0069	0.0134	0.1361	0.16	0.0029	9e-04	0.0126	0.0177	0.0163	0.0071	0.0151	0.0066	0.001
5	rs857189	179428735	0.74	0.820062814253923	0.75	0.841047356078831	0.154821290468315	0.0684197657324233	0.0032	0.0015	0.0259	0.1652	0.0064	0.1663	0.1948	0.0118	6e-04	0.0061	0.0068	0.0095	0.0015	0.0066	0.0134	0.1362	0.16	0.0029	9e-04	0.0126	0.0176	0.0164	0.0071	0.0151	0.0066	9e-04
5	rs248318	179430530	0.74	0.820062814253923	0.76	0.775138689739853	0.152113880507689	0.0715142217941962	0.0032	0.0015	0.0259	0.1652	0.0064	0.1666	0.1948	0.0118	6e-04	0.0061	0.0068	0.0095	0.0015	0.0066	0.0134	0.1359	0.16	0.0029	9e-04	0.0126	0.0176	0.0164	0.0071	0.0151	0.0066	9e-04
5	rs17681505	179440576	0.74	0.820062814253923	0.76	0.775138689739853	0.147402991080977	0.0727249699591535	0.0032	0.0015	0.0257	0.1651	0.0063	0.1665	0.1951	0.0119	7e-04	0.0061	0.0067	0.0094	0.0015	0.0066	0.0134	0.1365	0.1598	0.0029	9e-04	0.0126	0.0177	0.0163	0.0071	0.0151	0.0066	9e-04
5	rs11249664	179444267	0.74	0.820062814253923	0.77	0.712611004068267	0.148056571912553	0.0753165075465166	0.0032	0.0015	0.0257	0.1651	0.0063	0.1665	0.1951	0.0119	7e-04	0.0061	0.0067	0.0094	0.0015	0.0066	0.0134	0.1365	0.1598	0.0029	9e-04	0.0126	0.0177	0.0163	0.0071	0.0151	0.0066	9e-04
5	rs77947924	179449370	0.74	0.820062814253923	0.77	0.712611004068267	0.14894163135494	0.0818817853667275	0.0032	0.0015	0.0257	0.1651	0.0063	0.1665	0.195	0.0119	7e-04	0.0061	0.0067	0.0094	0.0015	0.0066	0.0134	0.1366	0.1597	0.0029	9e-04	0.0126	0.0177	0.0164	0.0071	0.0151	0.0065	9e-04
5	rs72813801	179457643	0.74	0.820062814253923	0.76	0.775138689739853	0.160183676009094	0.0981539405805051	0.0032	0.0015	0.0256	0.1652	0.0064	0.1666	0.1947	0.0119	7e-04	0.0062	0.0067	0.0095	0.0015	0.0065	0.0134	0.1368	0.1595	0.0029	9e-04	0.0125	0.0177	0.0164	0.0071	0.0151	0.0065	9e-04
5	rs10479453	179457898	0.74	0.820062814253923	0.76	0.775138689739853	0.160732697420266	0.0974293009109307	0.0032	0.0015	0.0256	0.1652	0.0064	0.1666	0.1947	0.0119	7e-04	0.0062	0.0067	0.0095	0.0015	0.0065	0.0134	0.1368	0.1595	0.0029	9e-04	0.0125	0.0177	0.0164	0.0071	0.0151	0.0065	9e-04
5	rs62405019	179461974	0.74	0.820062814253923	0.76	0.775138689739853	0.154955721118883	0.0932049453446459	0.0032	0.0015	0.0257	0.1652	0.0064	0.1666	0.1947	0.0119	7e-04	0.0062	0.0067	0.0095	0.0015	0.0065	0.0134	0.1368	0.1594	0.0029	9e-04	0.0125	0.0178	0.0164	0.0071	0.0151	0.0065	9e-04
5	rs13161895	179471201	0.74	0.820062814253923	0.76	0.775138689739853	0.152313461590566	0.0924162006216931	0.0032	0.0015	0.0256	0.1651	0.0064	0.1665	0.195	0.0119	7e-04	0.0063	0.0067	0.0094	0.0015	0.0065	0.0133	0.1368	0.1592	0.0029	9e-04	0.0125	0.0178	0.0164	0.0071	0.0151	0.0065	0.001
5	rs4298216	179475279	0.74	0.820062814253923	0.76	0.775138689739853	0.149040164611252	0.0827839899811906	0.0032	0.0015	0.0256	0.1651	0.0064	0.1666	0.1949	0.0119	7e-04	0.0063	0.0067	0.0094	0.0015	0.0065	0.0133	0.1368	0.1592	0.0029	9e-04	0.0125	0.0178	0.0164	0.0071	0.0151	0.0065	0.001
5	rs78604443	179476195	0.74	0.820062814253923	0.76	0.775138689739853	0.156270028674784	0.100665969971369	0.0032	0.0015	0.0257	0.1651	0.0064	0.1666	0.1948	0.0119	7e-04	0.0065	0.0067	0.0093	0.0016	0.0065	0.0133	0.137	0.1589	0.003	9e-04	0.0125	0.0178	0.0163	0.0071	0.0151	0.0066	0.001
5	rs77241190	179491667	0.74	0.820062814253923	0.75	0.841047356078831	0.139535908321813	0.0624705832802539	0.0031	0.0015	0.0258	0.1648	0.0063	0.1665	0.1945	0.0118	7e-04	0.0067	0.0068	0.0093	0.0015	0.0065	0.0133	0.1377	0.1587	0.003	9e-04	0.0124	0.0178	0.0162	0.0071	0.015	0.0067	0.0012
5	rs116565981	179494469	0.74	0.820062814253923	0.75	0.841047356078831	0.139757111759992	0.0540125712744071	0.0031	0.0015	0.0258	0.1647	0.0063	0.1665	0.1944	0.0118	8e-04	0.0067	0.0069	0.0093	0.0015	0.0065	0.0133	0.1378	0.1587	0.003	8e-04	0.0124	0.0178	0.0162	0.0072	0.015	0.0067	0.0012
5	rs12652904	179496422	0.74	0.820062814253923	0.75	0.841047356078831	0.135155869246404	0.0503497626965575	0.0031	0.0015	0.0259	0.1647	0.0063	0.1665	0.1943	0.0118	8e-04	0.0067	0.0069	0.0093	0.0015	0.0064	0.0132	0.138	0.1587	0.003	8e-04	0.0124	0.0178	0.0162	0.0072	0.015	0.0067	0.0013
5	rs79421803	179497300	0.74	0.820062814253923	0.75	0.841047356078831	0.129496381632356	0.049012718364381	0.0031	0.0014	0.0259	0.1648	0.0063	0.166	0.1943	0.0118	8e-04	0.0067	0.0069	0.0094	0.0015	0.0064	0.0134	0.138	0.1589	0.003	8e-04	0.0124	0.0178	0.0163	0.0071	0.015	0.0067	0.0013
5	Affx-26223538	179498595	0.74	0.820062814253923	0.75	0.841047356078831	0.128021823182868	0.0379726398326145	0.0031	0.0014	0.0259	0.1649	0.0063	0.1651	0.1942	0.0117	8e-04	0.0067	0.0069	0.0096	0.0015	0.0062	0.0136	0.1382	0.1592	0.003	8e-04	0.0124	0.0178	0.0163	0.0071	0.0152	0.0067	0.0013
5	rs28478989	179500185	0.74	0.820062814253923	0.75	0.841047356078831	0.127273434976965	0.0349557516974233	0.003	0.0014	0.0259	0.1646	0.0063	0.165	0.1942	0.0117	8e-04	0.0068	0.0069	0.0095	0.0016	0.0063	0.0136	0.1383	0.1592	0.003	8e-04	0.0124	0.0178	0.0163	0.0071	0.0151	0.0067	0.0014
5	rs13161042	179500771	0.74	0.820062814253923	0.74	0.910385700718773	0.13210911627903	0.0414381110616784	0.003	0.0014	0.0259	0.1645	0.0063	0.1649	0.1942	0.0117	8e-04	0.0068	0.0069	0.0095	0.0016	0.0063	0.0136	0.1384	0.1592	0.003	8e-04	0.0124	0.0178	0.0163	0.0071	0.0151	0.0068	0.0015
5	rs1961582	179505667	0.75	0.750298972197586	0.74	0.910385700718773	0.14593871393897	0.0424531539189916	0.003	0.0014	0.0259	0.1645	0.0064	0.1646	0.1944	0.0117	8e-04	0.007	0.007	0.0094	0.0016	0.0063	0.0136	0.1388	0.1592	0.003	8e-04	0.0125	0.0175	0.0162	0.0071	0.015	0.0068	0.0015
5	rs115398593	179506157	0.75	0.750298972197586	0.73	0.98319925910612	0.134753403408175	0.0406006561308255	0.003	0.0014	0.0259	0.1645	0.0064	0.1646	0.1944	0.0117	8e-04	0.007	0.007	0.0094	0.0016	0.0063	0.0136	0.1388	0.1591	0.003	8e-04	0.0125	0.0175	0.0162	0.0071	0.015	0.0068	0.0015
5	rs12656758	179518590	0.74	0.820062814253923	0.73	0.98319925910612	0.160664009425754	0.0334647283977128	0.003	0.0013	0.0258	0.1644	0.0065	0.1651	0.1943	0.0117	8e-04	0.0073	0.0073	0.0097	0.0015	0.0065	0.0139	0.1397	0.1572	0.003	8e-04	0.0126	0.0175	0.0163	0.0069	0.0147	0.0069	0.0014
5	rs78901132	179521635	0.74	0.820062814253923	0.73	0.98319925910612	0.165059904849333	0.030915371327677	0.0028	0.0013	0.0257	0.1639	0.0065	0.1652	0.1944	0.0117	7e-04	0.0074	0.0073	0.0095	0.0015	0.0065	0.0141	0.1408	0.1569	0.0029	7e-04	0.0126	0.0174	0.0163	0.0068	0.0145	0.0068	0.0014
5	rs7728341	179524425	0.74	0.820062814253923	0.73	0.98319925910612	0.159635757487602	0.0296517909980585	0.0026	0.0013	0.0258	0.1637	0.0065	0.1652	0.1944	0.0117	8e-04	0.0074	0.0074	0.0095	0.0015	0.0065	0.0141	0.1409	0.1569	0.0029	7e-04	0.0126	0.0174	0.0164	0.0068	0.0145	0.0068	0.0015
5	rs7725201	179529124	0.74	0.820062814253923	0.72	1.059530599108	0.116422534180156	0.0225514194646448	0.0027	0.0013	0.0261	0.1637	0.0066	0.1646	0.1953	0.0114	8e-04	0.0076	0.0072	0.0096	0.0015	0.0069	0.014	0.1398	0.1568	0.0028	7e-04	0.0125	0.0172	0.0165	0.0067	0.0147	0.007	0.0015
5	rs34859584	179530438	0.74	0.820062814253923	0.72	1.059530599108	0.103585157213547	0.021713409974373	0.0027	0.0013	0.0263	0.1636	0.0065	0.1647	0.1952	0.0113	8e-04	0.0077	0.0071	0.0097	0.0015	0.007	0.0141	0.1393	0.1569	0.0028	7e-04	0.0125	0.0172	0.0165	0.0068	0.0149	0.0071	0.0015
5	rs4700870	179533441	0.74	0.820062814253923	0.72	1.059530599108	0.070552480777409	0.0164243360744182	0.0027	0.0013	0.0262	0.1636	0.0067	0.165	0.1945	0.0114	0.0011	0.0077	0.0072	0.0097	0.0015	0.007	0.0141	0.139	0.1567	0.0028	7e-04	0.0126	0.0173	0.0164	0.0072	0.0147	0.0073	0.0015
5	rs77271640	179537222	0.74	0.820062814253923	0.72	1.059530599108	0.0684093826965316	0.0183999281530763	0.0027	0.0013	0.0264	0.1637	0.0068	0.1643	0.194	0.0114	0.0011	0.0077	0.0072	0.0098	0.0015	0.0071	0.0142	0.1386	0.1568	0.0028	7e-04	0.0126	0.0175	0.0165	0.0072	0.0146	0.0074	0.0016
5	rs12656413	179543811	0.74	0.820062814253923	0.72	1.059530599108	0.0847908808086307	0.0207686064913801	0.0027	0.0013	0.0267	0.1636	0.0069	0.1631	0.1932	0.0115	0.0012	0.0079	0.0073	0.0101	0.0015	0.0072	0.0144	0.1381	0.157	0.0029	7e-04	0.0126	0.0178	0.0166	0.0073	0.0147	0.0075	0.0019
5	rs77441079	179545947	0.74	0.820062814253923	0.72	1.059530599108	0.0866605482956539	0.0180946713218615	0.0027	0.0013	0.0267	0.1634	0.007	0.1629	0.1932	0.0113	0.0012	0.0079	0.0074	0.0101	0.0016	0.0072	0.0143	0.1377	0.1572	0.0029	7e-04	0.0127	0.0179	0.0167	0.0073	0.0146	0.0077	0.0019
5	rs11249669	179547917	0.74	0.820062814253923	0.72	1.059530599108	0.106962694612706	0.0290768923996497	0.0026	0.0013	0.0267	0.1632	0.007	0.1627	0.1932	0.0111	0.0013	0.0079	0.0074	0.01	0.0017	0.0073	0.0143	0.1374	0.1573	0.0029	7e-04	0.0127	0.018	0.0168	0.0073	0.0145	0.008	0.002
5	Affx-26224094	179548823	0.74	0.820062814253923	0.72	1.059530599108	0.115829133024715	0.0233616195959469	0.0026	0.0013	0.0268	0.1632	0.0071	0.1624	0.1932	0.0111	0.0013	0.0079	0.0074	0.01	0.0018	0.0073	0.0144	0.1373	0.1572	0.003	7e-04	0.0128	0.0181	0.0169	0.0073	0.0146	0.008	0.002
5	rs13360581	179552335	0.74	0.820062814253923	0.72	1.059530599108	0.0952222935292229	0.00717231105158613	0.0026	0.0013	0.0268	0.1629	0.007	0.162	0.1935	0.0111	0.0013	0.0078	0.0074	0.0102	0.002	0.0073	0.0144	0.1369	0.1569	0.0031	8e-04	0.0129	0.018	0.0168	0.0074	0.0147	0.008	0.0021
5	rs56306954	179553774	0.74	0.820062814253923	0.73	0.98319925910612	0.0802299432751072	0.00186868145220474	0.0026	0.0014	0.0268	0.1628	0.007	0.162	0.1936	0.0111	0.0014	0.0079	0.0074	0.0102	0.0021	0.0074	0.0144	0.1367	0.1568	0.0031	8e-04	0.0129	0.0181	0.0168	0.0074	0.0146	0.0081	0.0021
5	rs11739942	179562369	0.74	0.820062814253923	0.73	0.98319925910612	0.0712141991719791	0.000529053378456052	0.0027	0.0015	0.0263	0.1612	0.0072	0.1619	0.1943	0.011	0.0019	0.0086	0.0075	0.0107	0.0026	0.0079	0.0143	0.1331	0.1561	0.0037	0.0012	0.0133	0.0183	0.017	0.0073	0.0144	0.0087	0.0027
5	rs11546322	179563435	0.74	0.820062814253923	0.73	0.98319925910612	0.0543691662771706	0.000259172299928463	0.0027	0.0016	0.0262	0.1608	0.0072	0.1621	0.1947	0.0112	0.0019	0.0087	0.0074	0.0108	0.0027	0.0079	0.0143	0.1325	0.1558	0.0038	0.0012	0.0133	0.0184	0.017	0.0074	0.0143	0.0084	0.0028
5	rs4700716	179565792	0.75	0.750298972197586	0.73	0.98319925910612	0.0437800672916412	0.000913792956729149	0.0027	0.0016	0.0262	0.16	0.0072	0.1623	0.1947	0.0112	0.002	0.0088	0.0074	0.0109	0.0027	0.008	0.0144	0.1319	0.1554	0.0039	0.0013	0.0134	0.0186	0.0171	0.0076	0.0143	0.0084	0.0029
5	rs11741286	179568099	0.75	0.750298972197586	0.74	0.910385700718773	0.0402954104367724	0.000936974768301594	0.0027	0.0017	0.0262	0.1594	0.0072	0.1625	0.1947	0.0113	0.002	0.0089	0.0073	0.0111	0.0028	0.008	0.0145	0.1314	0.155	0.0039	0.0013	0.0135	0.0188	0.0172	0.0079	0.0142	0.0085	0.003
5	rs55963714	179569483	0.75	0.750298972197586	0.74	0.910385700718773	0.0342993323837298	0.00471323609573375	0.0027	0.0017	0.0262	0.1589	0.0072	0.1626	0.1947	0.0113	0.0021	0.009	0.0073	0.0112	0.0029	0.0081	0.0145	0.131	0.1548	0.0039	0.0013	0.0136	0.0189	0.0173	0.0081	0.0142	0.0085	0.003
5	rs6878663	179577149	0.75	0.750298972197586	0.75	0.841047356078831	0.0161990690279009	0.0133242071152657	0.0028	0.002	0.0267	0.1537	0.0077	0.16	0.1961	0.0113	0.0027	0.0101	0.0078	0.0125	0.0035	0.0087	0.0152	0.129	0.1522	0.0041	0.0018	0.0135	0.0193	0.0177	0.0092	0.0147	0.0089	0.0035
5	rs73813820	179580060	0.75	0.750298972197586	0.75	0.841047356078831	0.00774112166257665	0.0286491709913138	0.0029	0.0021	0.0262	0.151	0.008	0.1581	0.198	0.0109	0.0032	0.011	0.008	0.0129	0.0037	0.009	0.0156	0.1264	0.1535	0.0042	0.0021	0.0135	0.0193	0.0176	0.0099	0.0149	0.0087	0.0035
5	rs112538306	179582370	0.75	0.750298972197586	0.75	0.841047356078831	0.0138830512415951	0.0379187350825751	0.003	0.0022	0.0259	0.1487	0.0081	0.1568	0.1996	0.0107	0.0035	0.0117	0.0082	0.0133	0.0039	0.0091	0.016	0.1245	0.1542	0.0042	0.0023	0.0134	0.0194	0.0175	0.0105	0.0151	0.0086	0.0037
5	rs74773571	179583427	0.75	0.750298972197586	0.75	0.841047356078831	0.0185985314200232	0.046032885392933	0.0031	0.0022	0.0258	0.148	0.0082	0.1565	0.2001	0.0105	0.0037	0.0119	0.0082	0.0134	0.004	0.0091	0.0161	0.1239	0.1544	0.0042	0.0024	0.0134	0.0194	0.0175	0.0107	0.0151	0.0087	0.0038
5	rs4632753	179583872	0.75	0.750298972197586	0.75	0.841047356078831	0.0196256887397979	0.0402124725363554	0.0031	0.0022	0.0258	0.1477	0.0082	0.1563	0.2002	0.0105	0.0037	0.012	0.0083	0.0134	0.004	0.0091	0.0161	0.1237	0.1546	0.0043	0.0024	0.0134	0.0195	0.0175	0.0108	0.0152	0.0086	0.0038
5	rs10070065	179584718	0.75	0.750298972197586	0.75	0.841047356078831	0.02753996622596	0.044747939085228	0.003	0.0022	0.0259	0.1477	0.0082	0.1562	0.2001	0.0105	0.0038	0.0121	0.0083	0.0134	0.004	0.009	0.0162	0.1232	0.1548	0.0042	0.0024	0.0134	0.0195	0.0175	0.0109	0.0152	0.0086	0.0038
5	rs6894856	179585577	0.75	0.750298972197586	0.75	0.841047356078831	0.0295900561176288	0.0437660884036271	0.003	0.0022	0.0262	0.1467	0.0082	0.1562	0.2004	0.0104	0.0038	0.0122	0.0084	0.0136	0.004	0.009	0.0164	0.123	0.1548	0.0042	0.0024	0.0133	0.0195	0.0177	0.011	0.0154	0.0086	0.0038
5	rs17682426	179586913	0.75	0.750298972197586	0.75	0.841047356078831	0.0344262199965435	0.0399362256014558	0.003	0.0023	0.0268	0.1456	0.0081	0.1557	0.2008	0.0103	0.0037	0.0123	0.0085	0.0139	0.004	0.009	0.0166	0.1229	0.1548	0.0041	0.0024	0.0132	0.0194	0.018	0.011	0.0156	0.0085	0.0037
5	rs58338994	179586926	0.75	0.750298972197586	0.75	0.841047356078831	0.0344389267204083	0.0396058611667945	0.003	0.0023	0.0268	0.1455	0.0081	0.1557	0.2008	0.0103	0.0037	0.0124	0.0085	0.0139	0.004	0.009	0.0167	0.1229	0.1548	0.0041	0.0024	0.0132	0.0194	0.018	0.011	0.0156	0.0085	0.0037
5	rs72813683	179588325	0.75	0.750298972197586	0.75	0.841047356078831	0.0382495797514136	0.0449803670229448	0.003	0.0023	0.027	0.145	0.0081	0.1556	0.2007	0.0103	0.0037	0.0124	0.0086	0.014	0.004	0.009	0.0167	0.123	0.1551	0.0041	0.0024	0.0132	0.0193	0.0181	0.011	0.0156	0.0085	0.0037
5	rs10078578	179589988	0.75	0.750298972197586	0.75	0.841047356078831	0.0422393924933665	0.0324538657468023	0.003	0.0023	0.0272	0.1446	0.0081	0.1555	0.2007	0.0103	0.0037	0.0125	0.0086	0.014	0.004	0.009	0.0168	0.1231	0.1551	0.004	0.0024	0.0131	0.0193	0.0181	0.011	0.0156	0.0085	0.0037
5	rs7715180	179594329	0.75	0.750298972197586	0.75	0.841047356078831	0.0408505571975941	0.0367416267445653	0.003	0.0023	0.0272	0.1446	0.008	0.1556	0.201	0.0102	0.0037	0.0125	0.0086	0.014	0.004	0.0091	0.0167	0.1229	0.155	0.0039	0.0024	0.0132	0.0192	0.0181	0.0111	0.0157	0.0085	0.0037
5	rs1867458	179597784	0.75	0.750298972197586	0.75	0.841047356078831	0.0433615561470196	0.0474529424759865	0.0031	0.0023	0.0273	0.1443	0.008	0.1557	0.2012	0.0103	0.0038	0.0125	0.0086	0.014	0.0041	0.0091	0.0164	0.1229	0.1552	0.0038	0.0024	0.0132	0.0192	0.0181	0.0111	0.0157	0.0085	0.0037
5	rs62406137	179601903	0.75	0.750298972197586	0.75	0.841047356078831	0.0552593101106133	0.0354767928393721	0.0032	0.0023	0.0279	0.1422	0.0076	0.1563	0.2024	0.0101	0.0037	0.0127	0.0084	0.0139	0.0041	0.0091	0.016	0.1214	0.157	0.0039	0.0024	0.0131	0.0197	0.018	0.0113	0.0155	0.0084	0.0037
5	rs73336794	179603862	0.74	0.820062814253923	0.75	0.841047356078831	0.0789373733349395	0.0279429009047389	0.0032	0.0023	0.0284	0.1405	0.0072	0.1582	0.2024	0.0101	0.0036	0.0128	0.0083	0.014	0.0041	0.0094	0.0157	0.1206	0.1574	0.0037	0.0023	0.0132	0.0199	0.0183	0.0115	0.0154	0.0082	0.0036
5	rs11749104	179604855	0.74	0.820062814253923	0.75	0.841047356078831	0.0837966537665862	0.0364764556750437	0.0032	0.0023	0.0287	0.1402	0.0072	0.1586	0.2021	0.0101	0.0036	0.0128	0.0082	0.014	0.0041	0.0093	0.0158	0.1201	0.1575	0.0037	0.0023	0.0134	0.02	0.0185	0.0115	0.0156	0.0081	0.0036
5	rs2028726	179607478	0.74	0.820062814253923	0.74	0.910385700718773	0.0915461631093836	0.0302319339430998	0.0032	0.0023	0.029	0.1398	0.0071	0.1591	0.2016	0.0101	0.0035	0.0127	0.0081	0.0141	0.0041	0.0093	0.0159	0.1194	0.1576	0.0037	0.0023	0.0136	0.02	0.0189	0.0116	0.0158	0.0082	0.0036
5	rs13168609	179613262	0.75	0.750298972197586	0.74	0.910385700718773	0.111561875756422	0.0289339893107652	0.0031	0.0023	0.0292	0.1386	0.007	0.1604	0.2022	0.0101	0.0035	0.0127	0.0081	0.0141	0.0041	0.0093	0.0158	0.1187	0.1578	0.0036	0.0023	0.0137	0.0201	0.019	0.0117	0.0156	0.0081	0.0036
5	rs4700723	179614846	0.75	0.750298972197586	0.74	0.910385700718773	0.121527160349917	0.0331599704354993	0.0032	0.0024	0.0292	0.1386	0.007	0.1605	0.2021	0.0101	0.0035	0.0127	0.0081	0.0141	0.0041	0.0093	0.0158	0.1186	0.1576	0.0036	0.0023	0.0137	0.0202	0.019	0.0117	0.0156	0.0081	0.0037
5	rs4400089	179617799	0.75	0.750298972197586	0.74	0.910385700718773	0.148810313828011	0.0240109040340978	0.0027	0.0022	0.0302	0.1377	0.0068	0.1646	0.2036	0.0097	0.0031	0.012	0.0076	0.0142	0.0034	0.0091	0.0157	0.1164	0.1616	0.0029	0.0022	0.0134	0.0199	0.0187	0.0115	0.0149	0.0073	0.0031
5	rs4700725	179618025	0.75	0.750298972197586	0.73	0.98319925910612	0.12313156128522	0.0293157949813175	0.0026	0.0022	0.0303	0.138	0.0069	0.1652	0.2037	0.0095	0.003	0.0118	0.0075	0.0141	0.0034	0.0091	0.0154	0.1176	0.1624	0.0027	0.0021	0.013	0.0199	0.0185	0.0114	0.0145	0.0071	0.0029
5	rs7737438	179619222	0.75	0.750298972197586	0.73	0.98319925910612	0.126676638868043	0.040323211082813	0.0024	0.0021	0.0307	0.1391	0.0066	0.166	0.2033	0.0092	0.0028	0.0117	0.0072	0.0141	0.0031	0.009	0.0151	0.1186	0.1633	0.0023	0.0021	0.0129	0.0201	0.0182	0.0112	0.0142	0.007	0.0025
5	rs77138876	179623676	0.75	0.750298972197586	0.73	0.98319925910612	0.147044253811047	0.0258739064348485	0.0024	0.0022	0.0308	0.14	0.0065	0.166	0.2029	0.0092	0.0027	0.0115	0.0072	0.0143	0.003	0.009	0.0148	0.1194	0.1637	0.0021	0.0022	0.0127	0.0204	0.018	0.0114	0.0139	0.0068	0.002
5	rs79917833	179624702	0.75	0.750298972197586	0.73	0.98319925910612	0.154317788721116	0.0185534930673427	0.0024	0.0022	0.0307	0.1401	0.0064	0.1661	0.2028	0.0092	0.0026	0.0114	0.0072	0.0142	0.003	0.009	0.0146	0.12	0.1639	0.002	0.0022	0.0126	0.0205	0.0179	0.0114	0.0138	0.0068	0.0019
5	rs56342752	179628519	0.75	0.750298972197586	0.72	1.059530599108	0.164084756802733	0.0180187477433924	0.0024	0.0022	0.0307	0.1407	0.0064	0.1663	0.2022	0.0091	0.0026	0.0114	0.0071	0.0143	0.0029	0.009	0.0142	0.1207	0.1643	0.0019	0.0021	0.0125	0.0206	0.0178	0.0114	0.0137	0.0066	0.0018
5	rs35034138	179633229	0.74	0.820062814253923	0.72	1.059530599108	0.171373783714504	0.0159566419469224	0.0024	0.0022	0.0307	0.141	0.0064	0.166	0.2018	0.0092	0.0026	0.0114	0.007	0.0143	0.0029	0.009	0.0138	0.1211	0.165	0.0019	0.0021	0.0124	0.0207	0.0176	0.0114	0.0136	0.0066	0.0018
5	rs6868576	179633724	0.74	0.820062814253923	0.72	1.059530599108	0.171944882391508	0.0141866110233207	0.0024	0.0022	0.0307	0.1411	0.0064	0.166	0.2018	0.0092	0.0026	0.0114	0.007	0.0143	0.0029	0.009	0.0138	0.1211	0.165	0.0018	0.0021	0.0124	0.0207	0.0176	0.0114	0.0136	0.0066	0.0018
5	rs56929977	179637426	0.74	0.820062814253923	0.72	1.059530599108	0.171730590943515	0.00823179318221974	0.0024	0.0022	0.0307	0.1412	0.0064	0.1659	0.202	0.0093	0.0026	0.0113	0.0069	0.0143	0.0028	0.009	0.0136	0.1214	0.1654	0.0018	0.0021	0.0124	0.0208	0.0176	0.0114	0.0135	0.0066	0.0018
5	rs74421388	179637947	0.74	0.820062814253923	0.72	1.059530599108	0.174348356240343	0.00854103871621972	0.0024	0.0022	0.0307	0.1412	0.0064	0.1658	0.2017	0.0094	0.0026	0.0113	0.007	0.0143	0.0028	0.009	0.0136	0.1215	0.1654	0.0018	0.0021	0.0124	0.0209	0.0176	0.0114	0.0135	0.0066	0.0018
5	rs13156915	179648066	0.74	0.820062814253923	0.72	1.059530599108	0.168958936389848	0.00459988669159516	0.0024	0.0021	0.0306	0.1413	0.0063	0.1649	0.2015	0.0095	0.0026	0.0111	0.0068	0.0141	0.0028	0.0089	0.0136	0.1225	0.1663	0.0018	0.0021	0.0124	0.0212	0.0177	0.0112	0.0133	0.0065	0.0018
5	rs6882940	179648989	0.74	0.820062814253923	0.74	0.910385700718773	0.140548836951299	0.00402030801237633	0.0024	0.0022	0.0306	0.1413	0.0063	0.1648	0.2014	0.0095	0.0024	0.0111	0.0068	0.0141	0.0028	0.009	0.0137	0.1225	0.1661	0.0018	0.0021	0.0124	0.0213	0.0177	0.0112	0.0133	0.0065	0.0018
5	rs73811322	179659528	0.73	0.893795165105119	0.74	0.910385700718773	0.142300056985095	0.000423495105548823	0.0024	0.0023	0.0307	0.141	0.0063	0.1654	0.2004	0.0094	0.0027	0.011	0.0064	0.0136	0.0028	0.0091	0.0132	0.1231	0.168	0.0019	0.0023	0.0122	0.0225	0.0166	0.0107	0.0129	0.0064	0.0021
5	rs13435	179661692	0.73	0.893795165105119	0.74	0.910385700718773	0.125221676133135	0.000248150272711477	0.0024	0.0023	0.0307	0.1408	0.0063	0.1658	0.2004	0.0094	0.0027	0.011	0.0064	0.0136	0.0028	0.009	0.0132	0.1234	0.1681	0.0019	0.0022	0.0122	0.0225	0.0166	0.0104	0.0129	0.0064	0.0021
5	rs7726664	179672108	0.73	0.893795165105119	0.74	0.910385700718773	0.155224788984115	0.0004852092813091	0.0024	0.0023	0.0303	0.1401	0.0064	0.1659	0.1999	0.0096	0.0027	0.0111	0.0064	0.0134	0.0029	0.0093	0.013	0.1245	0.1678	0.0019	0.0022	0.0122	0.0227	0.0165	0.0108	0.0126	0.0064	0.0019
5	rs35086704	179672831	0.73	0.893795165105119	0.74	0.910385700718773	0.153213492447717	0.000490570865095001	0.0024	0.0023	0.0303	0.14	0.0064	0.1659	0.2	0.0096	0.0027	0.0111	0.0064	0.0134	0.0029	0.0093	0.0131	0.1245	0.1677	0.0019	0.0022	0.0122	0.0227	0.0165	0.0108	0.0126	0.0064	0.0019
5	rs35759987	179679980	0.73	0.893795165105119	0.74	0.910385700718773	0.137022763762002	0.000719840729387122	0.0025	0.0024	0.0303	0.1399	0.0065	0.1657	0.2	0.0096	0.0026	0.0111	0.0064	0.0133	0.0028	0.0094	0.0131	0.1245	0.1677	0.0019	0.0022	0.0122	0.023	0.0165	0.0107	0.0126	0.0065	0.0019
5	rs6875134	179682174	0.73	0.893795165105119	0.73	0.98319925910612	0.136804166329337	0.000890939997189788	0.0025	0.0024	0.0303	0.1399	0.0065	0.1655	0.2	0.0096	0.0026	0.0112	0.0064	0.0133	0.0028	0.0094	0.0131	0.1244	0.1678	0.0019	0.0022	0.0122	0.023	0.0166	0.0107	0.0126	0.0066	0.0019
5	rs12522221	179689289	0.73	0.893795165105119	0.74	0.910385700718773	0.106319257352102	0.00156283336055319	0.0025	0.0024	0.0304	0.1398	0.0065	0.1654	0.1998	0.0096	0.0026	0.0112	0.0065	0.0133	0.0028	0.0095	0.0131	0.1241	0.1675	0.0019	0.0022	0.0122	0.0234	0.0166	0.0107	0.0126	0.0071	0.0019
5	rs34280668	179689308	0.73	0.893795165105119	0.76	0.775138689739853	0.106265746284155	0.00157323322417472	0.0025	0.0024	0.0304	0.1398	0.0065	0.1654	0.1998	0.0096	0.0026	0.0112	0.0065	0.0133	0.0028	0.0095	0.0131	0.1241	0.1675	0.0019	0.0022	0.0122	0.0234	0.0166	0.0107	0.0126	0.0071	0.0019
5	rs11744336	179706870	0.73	0.893795165105119	0.77	0.712611004068267	0.0710898207696274	0.00191486845099023	0.0025	0.0025	0.0303	0.14	0.0066	0.1643	0.2	0.0093	0.0022	0.0112	0.0066	0.0128	0.0028	0.0094	0.0132	0.1252	0.168	0.0018	0.0022	0.0121	0.0239	0.0161	0.0106	0.0128	0.0069	0.0021
5	rs3812066	179708896	0.73	0.893795165105119	0.77	0.712611004068267	0.0714218108109934	0.0019499203450004	0.0025	0.0025	0.0303	0.14	0.0067	0.1642	0.2	0.0093	0.0022	0.0113	0.0066	0.0128	0.0028	0.0094	0.0132	0.1252	0.168	0.0018	0.0022	0.0121	0.0239	0.016	0.0106	0.0128	0.0069	0.0021
5	rs75469971	179720333	0.72	0.971554139537083	0.77	0.712611004068267	0.0931386235803232	0.00532246270463347	0.0026	0.0026	0.0303	0.1401	0.0067	0.1637	0.2004	0.0089	0.0019	0.0114	0.0065	0.0126	0.0028	0.0096	0.0132	0.1259	0.168	0.0016	0.0021	0.0121	0.0243	0.0159	0.0104	0.0128	0.0069	0.0021
5	rs75364253	179720591	0.73	0.893795165105119	0.77	0.712611004068267	0.0868018210827067	0.00696019720309229	0.0025	0.0025	0.0302	0.1402	0.0068	0.1641	0.2004	0.0089	0.0019	0.0115	0.0066	0.0125	0.0029	0.0095	0.0132	0.1255	0.1679	0.0016	0.0022	0.0121	0.0242	0.0159	0.0105	0.0128	0.007	0.0021
5	rs3749791	179721688	0.73	0.893795165105119	0.77	0.712611004068267	0.0677848866254474	0.00770486185456981	0.0025	0.0025	0.0301	0.1398	0.0069	0.1648	0.2	0.0089	0.0019	0.0115	0.0066	0.0125	0.0029	0.0089	0.0131	0.1257	0.1684	0.0016	0.0022	0.0121	0.0244	0.0158	0.0105	0.0128	0.007	0.0021
5	rs918483	179722015	0.73	0.893795165105119	0.77	0.712611004068267	0.0796711473199129	0.00707762605923572	0.0025	0.0025	0.0303	0.1396	0.007	0.1652	0.1996	0.0089	0.0019	0.0115	0.0066	0.0123	0.0029	0.0089	0.013	0.1258	0.1686	0.0016	0.0022	0.0121	0.0243	0.0158	0.0106	0.0128	0.007	0.002
5	rs7734394	179726280	0.73	0.893795165105119	0.77	0.712611004068267	0.0652262482702813	0.00813002667673375	0.0024	0.0024	0.0304	0.1403	0.007	0.1648	0.1999	0.0087	0.0017	0.0115	0.0066	0.0123	0.0027	0.0089	0.0131	0.1263	0.1686	0.0017	0.0021	0.0121	0.0245	0.0157	0.0103	0.0129	0.0068	0.002
5	rs116188399	179726921	0.73	0.893795165105119	0.77	0.712611004068267	0.0724028542647206	0.00835992632533204	0.0024	0.0024	0.0304	0.1402	0.007	0.1649	0.2	0.0087	0.0016	0.0115	0.0066	0.0123	0.0027	0.0089	0.0131	0.1265	0.1688	0.0017	0.0022	0.0121	0.0237	0.0158	0.0103	0.0129	0.0068	0.0019
5	rs7725	179727957	0.73	0.893795165105119	0.78	0.653412240020304	0.0997081974238751	0.0113474251115224	0.0024	0.0024	0.0304	0.1402	0.007	0.1649	0.2003	0.0086	0.0016	0.0115	0.0066	0.0123	0.0027	0.0089	0.0132	0.127	0.1692	0.0018	0.0023	0.0121	0.0224	0.0158	0.0104	0.0129	0.0068	0.0019
5	rs4700931	179728707	0.73	0.893795165105119	0.82	0.448736318624531	0.13736669741761	0.0176414772162282	0.0024	0.0024	0.0304	0.14	0.007	0.1648	0.2001	0.0086	0.0016	0.0115	0.0066	0.0124	0.0027	0.0096	0.0131	0.1268	0.1691	0.0018	0.0023	0.0121	0.0224	0.0158	0.0104	0.0129	0.0068	0.0019
5	rs6879260	179731014	0.73	0.893795165105119	0.82	0.448736318624531	0.138936556470444	0.0160998361772707	0.0024	0.0024	0.0304	0.1401	0.0071	0.1647	0.2001	0.0086	0.0016	0.0115	0.0066	0.0124	0.0027	0.0096	0.0131	0.1271	0.1691	0.0017	0.0023	0.0121	0.0224	0.0158	0.0104	0.0129	0.0068	0.0019
5	rs2386856	179736755	0.73	0.893795165105119	0.82	0.448736318624531	0.145841404542721	0.0140857206986194	0.0023	0.0024	0.0305	0.1403	0.0071	0.1648	0.2001	0.0085	0.0015	0.0115	0.0066	0.0123	0.0027	0.0096	0.0131	0.1274	0.1692	0.0017	0.0023	0.012	0.0223	0.0158	0.0102	0.0128	0.0068	0.0018
5	rs2303007	179740827	0.73	0.893795165105119	0.83	0.405269641990714	0.16663418905623	0.0106949989788103	0.0025	0.0024	0.0306	0.1406	0.0071	0.1644	0.1988	0.0084	0.0015	0.0116	0.0066	0.0123	0.0027	0.0096	0.013	0.1287	0.1689	0.0016	0.0025	0.0119	0.0222	0.0158	0.0102	0.0128	0.0069	0.0019
5	rs55901738	179741374	0.73	0.893795165105119	0.83	0.405269641990714	0.183747347643978	0.00835992632533204	0.0025	0.0024	0.0306	0.1406	0.0071	0.1646	0.199	0.0084	0.0015	0.0116	0.0066	0.0123	0.0027	0.0096	0.013	0.1289	0.1689	0.0016	0.0025	0.0119	0.022	0.0158	0.0102	0.0128	0.0066	0.0019
5	rs12173080	179741411	0.73	0.893795165105119	0.83	0.405269641990714	0.181453792813648	0.00830854975453999	0.0025	0.0024	0.0306	0.1405	0.0071	0.1645	0.1989	0.0084	0.0015	0.0116	0.0066	0.0122	0.0027	0.0096	0.0129	0.1292	0.1689	0.0016	0.0025	0.0119	0.022	0.0158	0.0102	0.0128	0.0066	0.0019
5	rs55945279	179744062	0.73	0.893795165105119	0.83	0.405269641990714	0.157658796335914	0.00384779053540982	0.0025	0.0024	0.0305	0.1406	0.007	0.1646	0.1989	0.0084	0.0015	0.0115	0.0066	0.0122	0.0027	0.0096	0.0129	0.1292	0.1688	0.0016	0.0025	0.0119	0.0219	0.0158	0.0102	0.0127	0.0066	0.0018
5	rs62404932	179749604	0.73	0.893795165105119	0.83	0.405269641990714	0.128051814033303	0.00554815150635065	0.0026	0.0024	0.0299	0.1411	0.007	0.1661	0.1989	0.0084	0.0013	0.0116	0.0067	0.0119	0.0028	0.0094	0.0127	0.1295	0.1683	0.0015	0.0025	0.0118	0.0219	0.0157	0.0101	0.0127	0.0068	0.0017
5	rs3749788	179751441	0.73	0.893795165105119	0.83	0.405269641990714	0.121759730714265	0.00625514496233308	0.0026	0.0024	0.0297	0.1413	0.007	0.1665	0.1988	0.0084	0.0012	0.0116	0.0067	0.0118	0.0028	0.0093	0.0126	0.1295	0.1681	0.0015	0.0025	0.0118	0.0219	0.0158	0.0101	0.0127	0.0069	0.0016
5	rs73349695	179755873	0.73	0.893795165105119	0.83	0.405269641990714	0.101960711768999	0.00726765541753995	0.0027	0.0025	0.0293	0.1416	0.0069	0.1676	0.1989	0.0083	0.0011	0.0114	0.0067	0.0116	0.0028	0.0092	0.0123	0.1297	0.1678	0.0015	0.0024	0.0118	0.0219	0.0157	0.0102	0.0126	0.007	0.0014
5	rs13164734	179760593	0.73	0.893795165105119	0.83	0.405269641990714	0.08467488841591	0.00775426394954749	0.0028	0.0026	0.0288	0.1419	0.0068	0.1686	0.1987	0.0083	0.0011	0.0113	0.0069	0.0116	0.0028	0.0092	0.0121	0.1298	0.1677	0.0014	0.0024	0.0116	0.0218	0.0156	0.0101	0.0125	0.0072	0.0014
5	rs78841630	179768254	0.73	0.893795165105119	0.83	0.405269641990714	0.0616688618011779	0.00656864855150131	0.0029	0.0027	0.0283	0.1422	0.0067	0.1697	0.1984	0.0082	0.0012	0.0111	0.007	0.0117	0.0029	0.0091	0.0118	0.1299	0.1675	0.0015	0.0024	0.0114	0.0217	0.0155	0.01	0.0124	0.0073	0.0016
5	rs17080201	179768398	0.73	0.893795165105119	0.83	0.405269641990714	0.0614991424003707	0.0066140946012064	0.0029	0.0027	0.0283	0.1422	0.0067	0.1697	0.1984	0.0082	0.0012	0.0111	0.007	0.0117	0.0029	0.0091	0.0118	0.1299	0.1675	0.0015	0.0024	0.0114	0.0217	0.0155	0.01	0.0124	0.0073	0.0016
5	rs35605149	179768599	0.73	0.893795165105119	0.84	0.364737902801441	0.0615556812176727	0.0066140946012064	0.0029	0.0027	0.0283	0.1422	0.0067	0.1698	0.1984	0.0082	0.0012	0.0111	0.007	0.0117	0.0029	0.0091	0.0118	0.1299	0.1675	0.0015	0.0024	0.0114	0.0217	0.0155	0.01	0.0124	0.0073	0.0016
5	rs62404953	179770757	0.73	0.893795165105119	0.84	0.364737902801441	0.0625983144201758	0.00686699612519373	0.0029	0.0027	0.0283	0.1421	0.0067	0.1698	0.1984	0.0083	0.0012	0.0111	0.007	0.0116	0.0029	0.0091	0.0118	0.13	0.1675	0.0015	0.0024	0.0114	0.0217	0.0156	0.01	0.0124	0.0073	0.0016
5	rs34330028	179774458	0.73	0.893795165105119	0.84	0.364737902801441	0.0650892494152787	0.00696019720309229	0.0029	0.0027	0.0282	0.1421	0.0067	0.1697	0.1984	0.0083	0.0012	0.0111	0.007	0.0116	0.0029	0.0091	0.0118	0.13	0.1673	0.0015	0.0024	0.0114	0.0217	0.0156	0.01	0.0124	0.0073	0.0016
5	rs1540382	179777688	0.73	0.893795165105119	0.84	0.364737902801441	0.0659929923328082	0.0066140946012064	0.003	0.0026	0.0282	0.1422	0.0067	0.1697	0.1983	0.0083	0.0012	0.0111	0.007	0.0115	0.003	0.0091	0.0118	0.1301	0.1672	0.0015	0.0025	0.0114	0.0217	0.0156	0.01	0.0125	0.0073	0.0015
5	rs77831883	179779124	0.73	0.893795165105119	0.84	0.364737902801441	0.0601524870157528	0.00760655170616494	0.003	0.0026	0.0282	0.1422	0.0067	0.1697	0.1983	0.0083	0.0012	0.0111	0.007	0.0115	0.003	0.0091	0.0118	0.1301	0.167	0.0015	0.0025	0.0111	0.0217	0.0156	0.01	0.0125	0.0077	0.0015
5	rs1422572	179781898	0.73	0.893795165105119	0.84	0.364737902801441	0.0567465405363264	0.00719608533062762	0.003	0.0027	0.0282	0.1424	0.0067	0.1696	0.1983	0.0083	0.0012	0.0111	0.007	0.0115	0.003	0.0091	0.0119	0.1301	0.167	0.0016	0.0025	0.0111	0.0217	0.0156	0.01	0.0125	0.0077	0.0016
5	rs115413370	179783232	0.73	0.893795165105119	0.84	0.364737902801441	0.057356014988971	0.00750890039845496	0.003	0.0027	0.0281	0.1423	0.0067	0.1696	0.1983	0.0083	0.0012	0.0111	0.007	0.0115	0.003	0.0091	0.0119	0.1301	0.167	0.0016	0.0025	0.0111	0.0217	0.0156	0.01	0.0125	0.0077	0.0016
5	rs114321626	179793378	0.73	0.893795165105119	0.84	0.364737902801441	0.0553998175508941	0.00923135296761053	0.0031	0.0028	0.0281	0.1417	0.0067	0.1695	0.1986	0.0083	0.0013	0.011	0.0071	0.0114	0.0028	0.009	0.0121	0.1305	0.167	0.0016	0.0026	0.011	0.0216	0.0153	0.01	0.0124	0.0077	0.0017
5	rs57007319	179794131	0.73	0.893795165105119	0.84	0.364737902801441	0.0528047897701254	0.00838567625813978	0.0031	0.0028	0.028	0.1416	0.0067	0.1695	0.1986	0.0083	0.0013	0.011	0.0071	0.0114	0.0028	0.009	0.0121	0.1305	0.167	0.0016	0.0027	0.011	0.0216	0.0153	0.01	0.0123	0.0078	0.0017
5	rs10464059	179794208	0.73	0.893795165105119	0.85	0.32706018639722	0.0598929239748906	0.00717231105158613	0.0031	0.0028	0.028	0.1416	0.0064	0.1696	0.1986	0.0083	0.0013	0.011	0.0071	0.0114	0.0028	0.009	0.0121	0.1306	0.1671	0.0016	0.0027	0.011	0.0216	0.0153	0.01	0.0123	0.0078	0.0017
5	rs72811064	179794865	0.73	0.893795165105119	0.86	0.29215087580064	0.060991836038103	0.0115591389873866	0.0032	0.0028	0.0279	0.1417	0.0064	0.1694	0.1985	0.0084	0.0014	0.0109	0.0071	0.0114	0.0028	0.009	0.0122	0.1308	0.1669	0.0016	0.0027	0.0108	0.0216	0.0153	0.01	0.0124	0.0077	0.0018
5	rs62406367	179797072	0.73	0.893795165105119	0.86	0.29215087580064	0.0297962251322973	0.0173052840625233	0.0033	0.003	0.0273	0.1421	0.0063	0.1689	0.1983	0.0086	0.0017	0.0106	0.0071	0.0115	0.003	0.0088	0.0125	0.1317	0.1664	0.0017	0.0028	0.0102	0.0214	0.0154	0.0099	0.0127	0.0076	0.0019
5	rs78006337	179797405	0.73	0.893795165105119	0.86	0.29215087580064	0.0329866425263441	0.0129353284743232	0.0033	0.0031	0.0272	0.142	0.0063	0.1688	0.1982	0.0087	0.0018	0.0105	0.0071	0.0115	0.003	0.0088	0.0126	0.1317	0.1664	0.0017	0.0028	0.0102	0.0213	0.0154	0.01	0.0127	0.0076	0.0019
5	rs10061722	179802190	0.74	0.820062814253923	0.86	0.29215087580064	0.058460364452251	0.0145255103414137	0.0035	0.0034	0.0259	0.1419	0.0062	0.168	0.1965	0.0093	0.0024	0.0104	0.0072	0.0112	0.0035	0.0086	0.0132	0.1326	0.1657	0.0018	0.0032	0.0094	0.0212	0.0156	0.0112	0.013	0.0073	0.0023
5	rs7712252	179802420	0.74	0.820062814253923	0.86	0.29215087580064	0.0591554057317482	0.0157430382817303	0.0035	0.0034	0.0259	0.1419	0.0062	0.168	0.1965	0.0093	0.0024	0.0104	0.0072	0.0112	0.0035	0.0086	0.0132	0.1326	0.1658	0.0018	0.0032	0.0094	0.0212	0.0156	0.0112	0.013	0.0072	0.0024
5	rs7380882	179806254	0.74	0.820062814253923	0.86	0.29215087580064	0.0659338032557487	0.019764718839607	0.0035	0.0035	0.0257	0.1418	0.0063	0.1676	0.1963	0.0094	0.0025	0.0103	0.0072	0.0112	0.0038	0.0085	0.0134	0.1329	0.166	0.0019	0.0032	0.0092	0.021	0.0156	0.0114	0.0131	0.0072	0.0024
5	rs11745042	179808161	0.74	0.820062814253923	0.86	0.29215087580064	0.0689766629451975	0.0197250652650028	0.0036	0.0035	0.0256	0.1419	0.0064	0.1674	0.196	0.0095	0.0026	0.0103	0.0072	0.0112	0.0039	0.0084	0.0134	0.1329	0.1657	0.002	0.0032	0.0091	0.0209	0.0156	0.0115	0.0132	0.0071	0.0025
5	rs7734969	179813790	0.74	0.820062814253923	0.86	0.29215087580064	0.079515133655214	0.034644820351873	0.0037	0.0037	0.0252	0.1424	0.0066	0.1666	0.1953	0.0099	0.0029	0.0105	0.0072	0.0114	0.0041	0.0081	0.0136	0.133	0.1646	0.0022	0.0032	0.0089	0.0209	0.0156	0.012	0.0133	0.007	0.0028
5	rs57977648	179815989	0.74	0.820062814253923	0.86	0.29215087580064	0.0811969430114992	0.0367947657858093	0.0038	0.0037	0.0252	0.1425	0.0067	0.1664	0.1951	0.0099	0.0029	0.0105	0.0072	0.0114	0.0042	0.008	0.0137	0.1329	0.1644	0.0022	0.0032	0.0088	0.0209	0.0156	0.0122	0.0134	0.007	0.0028
5	rs6601117	179817199	0.74	0.820062814253923	0.86	0.29215087580064	0.0855356314010371	0.0309644597108265	0.0038	0.0038	0.0251	0.1426	0.0068	0.1662	0.1948	0.01	0.003	0.0105	0.0072	0.0114	0.0042	0.008	0.0137	0.1329	0.1643	0.0023	0.0032	0.0088	0.0209	0.0157	0.0122	0.0134	0.007	0.0032
5	rs10479572	179823603	0.74	0.820062814253923	0.86	0.29215087580064	0.0677648038761482	0.0292201243966722	0.0039	0.0038	0.0251	0.1436	0.0069	0.1654	0.195	0.0101	0.003	0.0109	0.0074	0.0114	0.0043	0.0076	0.0139	0.1322	0.1639	0.0022	0.0032	0.0089	0.0208	0.0153	0.0122	0.0134	0.0071	0.0032
5	rs62406410	179827726	0.74	0.820062814253923	0.87	0.259919603286658	0.092917094512814	0.0438810977199951	0.004	0.0039	0.0251	0.1431	0.007	0.1656	0.1947	0.0104	0.0031	0.0109	0.0074	0.0115	0.0045	0.0076	0.0139	0.132	0.1633	0.0022	0.0035	0.0091	0.0208	0.0153	0.0122	0.0134	0.007	0.0032
5	rs13168292	179831373	0.74	0.820062814253923	0.87	0.259919603286658	0.138495917590172	0.0472743959780184	0.0042	0.0039	0.0251	0.1428	0.0072	0.1658	0.1944	0.0106	0.0031	0.011	0.0074	0.0115	0.0047	0.0076	0.014	0.1318	0.1628	0.0022	0.0037	0.0092	0.0208	0.0154	0.0123	0.0135	0.007	0.0032
5	rs34108387	179840538	0.74	0.820062814253923	0.87	0.259919603286658	0.332724699929036	0.0832365891098821	0.0047	0.0041	0.0248	0.142	0.0075	0.1661	0.1936	0.0109	0.0031	0.011	0.0075	0.0115	0.005	0.0075	0.014	0.1313	0.1615	0.0021	0.0042	0.0098	0.0208	0.0152	0.0127	0.0138	0.0068	0.0033
5	rs116391970	179841314	0.74	0.820062814253923	0.87	0.259919603286658	0.338925102807664	0.0885899300173812	0.0047	0.0041	0.0248	0.142	0.0075	0.1661	0.1936	0.0109	0.0031	0.011	0.0075	0.0115	0.0051	0.0075	0.014	0.1313	0.1615	0.0021	0.0042	0.0099	0.0209	0.0152	0.0127	0.0138	0.0068	0.0032
5	rs13175455	179850508	0.74	0.820062814253923	0.87	0.259919603286658	0.626891132736799	0.0913948065546987	0.0047	0.004	0.025	0.1412	0.0079	0.1664	0.1931	0.0113	0.003	0.0113	0.0076	0.0116	0.0054	0.0076	0.014	0.1306	0.1607	0.0021	0.0045	0.0103	0.0211	0.0149	0.0129	0.0139	0.0067	0.0031
5	rs4700741	179850870	0.74	0.820062814253923	0.87	0.259919603286658	0.639215913216973	0.0899880188312368	0.0046	0.0041	0.025	0.1416	0.008	0.1661	0.1925	0.0115	0.003	0.0112	0.0076	0.0117	0.0054	0.0076	0.0141	0.1305	0.1609	0.0021	0.0045	0.0103	0.0213	0.015	0.013	0.0139	0.0066	0.0031
5	rs79410878	179858588	0.76	0.684441169424083	0.88	0.230271256315472	0.718487688883846	0.0485906013625322	0.0047	0.0041	0.0241	0.1439	0.0075	0.1711	0.1963	0.0108	0.0025	0.0098	0.0073	0.0125	0.005	0.0069	0.0135	0.1292	0.1573	0.0014	0.0043	0.0109	0.0213	0.0155	0.0127	0.0142	0.0057	0.0027
5	rs79770501	179859940	0.76	0.684441169424083	0.88	0.230271256315472	0.76866513644207	0.047155529622295	0.0047	0.0041	0.0241	0.1439	0.0075	0.1713	0.1965	0.0107	0.0025	0.0098	0.0073	0.0125	0.005	0.0069	0.0135	0.1291	0.1571	0.0014	0.0043	0.011	0.0213	0.0155	0.0127	0.0142	0.0057	0.0027
5	rs6887857	179860727	0.75	0.750298972197586	0.88	0.230271256315472	0.797933884352626	0.0526337298362892	0.0047	0.0041	0.0241	0.1444	0.0075	0.171	0.1966	0.0107	0.0025	0.0098	0.0073	0.0125	0.005	0.0068	0.0134	0.1293	0.1568	0.0014	0.0043	0.011	0.0213	0.0155	0.0127	0.0142	0.0056	0.0028
5	rs13165116	179864020	0.75	0.750298972197586	0.89	0.20310604818777	0.911301301236125	0.0632776061613162	0.0047	0.0041	0.0241	0.1443	0.0074	0.1712	0.1964	0.0107	0.0025	0.0098	0.0073	0.0126	0.0054	0.0067	0.0134	0.1293	0.1567	0.0014	0.0043	0.011	0.0213	0.0155	0.0127	0.0142	0.0056	0.0028
5	rs4700956	179870647	0.75	0.750298972197586	0.89	0.20310604818777	0.757716882760673	0.0615345997089099	0.0048	0.0041	0.024	0.1442	0.0075	0.1719	0.1956	0.0108	0.0025	0.0099	0.0074	0.0123	0.0054	0.0068	0.0136	0.1292	0.1567	0.0014	0.0042	0.0111	0.0218	0.0152	0.0124	0.0142	0.0056	0.0028
5	rs7446778	179875544	0.75	0.750298972197586	0.9	0.178319663885856	0.471988442877753	0.0608033889332652	0.0046	0.0043	0.0239	0.1447	0.0078	0.1711	0.1933	0.0117	0.0026	0.0103	0.0075	0.0132	0.0051	0.0071	0.0139	0.129	0.1555	0.0016	0.004	0.0114	0.0223	0.0157	0.0123	0.0141	0.0056	0.0027
5	rs6893735	179877022	0.76	0.684441169424083	0.91	0.155803491158275	0.378632950329347	0.0414942138465787	0.0043	0.0042	0.0228	0.1428	0.0078	0.1724	0.1942	0.0121	0.0024	0.0103	0.0077	0.0134	0.0049	0.007	0.014	0.1296	0.1553	0.0017	0.0038	0.0116	0.0224	0.016	0.0122	0.0142	0.0055	0.0027
5	rs10078649	179877533	0.76	0.684441169424083	0.91	0.155803491158275	0.342360672092061	0.0395509206262521	0.0043	0.0041	0.0225	0.1427	0.0077	0.1724	0.1946	0.0122	0.0024	0.0103	0.0077	0.0132	0.0049	0.0069	0.0139	0.13	0.1553	0.0016	0.0037	0.0117	0.0225	0.0161	0.0122	0.0141	0.0056	0.0026
5	rs62405462	179878547	0.78	0.56417027826485	0.91	0.155803491158275	0.331902479394321	0.0224247463605548	0.0039	0.0039	0.0227	0.1432	0.0075	0.1737	0.1936	0.0119	0.0021	0.0098	0.0081	0.013	0.0044	0.0069	0.0134	0.1317	0.155	0.0014	0.0035	0.012	0.0231	0.0166	0.0119	0.0136	0.0056	0.0026
5	rs11746067	179881373	0.78	0.56417027826485	0.91	0.155803491158275	0.310253096146269	0.0177919156682351	0.0037	0.0038	0.0224	0.144	0.0074	0.1747	0.1943	0.012	0.0018	0.0098	0.008	0.0132	0.0041	0.0068	0.0126	0.1337	0.1542	0.0012	0.0032	0.012	0.0229	0.0164	0.0116	0.0133	0.0056	0.0025
5	rs78464662	179881907	0.78	0.56417027826485	0.92	0.135444945858012	0.323333231283591	0.0194092304747214	0.0037	0.0038	0.0224	0.1441	0.0077	0.1748	0.1941	0.012	0.0018	0.0098	0.008	0.0132	0.0041	0.0068	0.0124	0.1334	0.1548	0.0012	0.0031	0.012	0.0229	0.0164	0.0116	0.0132	0.0056	0.0025
5	rs62405467	179882135	0.78	0.56417027826485	0.92	0.135444945858012	0.350341136075277	0.0236203135640135	0.0037	0.0038	0.0224	0.1441	0.0077	0.1749	0.1939	0.012	0.0018	0.0098	0.008	0.0133	0.0041	0.0068	0.0124	0.1335	0.1546	0.0012	0.0031	0.012	0.0229	0.0164	0.0117	0.0132	0.0057	0.0025
5	rs7726530	179890300	0.78	0.56417027826485	0.92	0.135444945858012	0.411817655106258	0.0191349102805073	0.0037	0.0037	0.0222	0.1442	0.0077	0.1743	0.1941	0.0122	0.0017	0.0097	0.0078	0.0134	0.0041	0.0067	0.0122	0.1356	0.1548	0.0011	0.003	0.0114	0.0233	0.0161	0.0118	0.0132	0.0055	0.002
5	rs10903255	179891463	0.79	0.509607847349147	0.92	0.135444945858012	0.335714129086722	0.0172310061886586	0.0037	0.0037	0.0221	0.1443	0.0077	0.1745	0.1942	0.0122	0.0017	0.0097	0.0078	0.0133	0.0038	0.0066	0.0121	0.1359	0.1549	0.0011	0.003	0.0114	0.0233	0.0161	0.0117	0.0132	0.0055	0.002
5	rs115403707	179893864	0.79	0.509607847349147	0.93	0.117127898734063	0.28927709251255	0.0158140810574749	0.0037	0.0037	0.0219	0.1443	0.0079	0.1744	0.1948	0.0122	0.0017	0.0097	0.008	0.013	0.0037	0.0066	0.012	0.136	0.1549	0.0011	0.0029	0.0115	0.0232	0.0159	0.0117	0.0131	0.0055	0.002
5	rs17080341	179896550	0.79	0.509607847349147	0.94	0.100733208212114	0.243284239956087	0.0192130934442675	0.0037	0.0037	0.0218	0.1444	0.0078	0.1745	0.1957	0.0121	0.0017	0.0098	0.008	0.0127	0.0035	0.0066	0.0119	0.1364	0.155	0.0011	0.0028	0.0116	0.0229	0.0157	0.0116	0.013	0.0055	0.002
5	rs11743610	179899981	0.79	0.509607847349147	0.94	0.100733208212114	0.168111399886954	0.0173052840625233	0.0037	0.0036	0.0219	0.1443	0.0077	0.1747	0.196	0.0121	0.0017	0.0098	0.0079	0.0126	0.0034	0.0066	0.012	0.1363	0.1552	0.001	0.0026	0.0116	0.023	0.0156	0.0116	0.013	0.0055	0.002
5	rs11745221	179904620	0.8	0.458652199356866	0.94	0.100733208212114	0.118557025291325	0.0187850094271995	0.0036	0.0035	0.0219	0.1441	0.0075	0.175	0.1965	0.0121	0.0018	0.0098	0.0079	0.0125	0.0033	0.0066	0.012	0.1363	0.1553	0.001	0.0025	0.0116	0.0231	0.0155	0.0115	0.0129	0.0056	0.002
5	rs11746946	179910361	0.81	0.411214762386647	0.95	0.0861393601425535	0.0293394407090197	0.0201633807425613	0.0034	0.0031	0.022	0.1435	0.007	0.1765	0.1981	0.0121	0.0021	0.0098	0.0076	0.0125	0.003	0.0065	0.0119	0.1363	0.157	8e-04	0.0019	0.0113	0.0235	0.015	0.0106	0.0123	0.0056	0.0019
5	rs60982503	179912036	0.81	0.411214762386647	0.95	0.0861393601425535	0.0310663641316826	0.0181326917370171	0.0034	0.0031	0.022	0.1434	0.007	0.1765	0.1981	0.0121	0.0021	0.0098	0.0076	0.0125	0.003	0.0065	0.0119	0.1363	0.157	8e-04	0.0019	0.0113	0.0235	0.015	0.0106	0.0123	0.0056	0.0019
5	rs13154631	179914483	0.81	0.411214762386647	0.96	0.0732232110783407	0.0307600024925473	0.0185150433574703	0.0034	0.0031	0.0219	0.1435	0.007	0.1766	0.1981	0.0121	0.0021	0.0098	0.0076	0.0125	0.003	0.0065	0.0119	0.1363	0.157	8e-04	0.0019	0.0113	0.0235	0.015	0.0106	0.0123	0.0057	0.0019
5	rs56755455	179919468	0.81	0.411214762386647	0.96	0.0732232110783407	0.0340843721676762	0.0223404879041468	0.0034	0.0031	0.0219	0.1435	0.007	0.1767	0.1982	0.0123	0.0021	0.0098	0.0076	0.0125	0.003	0.0065	0.0119	0.136	0.1574	8e-04	0.0019	0.0113	0.0235	0.0149	0.0107	0.0119	0.0057	0.0019
5	rs72811129	179920212	0.81	0.411214762386647	0.97	0.0618608265030667	0.0328266004176261	0.0220467833097127	0.0034	0.0031	0.0219	0.1434	0.007	0.1767	0.1983	0.0123	0.0021	0.0098	0.0075	0.0125	0.003	0.0065	0.0119	0.136	0.1575	8e-04	0.0019	0.0113	0.0235	0.0149	0.0107	0.0119	0.0057	0.0019
5	rs77611814	179920378	0.81	0.411214762386647	0.97	0.0618608265030667	0.0318657023881086	0.021838138548968	0.0035	0.0031	0.0219	0.1434	0.007	0.1767	0.1984	0.0123	0.0021	0.0098	0.0075	0.0125	0.003	0.0065	0.0119	0.1359	0.1575	8e-04	0.0019	0.0113	0.0235	0.0149	0.0107	0.0119	0.0057	0.0019
5	rs13181218	179925571	0.81	0.411214762386647	0.97	0.0618608265030667	0.0229732211717573	0.0222143858361528	0.0035	0.0031	0.0219	0.1432	0.007	0.1766	0.1997	0.0123	0.0022	0.0098	0.0074	0.0126	0.0028	0.0067	0.0117	0.1356	0.1574	9e-04	0.0018	0.0112	0.0232	0.0149	0.0106	0.0118	0.0057	0.0019
5	rs17080370	179931672	0.81	0.411214762386647	0.98	0.0519283998033082	0.0229255502203673	0.0211358964270646	0.0035	0.0031	0.0219	0.143	0.0069	0.1766	0.1998	0.0123	0.0022	0.0098	0.0074	0.0126	0.0028	0.0067	0.0117	0.1355	0.1574	9e-04	0.0018	0.0112	0.0231	0.015	0.0106	0.0118	0.0057	0.0019
5	rs2453179	179942395	0.81	0.411214762386647	0.98	0.0519283998033082	0.023550842145796	0.0225937199050502	0.0035	0.0031	0.0219	0.1431	0.0069	0.1767	0.1999	0.0123	0.0022	0.0099	0.0074	0.0126	0.0028	0.0067	0.0117	0.1354	0.1574	0.001	0.0018	0.0112	0.0231	0.015	0.0106	0.0118	0.0057	0.0019
5	rs62405526	179945337	0.81	0.411214762386647	1	0.0358647470334966	0.020933363315582	0.0216304487048716	0.0035	0.0031	0.0219	0.1431	0.0069	0.1767	0.1999	0.0123	0.0022	0.0099	0.0074	0.0125	0.0028	0.0067	0.0117	0.1354	0.1574	0.001	0.0018	0.0112	0.0231	0.015	0.0106	0.0118	0.0057	0.0019
5	Affx-26230191	179957492	0.81	0.411214762386647	1.04	0.0156965135294062	0.0192872384884902	0.0213412895040986	0.0035	0.003	0.0219	0.1429	0.0069	0.1767	0.2	0.0123	0.0022	0.0097	0.0074	0.0125	0.0028	0.0067	0.0116	0.1353	0.1576	0.001	0.0018	0.0113	0.0231	0.015	0.0106	0.0118	0.0058	0.0019
5	rs34207595	179959021	0.81	0.411214762386647	1.05	0.0125260333142508	0.0192704282018412	0.0213412895040986	0.0035	0.003	0.0219	0.1429	0.0069	0.1767	0.2	0.0123	0.0022	0.0097	0.0074	0.0125	0.0028	0.0067	0.0116	0.1353	0.1576	0.001	0.0018	0.0113	0.0231	0.015	0.0106	0.0118	0.0058	0.0019
5	rs13174261	179959708	0.81	0.411214762386647	1.05	0.0125260333142508	0.0192116761359748	0.0213412895040986	0.0035	0.003	0.0219	0.1429	0.0069	0.1767	0.2	0.0123	0.0022	0.0097	0.0074	0.0125	0.0028	0.0067	0.0116	0.1353	0.1576	0.001	0.0018	0.0113	0.0231	0.015	0.0106	0.0118	0.0058	0.0019
5	rs2453176	179975792	0.81	0.411214762386647	1.06	0.00991668488433966	0.016095710708861	0.0207279886124778	0.0035	0.0031	0.0218	0.143	0.0069	0.1767	0.2005	0.0122	0.0022	0.0097	0.0074	0.0124	0.0029	0.0067	0.0118	0.1352	0.1568	0.001	0.002	0.0112	0.0232	0.015	0.0106	0.0118	0.0058	0.002
5	rs12187335	179984485	0.81	0.411214762386647	1.07	0.00778747768306726	0.0166475705374516	0.0212179386400768	0.0035	0.0031	0.0218	0.143	0.0069	0.1767	0.2006	0.0122	0.0022	0.0097	0.0074	0.0124	0.0029	0.0067	0.0117	0.1351	0.1566	0.001	0.0021	0.0112	0.0232	0.0149	0.0105	0.0118	0.0058	0.002
5	rs13179742	179984848	0.81	0.411214762386647	1.07	0.00778747768306726	0.0167459357779083	0.0212179386400768	0.0035	0.0031	0.0218	0.143	0.0069	0.1767	0.2006	0.0122	0.0022	0.0097	0.0074	0.0124	0.0029	0.0067	0.0117	0.1351	0.1566	0.001	0.0021	0.0112	0.0232	0.0149	0.0105	0.0118	0.0058	0.002
5	rs34327222	179985962	0.81	0.411214762386647	1.07	0.00778747768306726	0.0160221810903095	0.0215062936658683	0.0036	0.0031	0.0218	0.143	0.0069	0.1766	0.2005	0.0122	0.0022	0.0097	0.0074	0.0124	0.0029	0.0067	0.0117	0.1349	0.1566	0.0011	0.0022	0.0112	0.0232	0.0149	0.0106	0.0118	0.0058	0.002
5	rs62405548	179988695	0.81	0.411214762386647	1.07	0.00778747768306726	0.0159562161446095	0.0215890254334355	0.0036	0.0031	0.0218	0.143	0.0069	0.1766	0.2005	0.0122	0.0022	0.0097	0.0074	0.0124	0.0029	0.0067	0.0117	0.1349	0.1566	0.0011	0.0022	0.0112	0.0232	0.0149	0.0106	0.0118	0.0058	0.002
5	rs13357229	179989773	0.81	0.411214762386647	1.24	3.36655258213006e-05	0.0159488990714466	0.0216304487048716	0.0036	0.0031	0.0218	0.143	0.0069	0.1766	0.2005	0.0122	0.0022	0.0097	0.0074	0.0124	0.0029	0.0067	0.0117	0.1349	0.1566	0.0011	0.0022	0.0112	0.0232	0.0149	0.0106	0.0118	0.0058	0.002
5	rs114043018	179996962	0.81	0.411214762386647	1.24	3.36655258213006e-05	0.0159635356895804	0.0220049780229066	0.0036	0.0031	0.0218	0.143	0.0069	0.1766	0.2005	0.0122	0.0022	0.0097	0.0075	0.0124	0.0029	0.0067	0.0117	0.1347	0.1566	0.0011	0.0022	0.0112	0.0232	0.0149	0.0106	0.0118	0.0059	0.002
5	rs76409864	179999060	0.81	0.411214762386647	1.24	3.36655258213006e-05	0.016000170507855	0.0221305083167175	0.0036	0.0031	0.0218	0.143	0.0069	0.1766	0.2005	0.0122	0.0022	0.0097	0.0075	0.0124	0.0029	0.0067	0.0117	0.1347	0.1566	0.0011	0.0023	0.0112	0.0232	0.0149	0.0106	0.0118	0.0059	0.002
5	rs10044758	180013343	0.85	0.254661707966279	1.24	3.36655258213006e-05	0.0503419956855529	0.0507784792821353	0.0034	0.003	0.0223	0.1418	0.0061	0.1784	0.2029	0.0124	0.003	0.0102	0.0077	0.0134	0.0037	0.0071	0.0102	0.1303	0.1541	0.0017	0.0025	0.0108	0.0227	0.0161	0.0101	0.0113	0.0073	0.0028
5	rs11959406	180013687	0.85	0.254661707966279	1.24	3.36655258213006e-05	0.0524142307659137	0.051085675261764	0.0034	0.003	0.0223	0.1419	0.0059	0.1786	0.203	0.0124	0.003	0.0102	0.0077	0.0132	0.0037	0.0071	0.0101	0.1301	0.1541	0.0017	0.0025	0.0108	0.0227	0.0161	0.0101	0.0113	0.0074	0.0029
5	rs368686	180016644	0.86	0.223270892544248	1.23	4.98596564700868e-05	0.0590636414590295	0.0749543415105019	0.0036	0.0031	0.0223	0.1418	0.0057	0.18	0.2036	0.0123	0.003	0.0103	0.0075	0.0131	0.0038	0.0071	0.01	0.1287	0.1538	0.0018	0.0027	0.0108	0.0226	0.016	0.01	0.0112	0.0076	0.0028
5	rs307802	180019237	0.86	0.223270892544248	1.21	0.000106374031200048	0.0581693446029205	0.15433717567609	0.0037	0.0031	0.0222	0.1418	0.0056	0.1813	0.2032	0.0126	0.003	0.0102	0.0075	0.0127	0.0039	0.0072	0.0099	0.1279	0.1547	0.0018	0.0028	0.0108	0.0226	0.0154	0.01	0.0112	0.0077	0.0026
5	rs10053714	180021099	0.86	0.223270892544248	1.19	0.000218747050784611	0.0700383076459116	0.172166323934022	0.0037	0.0031	0.0224	0.1421	0.0055	0.1817	0.203	0.0125	0.0029	0.0102	0.0075	0.0126	0.0038	0.0073	0.0095	0.1279	0.155	0.0018	0.0029	0.0108	0.0225	0.0153	0.0099	0.0113	0.0075	0.0026
5	rs74603820	180021406	0.87	0.194736090082605	1.19	0.000218747050784611	0.069547003984367	0.17018459656638	0.0037	0.0031	0.0224	0.1421	0.0055	0.1816	0.203	0.0125	0.0029	0.0102	0.0076	0.0126	0.0038	0.0073	0.0095	0.1279	0.1551	0.0018	0.0029	0.0108	0.0225	0.0153	0.0099	0.0113	0.0075	0.0026
5	rs79689914	180023310	0.87	0.194736090082605	1.18	0.0003094110508256	0.092917094512814	0.19272363959309	0.0037	0.003	0.0226	0.1422	0.0055	0.1813	0.2029	0.0125	0.0028	0.0102	0.0077	0.0124	0.0038	0.0074	0.0094	0.128	0.1554	0.0017	0.003	0.0107	0.0225	0.0152	0.01	0.0112	0.0076	0.0026
5	rs56268625	180028677	0.87	0.194736090082605	1.18	0.0003094110508256	0.176807511625055	0.12347371658038	0.0037	0.0028	0.0228	0.143	0.0055	0.1803	0.2037	0.0122	0.0026	0.0102	0.0082	0.0117	0.0038	0.0076	0.0092	0.1285	0.1553	0.0017	0.0033	0.0107	0.0223	0.0153	0.0102	0.0108	0.0077	0.0025
5	rs6877011	180029471	0.88	0.168925028033099	1.18	0.0003094110508256	0.217435043180334	0.186462995942521	0.0037	0.0028	0.0228	0.143	0.0055	0.1801	0.2037	0.0123	0.0023	0.0103	0.0082	0.0117	0.0038	0.0076	0.0092	0.1285	0.1552	0.0017	0.0033	0.0107	0.0223	0.0153	0.0102	0.011	0.0078	0.0025
5	rs72816990	180029879	0.88	0.168925028033099	1.17	0.00043368729864556	0.191981596566977	0.146106516385319	0.0037	0.0028	0.0226	0.1429	0.0055	0.1801	0.2038	0.0124	0.0023	0.0104	0.0082	0.0117	0.0038	0.0076	0.0094	0.1285	0.1551	0.0017	0.0033	0.0107	0.0223	0.0153	0.0102	0.011	0.0078	0.0025
5	rs7709359	180031367	0.88	0.168925028033099	1.12	0.00205015965054651	0.208312414593265	0.146762737124502	0.0036	0.0028	0.0226	0.1425	0.0055	0.1802	0.2039	0.0125	0.0022	0.0105	0.0083	0.0116	0.0038	0.0076	0.0095	0.1284	0.155	0.0017	0.0034	0.0107	0.0223	0.0152	0.0102	0.0113	0.0079	0.0025
5	rs1565818	180032500	0.88	0.168925028033099	1.12	0.00205015965054651	0.211918968132547	0.104934992509579	0.0037	0.0029	0.0227	0.1424	0.0057	0.18	0.2037	0.0126	0.0022	0.0105	0.0082	0.0114	0.0038	0.0077	0.0093	0.1283	0.1552	0.0017	0.0034	0.0107	0.0223	0.0152	0.0103	0.0113	0.008	0.0024
5	rs28495673	180034237	0.88	0.168925028033099	1.12	0.00205015965054651	0.263192579668406	0.117973900030531	0.0038	0.0029	0.0228	0.1422	0.0058	0.1797	0.2033	0.0127	0.0022	0.0105	0.0082	0.0111	0.0039	0.0077	0.0092	0.1282	0.1552	0.0017	0.0036	0.0107	0.0224	0.0153	0.0104	0.0115	0.0081	0.0023
5	rs1130379	180039606	0.88	0.168925028033099	1.11	0.00272375942098474	0.293496521976095	0.110958399926122	0.0038	0.0029	0.023	0.1416	0.0058	0.1797	0.2035	0.0128	0.0021	0.0107	0.0081	0.0111	0.0039	0.0076	0.0091	0.1287	0.1551	0.0018	0.0036	0.0106	0.0226	0.0153	0.0103	0.0115	0.0081	0.0023
5	rs2242217	180040918	0.88	0.168925028033099	1.11	0.00272375942098474	0.309213023045484	0.117714364705915	0.0038	0.0029	0.023	0.1414	0.0058	0.1797	0.2036	0.0128	0.0021	0.0107	0.0081	0.011	0.0039	0.0076	0.0091	0.1288	0.1551	0.0018	0.0036	0.0106	0.0226	0.0152	0.0103	0.0115	0.0081	0.0022
5	rs34389609	180049181	0.88	0.168925028033099	1.11	0.00272375942098474	0.15032461614871	0.193549903792206	0.0039	0.0033	0.023	0.1389	0.0061	0.1805	0.2028	0.0139	0.0021	0.011	0.0079	0.011	0.0039	0.0076	0.009	0.1301	0.1533	0.0019	0.003	0.0111	0.0239	0.0149	0.0105	0.0117	0.008	0.0021
5	rs2242212	180049348	0.88	0.168925028033099	1.11	0.00272375942098474	0.167582951220631	0.208942361440764	0.0039	0.0033	0.023	0.1389	0.006	0.1805	0.2028	0.0139	0.002	0.011	0.008	0.0111	0.0039	0.0077	0.009	0.1301	0.1532	0.0019	0.003	0.0112	0.0241	0.0149	0.0105	0.0117	0.008	0.0021
5	rs74462160	180049529	0.88	0.168925028033099	1.1	0.00358738244530259	0.158202717863132	0.201039732629142	0.0039	0.0033	0.0226	0.1387	0.006	0.1809	0.2032	0.0139	0.002	0.011	0.008	0.011	0.0038	0.0077	0.009	0.13	0.153	0.0019	0.003	0.0112	0.0241	0.0149	0.0105	0.0117	0.008	0.0021
5	rs2242209	180049618	0.88	0.168925028033099	1.09	0.00468440729968594	0.164990139321454	0.221470341512069	0.0039	0.0033	0.0226	0.1387	0.006	0.1811	0.2033	0.0139	0.002	0.011	0.008	0.011	0.0038	0.0077	0.009	0.1299	0.1529	0.0019	0.003	0.0113	0.0241	0.0148	0.0105	0.0117	0.008	0.0021
5	rs72818909	180050066	0.89	0.145699762692903	1.06	0.00991668488433966	0.169135819228808	0.183816025136893	0.0039	0.0034	0.0226	0.1387	0.006	0.1812	0.2036	0.0139	0.0019	0.011	0.0079	0.011	0.0037	0.0076	0.009	0.1298	0.153	0.0018	0.003	0.0113	0.0242	0.0148	0.0105	0.0116	0.008	0.0021
5	rs307826	180051003	0.89	0.145699762692903	1.06	0.00991668488433966	0.194695581438275	0.156539983186341	0.0038	0.0034	0.0225	0.139	0.0059	0.1813	0.204	0.014	0.0018	0.0111	0.0078	0.011	0.0036	0.0073	0.0089	0.1295	0.1525	0.0018	0.003	0.0115	0.0243	0.0148	0.0107	0.0115	0.0081	0.002
5	rs307823	180052108	0.89	0.145699762692903	1.06	0.00991668488433966	0.205214964193927	0.160300473335357	0.0038	0.0035	0.0225	0.1394	0.0059	0.1813	0.2044	0.014	0.0017	0.0111	0.0078	0.0111	0.0036	0.0073	0.0089	0.1291	0.1518	0.0018	0.003	0.0118	0.0245	0.0146	0.0109	0.0115	0.0081	0.002
5	rs76592798	180055258	0.91	0.106429816649543	1.06	0.00991668488433966	0.180239796330922	0.197074828949194	0.0036	0.0035	0.0222	0.1389	0.0059	0.1812	0.205	0.0147	0.0017	0.0114	0.008	0.0107	0.0033	0.0074	0.0089	0.1288	0.1517	0.0018	0.0029	0.0125	0.0249	0.0137	0.011	0.0115	0.0082	0.0017
5	rs11743122	180055411	0.91	0.106429816649543	1.06	0.00991668488433966	0.181085418664927	0.20334728517	0.0036	0.0035	0.0221	0.1388	0.0059	0.1813	0.2052	0.0147	0.0017	0.0114	0.0081	0.0107	0.0032	0.0074	0.0089	0.1287	0.1517	0.0018	0.0029	0.0125	0.0249	0.0137	0.011	0.0115	0.0082	0.0017
5	rs56288500	180055656	0.91	0.106429816649543	1.06	0.00991668488433966	0.180938189874966	0.20366263355854	0.0035	0.0035	0.0221	0.1386	0.0058	0.1813	0.2053	0.0148	0.0017	0.0114	0.0081	0.0107	0.0032	0.0074	0.0089	0.1285	0.1516	0.0018	0.0029	0.0126	0.0251	0.0137	0.011	0.0115	0.0081	0.0017
5	rs56361806	180056863	0.92	0.0900864543555373	1.07	0.00778747768306726	0.169029676584277	0.216623479164879	0.0032	0.0035	0.0219	0.1373	0.0059	0.1815	0.2059	0.0151	0.0017	0.0114	0.0083	0.0107	0.0033	0.0073	0.0093	0.1277	0.1515	0.0017	0.0026	0.0132	0.0256	0.014	0.0112	0.0117	0.0078	0.0016
5	rs34221241	180057293	0.93	0.0757334056000413	1.07	0.00778747768306726	0.169596219325132	0.223093750891437	0.0031	0.0035	0.0219	0.1369	0.0059	0.1816	0.2061	0.0153	0.0017	0.0114	0.0084	0.0107	0.0033	0.0073	0.0094	0.1274	0.1514	0.0017	0.0026	0.0134	0.0258	0.0141	0.0112	0.0117	0.0077	0.0016
5	rs2290985	180058842	0.94	0.0632155594214646	1.07	0.00778747768306726	0.206284191376715	0.257485285814988	0.0028	0.0035	0.0217	0.1352	0.0059	0.1817	0.2068	0.0158	0.0018	0.0114	0.0087	0.0107	0.0033	0.0073	0.0099	0.1262	0.1511	0.0017	0.0023	0.0141	0.0265	0.0144	0.0114	0.0118	0.0074	0.0015
5	rs10080012	180059107	0.94	0.0632155594214646	1.07	0.00778747768306726	0.20763509483828	0.261921657587252	0.0027	0.0035	0.0216	0.1349	0.006	0.1817	0.207	0.0159	0.0018	0.0114	0.0087	0.0107	0.0033	0.0073	0.0099	0.1259	0.1511	0.0017	0.0023	0.0142	0.0266	0.0145	0.0115	0.0119	0.0073	0.0015
5	rs75644343	180064366	0.94	0.0632155594214646	1.06	0.00991668488433966	0.218007393103417	0.281415529870671	0.0027	0.0035	0.0215	0.135	0.0061	0.1814	0.2073	0.0159	0.0018	0.0114	0.0087	0.0107	0.0033	0.0073	0.01	0.1255	0.1513	0.0017	0.0022	0.0144	0.0268	0.0145	0.0116	0.0119	0.0072	0.0012
5	rs67989055	180064494	0.94	0.0632155594214646	1.05	0.0125260333142508	0.218048307505222	0.279667907373539	0.0027	0.0035	0.0215	0.135	0.0061	0.1814	0.2073	0.0159	0.0018	0.0114	0.0087	0.0107	0.0033	0.0073	0.01	0.1255	0.1513	0.0017	0.0022	0.0144	0.0268	0.0145	0.0116	0.0119	0.0072	0.0012
5	rs72818987	180065270	0.94	0.0632155594214646	1.05	0.0125260333142508	0.219688410664473	0.278620938602695	0.0027	0.0035	0.0215	0.135	0.0061	0.1814	0.2073	0.0159	0.0018	0.0114	0.0087	0.0107	0.0033	0.0073	0.01	0.1254	0.1513	0.0017	0.0022	0.0145	0.0268	0.0145	0.0116	0.0119	0.0072	0.0012
5	rs77068981	180065977	0.94	0.0632155594214646	1.05	0.0125260333142508	0.221541751165719	0.28001716471745	0.0027	0.0036	0.0215	0.1349	0.0061	0.1814	0.2072	0.0159	0.0018	0.0114	0.0087	0.0107	0.0033	0.0073	0.01	0.1254	0.1512	0.0017	0.0022	0.0145	0.0268	0.0145	0.0116	0.0119	0.0072	0.0012
5	rs13168072	180069852	0.95	0.0523777185899542	1.05	0.0125260333142508	0.257820984631275	0.324083437209497	0.0027	0.0037	0.0214	0.1343	0.0062	0.1813	0.2059	0.0161	0.002	0.0113	0.0088	0.011	0.0035	0.0071	0.0106	0.1244	0.1502	0.0018	0.0023	0.0151	0.028	0.0148	0.0119	0.0118	0.0074	0.0013
5	rs11960332	180071276	0.96	0.0430660126656495	1.05	0.0125260333142508	0.262920300865742	0.335087344491429	0.0028	0.0038	0.0213	0.1339	0.0062	0.1813	0.2052	0.0162	0.002	0.0113	0.0088	0.011	0.0036	0.0071	0.0109	0.124	0.1497	0.0019	0.0024	0.0153	0.0285	0.0149	0.012	0.0119	0.0075	0.0013
5	rs307815	180074627	0.96	0.0430660126656495	1.04	0.0156965135294062	0.225482942355434	0.330917699332554	0.0028	0.0039	0.0214	0.1341	0.0062	0.182	0.2053	0.0161	0.0021	0.011	0.0086	0.011	0.0036	0.007	0.0111	0.1237	0.1495	0.0019	0.0024	0.0153	0.0284	0.0148	0.0119	0.0119	0.0076	0.0013
5	rs114344405	180078961	0.97	0.0351293717890758	1.04	0.0156965135294062	0.217067549220019	0.307063607039334	0.0028	0.004	0.0212	0.1348	0.0062	0.182	0.2043	0.016	0.0021	0.0109	0.0085	0.0111	0.0036	0.0069	0.0113	0.1239	0.1491	0.0019	0.0025	0.0154	0.0283	0.015	0.0119	0.0121	0.0077	0.0013
5	rs4700748	180080320	0.97	0.0351293717890758	1.03	0.0195166737865975	0.21208006912708	0.298241482058562	0.0028	0.004	0.0212	0.135	0.0062	0.182	0.204	0.0159	0.0021	0.0108	0.0084	0.0112	0.0036	0.0069	0.0113	0.124	0.149	0.0019	0.0025	0.0154	0.0282	0.015	0.0119	0.0121	0.0078	0.0013
5	rs13156168	180080341	0.97	0.0351293717890758	1.04	0.0156965135294062	0.212684811472282	0.298953907724961	0.0028	0.004	0.0212	0.135	0.0062	0.182	0.204	0.0159	0.0021	0.0108	0.0084	0.0112	0.0036	0.0069	0.0113	0.124	0.149	0.0019	0.0025	0.0154	0.0282	0.015	0.0119	0.0121	0.0078	0.0013
5	rs10464104	180084031	0.97	0.0351293717890758	1.04	0.0156965135294062	0.211918968132547	0.31704947963292	0.0029	0.0038	0.0211	0.1349	0.0062	0.1818	0.2037	0.0159	0.0021	0.0108	0.0084	0.0113	0.0037	0.007	0.0115	0.1235	0.1485	0.0019	0.0029	0.0162	0.0284	0.0147	0.0119	0.0124	0.0078	0.0014
5	rs4700970	180091978	0.98	0.0284210112117031	1.05	0.0125260333142508	0.215885772820807	0.342235157200244	0.0029	0.0042	0.0212	0.1355	0.0064	0.1806	0.2024	0.0161	0.0022	0.0109	0.0085	0.0113	0.0039	0.0072	0.0123	0.1224	0.1481	0.0018	0.0029	0.0163	0.0287	0.0141	0.0122	0.0128	0.008	0.0014
5	rs7705017	180094042	0.99	0.0227998706611418	1.05	0.0125260333142508	0.270371565526841	0.358162325622447	0.0029	0.0042	0.0212	0.1356	0.0065	0.1802	0.202	0.0161	0.0021	0.011	0.0085	0.0114	0.0042	0.0073	0.0124	0.1218	0.1481	0.0018	0.0029	0.0163	0.0288	0.0141	0.0123	0.013	0.0081	0.0015
5	rs72821019	180096199	0.99	0.0227998706611418	1.03	0.0195166737865975	0.294411812258813	0.376197476537753	0.003	0.0043	0.0212	0.1355	0.0065	0.18	0.2015	0.0162	0.0022	0.0111	0.0086	0.0114	0.0042	0.0073	0.0124	0.1213	0.1479	0.0018	0.003	0.0165	0.0289	0.0141	0.0127	0.0131	0.0082	0.0015
5	rs114011709	180098105	0.99	0.0227998706611418	1.03	0.0195166737865975	0.312786657651611	0.379885244802095	0.003	0.0043	0.0212	0.1354	0.0066	0.1798	0.201	0.0162	0.0022	0.0112	0.0086	0.0115	0.0042	0.0074	0.0124	0.1209	0.1478	0.0018	0.003	0.0165	0.0291	0.0141	0.013	0.0132	0.0083	0.0015
5	rs6601131	180104905	1	0.0181319503600048	1.03	0.0195166737865975	0.337576632271916	0.415996947968664	0.0031	0.0045	0.0212	0.1357	0.0068	0.1792	0.1989	0.0163	0.0024	0.0115	0.0087	0.0117	0.0042	0.0076	0.0129	0.1191	0.1473	0.0017	0.0032	0.0169	0.0298	0.0142	0.0133	0.0137	0.0086	0.0016
5	rs4700973	180106536	1	0.0181319503600048	1.03	0.0195166737865975	0.339600384617035	0.421490453415777	0.0031	0.0045	0.0212	0.136	0.0068	0.179	0.1985	0.0164	0.0024	0.0115	0.0087	0.0117	0.0042	0.0076	0.0129	0.1189	0.1471	0.0017	0.0032	0.0169	0.03	0.0142	0.0134	0.0138	0.0087	0.0016
5	rs2387207	180111144	1.03	0.00863662774704095	1.02	0.0240822308241547	0.309460492327326	0.491326616287554	0.0034	0.0048	0.0213	0.1379	0.0067	0.1772	0.1962	0.0171	0.0027	0.0118	0.0086	0.0123	0.0041	0.0078	0.0143	0.115	0.1448	0.0019	0.0032	0.0174	0.0313	0.0143	0.014	0.0146	0.0095	0.0019
5	rs6601134	180112934	1.07	0.00281021963228862	1.01	0.0294955121051703	0.458470075978801	0.771150123845667	0.0033	0.0049	0.0221	0.1407	0.0071	0.1718	0.1891	0.0183	0.0026	0.0129	0.0091	0.0142	0.0041	0.0093	0.0174	0.1084	0.1426	0.0016	0.0032	0.0183	0.0346	0.0151	0.0151	0.0156	0.0107	0.0019
5	rs181395014	180116343	1.08	0.00207027589860488	1.01	0.0294955121051703	0.507696382471546	0.773578903089797	0.0033	0.0049	0.0225	0.1409	0.0071	0.171	0.1879	0.0184	0.0025	0.0134	0.0094	0.0144	0.0041	0.0097	0.0177	0.1076	0.1422	0.0015	0.0031	0.0187	0.0349	0.0151	0.0151	0.0157	0.0109	0.0018
5	rs11738824	180116433	1.08	0.00207027589860488	1.01	0.0294955121051703	0.506807450856343	0.793831302989078	0.0033	0.0049	0.0226	0.141	0.0071	0.171	0.1878	0.0184	0.0024	0.0134	0.0094	0.0144	0.0041	0.0097	0.0177	0.1075	0.1421	0.0015	0.0031	0.0187	0.035	0.0151	0.0151	0.0157	0.0109	0.0018
5	rs116439391	180117130	1.09	0.00150970494756269	1.01	0.0294955121051703	0.540257683290379	0.858655810359267	0.0033	0.0049	0.0228	0.1409	0.0073	0.1706	0.1878	0.0185	0.0024	0.0137	0.0095	0.0143	0.0038	0.0098	0.0178	0.1065	0.1424	0.0013	0.003	0.0193	0.035	0.0151	0.0151	0.0157	0.011	0.0018
5	rs2387211	180118047	1.1	0.0010896622134029	1.01	0.0294955121051703	0.59508859001477	1.02480455451467	0.0033	0.0049	0.0232	0.1409	0.0076	0.1701	0.1877	0.0187	0.0024	0.014	0.0096	0.0143	0.0035	0.0101	0.0179	0.1052	0.1426	0.0011	0.003	0.02	0.0352	0.015	0.0152	0.0157	0.0112	0.0017
5	rs10063270	180118217	1.1	0.0010896622134029	1.01	0.0294955121051703	0.615301702162745	1.05737794630847	0.0033	0.0049	0.0232	0.1409	0.0076	0.17	0.188	0.0187	0.0024	0.014	0.0097	0.0143	0.0035	0.0101	0.0179	0.1051	0.1427	0.0011	0.003	0.02	0.0352	0.0147	0.0152	0.0157	0.0112	0.0017
5	rs11738161	180120010	1.1	0.0010896622134029	1.01	0.0294955121051703	0.613981530383363	1.04090587029142	0.0033	0.0049	0.0232	0.1408	0.0077	0.17	0.1879	0.0188	0.0024	0.014	0.0097	0.0143	0.0035	0.0102	0.018	0.105	0.1428	0.0011	0.0029	0.02	0.0352	0.0147	0.0152	0.0157	0.0112	0.0017
5	rs74337009	180123660	1.1	0.0010896622134029	1.01	0.0294955121051703	0.602296394138471	0.993705935034466	0.0033	0.0048	0.0232	0.1409	0.0077	0.1699	0.1879	0.0188	0.0024	0.014	0.0097	0.0143	0.0035	0.0102	0.018	0.1049	0.1428	0.0011	0.0029	0.02	0.0352	0.0147	0.0152	0.0157	0.0112	0.0017
5	rs10903266	180133616	1.11	0.000778381611609796	1.01	0.0294955121051703	0.493062032076136	1.2289534540618	0.0029	0.0047	0.023	0.1418	0.0089	0.168	0.1867	0.0193	0.0023	0.0143	0.0097	0.0148	0.0032	0.0109	0.0184	0.1036	0.1425	0.001	0.0029	0.0203	0.0351	0.0152	0.0154	0.0161	0.0116	0.0016
5	rs55951416	180134831	1.11	0.000778381611609796	1	0.0358647470334966	0.492498469278205	1.21235258570354	0.0029	0.0047	0.023	0.1418	0.0089	0.1678	0.1865	0.0193	0.0023	0.0143	0.0097	0.0148	0.0032	0.011	0.0185	0.1036	0.1424	0.001	0.003	0.0203	0.0351	0.0151	0.0154	0.0163	0.0116	0.0016
5	rs9791144	180135005	1.11	0.000778381611609796	1	0.0358647470334966	0.49293676905272	1.22413512088368	0.0029	0.0047	0.023	0.1418	0.0089	0.1678	0.1865	0.0193	0.0023	0.0143	0.0097	0.0148	0.0032	0.011	0.0185	0.1036	0.1424	0.001	0.003	0.0203	0.0351	0.0151	0.0154	0.0163	0.0116	0.0016
5	rs116044433	180138271	1.11	0.000778381611609796	0.99	0.0433032320256267	0.49162243363222	1.1705324019308	0.0029	0.0047	0.023	0.1418	0.0089	0.1678	0.1864	0.0194	0.0023	0.0143	0.0097	0.0148	0.0032	0.011	0.0185	0.1036	0.1423	0.001	0.0029	0.0203	0.0351	0.0151	0.0154	0.0163	0.0116	0.0016
5	rs34126164	180143284	1.11	0.000778381611609796	0.98	0.0519283998033082	0.486755441607344	1.16954380983822	0.0029	0.0046	0.023	0.1421	0.0089	0.1677	0.1863	0.0194	0.0023	0.0143	0.0097	0.0147	0.0031	0.011	0.0185	0.1035	0.1423	0.001	0.0029	0.0203	0.0353	0.0151	0.0152	0.0163	0.0116	0.0016
5	rs116371485	180151091	1.11	0.000778381611609796	0.98	0.0519283998033082	0.480983082062176	1.22114610372346	0.0029	0.0046	0.023	0.1421	0.0089	0.1675	0.1859	0.0195	0.0022	0.0143	0.0098	0.0147	0.0031	0.0111	0.0186	0.1034	0.1422	0.001	0.0028	0.0204	0.0354	0.0152	0.0152	0.0165	0.0117	0.0016
5	rs114604412	180153011	1.11	0.000778381611609796	0.98	0.0519283998033082	0.464292336913047	1.23394142193828	0.0029	0.0046	0.0231	0.1422	0.0089	0.1674	0.1859	0.0195	0.0022	0.0143	0.0098	0.0148	0.003	0.0111	0.0186	0.1034	0.1422	0.001	0.0028	0.0203	0.0354	0.0152	0.0151	0.0165	0.0117	0.0015
5	rs10464105	180166461	1.12	0.000550254110194478	0.98	0.0519283998033082	0.432951395068936	1.42238162324571	0.0029	0.0044	0.0232	0.1421	0.0091	0.1668	0.185	0.0198	0.0022	0.0144	0.01	0.0148	0.0029	0.0113	0.0188	0.1031	0.142	0.001	0.0026	0.0205	0.0355	0.0154	0.0152	0.0168	0.012	0.0015
5	rs11954074	180166599	1.12	0.000550254110194478	0.97	0.0618608265030667	0.427969276662228	1.45173342179937	0.003	0.0044	0.0232	0.1421	0.0091	0.1668	0.1849	0.0198	0.0022	0.0144	0.01	0.0148	0.0028	0.0113	0.0189	0.1031	0.1419	0.001	0.0026	0.0206	0.0355	0.0155	0.0152	0.0169	0.012	0.0015
5	rs11960429	180166677	1.12	0.000550254110194478	0.97	0.0618608265030667	0.438435113714486	1.45994187127173	0.0029	0.0044	0.0232	0.1422	0.0091	0.1669	0.1849	0.0198	0.0022	0.0144	0.01	0.0148	0.0028	0.0113	0.0188	0.1031	0.1421	9e-04	0.0026	0.0206	0.0355	0.0155	0.0152	0.0169	0.012	0.0015
5	rs114103327	180168574	1.13	0.000384925789531722	0.97	0.0618608265030667	0.417397986553619	1.61152529570726	0.003	0.0043	0.0233	0.1421	0.0093	0.1663	0.1839	0.0201	0.0021	0.0145	0.0102	0.0149	0.0027	0.0115	0.0191	0.1028	0.1417	9e-04	0.0024	0.0208	0.0356	0.0157	0.0153	0.0172	0.0123	0.0015
5	rs10479582	180170344	1.13	0.000384925789531722	0.97	0.0618608265030667	0.410900793333618	1.79866289154203	0.003	0.0042	0.0234	0.142	0.0094	0.1658	0.1832	0.0203	0.0021	0.0146	0.0103	0.015	0.0027	0.0117	0.0192	0.1026	0.1415	9e-04	0.0023	0.021	0.0357	0.0159	0.0154	0.0174	0.0125	0.0015
5	rs12517906	180170819	1.13	0.000384925789531722	0.97	0.0618608265030667	0.410900793333618	1.79866289154203	0.003	0.0042	0.0234	0.142	0.0094	0.1658	0.1832	0.0203	0.0021	0.0146	0.0103	0.015	0.0027	0.0117	0.0192	0.1026	0.1415	9e-04	0.0023	0.021	0.0357	0.0159	0.0154	0.0174	0.0125	0.0015
5	rs10903267	180171716	1.13	0.000384925789531722	0.97	0.0618608265030667	0.410900793333618	1.79830965561543	0.003	0.0042	0.0234	0.142	0.0094	0.1658	0.1832	0.0203	0.0021	0.0146	0.0103	0.015	0.0027	0.0117	0.0192	0.1026	0.1415	9e-04	0.0023	0.021	0.0357	0.0159	0.0154	0.0174	0.0125	0.0015
5	rs80071658	180182714	1.13	0.000384925789531722	0.97	0.0618608265030667	0.411015345164212	1.79407160634799	0.003	0.0042	0.0234	0.142	0.0094	0.1658	0.1832	0.0203	0.0021	0.0146	0.0103	0.015	0.0027	0.0117	0.0192	0.1026	0.1415	9e-04	0.0023	0.021	0.0357	0.0159	0.0154	0.0174	0.0125	0.0015
5	rs12521990	180202729	NA	NA	NA	NA	0.479560651958914	1.93395250420549	0.003	0.0037	0.0241	0.1407	0.0097	0.1641	0.1801	0.0207	0.0021	0.0147	0.0106	0.0152	0.0026	0.012	0.0197	0.1038	0.1418	9e-04	0.0022	0.022	0.0361	0.0161	0.0158	0.0174	0.0129	0.0015
5	rs1021001	180204104	NA	NA	NA	NA	0.469232758919802	1.94037791715646	0.003	0.0037	0.0241	0.1407	0.0097	0.164	0.1803	0.0207	0.0021	0.0146	0.0106	0.0152	0.0026	0.012	0.0197	0.1039	0.1419	9e-04	0.0022	0.022	0.0359	0.0161	0.0158	0.0174	0.0128	0.0015
5	rs12516366	180206397	NA	NA	NA	NA	0.469355066982453	1.94894971840758	0.003	0.0037	0.0241	0.1407	0.0097	0.1639	0.1804	0.0207	0.0021	0.0146	0.0106	0.0152	0.0025	0.012	0.0197	0.1039	0.1419	9e-04	0.0021	0.0221	0.0359	0.0161	0.0158	0.0174	0.0128	0.0015
5	rs114818075	180213524	NA	NA	NA	NA	0.594677927558126	1.89742015566269	0.0029	0.0034	0.0238	0.1402	0.0097	0.1628	0.1792	0.0208	0.002	0.0146	0.0106	0.0152	0.0025	0.0123	0.0198	0.1051	0.143	8e-04	0.0021	0.0227	0.0357	0.0161	0.0156	0.0173	0.013	0.0015
5	rs670933	180214838	NA	NA	NA	NA	0.682588471841422	2.06030709899313	0.0028	0.003	0.0235	0.1396	0.0097	0.1614	0.1779	0.021	0.0018	0.0146	0.0106	0.0152	0.0025	0.0127	0.02	0.1065	0.1443	7e-04	0.0019	0.0236	0.0356	0.0161	0.0154	0.0173	0.0133	0.0016
5	rs76441131	180214982	NA	NA	NA	NA	0.688063547519261	2.0720108383645	0.0028	0.003	0.0235	0.1395	0.0097	0.1613	0.1778	0.021	0.0018	0.0146	0.0106	0.0152	0.0025	0.0127	0.0201	0.1066	0.1444	7e-04	0.0019	0.0236	0.0356	0.0161	0.0154	0.0173	0.0133	0.0016
5	rs75907275	180216012	NA	NA	NA	NA	0.740252274163294	2.14295938333456	0.0028	0.0029	0.0234	0.1392	0.0098	0.1607	0.1772	0.0211	0.0018	0.0146	0.0106	0.0152	0.0026	0.0129	0.0201	0.1071	0.1449	6e-04	0.0019	0.024	0.0355	0.0162	0.0153	0.0172	0.0134	0.0016
5	rs634501	180218668	NA	NA	NA	NA	0.879817255106464	2.32650041623029	0.0028	0.0027	0.0231	0.1384	0.0099	0.1591	0.1757	0.0213	0.0017	0.0149	0.0106	0.0153	0.0026	0.0134	0.0203	0.1085	0.146	6e-04	0.0018	0.0248	0.0354	0.0162	0.0152	0.0172	0.0137	0.0017
5	rs2070925	180218820	NA	NA	NA	NA	0.895173217876579	2.28942046128313	0.0028	0.0027	0.0231	0.1387	0.0099	0.1587	0.1757	0.0212	0.0017	0.0149	0.0106	0.0152	0.0026	0.0133	0.0203	0.1085	0.1462	5e-04	0.0018	0.0248	0.0354	0.0163	0.0152	0.0172	0.0136	0.0017
5	rs11249747	180222472	NA	NA	NA	NA	1.23978734654301	2.52812154502328	0.0028	0.0027	0.0231	0.1379	0.0101	0.1571	0.1744	0.0215	0.0019	0.0154	0.0107	0.015	0.0027	0.0144	0.0202	0.109	0.1466	5e-04	0.0019	0.0255	0.0353	0.0158	0.0151	0.0173	0.0138	0.0019
5	rs35418092	180224518	NA	NA	NA	NA	1.25336900257021	2.58305011979092	0.0029	0.0028	0.023	0.1373	0.0102	0.1566	0.1738	0.0215	0.002	0.0155	0.0108	0.015	0.0027	0.0144	0.0202	0.1093	0.147	5e-04	0.002	0.0256	0.0356	0.0156	0.0151	0.0175	0.0138	0.0019
5	rs655601	180226673	NA	NA	NA	NA	1.24203140885639	2.5754591005716	0.0029	0.0028	0.023	0.1373	0.0103	0.1565	0.1737	0.0215	0.002	0.0155	0.0108	0.015	0.0027	0.0144	0.0202	0.1094	0.147	6e-04	0.0021	0.0256	0.0356	0.0156	0.0151	0.0175	0.0138	0.0019
5	rs72819829	180227332	NA	NA	NA	NA	1.24980416699755	2.55288682116994	0.0029	0.0028	0.023	0.1373	0.0103	0.1565	0.1736	0.0215	0.002	0.0155	0.0108	0.015	0.0027	0.0144	0.0202	0.1094	0.1471	6e-04	0.002	0.0257	0.0356	0.0156	0.0151	0.0175	0.0138	0.0019
5	rs76487018	180227564	NA	NA	NA	NA	1.24259266875374	2.5597300301739	0.0029	0.0028	0.0231	0.1372	0.0103	0.1565	0.1736	0.0215	0.002	0.0155	0.0108	0.015	0.0027	0.0144	0.0202	0.1094	0.147	6e-04	0.002	0.0256	0.0356	0.0156	0.0151	0.0175	0.0138	0.0019
5	rs58794502	180232473	NA	NA	NA	NA	1.23381083398564	2.50984333391604	0.0029	0.0028	0.0231	0.1373	0.0103	0.1561	0.1732	0.0215	0.002	0.0155	0.0108	0.015	0.0028	0.0143	0.0201	0.1097	0.1472	6e-04	0.002	0.0257	0.0355	0.0155	0.0151	0.0175	0.0139	0.0019
5	rs114138357	180236547	NA	NA	NA	NA	1.25458944742797	2.49840446718221	0.0029	0.0028	0.0229	0.1374	0.0103	0.1557	0.1732	0.0214	0.0021	0.0155	0.0108	0.015	0.0029	0.0144	0.0202	0.1098	0.1476	7e-04	0.0019	0.0257	0.0355	0.0154	0.0151	0.0176	0.0139	0.002
5	rs2256371	180239320	NA	NA	NA	NA	1.25618610229756	2.49803557582841	0.003	0.0027	0.0227	0.1375	0.0103	0.1555	0.1732	0.0214	0.0021	0.0156	0.0108	0.0149	0.0029	0.0144	0.0202	0.1098	0.1479	7e-04	0.0019	0.0257	0.0355	0.0153	0.015	0.0176	0.0139	0.002
5	rs115052250	180240754	NA	NA	NA	NA	1.29911309571811	2.50320064896429	0.003	0.0027	0.0228	0.1373	0.0103	0.1553	0.1731	0.0214	0.0021	0.0156	0.0108	0.0149	0.0029	0.0144	0.0202	0.1099	0.1479	7e-04	0.0019	0.0257	0.0356	0.0154	0.015	0.0177	0.0139	0.002
5	rs10040542	180242178	NA	NA	NA	NA	1.32442287963082	2.51261174078715	0.003	0.0028	0.0228	0.1371	0.0103	0.1552	0.173	0.0214	0.0021	0.0156	0.0108	0.015	0.0029	0.0144	0.0202	0.1099	0.148	7e-04	0.0019	0.0258	0.0356	0.0154	0.015	0.0177	0.0139	0.002
5	rs7714616	180245415	NA	NA	NA	NA	1.53358884632121	2.59268152880407	0.0031	0.0028	0.0232	0.1337	0.0105	0.1525	0.1711	0.0213	0.0021	0.0156	0.0111	0.0158	0.0029	0.0147	0.0199	0.1123	0.1485	7e-04	0.0021	0.0265	0.0359	0.0161	0.0156	0.018	0.0139	0.002
5	rs1872183	180245926	NA	NA	NA	NA	1.45102207263007	2.64795730651006	0.0031	0.0028	0.0233	0.1331	0.0105	0.152	0.1707	0.0213	0.0021	0.0156	0.0112	0.0159	0.0029	0.0147	0.0198	0.1131	0.1486	7e-04	0.002	0.0266	0.036	0.0162	0.0157	0.018	0.014	0.002
5	rs75858778	180251882	NA	NA	NA	NA	1.87471237933671	2.900931861651	0.0032	0.0026	0.0231	0.1322	0.0107	0.1506	0.17	0.0216	0.002	0.0155	0.0115	0.0163	0.0028	0.0148	0.0194	0.1147	0.1486	7e-04	0.0019	0.0273	0.0365	0.016	0.0159	0.0178	0.014	0.002
5	rs11541202	180262407	NA	NA	NA	NA	1.94324063437935	3.15824923360922	0.0034	0.0025	0.023	0.1313	0.0107	0.1494	0.1693	0.0219	0.002	0.0154	0.0117	0.0166	0.0028	0.015	0.0191	0.1162	0.1487	7e-04	0.0018	0.028	0.037	0.0159	0.016	0.0174	0.014	0.002
5	rs29654	180267129	NA	NA	NA	NA	2.0940191981966	3.25117077945732	0.0034	0.0025	0.0229	0.1312	0.0108	0.149	0.169	0.022	0.0019	0.0154	0.0118	0.0167	0.0028	0.0151	0.0189	0.1167	0.1485	7e-04	0.0017	0.0282	0.0372	0.0158	0.0161	0.0173	0.0139	0.002
5	rs168726	180276402	NA	NA	NA	NA	2.33296304898106	3.43495573658622	0.0033	0.0025	0.0226	0.1308	0.0107	0.1483	0.1686	0.0223	0.0019	0.0152	0.0119	0.0169	0.0028	0.0153	0.0186	0.1176	0.1481	7e-04	0.0016	0.0288	0.0378	0.0158	0.0164	0.0172	0.0139	0.002
5	rs705441	180278393	NA	NA	NA	NA	2.41596580088886	3.50109359335365	0.0033	0.0025	0.0225	0.1307	0.0107	0.1482	0.168	0.0224	0.0019	0.0152	0.0119	0.017	0.0028	0.0152	0.0185	0.1179	0.1481	7e-04	0.0016	0.029	0.038	0.0158	0.0165	0.0171	0.014	0.002
5	rs2591463	180280563	NA	NA	NA	NA	2.47117199492992	3.5443596247057	0.0033	0.0025	0.0225	0.1306	0.0107	0.148	0.1679	0.0225	0.0019	0.0152	0.0119	0.017	0.0028	0.0152	0.0185	0.118	0.1479	7e-04	0.0016	0.0292	0.0381	0.0158	0.0165	0.0171	0.014	0.002
5	rs599582	180280754	NA	NA	NA	NA	2.48759528648037	3.53976255628654	0.0033	0.0025	0.0225	0.1306	0.0107	0.148	0.1678	0.0225	0.0019	0.0152	0.0119	0.017	0.0028	0.0152	0.0185	0.118	0.1479	7e-04	0.0016	0.0292	0.0381	0.0158	0.0165	0.0171	0.014	0.002
5	rs148311121	180281688	NA	NA	NA	NA	2.58659886353755	3.52329448550183	0.0033	0.0024	0.0225	0.1305	0.0107	0.148	0.1678	0.0225	0.0019	0.0152	0.0119	0.0168	0.0029	0.0152	0.0185	0.1181	0.148	7e-04	0.0016	0.0292	0.0382	0.0158	0.0166	0.0171	0.0139	0.002
5	rs2127376	180285901	NA	NA	NA	NA	2.56901274469649	3.61607120273705	0.0033	0.0024	0.0225	0.1303	0.0107	0.1476	0.1675	0.0226	0.0019	0.0152	0.012	0.0169	0.0029	0.0151	0.0185	0.1185	0.1477	8e-04	0.0016	0.0294	0.0384	0.0158	0.0166	0.017	0.014	0.002
5	rs6601146	180293505	NA	NA	NA	NA	2.75584684340672	3.86714389072099	0.0034	0.0024	0.0221	0.1298	0.011	0.1465	0.1662	0.0231	0.002	0.0151	0.0121	0.0172	0.0029	0.0153	0.0182	0.1198	0.1468	9e-04	0.0017	0.0301	0.0391	0.0156	0.017	0.0169	0.0142	0.002
5	rs113904017	180297211	NA	NA	NA	NA	3.00618329938758	4.08341186715613	0.0034	0.0024	0.0221	0.1295	0.0111	0.1458	0.1655	0.0233	0.002	0.0155	0.0122	0.0173	0.003	0.0153	0.0181	0.1202	0.1463	9e-04	0.0017	0.0304	0.0394	0.0155	0.0171	0.0168	0.0144	0.002
5	rs112613640	180301018	NA	NA	NA	NA	3.47500462538764	4.46687419748794	0.0034	0.0024	0.022	0.1287	0.0109	0.1456	0.1653	0.0235	0.0021	0.016	0.0121	0.0176	0.0029	0.0152	0.0178	0.1202	0.1458	9e-04	0.0021	0.0312	0.0399	0.0154	0.0174	0.0164	0.0146	0.0019
5	rs249322	180302934	NA	NA	NA	NA	3.47171925085239	4.59885569055801	0.0034	0.0024	0.0219	0.1284	0.0108	0.1455	0.1651	0.0237	0.0022	0.0162	0.0122	0.0177	0.0028	0.0152	0.0177	0.1202	0.1455	0.001	0.0022	0.0317	0.0401	0.0154	0.0175	0.0162	0.0146	0.0018
5	rs249329	180304313	NA	NA	NA	NA	3.53177904134935	4.68911075653306	0.0034	0.0024	0.022	0.1281	0.0108	0.1454	0.1648	0.0239	0.0022	0.0165	0.0122	0.0177	0.0029	0.0152	0.0177	0.1201	0.145	0.001	0.0023	0.032	0.0404	0.0154	0.0177	0.0162	0.0147	0.0018
5	rs112469887	180325806	NA	NA	NA	NA	6.99728573608662	5.35971224045884	0.0033	0.0022	0.0236	0.1266	0.0108	0.1408	0.1627	0.0248	0.0024	0.0175	0.0124	0.0179	0.0028	0.0142	0.0186	0.1198	0.1423	9e-04	0.0033	0.0368	0.042	0.0153	0.019	0.016	0.0138	0.0018
5	rs2619739	180326502	NA	NA	NA	NA	7.01783669399915	5.38947679568649	0.0033	0.0022	0.0236	0.1265	0.0109	0.1407	0.1627	0.0248	0.0024	0.0176	0.0124	0.0179	0.0028	0.0142	0.0186	0.1198	0.1422	9e-04	0.0033	0.0369	0.042	0.0153	0.019	0.0161	0.0137	0.0018
5	rs141492316	180336050	NA	NA	NA	NA	7.10625387588649	5.37895860661453	0.0033	0.0022	0.0237	0.1265	0.0109	0.1404	0.1626	0.0248	0.0025	0.0176	0.0124	0.018	0.0028	0.0142	0.0188	0.1197	0.1421	9e-04	0.0033	0.0371	0.0421	0.0153	0.0191	0.0161	0.0137	0.0018
5	rs17704291	180336849	NA	NA	NA	NA	7.08549352761213	5.37717264852089	0.0033	0.0022	0.0237	0.1264	0.0109	0.1404	0.1626	0.0248	0.0025	0.0176	0.0124	0.018	0.0028	0.0142	0.0188	0.1197	0.1421	9e-04	0.0033	0.0371	0.0421	0.0153	0.0191	0.0161	0.0137	0.0018
5	rs2276995	180338368	NA	NA	NA	NA	7.26964621685357	5.3605058049398	0.0033	0.0022	0.0238	0.1264	0.0108	0.1403	0.1625	0.0248	0.0025	0.0176	0.0125	0.018	0.0028	0.0141	0.0188	0.1197	0.1423	9e-04	0.0034	0.0372	0.042	0.0153	0.0191	0.0161	0.0137	0.0018
5	rs113534626	180364420	NA	NA	NA	NA	7.4044926263163	5.3357110019678	0.0033	0.0022	0.0239	0.1264	0.0108	0.1402	0.1624	0.0248	0.0024	0.0176	0.0125	0.0181	0.0028	0.0141	0.019	0.1195	0.1422	0.0012	0.0035	0.0374	0.0419	0.0153	0.0192	0.016	0.0135	0.0017
5	rs7724813	180374523	NA	NA	NA	NA	7.58379601360251	5.32143304245568	0.0033	0.0022	0.024	0.1264	0.0108	0.1398	0.163	0.0247	0.0024	0.0176	0.0125	0.0181	0.0028	0.0141	0.0191	0.1195	0.142	0.0012	0.0035	0.0375	0.0419	0.0153	0.0193	0.0159	0.0134	0.0017
5	rs113071395	180375368	NA	NA	NA	NA	7.59265712866159	5.32202790108316	0.0033	0.0022	0.024	0.1264	0.0108	0.1398	0.163	0.0247	0.0024	0.0176	0.0125	0.0182	0.0028	0.0141	0.0191	0.1195	0.142	0.0012	0.0035	0.0375	0.0419	0.0153	0.0193	0.0159	0.0134	0.0017
5	rs151174174	180376937	NA	NA	NA	NA	7.49782476179633	5.28515597807648	0.0033	0.0022	0.024	0.1263	0.0108	0.1397	0.1631	0.0246	0.0024	0.0177	0.0125	0.0182	0.0029	0.0141	0.0191	0.1196	0.142	0.0012	0.0035	0.0374	0.0419	0.0154	0.0193	0.0159	0.0134	0.0017
5	rs73815153	180432564	NA	NA	NA	NA	7.27372505325751	5.13924540047039	0.0032	0.0021	0.0242	0.127	0.0108	0.1401	0.1622	0.0242	0.0022	0.0177	0.0126	0.0184	0.0031	0.0142	0.0195	0.1192	0.142	0.0012	0.0035	0.0371	0.0416	0.0153	0.0193	0.016	0.0136	0.0017
5	rs7726604	180432662	NA	NA	NA	NA	7.27325439447625	5.13904763068045	0.0032	0.0021	0.0242	0.127	0.0108	0.1401	0.1622	0.0242	0.0022	0.0177	0.0126	0.0184	0.0031	0.0142	0.0195	0.1192	0.142	0.0012	0.0035	0.0371	0.0416	0.0153	0.0193	0.016	0.0136	0.0017
5	rs59220426	180432747	NA	NA	NA	NA	7.27294062540581	5.13904763068045	0.0032	0.0021	0.0242	0.127	0.0108	0.1401	0.1622	0.0242	0.0022	0.0177	0.0126	0.0184	0.0031	0.0142	0.0195	0.1192	0.142	0.0012	0.0035	0.0371	0.0416	0.0153	0.0193	0.016	0.0136	0.0017
5	rs35157246	180432912	NA	NA	NA	NA	7.27184245539881	5.13904763068045	0.0032	0.0021	0.0242	0.127	0.0108	0.1401	0.1622	0.0242	0.0022	0.0177	0.0126	0.0184	0.0031	0.0142	0.0195	0.1192	0.142	0.0012	0.0035	0.0371	0.0416	0.0153	0.0193	0.016	0.0136	0.0017
5	rs7713324	180433439	NA	NA	NA	NA	7.27372505325751	5.13845432476337	0.0032	0.0021	0.0242	0.127	0.0108	0.1401	0.1622	0.0242	0.0022	0.0177	0.0126	0.0184	0.0031	0.0142	0.0196	0.1192	0.142	0.0012	0.0035	0.0371	0.0416	0.0153	0.0193	0.016	0.0136	0.0017
5	rs4700774	180434216	NA	NA	NA	NA	7.25019973067057	5.12520517729369	0.0032	0.0021	0.0242	0.1271	0.0109	0.1401	0.1621	0.0242	0.0022	0.0177	0.0126	0.0184	0.0031	0.0142	0.0196	0.1192	0.142	0.0012	0.0035	0.0371	0.0416	0.0153	0.0193	0.016	0.0136	0.0017
5	rs72819846	180447503	NA	NA	NA	NA	7.20883303318051	5.13489459806973	0.0032	0.0021	0.0242	0.1271	0.0109	0.1402	0.1621	0.0241	0.0022	0.0177	0.0126	0.0184	0.0031	0.0142	0.0196	0.1191	0.1418	0.0012	0.0035	0.037	0.0416	0.0154	0.0193	0.016	0.0137	0.0017
5	rs10479598	180452311	NA	NA	NA	NA	7.19536798701889	5.14339869892428	0.0032	0.0021	0.0243	0.127	0.0109	0.1403	0.1621	0.0241	0.0022	0.0177	0.0126	0.0185	0.0031	0.0143	0.0196	0.1191	0.1417	0.0012	0.0035	0.037	0.0416	0.0154	0.0193	0.0161	0.0137	0.0017
5	rs4701015	180452560	NA	NA	NA	NA	7.19176774443434	5.14557433737423	0.0032	0.0021	0.0243	0.127	0.0109	0.1403	0.1621	0.0241	0.0022	0.0177	0.0126	0.0185	0.0031	0.0143	0.0196	0.1191	0.1417	0.0012	0.0035	0.037	0.0416	0.0154	0.0193	0.0161	0.0137	0.0017
5	rs79324827	180454836	NA	NA	NA	NA	7.16939192286875	5.14122313001124	0.0032	0.0021	0.0243	0.1271	0.0109	0.1403	0.162	0.0241	0.0022	0.0177	0.0127	0.0185	0.0031	0.0143	0.0197	0.119	0.1416	0.0012	0.0035	0.037	0.0416	0.0154	0.0192	0.0161	0.0137	0.0017
5	rs28456235	180458411	NA	NA	NA	NA	7.1398402714002	5.12322791481084	0.0032	0.0022	0.0242	0.1272	0.011	0.1404	0.1619	0.0241	0.0022	0.0177	0.0127	0.0186	0.0031	0.0143	0.0197	0.1191	0.1415	0.0012	0.0035	0.0369	0.0415	0.0154	0.0192	0.0161	0.0137	0.0017
5	rs115670623	180459640	NA	NA	NA	NA	7.16172797635688	5.12639156252149	0.0032	0.0022	0.0242	0.1273	0.011	0.1405	0.1619	0.0241	0.0022	0.0178	0.0127	0.0185	0.0031	0.0143	0.0196	0.1191	0.1415	0.0012	0.0035	0.037	0.0415	0.0154	0.0191	0.0161	0.0137	0.0017
5	rs116131856	180463658	NA	NA	NA	NA	7.1448419611974	5.1283689174408	0.0031	0.0022	0.0242	0.1273	0.011	0.1406	0.1618	0.0241	0.0022	0.0178	0.0127	0.0185	0.0031	0.0143	0.0196	0.1192	0.1414	0.0012	0.0035	0.0369	0.0414	0.0155	0.0191	0.0161	0.0137	0.0017
5	rs79815391	180466104	NA	NA	NA	NA	7.13890253475522	5.12698476293378	0.0031	0.0022	0.0242	0.1274	0.011	0.1407	0.1619	0.024	0.0022	0.0178	0.0127	0.0185	0.0031	0.0143	0.0196	0.1192	0.1413	0.0012	0.0035	0.0369	0.0414	0.0155	0.0191	0.0161	0.0137	0.0017
5	rs12719878	180466845	NA	NA	NA	NA	7.13733969664256	5.12639156252149	0.003	0.0022	0.0242	0.1274	0.011	0.1407	0.1617	0.024	0.0022	0.0178	0.0127	0.0185	0.0031	0.0143	0.0196	0.1194	0.1413	0.0012	0.0035	0.0369	0.0414	0.0155	0.0191	0.0161	0.0137	0.0017
5	rs13359580	180474814	NA	NA	NA	NA	7.10110164392811	5.13291705277737	0.003	0.0022	0.0241	0.1275	0.0111	0.1407	0.1618	0.024	0.0022	0.0179	0.0126	0.0184	0.0031	0.0144	0.0194	0.1194	0.141	0.0013	0.0035	0.0368	0.0413	0.0154	0.0193	0.0163	0.0137	0.0017
5	rs3806869	180485353	NA	NA	NA	NA	7.01191922815255	5.16001442395414	0.0031	0.0022	0.0242	0.1275	0.0113	0.1407	0.1614	0.024	0.0022	0.018	0.0126	0.0185	0.0031	0.0144	0.0195	0.1193	0.1408	0.0013	0.0035	0.0368	0.0414	0.0154	0.0192	0.0163	0.0138	0.0017
5	rs10068763	180486785	NA	NA	NA	NA	6.86881731772696	5.21285539218387	0.0033	0.0022	0.0242	0.1275	0.0116	0.1406	0.1609	0.0241	0.0021	0.0181	0.0126	0.0186	0.0031	0.0145	0.0196	0.1194	0.1404	0.0014	0.0036	0.0367	0.0415	0.0154	0.0192	0.0162	0.0141	0.0017
5	rs77593330	180487770	NA	NA	NA	NA	6.783037038591	5.1740618150679	0.0033	0.0022	0.0242	0.1275	0.0116	0.1405	0.1607	0.024	0.0021	0.0181	0.0126	0.0185	0.0031	0.0145	0.0196	0.1194	0.1403	0.0015	0.0036	0.0366	0.0415	0.0154	0.0192	0.0162	0.0141	0.0018
5	rs888948	180492513	NA	NA	NA	NA	6.39041963239919	5.05564057001951	0.0035	0.0023	0.0242	0.1274	0.0117	0.14	0.1601	0.0237	0.002	0.0183	0.0124	0.0184	0.003	0.0145	0.02	0.1193	0.1402	0.002	0.0036	0.0364	0.0415	0.0157	0.0194	0.0164	0.0142	0.002
5	rs13185786	180492906	NA	NA	NA	NA	6.11855608084223	4.8962373101971	0.0035	0.0023	0.0242	0.1275	0.0116	0.1401	0.1603	0.0233	0.002	0.0183	0.0124	0.0185	0.003	0.0145	0.02	0.1196	0.1403	0.0021	0.0036	0.0362	0.0413	0.0158	0.019	0.0165	0.0142	0.0021
5	rs10065377	180493399	NA	NA	NA	NA	5.8078858560405	4.67360035214557	0.0035	0.0023	0.0244	0.1281	0.0115	0.1402	0.1605	0.0228	0.0019	0.0183	0.0124	0.0185	0.003	0.0146	0.0202	0.1194	0.1404	0.0021	0.0035	0.0358	0.041	0.016	0.0187	0.0166	0.0142	0.0021
5	rs73812514	180496203	NA	NA	NA	NA	4.71855669341225	4.30479139477039	0.0036	0.0023	0.0247	0.1288	0.0114	0.1403	0.1608	0.0221	0.0017	0.0181	0.0123	0.0192	0.003	0.0146	0.0201	0.119	0.1409	0.0022	0.0031	0.0347	0.0404	0.0171	0.0187	0.0168	0.0141	0.0021
5	rs7729343	180496697	NA	NA	NA	NA	4.42225664167335	4.2418544625951	0.0036	0.0023	0.0248	0.129	0.0115	0.1403	0.1609	0.0219	0.0017	0.0181	0.0123	0.0195	0.003	0.0145	0.0202	0.119	0.1406	0.0022	0.003	0.0344	0.0403	0.0174	0.0187	0.0169	0.0142	0.0021
5	rs56161543	180497936	NA	NA	NA	NA	3.7187225118802	4.07235049969582	0.0036	0.0023	0.0246	0.1298	0.0117	0.14	0.1613	0.0214	0.0016	0.0181	0.0123	0.0201	0.003	0.015	0.0203	0.1192	0.1404	0.0023	0.0027	0.0332	0.0395	0.0176	0.0187	0.0171	0.0142	0.0022
5	rs78354207	180497963	NA	NA	NA	NA	3.7352005817291	4.05217521125938	0.0036	0.0023	0.0246	0.1298	0.0117	0.14	0.1613	0.0214	0.0016	0.0181	0.0123	0.0201	0.003	0.015	0.0204	0.1192	0.1404	0.0023	0.0027	0.0332	0.0394	0.0176	0.0187	0.0171	0.0142	0.0022
5	rs78462918	180498361	NA	NA	NA	NA	3.66220459706022	4.03317203677908	0.0036	0.0023	0.0245	0.13	0.0117	0.1399	0.1614	0.0212	0.0016	0.0181	0.0123	0.0201	0.0029	0.0151	0.0205	0.1191	0.1403	0.0024	0.0027	0.0331	0.0393	0.0177	0.0187	0.0172	0.0144	0.0022
5	rs7702008	180500046	NA	NA	NA	NA	3.66287128751729	4.06963407872327	0.0035	0.0022	0.0245	0.13	0.0118	0.1393	0.1612	0.0213	0.0016	0.0181	0.0123	0.0203	0.0029	0.0153	0.0204	0.1193	0.1396	0.0025	0.0026	0.0331	0.039	0.0181	0.0189	0.0176	0.0146	0.0022
5	rs113221736	180500506	NA	NA	NA	NA	3.70761427247686	4.01243277530665	0.0035	0.0023	0.0245	0.1304	0.0118	0.1393	0.1611	0.0212	0.0015	0.018	0.0122	0.0203	0.0028	0.0153	0.0204	0.1194	0.1392	0.0025	0.0025	0.0331	0.0389	0.0182	0.0189	0.0177	0.0146	0.0022
5	rs13362543	180502859	NA	NA	NA	NA	3.70734671473785	3.91990243424826	0.0036	0.0023	0.0244	0.1322	0.0119	0.1392	0.1606	0.0209	0.0014	0.0175	0.0122	0.0206	0.0027	0.0154	0.0202	0.12	0.1371	0.0027	0.0024	0.0331	0.0384	0.0185	0.0191	0.0186	0.0148	0.0023
5	rs77839453	180504275	NA	NA	NA	NA	3.41835480839765	3.77839624141573	0.0036	0.0023	0.0245	0.1328	0.0119	0.1391	0.1604	0.0208	0.0014	0.0171	0.0122	0.0208	0.0026	0.0153	0.0203	0.1201	0.137	0.0027	0.0023	0.0324	0.0382	0.0186	0.0193	0.0188	0.0149	0.0023
5	rs13167249	180508615	NA	NA	NA	NA	3.46515108264041	3.64352654493621	0.0036	0.0023	0.0253	0.1347	0.0121	0.139	0.1603	0.0205	0.0014	0.016	0.0121	0.0215	0.0023	0.0154	0.0202	0.1196	0.1348	0.003	0.0022	0.0316	0.0376	0.0192	0.0204	0.0196	0.0151	0.0022
5	rs79459614	180511684	NA	NA	NA	NA	3.65140880121409	3.51946577143419	0.0035	0.0022	0.026	0.136	0.0119	0.1391	0.1611	0.0199	0.0013	0.0152	0.0122	0.0223	0.002	0.0155	0.0204	0.119	0.1331	0.003	0.0022	0.031	0.0368	0.0194	0.021	0.0207	0.0153	0.0019
5	rs77941118	180511770	NA	NA	NA	NA	3.63170553239135	3.52597482600956	0.0035	0.0022	0.026	0.1361	0.0119	0.1391	0.1611	0.0199	0.0013	0.0152	0.0122	0.0224	0.002	0.0156	0.0204	0.119	0.133	0.003	0.0022	0.031	0.0368	0.0194	0.021	0.0207	0.0153	0.0019
5	rs72819892	180513587	NA	NA	NA	NA	3.75142983416447	3.56888704750957	0.0034	0.0022	0.0265	0.1359	0.0118	0.1388	0.1616	0.0198	0.0013	0.0148	0.0121	0.0229	0.0018	0.0155	0.0204	0.1194	0.1328	0.0025	0.0023	0.031	0.0366	0.0193	0.0213	0.0213	0.0153	0.0018
5	rs6876401	180513617	NA	NA	NA	NA	3.74834347857251	3.58134861447163	0.0034	0.0022	0.0265	0.1359	0.0118	0.1388	0.1617	0.0198	0.0013	0.0148	0.0121	0.0229	0.0018	0.0155	0.0204	0.1194	0.1328	0.0025	0.0023	0.031	0.0366	0.0193	0.0213	0.0213	0.0153	0.0018
5	rs729912	180513717	NA	NA	NA	NA	3.83758311668759	3.58633441054091	0.0034	0.0022	0.0267	0.1362	0.0118	0.139	0.1612	0.0197	0.0013	0.0148	0.012	0.0229	0.0018	0.0155	0.0203	0.1189	0.1332	0.0024	0.0023	0.0309	0.0366	0.0194	0.0213	0.0213	0.0156	0.0018
5	rs115196587	180514054	NA	NA	NA	NA	3.84501124980501	3.5677369600802	0.0034	0.0022	0.0267	0.1363	0.0117	0.139	0.1614	0.0196	0.0012	0.0149	0.0119	0.0229	0.0017	0.0155	0.0202	0.119	0.1334	0.0024	0.0022	0.0308	0.0365	0.0193	0.0212	0.0213	0.0156	0.0017
5	rs7380478	180515268	NA	NA	NA	NA	3.67647894986798	3.59227988405424	0.0031	0.0022	0.0268	0.1367	0.0116	0.1388	0.162	0.0194	0.001	0.0151	0.0118	0.0229	0.0017	0.0153	0.0201	0.1195	0.1343	0.0022	0.0022	0.0305	0.0363	0.0191	0.0209	0.0216	0.0156	0.0016
5	rs7700329	180533408	NA	NA	NA	NA	3.78098592025455	3.01770690929957	0.0027	0.0021	0.0277	0.1416	0.0105	0.1429	0.1626	0.0186	8e-04	0.0146	0.0105	0.0228	0.0011	0.0144	0.0188	0.1204	0.1366	0.0018	0.0021	0.0292	0.0349	0.0182	0.0204	0.0222	0.0142	0.0013
5	rs116831237	180533905	NA	NA	NA	NA	3.77641409787943	3.06447902557828	0.0027	0.0021	0.0277	0.1416	0.0105	0.1432	0.1626	0.0187	7e-04	0.0146	0.0105	0.0228	0.001	0.0144	0.0188	0.1204	0.1366	0.0018	0.0021	0.0291	0.0349	0.0182	0.0204	0.0222	0.0142	0.0011
5	rs75833072	180537466	NA	NA	NA	NA	3.68181901765044	2.99905733569094	0.0026	0.0021	0.0277	0.1418	0.0104	0.1433	0.1627	0.0189	7e-04	0.0146	0.0105	0.0227	0.001	0.0141	0.0187	0.1205	0.1367	0.0017	0.0021	0.029	0.0345	0.0183	0.0203	0.0225	0.0141	0.0011
5	rs60828680	180537491	NA	NA	NA	NA	3.67968273871636	2.99642102529872	0.0026	0.0021	0.0277	0.1418	0.0104	0.1433	0.1627	0.019	7e-04	0.0146	0.0104	0.0227	0.001	0.0141	0.0187	0.1205	0.1367	0.0017	0.0021	0.029	0.0345	0.0183	0.0203	0.0225	0.0141	0.0011
5	rs7379817	180541186	NA	NA	NA	NA	3.49881633068648	2.85762334424364	0.0026	0.0021	0.0279	0.1421	0.0103	0.1433	0.163	0.019	7e-04	0.0146	0.0103	0.0224	0.001	0.0135	0.0186	0.1212	0.1366	0.0017	0.0022	0.0286	0.0345	0.0185	0.02	0.0232	0.0139	0.0011
5	rs17080781	180541349	NA	NA	NA	NA	3.49947474958004	2.85930934054473	0.0026	0.0021	0.0278	0.1421	0.0103	0.1433	0.163	0.019	6e-04	0.0146	0.0103	0.0224	0.001	0.0135	0.0186	0.1212	0.1366	0.0017	0.0022	0.0286	0.0345	0.0185	0.02	0.0232	0.0139	0.0011
5	rs77403180	180545600	NA	NA	NA	NA	3.51700122202676	2.89248951828191	0.0025	0.0021	0.0278	0.1424	0.0103	0.1429	0.1627	0.0191	6e-04	0.0145	0.0104	0.0225	0.001	0.0135	0.0186	0.1211	0.1367	0.0017	0.0022	0.0287	0.0347	0.0184	0.02	0.0232	0.0139	0.0011
5	rs7724668	180552412	NA	NA	NA	NA	3.48328757932913	2.85312789278816	0.0025	0.0021	0.0277	0.1427	0.0102	0.1433	0.1627	0.0191	6e-04	0.0144	0.0102	0.0225	0.001	0.0134	0.0187	0.1211	0.137	0.0017	0.0023	0.0286	0.0346	0.0183	0.02	0.0232	0.0138	0.0012
5	rs7378761	180555272	NA	NA	NA	NA	3.4196632196815	2.75480274396172	0.0025	0.0021	0.0275	0.1428	0.0101	0.1435	0.1628	0.019	7e-04	0.0144	0.0101	0.0226	0.001	0.0132	0.0187	0.1212	0.1375	0.0017	0.0023	0.0286	0.0344	0.0182	0.0199	0.0231	0.0136	0.0012
5	rs7378707	180555438	NA	NA	NA	NA	3.42110263300257	2.72795302524093	0.0025	0.0021	0.0275	0.1429	0.0101	0.1436	0.1629	0.019	7e-04	0.0144	0.01	0.0226	0.001	0.0132	0.0187	0.1214	0.1374	0.0017	0.0023	0.0285	0.0344	0.0182	0.0198	0.0231	0.0136	0.0012
5	rs17080814	180557338	NA	NA	NA	NA	3.05359043249254	2.49766669101058	0.0025	0.0021	0.0276	0.143	0.0099	0.145	0.1641	0.0184	6e-04	0.0147	0.0096	0.0223	9e-04	0.0129	0.0187	0.1231	0.1371	0.0017	0.0022	0.0275	0.0339	0.0181	0.0197	0.0226	0.0133	0.0011
5	rs114567898	180561258	NA	NA	NA	NA	2.17524542888304	1.97809685491742	0.0022	0.0023	0.0273	0.1442	0.0093	0.1475	0.1678	0.0169	6e-04	0.015	0.0089	0.0213	8e-04	0.012	0.0182	0.1276	0.1379	0.0018	0.0018	0.0253	0.033	0.0174	0.0191	0.0219	0.0121	9e-04
5	rs78492163	180565105	NA	NA	NA	NA	1.83240425948252	1.64668276349429	0.0021	0.0024	0.0271	0.145	0.0088	0.1494	0.1704	0.0159	5e-04	0.0152	0.0085	0.0207	7e-04	0.0116	0.018	0.1307	0.1382	0.0019	0.0016	0.0237	0.0324	0.017	0.0185	0.0214	0.0113	8e-04
5	rs113857300	180565529	NA	NA	NA	NA	1.78871887576045	1.69087695857259	0.0021	0.0024	0.0271	0.145	0.0088	0.1495	0.1705	0.0159	5e-04	0.0153	0.0085	0.0207	7e-04	0.0116	0.0181	0.1307	0.1383	0.0015	0.0016	0.0236	0.0324	0.017	0.0185	0.0214	0.0113	8e-04
5	rs6870772	180565716	NA	NA	NA	NA	1.81808871598147	1.69577874947025	0.0021	0.0024	0.0271	0.1451	0.0089	0.1495	0.1705	0.0159	5e-04	0.0152	0.0085	0.0207	7e-04	0.0116	0.0181	0.1308	0.1383	0.0015	0.0016	0.0236	0.0324	0.0169	0.0185	0.0214	0.0113	8e-04
5	rs11249770	180567734	NA	NA	NA	NA	1.63589303364733	1.7586351406454	0.0021	0.0024	0.0267	0.1449	0.0092	0.1495	0.1702	0.016	5e-04	0.0153	0.0085	0.0209	9e-04	0.0116	0.0188	0.1308	0.1388	0.0015	0.0013	0.0231	0.0324	0.0168	0.0185	0.0213	0.0117	8e-04
5	rs10075382	180568602	NA	NA	NA	NA	1.3538777800258	1.74438402958273	0.002	0.0024	0.0269	0.1448	0.0091	0.1498	0.1709	0.0158	5e-04	0.015	0.0086	0.0207	0.001	0.0115	0.0189	0.1308	0.1396	0.0014	0.001	0.0227	0.0321	0.0167	0.0184	0.0212	0.0117	8e-04
5	rs55905827	180568954	NA	NA	NA	NA	1.36733805530041	1.74702184217941	0.002	0.0025	0.0269	0.1448	0.0091	0.1499	0.1711	0.0158	5e-04	0.015	0.0086	0.0206	0.001	0.0115	0.019	0.1309	0.1399	0.0014	0.001	0.0225	0.032	0.0167	0.0184	0.0211	0.0117	8e-04
5	rs73355612	180574369	NA	NA	NA	NA	1.36966718855715	1.75916328497848	0.0021	0.0027	0.0276	0.146	0.0088	0.1505	0.1707	0.0153	5e-04	0.0152	0.0083	0.0202	0.001	0.0111	0.0194	0.131	0.1411	0.0014	8e-04	0.0221	0.0314	0.0168	0.018	0.021	0.0112	7e-04
5	rs114503721	180575461	NA	NA	NA	NA	1.33729134153304	1.76955481913836	0.0021	0.0027	0.0276	0.1461	0.0088	0.1506	0.1707	0.0153	4e-04	0.0151	0.0082	0.0202	0.001	0.0112	0.0195	0.1309	0.141	0.0013	8e-04	0.022	0.0314	0.0168	0.0179	0.021	0.0111	7e-04
5	rs3901874	180577677	NA	NA	NA	NA	1.3529113452057	1.77642868503921	0.0021	0.0028	0.0277	0.1464	0.0088	0.1511	0.1707	0.0154	4e-04	0.015	0.0081	0.0201	0.001	0.0113	0.0196	0.1309	0.1408	0.0012	8e-04	0.0219	0.0312	0.0168	0.0178	0.0209	0.0111	7e-04
5	rs2546423	180582604	NA	NA	NA	NA	1.69164408146651	2.16305487238513	0.0021	0.0029	0.028	0.1468	0.0087	0.1511	0.1706	0.0152	4e-04	0.0153	0.0081	0.02	9e-04	0.0112	0.0199	0.131	0.1408	0.0012	7e-04	0.0217	0.0312	0.0168	0.0178	0.0209	0.011	7e-04
5	rs2770973	180589644	NA	NA	NA	NA	2.02729889468375	2.47554561216916	0.0021	0.0032	0.0283	0.1466	0.0087	0.151	0.1705	0.015	4e-04	0.0156	0.0081	0.0198	0.001	0.0112	0.0207	0.1311	0.1404	0.0011	7e-04	0.0214	0.0308	0.017	0.0178	0.0211	0.011	6e-04
5	rs2546420	180589675	NA	NA	NA	NA	2.01348474506656	2.45031984882519	0.0021	0.0032	0.0283	0.1466	0.0087	0.151	0.1705	0.015	4e-04	0.0156	0.0082	0.0198	0.001	0.0112	0.0207	0.1311	0.1404	0.0011	7e-04	0.0214	0.0308	0.017	0.0178	0.0211	0.011	6e-04
5	rs1279750	180595138	NA	NA	NA	NA	2.14188389776767	2.62197188510015	0.0018	0.0032	0.0283	0.1467	0.0087	0.1514	0.1703	0.015	4e-04	0.0157	0.0082	0.0196	0.001	0.0112	0.0211	0.1311	0.1403	0.0011	7e-04	0.0212	0.0308	0.0169	0.0179	0.0213	0.0108	6e-04
5	rs2546412	180596801	NA	NA	NA	NA	2.3204815008783	2.76487905604021	0.0017	0.0032	0.0283	0.1467	0.0087	0.1515	0.17	0.015	4e-04	0.0156	0.0081	0.0199	8e-04	0.0111	0.0213	0.1311	0.1401	0.0011	5e-04	0.0212	0.0308	0.0169	0.0179	0.022	0.0108	6e-04
5	rs10071394	180599423	NA	NA	NA	NA	2.44956429972425	2.83234666653835	0.0017	0.0032	0.0283	0.147	0.0088	0.1513	0.1693	0.015	4e-04	0.0155	0.0081	0.0201	9e-04	0.0111	0.0214	0.1312	0.1399	0.0011	5e-04	0.0212	0.0308	0.0169	0.0179	0.0223	0.0107	6e-04
5	rs77138494	180600297	NA	NA	NA	NA	2.48711877212474	2.87486314855727	0.0017	0.0032	0.0285	0.1468	0.0089	0.1514	0.1692	0.0151	4e-04	0.0155	0.0083	0.0205	9e-04	0.0111	0.0214	0.131	0.1398	0.0011	5e-04	0.0212	0.0307	0.0168	0.018	0.022	0.0108	6e-04
5	rs11747710	180602484	NA	NA	NA	NA	2.43511330799536	2.87711266211944	0.0017	0.0033	0.0286	0.1468	0.0089	0.1514	0.1688	0.0152	4e-04	0.0154	0.0084	0.0205	9e-04	0.011	0.0215	0.1313	0.1397	0.0011	5e-04	0.0212	0.0308	0.0167	0.018	0.022	0.0107	6e-04
5	rs11749842	180602510	NA	NA	NA	NA	2.45561321883178	2.89661654856947	0.0017	0.0033	0.0286	0.1468	0.0089	0.1514	0.1688	0.0152	4e-04	0.0154	0.0084	0.0205	9e-04	0.011	0.0215	0.1313	0.1397	0.0011	5e-04	0.0212	0.0308	0.0167	0.018	0.022	0.0107	6e-04
5	rs12652167	180604559	NA	NA	NA	NA	2.49260040272887	2.9351038449929	0.0017	0.0034	0.0286	0.1468	0.009	0.1512	0.1684	0.0154	4e-04	0.0153	0.0084	0.0207	9e-04	0.011	0.0217	0.1313	0.1399	0.001	5e-04	0.0212	0.031	0.0165	0.018	0.0219	0.0108	6e-04
5	rs12173185	180609219	NA	NA	NA	NA	2.81318420772079	3.04843963317082	0.0018	0.0036	0.0288	0.147	0.0092	0.1506	0.1678	0.0156	3e-04	0.0153	0.0086	0.0209	8e-04	0.011	0.0221	0.1312	0.1396	0.001	5e-04	0.0212	0.0312	0.0164	0.0181	0.0217	0.0109	5e-04
5	rs10479609	180609313	NA	NA	NA	NA	2.75965830533306	3.03655740160706	0.0018	0.0036	0.0288	0.147	0.0092	0.1506	0.1677	0.0156	3e-04	0.0153	0.0086	0.0209	8e-04	0.011	0.0221	0.1312	0.1396	0.001	5e-04	0.0212	0.0312	0.0164	0.0181	0.0217	0.0109	5e-04
5	rs10044152	180610964	NA	NA	NA	NA	2.94807635894493	3.15938535582558	0.002	0.0036	0.0288	0.1469	0.0092	0.1505	0.1671	0.0157	3e-04	0.0155	0.0089	0.0209	8e-04	0.0109	0.0224	0.1313	0.1391	9e-04	5e-04	0.0211	0.0312	0.0165	0.0182	0.0217	0.0109	5e-04
5	rs7713229	180611340	NA	NA	NA	NA	3.05067659721125	3.1989866723724	0.002	0.0036	0.0288	0.1469	0.0092	0.1504	0.167	0.0157	3e-04	0.0155	0.009	0.0209	8e-04	0.0109	0.0224	0.1314	0.139	0.001	5e-04	0.0211	0.0312	0.0166	0.0183	0.0217	0.0109	5e-04
5	rs140782157	180612937	NA	NA	NA	NA	2.98816238964371	3.08014961988615	0.002	0.0036	0.0291	0.1469	0.0092	0.1502	0.1665	0.0157	3e-04	0.0154	0.0088	0.021	8e-04	0.0109	0.0226	0.1315	0.1388	0.001	5e-04	0.0211	0.0313	0.0167	0.0182	0.0217	0.0112	5e-04
5	rs2345768	180613440	NA	NA	NA	NA	3.12886585299699	3.24851204468452	0.002	0.0036	0.0291	0.1469	0.0092	0.1502	0.1664	0.0157	3e-04	0.0154	0.0088	0.021	8e-04	0.011	0.0226	0.1315	0.1388	0.001	5e-04	0.021	0.0313	0.0168	0.0183	0.0216	0.0113	5e-04
5	rs4976839	180614100	NA	NA	NA	NA	3.1879758943558	3.27054825633846	0.002	0.0036	0.0291	0.1468	0.0093	0.1501	0.1662	0.0158	3e-04	0.0154	0.0088	0.0211	8e-04	0.0109	0.0227	0.1315	0.1386	0.001	5e-04	0.0211	0.0314	0.0168	0.0183	0.0217	0.0113	5e-04
5	rs2770991	180614961	NA	NA	NA	NA	3.48578668261181	3.3725650713127	0.0021	0.0036	0.0291	0.1466	0.0094	0.1502	0.166	0.0158	3e-04	0.0154	0.0089	0.0212	8e-04	0.0109	0.0227	0.1315	0.1385	0.001	5e-04	0.0212	0.0315	0.0164	0.0185	0.0219	0.0113	5e-04
5	rs116490580	180615432	NA	NA	NA	NA	3.43563704208986	3.40174288661255	0.0021	0.0036	0.0291	0.1466	0.0094	0.1502	0.166	0.0158	3e-04	0.0154	0.0089	0.0212	8e-04	0.011	0.0227	0.1315	0.1384	0.001	5e-04	0.0212	0.0315	0.0164	0.0185	0.0219	0.0113	5e-04
5	rs254464	180616242	NA	NA	NA	NA	3.43314795561351	3.40059818759055	0.0021	0.0036	0.0291	0.1465	0.0094	0.1501	0.1659	0.0158	3e-04	0.0154	0.0089	0.0213	9e-04	0.0111	0.0227	0.1315	0.1383	0.001	5e-04	0.0212	0.0315	0.0163	0.0185	0.022	0.0113	5e-04
5	rs72821729	180619938	NA	NA	NA	NA	3.49789460166605	3.41567311888525	0.0021	0.0036	0.0291	0.1465	0.0094	0.15	0.1657	0.0159	3e-04	0.0153	0.009	0.0215	9e-04	0.0114	0.0226	0.1314	0.138	0.001	5e-04	0.0212	0.0315	0.016	0.0186	0.0223	0.0113	5e-04
5	rs10035990	180620184	NA	NA	NA	NA	3.49460325947341	3.40689450569293	0.0021	0.0036	0.0291	0.1465	0.0094	0.15	0.1656	0.0159	3e-04	0.0153	0.009	0.0215	9e-04	0.0115	0.0226	0.1314	0.138	0.001	5e-04	0.0212	0.0315	0.016	0.0186	0.0223	0.0113	5e-04
5	rs10070614	180621410	NA	NA	NA	NA	3.5385138702949	3.3929678404777	0.0021	0.0036	0.0291	0.1465	0.0095	0.15	0.1655	0.0159	3e-04	0.0152	0.009	0.0216	9e-04	0.0116	0.0226	0.1313	0.1379	0.001	5e-04	0.0212	0.0315	0.0159	0.0186	0.0224	0.0112	5e-04
5	rs254460	180622615	NA	NA	NA	NA	3.62665126547954	3.51870007720547	0.0021	0.0036	0.0291	0.1465	0.0095	0.15	0.1654	0.016	3e-04	0.0152	0.009	0.0217	0.001	0.0117	0.0225	0.1313	0.1378	0.001	4e-04	0.0212	0.0315	0.0159	0.0187	0.0225	0.0112	5e-04
5	rs13180172	180623989	NA	NA	NA	NA	3.57157860614024	3.4584529667176	0.0021	0.0036	0.0291	0.1466	0.0095	0.1499	0.1654	0.016	3e-04	0.0152	0.009	0.0218	0.001	0.0117	0.0226	0.1312	0.1377	0.0011	5e-04	0.0212	0.0315	0.0159	0.0187	0.0224	0.0112	5e-04
5	rs76492548	180626242	NA	NA	NA	NA	3.57277050737716	3.23180510524648	0.0022	0.0037	0.029	0.1466	0.0095	0.1498	0.1654	0.016	4e-04	0.0153	0.0091	0.0219	0.0011	0.0117	0.0226	0.1311	0.1376	0.0012	5e-04	0.0211	0.0315	0.0159	0.0186	0.0223	0.0111	6e-04
5	rs384549	180626505	NA	NA	NA	NA	3.66407141327542	3.29107833890561	0.0022	0.0037	0.029	0.1466	0.0095	0.1498	0.1654	0.016	4e-04	0.0153	0.0091	0.0219	0.0011	0.0117	0.0226	0.1311	0.1376	0.0012	5e-04	0.0211	0.0315	0.0159	0.0186	0.0223	0.0111	6e-04
5	rs406239	180626550	NA	NA	NA	NA	3.68836345868014	3.3196138911496	0.0022	0.0037	0.029	0.1467	0.0095	0.1498	0.1654	0.016	4e-04	0.0153	0.0091	0.022	0.0011	0.0117	0.0226	0.1311	0.1375	0.0012	5e-04	0.0211	0.0315	0.0159	0.0186	0.0223	0.0111	6e-04
5	rs416574	180626927	NA	NA	NA	NA	3.72300759967086	3.40021662976033	0.0022	0.0033	0.0291	0.1469	0.0094	0.1497	0.1655	0.0161	4e-04	0.0153	0.0091	0.022	0.0011	0.0117	0.0226	0.1311	0.1372	0.0012	5e-04	0.0212	0.0316	0.0158	0.0187	0.0222	0.0111	6e-04
5	rs13357554	180630512	NA	NA	NA	NA	3.82449192673276	3.37008706783681	0.0021	0.0033	0.0292	0.1468	0.0095	0.1495	0.1653	0.0162	4e-04	0.0153	0.0091	0.022	0.0011	0.0117	0.0227	0.1313	0.137	0.0014	5e-04	0.0212	0.0316	0.0158	0.0187	0.0222	0.0112	6e-04
5	rs2770951	180633680	NA	NA	NA	NA	3.64421641383051	3.36741865240904	0.002	0.0033	0.0292	0.1466	0.0095	0.1494	0.1653	0.0162	3e-04	0.0153	0.0092	0.0221	0.0012	0.0118	0.0228	0.1313	0.1365	0.0014	5e-04	0.0211	0.0316	0.0158	0.0187	0.0223	0.0113	7e-04
5	rs254453	180634677	NA	NA	NA	NA	3.66473819587407	3.34474568401674	0.002	0.0033	0.0293	0.1465	0.0095	0.1494	0.1653	0.0161	3e-04	0.0154	0.0092	0.0222	0.0012	0.0118	0.0229	0.1314	0.1363	0.0015	5e-04	0.0211	0.0316	0.0158	0.0187	0.0224	0.0113	7e-04
5	rs77507057	180639322	NA	NA	NA	NA	3.7503562417288	3.4492814382207	0.0021	0.0033	0.0294	0.1462	0.0096	0.1492	0.1652	0.0161	4e-04	0.0153	0.0094	0.0224	0.0013	0.0119	0.0234	0.1313	0.1356	0.0015	5e-04	0.0211	0.0315	0.0158	0.0187	0.0224	0.0115	7e-04
5	rs11746028	180645425	NA	NA	NA	NA	5.37559671362645	4.30654618855879	0.0025	0.0033	0.0299	0.1451	0.0102	0.1461	0.1636	0.0167	7e-04	0.0154	0.0105	0.0227	0.0017	0.0127	0.025	0.1301	0.132	0.0017	9e-04	0.0216	0.0315	0.0156	0.0195	0.0233	0.0125	8e-04
5	rs55909571	180648732	NA	NA	NA	NA	5.36473106533125	4.30479139477039	0.0025	0.0033	0.03	0.145	0.0103	0.1458	0.1635	0.0168	7e-04	0.0154	0.0106	0.0228	0.0017	0.0128	0.025	0.1301	0.1319	0.0018	9e-04	0.0216	0.0314	0.0156	0.0195	0.0234	0.0125	8e-04
5	rs111565255	180648778	NA	NA	NA	NA	5.36707996076112	4.30557129559226	0.0025	0.0033	0.03	0.145	0.0103	0.1458	0.1635	0.0168	7e-04	0.0154	0.0106	0.0228	0.0017	0.0128	0.025	0.1301	0.1319	0.0018	9e-04	0.0216	0.0314	0.0156	0.0195	0.0234	0.0125	8e-04
5	rs11958790	180649057	NA	NA	NA	NA	5.49899744267293	4.34848430148632	0.0025	0.0033	0.03	0.145	0.0103	0.1458	0.1635	0.0168	7e-04	0.0154	0.0106	0.0228	0.0017	0.0128	0.0254	0.1301	0.1315	0.0018	9e-04	0.0216	0.0314	0.0156	0.0195	0.0234	0.0125	8e-04
5	rs75896174	180652030	NA	NA	NA	NA	5.63372718517949	4.47489364336015	0.0025	0.0033	0.03	0.145	0.0103	0.1457	0.1634	0.0168	7e-04	0.0155	0.0106	0.0228	0.0017	0.0128	0.0254	0.1301	0.1314	0.0018	9e-04	0.0216	0.0314	0.0156	0.0196	0.0235	0.0126	8e-04
5	rs77674929	180654682	NA	NA	NA	NA	5.78801101595834	4.5735707501934	0.0025	0.0033	0.03	0.1449	0.0103	0.1455	0.1633	0.0168	7e-04	0.0155	0.0106	0.0229	0.0017	0.0129	0.0255	0.13	0.1314	0.0018	0.001	0.0216	0.0314	0.0156	0.0196	0.0235	0.0126	8e-04
5	rs11744527	180656074	NA	NA	NA	NA	5.84423809838189	4.65907538500164	0.0025	0.0033	0.03	0.1449	0.0103	0.1454	0.1633	0.0168	7e-04	0.0155	0.0106	0.0229	0.0017	0.0129	0.0255	0.13	0.1313	0.0018	0.001	0.0216	0.0314	0.0156	0.0196	0.0235	0.0126	8e-04
5	rs2770957	180656734	NA	NA	NA	NA	5.82283944639889	4.63121341756543	0.0025	0.0033	0.0301	0.1449	0.0103	0.1454	0.1633	0.0168	7e-04	0.0155	0.0106	0.0229	0.0017	0.0129	0.0255	0.13	0.1313	0.0018	0.001	0.0216	0.0314	0.0156	0.0196	0.0235	0.0126	8e-04
5	rs58539433	180659156	NA	NA	NA	NA	5.68604170854429	4.57886200350557	0.0025	0.0034	0.0301	0.1448	0.0103	0.1453	0.1632	0.0168	7e-04	0.0155	0.0106	0.023	0.0017	0.013	0.0256	0.13	0.1312	0.0018	0.001	0.0216	0.0314	0.0156	0.0196	0.0235	0.0126	8e-04
5	rs17714046	180661980	NA	NA	NA	NA	5.74189511872494	4.63258657710179	0.0025	0.0034	0.0301	0.1447	0.0103	0.1452	0.1631	0.0168	7e-04	0.0155	0.0107	0.0231	0.0017	0.013	0.0257	0.1299	0.1312	0.0018	0.001	0.0216	0.0314	0.0156	0.0196	0.0236	0.0127	8e-04
5	rs41285569	180666294	NA	NA	NA	NA	6.01138580935361	4.71582187899091	0.0026	0.0034	0.0302	0.1444	0.0102	0.145	0.1628	0.0168	7e-04	0.0155	0.0107	0.0233	0.0017	0.0132	0.026	0.1298	0.1309	0.0019	0.001	0.0216	0.0314	0.0156	0.0197	0.0237	0.0127	9e-04
