## Supplementary Tab. 8 for "Sparse haplotype-based fine-scale local ancestry inference at scale reveals recent selection on immune responses": 304206_file09 (part 57 of 161)

Chromosome	rs_number	hg19_GRCh37_Position	LDAS_26pop	-log10(p_LDAS_26pop)	LDAS_5continent	-log10(p_LDAS_5continent)	-log10(p_AAS_26pop)	-log10(p_AAS_5continent)	prob_ACB	prob_ASW	prob_BEB	prob_CDX	prob_CEU	prob_CHB	prob_CHS	prob_CLM	prob_ESN	prob_FIN	prob_GBR	prob_GIH	prob_GWD	prob_IBS	prob_ITU	prob_JPT	prob_KHV	prob_LWK	prob_MSL	prob_MXL	prob_PEL	prob_PJL	prob_PUR	prob_STU	prob_TSI	prob_YRI
5	rs114979459	180667857	NA	NA	NA	NA	6.07533574886476	4.74195552680408	0.0026	0.0034	0.0302	0.1444	0.0102	0.1449	0.1628	0.0168	7e-04	0.0155	0.0107	0.0234	0.0017	0.0132	0.0261	0.1298	0.1309	0.0019	0.001	0.0216	0.0314	0.0156	0.0197	0.0237	0.0127	9e-04
5	rs41285571	180668801	NA	NA	NA	NA	6.11129760262223	4.74018672022549	0.0026	0.0034	0.0302	0.1444	0.0102	0.1449	0.1628	0.0168	7e-04	0.0155	0.0107	0.0234	0.0017	0.0132	0.0261	0.1298	0.1309	0.0019	0.001	0.0216	0.0314	0.0156	0.0197	0.0237	0.0127	9e-04
5	rs2241369	180670858	NA	NA	NA	NA	6.2337333396054	4.79583095381737	0.0026	0.0034	0.0302	0.1443	0.0102	0.1449	0.1627	0.0168	7e-04	0.0155	0.0108	0.0234	0.0017	0.0133	0.0262	0.1298	0.1308	0.0019	0.001	0.0216	0.0314	0.0156	0.0197	0.0238	0.0128	9e-04
5	rs3756585	180671029	NA	NA	NA	NA	6.28586806608399	4.82160593475588	0.0026	0.0034	0.0302	0.1443	0.0102	0.1449	0.1627	0.0168	7e-04	0.0155	0.0108	0.0234	0.0017	0.0133	0.0262	0.1297	0.1308	0.0019	0.001	0.0216	0.0314	0.0156	0.0197	0.0238	0.0128	9e-04
5	rs1279736	180671189	NA	NA	NA	NA	6.28176073680873	4.80842194490078	0.0026	0.0034	0.0302	0.1443	0.0102	0.1449	0.1627	0.0168	7e-04	0.0155	0.0108	0.0234	0.0017	0.0133	0.0262	0.1297	0.1308	0.0019	0.001	0.0216	0.0314	0.0156	0.0197	0.0238	0.0128	9e-04
5	rs3733940	180673942	NA	NA	NA	NA	6.4445174037321	4.85841807262071	0.0026	0.0034	0.0302	0.1442	0.0103	0.1448	0.1626	0.0168	7e-04	0.0155	0.0108	0.0235	0.0017	0.0133	0.0262	0.1297	0.1308	0.0019	0.0011	0.0216	0.0314	0.0156	0.0197	0.0238	0.0128	9e-04
5	rs7714645	180675291	NA	NA	NA	NA	6.43365940619115	4.88106746070703	0.0026	0.0034	0.0302	0.1442	0.0103	0.1447	0.1626	0.0168	7e-04	0.0155	0.0108	0.0235	0.0017	0.0133	0.0262	0.1297	0.1307	0.0019	0.0011	0.0216	0.0314	0.0156	0.0197	0.0238	0.0128	9e-04
5	rs2770967	180678717	NA	NA	NA	NA	6.5039234927378	4.91712648760722	0.0026	0.0034	0.0302	0.1441	0.0103	0.1447	0.1626	0.0168	8e-04	0.0155	0.0108	0.0235	0.0017	0.0134	0.0262	0.1297	0.1307	0.0019	0.0011	0.0216	0.0314	0.0156	0.0197	0.0238	0.0128	9e-04
5	rs3892967	180681777	NA	NA	NA	NA	6.53367032401251	4.92422250142835	0.0026	0.0034	0.0303	0.144	0.0103	0.1447	0.1626	0.0168	8e-04	0.0156	0.0108	0.0235	0.0017	0.0134	0.0263	0.1297	0.1307	0.0019	0.0011	0.0216	0.0314	0.0156	0.0198	0.0238	0.0128	9e-04
5	rs6861389	180685605	NA	NA	NA	NA	6.69008278920105	4.95044522190446	0.0026	0.0034	0.0303	0.1439	0.0103	0.1445	0.1625	0.0168	8e-04	0.0156	0.0108	0.0236	0.0017	0.0134	0.0263	0.1297	0.1306	0.0019	0.0011	0.0216	0.0314	0.0156	0.0198	0.0239	0.0129	9e-04
5	rs10063650	180685637	NA	NA	NA	NA	6.70303686638661	4.95912278515089	0.0026	0.0034	0.0303	0.1439	0.0103	0.1445	0.1625	0.0168	8e-04	0.0156	0.0108	0.0236	0.0017	0.0134	0.0263	0.1297	0.1306	0.0019	0.0011	0.0216	0.0314	0.0156	0.0198	0.0239	0.0129	9e-04
5	rs13177248	180685900	NA	NA	NA	NA	6.76417728758109	4.98535983371079	0.0026	0.0034	0.0303	0.1439	0.0103	0.1445	0.1625	0.0169	8e-04	0.0156	0.0108	0.0236	0.0017	0.0134	0.0263	0.1297	0.1306	0.0019	0.0011	0.0216	0.0314	0.0156	0.0198	0.0239	0.0129	9e-04
5	rs918388	180687212	NA	NA	NA	NA	6.76263189698643	4.97608687178224	0.0026	0.0034	0.0303	0.1439	0.0103	0.1445	0.1625	0.0169	8e-04	0.0156	0.0108	0.0236	0.0017	0.0134	0.0263	0.1297	0.1306	0.0019	0.0011	0.0216	0.0314	0.0156	0.0198	0.0239	0.0129	9e-04
5	rs114579724	180687907	NA	NA	NA	NA	6.76510455765281	4.99088478477099	0.0026	0.0034	0.0303	0.1439	0.0103	0.1445	0.1625	0.0169	8e-04	0.0156	0.0108	0.0236	0.0017	0.0134	0.0263	0.1297	0.1306	0.0019	0.0011	0.0216	0.0314	0.0156	0.0198	0.0239	0.0129	9e-04
5	rs12658041	180694912	NA	NA	NA	NA	6.77391495853429	4.97510046500823	0.0026	0.0034	0.0303	0.1439	0.0103	0.1445	0.1625	0.0169	8e-04	0.0156	0.0108	0.0236	0.0017	0.0134	0.0263	0.1296	0.1306	0.0019	0.0011	0.0216	0.0314	0.0156	0.0198	0.0239	0.0129	9e-04
5	rs34865693	180695849	NA	NA	NA	NA	6.77515169926482	4.97924347501744	0.0026	0.0034	0.0303	0.1439	0.0103	0.1445	0.1625	0.0169	8e-04	0.0156	0.0108	0.0236	0.0017	0.0134	0.0263	0.1296	0.1306	0.0019	0.0011	0.0216	0.0314	0.0156	0.0198	0.0239	0.0129	9e-04
5	rs2545086	180698413	NA	NA	NA	NA	6.77886220665637	4.99108211318406	0.0026	0.0034	0.0303	0.1439	0.0103	0.1445	0.1625	0.0169	8e-04	0.0156	0.0108	0.0236	0.0017	0.0134	0.0263	0.1296	0.1306	0.0019	0.0011	0.0216	0.0314	0.0156	0.0198	0.0239	0.0129	9e-04
6	rs11757325	203397	1.47	3.21347663318073e-12	0.97	0.0618608265030667	0.700398673752826	0.559864244915012	0.0046	0.0035	0.0319	0.1461	0.0105	0.1478	0.1676	0.0102	0.0034	0.0108	0.0091	0.0285	0.0066	0.0099	0.0309	0.1077	0.138	0.0038	0.003	0.0138	0.0256	0.0265	0.0128	0.0306	0.0096	0.0033
6	rs80014302	203722	1.47	3.21347663318073e-12	0.96	0.0732232110783407	0.701726095474958	0.559441385267109	0.0046	0.0035	0.0319	0.1461	0.0105	0.1478	0.1676	0.0102	0.0034	0.0108	0.0091	0.0285	0.0066	0.0099	0.0309	0.1077	0.138	0.0038	0.003	0.0138	0.0256	0.0265	0.0128	0.0306	0.0096	0.0033
6	rs80324517	204031	1.47	3.21347663318073e-12	0.96	0.0732232110783407	0.702980799990783	0.558877694044763	0.0046	0.0035	0.0319	0.1461	0.0105	0.1478	0.1676	0.0102	0.0034	0.0108	0.0091	0.0285	0.0066	0.0099	0.0309	0.1077	0.138	0.0038	0.003	0.0138	0.0256	0.0265	0.0128	0.0306	0.0096	0.0033
6	rs9405486	204072	1.47	3.21347663318073e-12	0.96	0.0732232110783407	0.703202322096181	0.558736792973736	0.0046	0.0035	0.0319	0.1461	0.0105	0.1478	0.1676	0.0102	0.0034	0.0108	0.0091	0.0285	0.0066	0.0099	0.0309	0.1077	0.138	0.0038	0.003	0.0138	0.0256	0.0265	0.0128	0.0306	0.0096	0.0033
6	rs78179779	204484	1.47	3.21347663318073e-12	0.96	0.0732232110783407	0.703645459573129	0.558595900600393	0.0046	0.0035	0.0319	0.1461	0.0105	0.1478	0.1676	0.0102	0.0034	0.0108	0.0091	0.0285	0.0066	0.0099	0.0309	0.1077	0.138	0.0038	0.003	0.0138	0.0256	0.0265	0.0128	0.0306	0.0096	0.0033
6	rs2066406	205213	1.46	6.66171878812118e-12	0.95	0.0861393601425535	0.705345304801779	0.558455016926665	0.0046	0.0035	0.0319	0.1461	0.0105	0.1478	0.1676	0.0102	0.0034	0.0108	0.0091	0.0285	0.0066	0.0099	0.0309	0.1077	0.138	0.0038	0.003	0.0138	0.0256	0.0265	0.0128	0.0306	0.0096	0.0033
6	rs1418706	205878	1.44	2.76886381152805e-11	0.95	0.0861393601425535	0.669672960430571	0.563108761045258	0.0045	0.0034	0.0319	0.1461	0.0105	0.1478	0.1676	0.0102	0.0034	0.0108	0.0091	0.0285	0.0065	0.01	0.0309	0.1077	0.1381	0.0038	0.003	0.0138	0.0256	0.0264	0.0128	0.0306	0.0096	0.0033
6	Affx-27978921	208360	1.41	2.15857760283838e-10	0.95	0.0861393601425535	0.631526470343233	0.554373183424386	0.0045	0.0034	0.0319	0.1463	0.0105	0.1478	0.1678	0.0102	0.0034	0.0108	0.0091	0.0285	0.0065	0.01	0.0307	0.1077	0.1382	0.0037	0.003	0.0138	0.0256	0.0263	0.0128	0.0305	0.0096	0.0033
6	rs17806289	208822	1.41	2.15857760283838e-10	0.95	0.0861393601425535	0.632863776909044	0.555217097975813	0.0045	0.0034	0.0319	0.1463	0.0105	0.1478	0.1678	0.0102	0.0034	0.0108	0.0091	0.0285	0.0065	0.01	0.0307	0.1078	0.1382	0.0037	0.003	0.0138	0.0256	0.0263	0.0128	0.0305	0.0096	0.0033
6	rs17133787	209980	1.41	2.15857760283838e-10	0.95	0.0861393601425535	0.632300543062548	0.553389014959238	0.0045	0.0034	0.0318	0.1463	0.0105	0.1478	0.1678	0.0102	0.0034	0.0108	0.0091	0.0284	0.0065	0.01	0.0307	0.1078	0.1383	0.0037	0.003	0.0138	0.0256	0.0263	0.0128	0.0305	0.0096	0.0033
6	rs80067053	210389	1.4	4.18614264134292e-10	0.95	0.0861393601425535	0.618712363597015	0.555498472816277	0.0045	0.0034	0.0318	0.1463	0.0105	0.1478	0.1678	0.0102	0.0034	0.0108	0.0091	0.0284	0.0065	0.01	0.0307	0.1078	0.1383	0.0037	0.003	0.0138	0.0256	0.0263	0.0128	0.0305	0.0096	0.0032
6	rs71548190	210836	1.4	4.18614264134292e-10	0.95	0.0861393601425535	0.613148409049079	0.556905871243205	0.0045	0.0034	0.0318	0.1463	0.0105	0.1478	0.1678	0.0102	0.0034	0.0108	0.0091	0.0284	0.0064	0.01	0.0307	0.1078	0.1383	0.0037	0.003	0.0138	0.0256	0.0263	0.0128	0.0305	0.0096	0.0032
6	rs6930285	212548	1.39	8.02869733839407e-10	0.96	0.0732232110783407	0.564855246600528	0.553951344353236	0.0044	0.0034	0.0318	0.1465	0.0105	0.1479	0.1679	0.0102	0.0034	0.0108	0.0091	0.0284	0.0064	0.01	0.0306	0.1079	0.1384	0.0037	0.003	0.0138	0.0256	0.0262	0.0128	0.0304	0.0096	0.0032
6	rs62388697	219872	1.33	3.16760048471323e-08	0.96	0.0732232110783407	0.338873186946219	0.470972842561593	0.0037	0.0029	0.0315	0.1484	0.0107	0.149	0.1693	0.01	0.003	0.0107	0.0091	0.0275	0.0055	0.0099	0.0292	0.1095	0.1403	0.0033	0.0028	0.0139	0.0253	0.025	0.0128	0.0299	0.0093	0.0026
6	rs34184773	221322	1.32	5.62300964610434e-08	0.96	0.0732232110783407	0.326940473187057	0.463297350503454	0.0036	0.0028	0.0315	0.1485	0.0107	0.1491	0.1694	0.01	0.003	0.0107	0.0092	0.0275	0.0054	0.0099	0.0291	0.1097	0.1405	0.0032	0.0028	0.0139	0.0253	0.025	0.0128	0.0299	0.0093	0.0025
6	rs17744744	223497	1.32	5.62300964610434e-08	0.95	0.0861393601425535	0.31818767007265	0.449378671533836	0.0036	0.0028	0.0315	0.1487	0.0107	0.1492	0.1695	0.01	0.003	0.0107	0.0092	0.0274	0.0053	0.0099	0.029	0.1098	0.1406	0.0032	0.0028	0.0139	0.0253	0.0249	0.0128	0.0299	0.0093	0.0025
6	rs12195797	224716	1.31	9.87250153739017e-08	0.95	0.0861393601425535	0.311046769592939	0.439808762865384	0.0035	0.0028	0.0315	0.1488	0.0107	0.1493	0.1695	0.01	0.0029	0.0107	0.0092	0.0274	0.0053	0.0099	0.0289	0.1099	0.1407	0.0032	0.0028	0.0139	0.0252	0.0248	0.0128	0.0298	0.0093	0.0024
6	rs6940742	224755	1.31	9.87250153739017e-08	0.95	0.0861393601425535	0.310848250972502	0.43967623370103	0.0035	0.0028	0.0315	0.1488	0.0107	0.1493	0.1695	0.01	0.0029	0.0107	0.0092	0.0273	0.0053	0.0099	0.0289	0.1099	0.1407	0.0032	0.0028	0.0139	0.0252	0.0248	0.0128	0.0298	0.0093	0.0024
6	rs2092586	227053	1.31	9.87250153739017e-08	0.95	0.0861393601425535	0.294749407100399	0.41651929660244	0.0034	0.0027	0.0315	0.149	0.0108	0.1494	0.1697	0.0099	0.0029	0.0107	0.0092	0.0273	0.0052	0.0099	0.0286	0.1101	0.141	0.0031	0.0027	0.0139	0.0252	0.0247	0.0129	0.0298	0.0093	0.0024
6	rs77404390	227528	1.3	1.71439539608478e-07	0.95	0.0861393601425535	0.282773153734686	0.408832782267293	0.0034	0.0027	0.0314	0.1491	0.0108	0.1495	0.1698	0.0099	0.0029	0.0107	0.0092	0.0272	0.0051	0.0099	0.0285	0.1102	0.141	0.0031	0.0027	0.0139	0.0252	0.0246	0.0129	0.0297	0.0093	0.0023
6	rs12213088	229318	1.29	2.94459724926152e-07	0.95	0.0861393601425535	0.254689386936018	0.364439787967224	0.0033	0.0026	0.0314	0.1495	0.0108	0.1497	0.17	0.0099	0.0028	0.0107	0.0092	0.027	0.005	0.0099	0.0279	0.1106	0.1413	0.003	0.0027	0.0139	0.0251	0.0244	0.0131	0.0296	0.0093	0.0022
6	rs4959609	230007	1.28	5.00239488427711e-07	0.94	0.100733208212114	0.256744942222369	0.344586154327876	0.0032	0.0026	0.0313	0.1497	0.0109	0.1498	0.1701	0.0098	0.0028	0.0107	0.0092	0.027	0.0049	0.0099	0.0277	0.1107	0.1415	0.003	0.0027	0.0139	0.0251	0.0243	0.0131	0.0296	0.0093	0.0022
6	rs6926102	236731	1.24	3.73499847125457e-06	0.93	0.117127898734063	0.182487536964208	0.282582462987247	0.0028	0.0023	0.031	0.1508	0.011	0.1514	0.171	0.0097	0.0028	0.0106	0.0093	0.0261	0.0042	0.0098	0.027	0.1125	0.1425	0.0026	0.0025	0.014	0.0249	0.0235	0.0132	0.0284	0.0092	0.0017
6	rs116395497	237169	1.24	3.73499847125457e-06	0.93	0.117127898734063	0.175430817642631	0.289967923990191	0.0027	0.0022	0.0309	0.151	0.011	0.1517	0.1711	0.0096	0.0028	0.0107	0.0093	0.026	0.0041	0.0098	0.0269	0.1125	0.1426	0.0025	0.0024	0.014	0.0248	0.0234	0.0132	0.0284	0.0092	0.0016
6	rs9503029	238790	1.24	3.73499847125457e-06	0.93	0.117127898734063	0.177607393665787	0.247899378095038	0.0027	0.0022	0.0308	0.1515	0.011	0.1524	0.1713	0.0093	0.0027	0.0107	0.0094	0.0259	0.0039	0.0099	0.0268	0.1127	0.1429	0.0025	0.0023	0.014	0.0248	0.0233	0.0131	0.028	0.0092	0.0015
6	rs79281532	239806	1.23	6.00801712914813e-06	0.93	0.117127898734063	0.174060355856351	0.243539869131469	0.0027	0.0021	0.0307	0.1517	0.011	0.1527	0.1716	0.0092	0.0027	0.0107	0.0095	0.0256	0.0038	0.0099	0.0267	0.1128	0.1429	0.0024	0.0023	0.0139	0.0247	0.0231	0.0131	0.0279	0.0092	0.0015
6	rs12213793	240232	1.23	6.00801712914813e-06	0.93	0.117127898734063	0.176335836001612	0.235005566912277	0.0027	0.0021	0.0307	0.1518	0.0111	0.1528	0.1717	0.0092	0.0027	0.0108	0.0096	0.0256	0.0038	0.0099	0.0267	0.1128	0.1429	0.0024	0.0023	0.0139	0.0247	0.0231	0.013	0.0278	0.0091	0.0015
6	rs55870627	241708	1.23	6.00801712914813e-06	0.91	0.155803491158275	0.182191836148005	0.223202115815338	0.0027	0.0021	0.0307	0.1518	0.0111	0.1529	0.1718	0.0092	0.0028	0.0108	0.0096	0.0255	0.0038	0.0099	0.0267	0.1128	0.1429	0.0024	0.0023	0.0139	0.0247	0.0231	0.013	0.0278	0.0091	0.0015
6	rs6596860	247899	1.23	6.00801712914813e-06	0.91	0.155803491158275	0.170697038665079	0.195932062599051	0.0027	0.0021	0.0307	0.1519	0.0111	0.1532	0.1726	0.0092	0.0028	0.0108	0.0098	0.0252	0.0036	0.0101	0.0265	0.1125	0.1432	0.0024	0.0022	0.0138	0.0246	0.0228	0.013	0.0275	0.0092	0.0015
6	rs12195338	251685	1.22	9.55989605165191e-06	0.9	0.178319663885856	0.171766295397719	0.183511439987913	0.0028	0.002	0.0306	0.1523	0.0112	0.1536	0.1731	0.0092	0.0028	0.0109	0.0099	0.0248	0.0036	0.0101	0.0263	0.1129	0.1429	0.0025	0.0021	0.0138	0.0245	0.0225	0.013	0.0271	0.0091	0.0015
6	rs9503071	255796	1.22	9.55989605165191e-06	0.88	0.230271256315472	0.169986358079591	0.18330847945307	0.0029	0.002	0.0305	0.1523	0.0112	0.1537	0.1733	0.0092	0.0028	0.0109	0.0099	0.0248	0.0035	0.0101	0.0262	0.113	0.1427	0.0025	0.0021	0.0138	0.0244	0.0224	0.013	0.027	0.0091	0.0015
6	rs117378759	255877	1.22	9.55989605165191e-06	0.88	0.230271256315472	0.169383636381767	0.182598724583481	0.0029	0.002	0.0305	0.1523	0.0112	0.1537	0.1733	0.0092	0.0028	0.0109	0.0099	0.0248	0.0035	0.0101	0.0262	0.113	0.1427	0.0025	0.0021	0.0138	0.0244	0.0224	0.013	0.027	0.0091	0.0015
6	rs73378319	262677	1.21	1.50475401923062e-05	0.88	0.230271256315472	0.209310735049582	0.188712817630702	0.0031	0.002	0.03	0.1524	0.0114	0.1541	0.1743	0.0092	0.0032	0.011	0.0101	0.025	0.0036	0.0103	0.0257	0.1124	0.1421	0.0028	0.002	0.0138	0.024	0.0221	0.013	0.0266	0.0089	0.0014
6	rs111376692	275561	1.2	2.34303029304016e-05	0.88	0.230271256315472	0.237110056564892	0.169986864259469	0.0033	0.002	0.0296	0.1523	0.0116	0.1543	0.1754	0.0092	0.0034	0.0112	0.0102	0.025	0.0037	0.0105	0.0253	0.112	0.1418	0.003	0.0021	0.0139	0.0237	0.0218	0.0129	0.0261	0.0088	0.0015
6	rs111831332	276221	1.2	2.34303029304016e-05	0.86	0.29215087580064	0.240985698491251	0.170382409101083	0.0033	0.002	0.0296	0.1523	0.0116	0.1543	0.1755	0.0092	0.0034	0.0112	0.0102	0.025	0.0037	0.0105	0.0252	0.112	0.1418	0.003	0.0021	0.0139	0.0237	0.0218	0.0129	0.0261	0.0088	0.0015
6	rs62388735	277262	1.2	2.34303029304016e-05	0.85	0.32706018639722	0.247829493647148	0.164580858810211	0.0033	0.002	0.0295	0.1523	0.0116	0.1544	0.1756	0.0092	0.0035	0.0112	0.0102	0.025	0.0037	0.0105	0.0252	0.112	0.1417	0.003	0.0021	0.0139	0.0237	0.0218	0.0129	0.0261	0.0088	0.0015
6	rs6927978	279275	1.2	2.34303029304016e-05	0.85	0.32706018639722	0.237538970595392	0.166049143259399	0.0033	0.002	0.0295	0.1522	0.0116	0.1545	0.1759	0.0092	0.0035	0.0112	0.0102	0.025	0.0037	0.0105	0.0251	0.112	0.1417	0.003	0.0021	0.0139	0.0237	0.0218	0.0129	0.026	0.0088	0.0015
6	rs1150764	284613	1.19	3.60911576942917e-05	0.85	0.32706018639722	0.217475897354202	0.158464482425801	0.0033	0.002	0.0293	0.1524	0.0115	0.1548	0.1765	0.0092	0.0035	0.0112	0.0101	0.025	0.0037	0.0104	0.025	0.1121	0.1415	0.0031	0.0021	0.0138	0.0236	0.0217	0.0129	0.0257	0.0088	0.0015
6	rs115213527	288780	1.18	5.49978334480842e-05	0.85	0.32706018639722	0.204188307893986	0.149209398880915	0.0033	0.002	0.0291	0.1526	0.0115	0.1554	0.1771	0.0093	0.0035	0.0112	0.0101	0.025	0.0038	0.0103	0.0247	0.1122	0.1415	0.0031	0.0022	0.0137	0.0234	0.0211	0.0129	0.0252	0.0087	0.0015
6	rs75908072	290438	1.18	5.49978334480842e-05	0.85	0.32706018639722	0.186543986692467	0.180677020444862	0.0033	0.002	0.0291	0.1528	0.0114	0.1557	0.1773	0.0093	0.0035	0.0113	0.01	0.025	0.0038	0.0102	0.0246	0.1124	0.1414	0.0031	0.0019	0.0136	0.0234	0.021	0.0129	0.025	0.0087	0.0015
6	rs7767281	293332	1.17	8.29133706390877e-05	0.85	0.32706018639722	0.139283361283212	0.16870356327406	0.0033	0.0021	0.0288	0.1533	0.0112	0.1566	0.1783	0.0093	0.0036	0.0113	0.0099	0.0247	0.0038	0.0101	0.0242	0.1126	0.141	0.0033	0.0019	0.0134	0.0231	0.021	0.0129	0.0242	0.0086	0.0016
6	rs59772395	300165	1.16	0.000123666293730272	0.85	0.32706018639722	0.039857856571808	0.142655642474505	0.0034	0.0023	0.0285	0.1535	0.0103	0.1602	0.1807	0.0093	0.0034	0.0114	0.0091	0.0241	0.0038	0.0095	0.0231	0.1134	0.143	0.0035	0.0019	0.0124	0.0226	0.0201	0.0126	0.0224	0.0082	0.0016
6	rs60573705	344581	1.15	0.000182490765420138	0.84	0.364737902801441	0.0126024148889927	0.161075760449301	0.0034	0.0024	0.0284	0.1537	0.0096	0.1628	0.1837	0.0094	0.0033	0.0111	0.0084	0.0236	0.0039	0.009	0.0223	0.1139	0.1437	0.0037	0.002	0.0115	0.0222	0.0194	0.0124	0.021	0.0078	0.0017
6	rs17809823	366602	1.14	0.000266446419576171	0.84	0.364737902801441	0.00510659355523629	0.148078359229789	0.0035	0.0026	0.028	0.1535	0.0089	0.1646	0.1862	0.0094	0.0032	0.0108	0.0079	0.0231	0.004	0.0087	0.0216	0.1144	0.1444	0.0039	0.0023	0.0114	0.0216	0.0188	0.0121	0.0198	0.0075	0.0019
6	rs115583792	376502	1.13	0.000384925789531722	0.84	0.364737902801441	0.00258301177410479	0.135570888800064	0.0036	0.0027	0.0278	0.1534	0.0085	0.1658	0.1881	0.0095	0.0032	0.0106	0.0075	0.0227	0.004	0.0085	0.0212	0.1148	0.1452	0.0041	0.0024	0.0113	0.0212	0.0184	0.012	0.0188	0.0073	0.002
6	rs1033180	383546	1.1	0.0010896622134029	0.84	0.364737902801441	0.00765650590611073	0.120406618012422	0.0039	0.003	0.0269	0.1528	0.0064	0.1711	0.1968	0.0093	0.0031	0.0096	0.0058	0.0208	0.0043	0.007	0.0189	0.1165	0.1484	0.0046	0.0027	0.011	0.0192	0.0167	0.0113	0.0146	0.0062	0.0025
6	rs7773997	384970	1.09	0.00150970494756269	0.84	0.364737902801441	0.0042166204858249	0.0852093269808198	0.004	0.003	0.0269	0.1528	0.0064	0.1712	0.197	0.0093	0.0031	0.0096	0.0058	0.0208	0.0043	0.007	0.0189	0.1165	0.1484	0.0047	0.0027	0.011	0.0192	0.0167	0.0113	0.0146	0.0062	0.0025
6	rs74758148	386933	1.09	0.00150970494756269	0.81	0.49521423796015	0.00417700656130766	0.0868930442417432	0.004	0.0031	0.0266	0.1529	0.0063	0.1715	0.1969	0.0093	0.0032	0.0096	0.0058	0.0208	0.0044	0.007	0.0188	0.1164	0.1488	0.0047	0.0028	0.011	0.0191	0.0166	0.0113	0.0144	0.0062	0.0026
6	rs73717064	387942	1.09	0.00150970494756269	0.8	0.544775224122235	0.00479405095688783	0.0905340721375833	0.004	0.0031	0.0266	0.153	0.0063	0.1716	0.197	0.0093	0.0032	0.0095	0.0057	0.0207	0.0044	0.007	0.0187	0.1164	0.1488	0.0047	0.0028	0.011	0.0191	0.0166	0.0113	0.0144	0.0062	0.0026
6	rs6899334	390105	1.09	0.00150970494756269	0.79	0.597486775499064	0.00679099732434404	0.0851331088292742	0.004	0.0031	0.0265	0.1532	0.0062	0.1718	0.1975	0.0093	0.0032	0.0095	0.0057	0.0206	0.0044	0.0069	0.0185	0.1164	0.149	0.0048	0.0028	0.0109	0.019	0.0164	0.0112	0.0142	0.0061	0.0026
6	Affx-28524383	393868	1.08	0.00207027589860488	0.79	0.597486775499064	0.00905985077677722	0.0880485892603067	0.004	0.0032	0.0261	0.1543	0.0058	0.1724	0.1997	0.0092	0.0032	0.0092	0.0053	0.0201	0.0045	0.0067	0.0176	0.1163	0.1499	0.0052	0.003	0.0109	0.0185	0.0157	0.011	0.0136	0.0059	0.0027
6	rs12203592	396321	1.08	0.00207027589860488	0.79	0.597486775499064	0.00482638215391463	0.0752440170072701	0.0041	0.0033	0.026	0.1543	0.0056	0.1727	0.2011	0.0094	0.0031	0.0091	0.0052	0.0195	0.0046	0.0066	0.0168	0.1181	0.15	0.0054	0.0031	0.0108	0.0181	0.015	0.0108	0.0132	0.0057	0.0028
6	rs2666970	398242	1.08	0.00207027589860488	0.79	0.597486775499064	0.00296290460910509	0.0427939392770941	0.0041	0.0033	0.0259	0.1543	0.0055	0.1728	0.2013	0.0094	0.0031	0.0091	0.0052	0.0194	0.0046	0.0066	0.0166	0.1185	0.1501	0.0055	0.0031	0.0108	0.018	0.0149	0.0107	0.0131	0.0057	0.0028
6	rs66885372	399542	1.08	0.00207027589860488	0.79	0.597486775499064	0.00267595797539264	0.0451550381444514	0.0041	0.0033	0.026	0.1541	0.0055	0.1731	0.2016	0.0094	0.0031	0.0091	0.0051	0.0192	0.0046	0.0066	0.0165	0.1185	0.1501	0.0054	0.0031	0.0108	0.018	0.0148	0.0107	0.0131	0.0057	0.0028
6	rs61732392	401509	1.08	0.00207027589860488	0.79	0.597486775499064	0.00219540692806319	0.0390580037421088	0.0041	0.0033	0.026	0.1539	0.0055	0.1734	0.2024	0.0094	0.0031	0.0091	0.0051	0.019	0.0046	0.0066	0.0163	0.1187	0.1502	0.0053	0.0031	0.0108	0.018	0.0147	0.0107	0.0129	0.0057	0.0028
6	rs66922646	402159	1.08	0.00207027589860488	0.79	0.597486775499064	0.00187538393405827	0.0388398252600058	0.0041	0.0033	0.026	0.1538	0.0055	0.1735	0.2027	0.0094	0.0031	0.0091	0.0051	0.0189	0.0046	0.0066	0.0162	0.1188	0.1502	0.0053	0.0031	0.0108	0.0179	0.0146	0.0107	0.0128	0.0057	0.0027
6	rs1877179	403604	1.08	0.00207027589860488	0.79	0.597486775499064	0.00105524975639	0.0189012931176396	0.0041	0.0033	0.0261	0.1535	0.0055	0.1739	0.2036	0.0094	0.0031	0.0091	0.005	0.0186	0.0046	0.0066	0.0159	0.1191	0.1504	0.0052	0.003	0.0108	0.0179	0.0145	0.0107	0.0127	0.0057	0.0027
6	rs62389397	403737	1.08	0.00207027589860488	0.8	0.544775224122235	0.0010692375060144	0.0195273780044194	0.0041	0.0033	0.026	0.1535	0.0055	0.174	0.2037	0.0093	0.0031	0.0091	0.005	0.0186	0.0046	0.0066	0.0159	0.1192	0.1504	0.0051	0.003	0.0108	0.0179	0.0144	0.0107	0.0126	0.0057	0.0027
6	rs3778607	403799	1.08	0.00207027589860488	0.79	0.597486775499064	0.000990842622820265	0.0172681254875055	0.0041	0.0033	0.026	0.1535	0.0055	0.1741	0.2038	0.0093	0.0031	0.0091	0.005	0.0186	0.0046	0.0066	0.0159	0.1192	0.1504	0.0051	0.003	0.0108	0.0178	0.0144	0.0107	0.0126	0.0056	0.0027
6	rs3800262	405900	1.07	0.00281021963228862	0.79	0.597486775499064	0.000705276614458542	0.0128710787915008	0.004	0.0031	0.026	0.1535	0.0054	0.175	0.2053	0.0093	0.0029	0.0091	0.005	0.0182	0.0046	0.0064	0.0155	0.1195	0.1504	0.005	0.0029	0.0107	0.0176	0.0142	0.0105	0.0123	0.0056	0.0027
6	rs73717079	407365	1.07	0.00281021963228862	0.79	0.597486775499064	0.000847462860983988	0.0129031834954321	0.004	0.0031	0.026	0.1536	0.0054	0.1753	0.2057	0.0092	0.0029	0.009	0.0049	0.0181	0.0045	0.0063	0.0154	0.1199	0.1505	0.0049	0.0029	0.0107	0.0174	0.0141	0.0105	0.0122	0.0056	0.0027
6	rs872071	411064	1.07	0.00281021963228862	0.79	0.597486775499064	0.00065505628307206	0.0130643109999383	0.0038	0.0029	0.0258	0.1539	0.0053	0.176	0.2066	0.0091	0.0028	0.0088	0.0047	0.0178	0.0046	0.006	0.0151	0.1209	0.1508	0.0047	0.0028	0.0106	0.017	0.0141	0.0102	0.012	0.0055	0.0027
6	rs9378805	417727	1.06	0.00377636089595226	0.8	0.544775224122235	0.000374487929064001	0.0153551385752214	0.0037	0.0029	0.0255	0.1542	0.0052	0.1764	0.2081	0.0089	0.0027	0.0087	0.0046	0.0176	0.0046	0.0058	0.0149	0.1215	0.151	0.0046	0.0027	0.0106	0.0168	0.0138	0.01	0.0118	0.0056	0.003
6	rs34606187	417916	1.06	0.00377636089595226	0.81	0.49521423796015	0.000398668982055221	0.0155308614229182	0.0037	0.0029	0.0255	0.1542	0.0052	0.1764	0.2081	0.0089	0.0027	0.0087	0.0046	0.0176	0.0046	0.0058	0.0149	0.1215	0.151	0.0046	0.0027	0.0106	0.0168	0.0138	0.01	0.0118	0.0056	0.003
6	rs9378373	419548	1.06	0.00377636089595226	0.81	0.49521423796015	0.000292663266607561	0.0140186605367931	0.0036	0.0029	0.0252	0.1541	0.0052	0.1765	0.2086	0.0088	0.0027	0.0087	0.0045	0.0177	0.0046	0.0058	0.0148	0.1213	0.151	0.0046	0.0027	0.0107	0.0168	0.0136	0.01	0.0118	0.0056	0.003
6	rs62389423	421281	1.06	0.00377636089595226	0.81	0.49521423796015	0.000324545057046823	0.0132915793851038	0.0036	0.0028	0.0252	0.1544	0.0051	0.1766	0.2089	0.0088	0.0027	0.0087	0.0045	0.0176	0.0045	0.0058	0.0148	0.1215	0.1512	0.0046	0.0027	0.0106	0.0167	0.0136	0.0099	0.0117	0.0055	0.003
6	rs66513625	428131	1.06	0.00377636089595226	0.81	0.49521423796015	0.000358232423943672	0.0122374530174724	0.0034	0.0028	0.0248	0.1557	0.005	0.1769	0.2101	0.0085	0.0026	0.0088	0.0043	0.0172	0.0043	0.0057	0.0146	0.1223	0.1519	0.0043	0.0026	0.0106	0.0163	0.0133	0.0098	0.0112	0.0053	0.0029
6	rs12528146	428416	1.06	0.00377636089595226	0.81	0.49521423796015	0.000300834119418464	0.0120195006644638	0.0034	0.0028	0.0248	0.1557	0.005	0.1769	0.2101	0.0085	0.0025	0.0088	0.0043	0.0172	0.0043	0.0057	0.0146	0.1224	0.1519	0.0043	0.0026	0.0106	0.0163	0.0132	0.0097	0.0111	0.0053	0.0029
6	rs115130892	430169	1.05	0.00502434087544191	0.81	0.49521423796015	0.000292962522166473	0.0114681610084472	0.0033	0.0028	0.0247	0.1558	0.0051	0.1771	0.2104	0.0085	0.0025	0.0089	0.0043	0.0172	0.0042	0.0057	0.0145	0.1226	0.1518	0.0042	0.0026	0.0106	0.0163	0.0132	0.0097	0.0111	0.0053	0.0029
6	rs114653376	430839	1.05	0.00502434087544191	0.81	0.49521423796015	0.000289981532090899	0.0123000889687837	0.0033	0.0028	0.0247	0.1558	0.005	0.1772	0.2105	0.0084	0.0025	0.0089	0.0042	0.0171	0.0042	0.0057	0.0145	0.1229	0.1518	0.0042	0.0026	0.0106	0.0162	0.0132	0.0096	0.0111	0.0052	0.0029
6	rs68062871	433201	1.05	0.00502434087544191	0.81	0.49521423796015	0.000257764669089557	0.0112273387956379	0.0033	0.0027	0.025	0.1558	0.005	0.1771	0.2109	0.0084	0.0025	0.0089	0.0042	0.0171	0.0042	0.0057	0.0144	0.1232	0.1516	0.0041	0.0025	0.0106	0.0161	0.0132	0.0096	0.011	0.0052	0.0028
6	rs6597006	437421	1.05	0.00502434087544191	0.81	0.49521423796015	0.00023926896247765	0.0106075576292017	0.0033	0.0027	0.0247	0.156	0.005	0.1774	0.2119	0.0086	0.0024	0.0089	0.004	0.0166	0.004	0.0056	0.0142	0.1237	0.1517	0.0039	0.0024	0.0106	0.0159	0.0132	0.0095	0.0108	0.0053	0.0028
6	rs75177342	437964	1.05	0.00502434087544191	0.81	0.49521423796015	0.000224047283017123	0.0105784919877898	0.0033	0.0027	0.0247	0.156	0.005	0.1775	0.2121	0.0087	0.0024	0.0089	0.0039	0.0166	0.004	0.0056	0.0141	0.1237	0.1517	0.0039	0.0023	0.0106	0.0159	0.0131	0.0095	0.0108	0.0053	0.0028
6	rs9503757	438372	1.05	0.00502434087544191	0.81	0.49521423796015	0.000195836068083911	0.0105204829500644	0.0033	0.0027	0.0246	0.156	0.005	0.1775	0.2122	0.0087	0.0024	0.0089	0.0039	0.0165	0.004	0.0056	0.0141	0.1238	0.1517	0.0039	0.0023	0.0106	0.0158	0.0131	0.0095	0.0107	0.0053	0.0027
6	rs78419315	438646	1.05	0.00502434087544191	0.81	0.49521423796015	0.000214898512742283	0.0107534968452045	0.0033	0.0027	0.0246	0.1561	0.0051	0.1775	0.2122	0.0086	0.0024	0.0089	0.0039	0.0166	0.0039	0.0056	0.0141	0.1238	0.1518	0.0039	0.0023	0.0106	0.0158	0.0131	0.0095	0.0107	0.0053	0.0027
6	rs115080232	441780	1.05	0.00502434087544191	0.81	0.49521423796015	0.000193504590283085	0.0104626369415013	0.0032	0.0026	0.0244	0.156	0.0051	0.1778	0.2128	0.0087	0.0023	0.0088	0.0039	0.0164	0.0038	0.0056	0.014	0.1239	0.1524	0.0038	0.0024	0.0106	0.0157	0.013	0.0095	0.0107	0.0052	0.0027
6	rs12524486	445982	1.05	0.00502434087544191	0.81	0.49521423796015	0.000147176213759886	0.0104049540046055	0.0031	0.0025	0.0241	0.1559	0.0051	0.178	0.2135	0.0087	0.0022	0.0088	0.004	0.0161	0.0037	0.0056	0.0139	0.124	0.153	0.0038	0.0024	0.0106	0.0156	0.0128	0.0095	0.0107	0.0052	0.0026
6	rs116693121	449659	1.05	0.00502434087544191	0.83	0.405269641990714	0.000134156797268481	0.0106366640117926	0.003	0.0024	0.024	0.1557	0.0052	0.1783	0.214	0.0087	0.0021	0.0088	0.004	0.0158	0.0036	0.0056	0.0137	0.1244	0.1535	0.0036	0.0024	0.0105	0.0155	0.0127	0.0094	0.0106	0.0052	0.0025
6	rs4337974	451258	1.05	0.00502434087544191	0.83	0.405269641990714	8.69465792568053e-05	0.0107828068519291	0.003	0.0024	0.0239	0.1557	0.0052	0.1784	0.2143	0.0087	0.0021	0.0087	0.004	0.0157	0.0036	0.0056	0.0137	0.1245	0.1537	0.0035	0.0024	0.0105	0.0155	0.0127	0.0094	0.0106	0.0051	0.0025
6	rs13208788	453227	1.05	0.00502434087544191	0.83	0.405269641990714	6.56155424832681e-05	0.0112873007321108	0.003	0.0023	0.0236	0.1555	0.0052	0.1786	0.2143	0.0086	0.002	0.0087	0.004	0.0155	0.0036	0.0056	0.0138	0.1248	0.1541	0.0034	0.0025	0.0107	0.0153	0.0127	0.0095	0.0106	0.0052	0.0025
6	rs9392026	453415	1.05	0.00502434087544191	0.82	0.448736318624531	6.09890846107005e-05	0.0116810107217955	0.003	0.0023	0.0235	0.1555	0.0052	0.1786	0.2143	0.0086	0.002	0.0087	0.004	0.0155	0.0036	0.0056	0.0138	0.1249	0.1541	0.0034	0.0025	0.0107	0.0153	0.0127	0.0095	0.0106	0.0052	0.0025
6	rs908026	455419	1.05	0.00502434087544191	0.82	0.448736318624531	6.18593757732317e-05	0.0125205871691302	0.003	0.0023	0.0235	0.1556	0.0051	0.1788	0.2139	0.0086	0.002	0.0087	0.004	0.0154	0.0036	0.0056	0.0137	0.1253	0.1544	0.0034	0.0025	0.0107	0.0152	0.0124	0.0096	0.0106	0.0052	0.0025
6	rs12661290	462341	1.05	0.00502434087544191	0.82	0.448736318624531	6.37136572396634e-05	0.0126156918882927	0.0031	0.0023	0.0234	0.1552	0.0051	0.1787	0.2139	0.0086	0.002	0.0087	0.004	0.015	0.0036	0.0056	0.0136	0.1259	0.1551	0.0034	0.0025	0.0104	0.015	0.0123	0.0097	0.0105	0.0052	0.0023
6	rs114841605	462511	1.05	0.00502434087544191	0.82	0.448736318624531	7.30739836906245e-05	0.0123628865352196	0.0031	0.0023	0.0234	0.1551	0.0051	0.1787	0.2139	0.0086	0.002	0.0087	0.004	0.015	0.0036	0.0056	0.0136	0.1259	0.1551	0.0034	0.0025	0.0104	0.015	0.0122	0.0097	0.0105	0.0052	0.0023
6	rs1540767	466368	1.04	0.00661933856280655	0.82	0.448736318624531	9.17479280398532e-05	0.0157785398569562	0.003	0.0025	0.0224	0.1532	0.0049	0.1797	0.2153	0.0086	0.0023	0.0087	0.004	0.015	0.004	0.0057	0.0134	0.1256	0.1555	0.0033	0.0026	0.0105	0.0146	0.0123	0.0097	0.0104	0.0053	0.0027
6	rs4275100	467414	1.04	0.00661933856280655	0.82	0.448736318624531	0.000147176213759886	0.016207647158578	0.003	0.0027	0.0224	0.1524	0.0048	0.1807	0.2142	0.0086	0.0025	0.0087	0.0039	0.0155	0.0041	0.0057	0.0133	0.1253	0.1565	0.0031	0.0026	0.0107	0.0142	0.012	0.0094	0.0108	0.0054	0.0027
6	rs114124655	467489	1.04	0.00661933856280655	0.82	0.448736318624531	0.000172600082780006	0.0167154648821006	0.003	0.0027	0.0224	0.1525	0.0048	0.1807	0.2142	0.0086	0.0025	0.0087	0.0039	0.0155	0.0041	0.0057	0.0133	0.1253	0.1565	0.0031	0.0026	0.0107	0.0142	0.012	0.0094	0.0108	0.0054	0.0027
6	rs114924827	470769	1.03	0.00863662774704095	0.82	0.448736318624531	2.15566953604263e-05	0.02738384419659	0.003	0.0028	0.0215	0.1542	0.0049	0.1814	0.2165	0.0085	0.0026	0.0083	0.0035	0.015	0.004	0.0055	0.0128	0.1251	0.1587	0.0028	0.0019	0.0101	0.0138	0.0103	0.0087	0.0117	0.0051	0.0029
6	rs75455429	471543	1.02	0.0111619243707362	0.82	0.448736318624531	1.98291449727361e-05	0.0322534096189014	0.0029	0.0028	0.0213	0.1546	0.0049	0.1815	0.217	0.0085	0.0027	0.0081	0.0035	0.0149	0.0039	0.0054	0.0127	0.1251	0.1592	0.0028	0.0018	0.0099	0.0137	0.0099	0.0086	0.0118	0.0051	0.0029
6	rs4959928	472807	1.02	0.0111619243707362	0.82	0.448736318624531	1.9563051306751e-05	0.032906986185002	0.0029	0.0028	0.0213	0.1548	0.0049	0.1814	0.2172	0.0085	0.0027	0.0081	0.0034	0.0151	0.0039	0.0054	0.0126	0.1252	0.1591	0.0028	0.0018	0.0099	0.0137	0.0098	0.0085	0.0119	0.0051	0.0029
6	rs11242905	474405	1.02	0.0111619243707362	0.83	0.405269641990714	2.43931170196899e-05	0.0373815974340886	0.0029	0.0028	0.0213	0.155	0.0049	0.1814	0.2173	0.0084	0.0027	0.0081	0.0034	0.0153	0.0039	0.0054	0.0126	0.1253	0.1586	0.0028	0.0017	0.0099	0.0137	0.0098	0.0084	0.0119	0.0051	0.0029
6	rs9503977	475154	1.01	0.0142914875909092	0.83	0.405269641990714	3.42592711126643e-05	0.0372745871565711	0.0029	0.0028	0.0212	0.1551	0.0048	0.1817	0.2177	0.0087	0.0027	0.008	0.0034	0.0153	0.0039	0.0054	0.0126	0.1254	0.1582	0.0028	0.0017	0.0098	0.0137	0.0097	0.0084	0.0118	0.0049	0.0029
6	rs12210050	475489	1.01	0.0142914875909092	0.83	0.405269641990714	3.69772814981232e-05	0.0354767928393721	0.0029	0.0028	0.0212	0.155	0.0048	0.1817	0.2178	0.0087	0.0027	0.008	0.0034	0.0153	0.0039	0.0054	0.0126	0.1254	0.1582	0.0028	0.0017	0.0098	0.0137	0.0097	0.0084	0.0118	0.0049	0.0029
6	rs9392573	480628	1.01	0.0142914875909092	0.83	0.405269641990714	3.53249695786511e-05	0.0407675332562023	0.0029	0.0028	0.021	0.1548	0.0047	0.1822	0.2187	0.0087	0.0027	0.0081	0.0034	0.0151	0.0039	0.0054	0.0125	0.1249	0.158	0.0028	0.0017	0.0098	0.0137	0.0095	0.0085	0.0119	0.005	0.003
6	rs76106586	483593	1	0.0181319503600048	0.83	0.405269641990714	1.61509127206338e-05	0.0472149463288111	0.0028	0.003	0.0208	0.155	0.0051	0.1828	0.2193	0.0087	0.0027	0.0079	0.0036	0.0146	0.0039	0.0054	0.0123	0.1244	0.1588	0.0026	0.0017	0.0096	0.0133	0.009	0.0081	0.0123	0.0051	0.003
6	rs6597054	485620	1	0.0181319503600048	0.83	0.405269641990714	1.31443257687347e-05	0.0540756121789229	0.0028	0.0031	0.0208	0.1554	0.0052	0.1828	0.2194	0.0087	0.0027	0.0078	0.0036	0.0143	0.0038	0.0053	0.0122	0.1244	0.1595	0.0025	0.0017	0.0096	0.013	0.0087	0.0079	0.0125	0.0051	0.0031
6	rs12952	486193	0.99	0.0227998706611418	0.83	0.405269641990714	1.25935192836224e-05	0.0549615158225344	0.0028	0.0031	0.0212	0.1556	0.0053	0.1827	0.2192	0.0087	0.0027	0.0077	0.0036	0.0144	0.0038	0.0053	0.0122	0.1243	0.1595	0.0025	0.0017	0.0095	0.013	0.0086	0.0077	0.0125	0.0051	0.0031
6	rs78951868	489202	0.99	0.0227998706611418	0.83	0.405269641990714	1.29174356191574e-05	0.0505945494654554	0.0028	0.0031	0.0212	0.1556	0.0053	0.1828	0.2191	0.0086	0.0027	0.0077	0.0037	0.0143	0.0037	0.0053	0.0122	0.1244	0.1594	0.0026	0.0017	0.0095	0.0129	0.0085	0.0077	0.0125	0.0051	0.0031
6	rs114122513	491377	0.99	0.0227998706611418	0.83	0.405269641990714	1.33536006605718e-05	0.05102417148622	0.0028	0.0031	0.0213	0.1558	0.0053	0.183	0.2187	0.0086	0.0028	0.0077	0.0037	0.0143	0.0037	0.0053	0.0122	0.1245	0.1592	0.0026	0.0018	0.0095	0.0128	0.0085	0.0078	0.0125	0.0051	0.0031
6	rs113608863	492601	0.99	0.0227998706611418	0.83	0.405269641990714	1.36729657455354e-05	0.0518262345463307	0.0028	0.0031	0.0213	0.1558	0.0053	0.183	0.2186	0.0086	0.0028	0.0077	0.0037	0.0142	0.0037	0.0053	0.0123	0.1246	0.1592	0.0026	0.0018	0.0095	0.0128	0.0085	0.0078	0.0125	0.0051	0.0031
6	rs6597061	495636	0.99	0.0227998706611418	0.84	0.364737902801441	3.13157363818213e-05	0.0728679626828336	0.0029	0.0032	0.0211	0.1569	0.0057	0.1847	0.2171	0.0083	0.003	0.0076	0.0037	0.0138	0.0038	0.0053	0.0122	0.1258	0.1587	0.0028	0.002	0.0088	0.0117	0.0082	0.0074	0.0128	0.0049	0.0033
6	rs73380946	496193	0.99	0.0227998706611418	0.85	0.32706018639722	3.93918319448231e-05	0.0764802456905709	0.0029	0.0032	0.0209	0.1574	0.0057	0.1854	0.2172	0.0081	0.0029	0.0076	0.0037	0.0137	0.0037	0.0053	0.0122	0.1263	0.1581	0.0028	0.0021	0.0086	0.0113	0.0081	0.0073	0.0128	0.0051	0.0033
6	rs74429850	497210	0.99	0.0227998706611418	0.85	0.32706018639722	7.59695877515802e-05	0.0873545293519021	0.0029	0.0031	0.0207	0.1582	0.0057	0.186	0.2171	0.0081	0.0029	0.0076	0.0037	0.0137	0.0037	0.0052	0.012	0.1264	0.158	0.0028	0.0022	0.0083	0.0109	0.0081	0.0071	0.0129	0.0051	0.0033
6	rs1473909	500956	0.98	0.0284210112117031	0.85	0.32706018639722	0.000374120090337439	0.13675774220584	0.0029	0.0031	0.0202	0.1599	0.0059	0.1878	0.2168	0.0079	0.0029	0.0077	0.0038	0.0135	0.0036	0.0053	0.0117	0.1266	0.1576	0.0027	0.0024	0.0077	0.0099	0.008	0.0065	0.013	0.0052	0.0033
6	rs6919639	501939	0.98	0.0284210112117031	0.85	0.32706018639722	0.00042660103040973	0.136574902417033	0.0028	0.0031	0.0199	0.16	0.006	0.1885	0.2165	0.0079	0.0028	0.0078	0.0038	0.0132	0.0036	0.0052	0.0118	0.1265	0.1579	0.0026	0.0024	0.0076	0.0098	0.0081	0.0063	0.0131	0.0052	0.0033
6	rs75891606	502106	0.98	0.0284210112117031	0.85	0.32706018639722	0.000436546784188049	0.132394466207228	0.0028	0.0031	0.0199	0.1601	0.006	0.1885	0.2167	0.0079	0.0028	0.0078	0.0038	0.0131	0.0035	0.0052	0.0118	0.1265	0.1579	0.0026	0.0024	0.0076	0.0097	0.0081	0.0063	0.0132	0.0052	0.0032
6	rs115116856	503573	0.98	0.0284210112117031	0.85	0.32706018639722	0.000715946274790504	0.148549249188577	0.0026	0.0032	0.0199	0.1609	0.0061	0.1892	0.218	0.0078	0.0027	0.0076	0.0038	0.013	0.0034	0.0051	0.0115	0.1265	0.1577	0.0023	0.0024	0.0073	0.0092	0.0077	0.0062	0.0133	0.0052	0.0031
6	rs7752833	513015	0.97	0.0351293717890758	0.83	0.405269641990714	0.00182591699128772	0.16624526045563	0.0024	0.0034	0.0199	0.1624	0.0061	0.1903	0.2203	0.0076	0.0024	0.0073	0.0039	0.0128	0.0032	0.0049	0.0108	0.1265	0.1571	0.002	0.0023	0.0068	0.0084	0.0075	0.0061	0.0134	0.0052	0.0028
6	rs80283389	516763	0.97	0.0351293717890758	0.83	0.405269641990714	0.00194444836876208	0.170283492808381	0.0024	0.0034	0.0199	0.1626	0.0062	0.1904	0.2206	0.0076	0.0024	0.0073	0.0039	0.0128	0.0032	0.0048	0.0108	0.1265	0.1569	0.002	0.0023	0.0068	0.0083	0.0074	0.0061	0.0134	0.0052	0.0028
6	rs17753839	516810	0.97	0.0351293717890758	0.82	0.448736318624531	0.00194587892833907	0.170580301813617	0.0024	0.0034	0.0199	0.1626	0.0062	0.1904	0.2206	0.0076	0.0024	0.0073	0.0039	0.0128	0.0032	0.0048	0.0108	0.1265	0.1569	0.002	0.0023	0.0068	0.0083	0.0074	0.0061	0.0134	0.0052	0.0028
6	rs13204206	517095	0.97	0.0351293717890758	0.82	0.448736318624531	0.0019530444752138	0.170679278220969	0.0024	0.0034	0.0199	0.1626	0.0062	0.1904	0.2206	0.0076	0.0024	0.0073	0.0039	0.0128	0.0032	0.0048	0.0108	0.1265	0.1569	0.002	0.0023	0.0068	0.0083	0.0074	0.0061	0.0134	0.0052	0.0028
6	rs116437454	527478	0.96	0.0430660126656495	0.82	0.448736318624531	0.00202883626334409	0.175153848982638	0.0024	0.0034	0.0199	0.1627	0.0062	0.1904	0.2207	0.0075	0.0024	0.0073	0.0039	0.0128	0.0032	0.0048	0.0107	0.1265	0.1569	0.002	0.0023	0.0067	0.0082	0.0074	0.0061	0.0134	0.0052	0.0028
6	rs79815996	527513	0.96	0.0430660126656495	0.83	0.405269641990714	0.00202735670002483	0.175353651080667	0.0024	0.0034	0.0199	0.1627	0.0062	0.1904	0.2207	0.0075	0.0024	0.0073	0.0039	0.0128	0.0032	0.0048	0.0107	0.1265	0.1569	0.002	0.0023	0.0067	0.0082	0.0074	0.0061	0.0134	0.0052	0.0028
6	rs2493035	528776	0.96	0.0430660126656495	0.83	0.405269641990714	0.0021500530832125	0.180777988392903	0.0024	0.0034	0.0199	0.1627	0.0062	0.1904	0.2208	0.0075	0.0024	0.0072	0.0039	0.0128	0.0032	0.0048	0.0107	0.1265	0.1568	0.002	0.0023	0.0067	0.0082	0.0074	0.0061	0.0134	0.0053	0.0028
6	rs2473478	530258	0.96	0.0430660126656495	0.83	0.405269641990714	0.00243900016347326	0.186360950243274	0.0024	0.0034	0.02	0.1627	0.0062	0.1903	0.221	0.0075	0.0025	0.0072	0.0039	0.0128	0.0032	0.0048	0.0107	0.1265	0.1567	0.002	0.0023	0.0067	0.0082	0.0074	0.006	0.0135	0.0053	0.0028
6	rs17810516	532776	0.96	0.0430660126656495	0.83	0.405269641990714	0.00296691638250173	0.202402220991844	0.0024	0.0034	0.02	0.1628	0.0062	0.1902	0.2212	0.0075	0.0026	0.0072	0.0039	0.0128	0.0032	0.0048	0.0107	0.1265	0.1566	0.002	0.0023	0.0066	0.0081	0.0074	0.006	0.0135	0.0053	0.0028
6	rs114902906	534979	0.96	0.0430660126656495	0.83	0.405269641990714	0.00298099167018203	0.200202812698414	0.0024	0.0034	0.02	0.1628	0.0062	0.1903	0.2212	0.0075	0.0026	0.0072	0.0039	0.0128	0.0032	0.0048	0.0107	0.1265	0.1566	0.002	0.0023	0.0066	0.0081	0.0074	0.006	0.0135	0.0053	0.0028
6	rs2473486	540893	0.96	0.0430660126656495	0.83	0.405269641990714	0.00299512007930377	0.201772997176456	0.0024	0.0034	0.0201	0.1628	0.0062	0.1903	0.2214	0.0075	0.0026	0.0072	0.0039	0.0127	0.0032	0.0048	0.0106	0.1265	0.1566	0.002	0.0023	0.0066	0.008	0.0074	0.0059	0.0135	0.0053	0.0028
6	rs62388790	541619	0.96	0.0430660126656495	0.84	0.364737902801441	0.00251545177679359	0.19863675037244	0.0024	0.0034	0.0201	0.1628	0.0062	0.1904	0.2215	0.0075	0.0026	0.0072	0.0039	0.0126	0.0032	0.0047	0.0106	0.1265	0.1566	0.002	0.0023	0.0066	0.0081	0.0073	0.0059	0.0136	0.0053	0.0027
6	rs6918152	542159	0.96	0.0430660126656495	0.83	0.405269641990714	0.00229005375469261	0.194377363497736	0.0024	0.0034	0.0201	0.1625	0.0062	0.1902	0.2216	0.0076	0.0026	0.0072	0.0039	0.0125	0.0032	0.0047	0.0106	0.1265	0.1566	0.002	0.0023	0.0066	0.0082	0.0073	0.0059	0.0139	0.0053	0.0027
6	rs73376436	552341	0.95	0.0523777185899542	0.83	0.405269641990714	0.00207061876919656	0.2405362278737	0.0021	0.003	0.0203	0.1649	0.0065	0.1908	0.224	0.0074	0.0022	0.0075	0.0041	0.0119	0.0029	0.0047	0.0112	0.126	0.1554	0.0019	0.002	0.0061	0.0073	0.0069	0.0056	0.014	0.0051	0.0022
6	rs59891300	552880	0.95	0.0523777185899542	0.83	0.405269641990714	0.0165270889936982	0.346693607835609	0.0035	0.0029	0.02	0.1598	0.0075	0.1862	0.2233	0.0098	0.0032	0.0074	0.0058	0.0119	0.0034	0.0066	0.0111	0.1219	0.1555	0.0036	0.0029	0.0063	0.0072	0.0068	0.0056	0.014	0.006	0.0036
6	rs17754727	559413	0.95	0.0523777185899542	0.83	0.405269641990714	0.0174777561136937	0.33631659980073	0.0035	0.0029	0.0201	0.1599	0.0075	0.1866	0.2235	0.0098	0.0032	0.0074	0.0058	0.0119	0.0034	0.0066	0.0112	0.122	0.1546	0.0035	0.0029	0.0063	0.0072	0.0069	0.0056	0.0141	0.006	0.0036
6	rs3757114	559576	0.95	0.0523777185899542	0.83	0.405269641990714	0.0177690223312712	0.336808668065401	0.0035	0.0029	0.0201	0.16	0.0075	0.1866	0.2236	0.0097	0.0032	0.0074	0.0058	0.0119	0.0034	0.0066	0.0112	0.122	0.1546	0.0035	0.0029	0.0063	0.0072	0.0069	0.0056	0.0141	0.006	0.0036
6	rs80347872	562203	0.95	0.0523777185899542	0.84	0.364737902801441	0.0212563600829253	0.32773945413176	0.0035	0.0029	0.0201	0.1597	0.0075	0.1868	0.2236	0.0101	0.0032	0.0073	0.0058	0.0119	0.0034	0.0066	0.0112	0.122	0.1543	0.0035	0.0029	0.0063	0.0072	0.0069	0.0056	0.0141	0.006	0.0036
6	rs9378934	563482	0.95	0.0523777185899542	0.84	0.364737902801441	0.0238239339028023	0.319227557082015	0.0036	0.0029	0.0202	0.1598	0.0075	0.1869	0.2236	0.0101	0.0033	0.0073	0.0058	0.0118	0.0035	0.0066	0.0112	0.1215	0.154	0.0035	0.0029	0.0063	0.0072	0.0072	0.0056	0.0142	0.006	0.0037
6	rs6597113	565857	0.94	0.0632155594214646	0.84	0.364737902801441	0.0274315173929697	0.304552203402415	0.0035	0.0029	0.0202	0.1599	0.0076	0.1872	0.2231	0.0104	0.0032	0.0072	0.0058	0.0117	0.0033	0.0066	0.0114	0.1216	0.1539	0.0035	0.0029	0.0062	0.0072	0.0072	0.0056	0.0145	0.006	0.0035
6	rs62385110	566372	0.94	0.0632155594214646	0.85	0.32706018639722	0.0312322130151661	0.306225787468141	0.0035	0.0026	0.0203	0.1606	0.0077	0.1876	0.2226	0.0104	0.0031	0.0071	0.0058	0.0116	0.0032	0.0066	0.0116	0.1215	0.1538	0.0035	0.0029	0.0061	0.0071	0.0071	0.0057	0.0146	0.006	0.0035
6	rs2476842	566741	0.94	0.0632155594214646	0.85	0.32706018639722	0.0356349839696832	0.310782146355077	0.0035	0.0026	0.0204	0.1607	0.0078	0.1877	0.2224	0.0104	0.003	0.0071	0.0058	0.0115	0.0032	0.0066	0.0118	0.1217	0.1537	0.0035	0.0029	0.0061	0.0071	0.0071	0.0057	0.0146	0.006	0.0034
6	rs9378418	568554	0.94	0.0632155594214646	0.84	0.364737902801441	0.0365673111621212	0.289732574626647	0.0034	0.0025	0.0208	0.1611	0.0079	0.1884	0.2214	0.0103	0.0029	0.007	0.0057	0.0117	0.0028	0.0069	0.0121	0.1219	0.1539	0.0034	0.0028	0.0061	0.007	0.007	0.0056	0.0148	0.0059	0.0033
6	rs2073009	572480	0.94	0.0632155594214646	0.85	0.32706018639722	0.0395633136824045	0.270980253387038	0.0034	0.0025	0.0206	0.1611	0.008	0.1887	0.2211	0.0103	0.0028	0.0069	0.0057	0.0117	0.0026	0.007	0.0122	0.1215	0.1543	0.0034	0.0027	0.0063	0.007	0.0069	0.0055	0.015	0.0059	0.0032
6	rs708038	576902	0.94	0.0632155594214646	0.85	0.32706018639722	0.033134857214705	0.261921657587252	0.0033	0.0024	0.0207	0.1611	0.008	0.1888	0.2199	0.0103	0.0029	0.0069	0.0058	0.012	0.0025	0.007	0.0123	0.1216	0.1546	0.0033	0.0026	0.0066	0.0069	0.007	0.0058	0.015	0.0059	0.0033
6	rs1150827	584483	0.94	0.0632155594214646	0.85	0.32706018639722	0.033134857214705	0.261123639113878	0.0027	0.0022	0.0208	0.1636	0.0081	0.1901	0.2183	0.0097	0.0026	0.0068	0.0056	0.0115	0.0016	0.007	0.0125	0.1223	0.1564	0.0033	0.0019	0.0069	0.0059	0.0068	0.0061	0.0148	0.0053	0.0031
6	rs1193736	585167	0.94	0.0632155594214646	0.86	0.29215087580064	0.0380177103705324	0.272249140998348	0.0027	0.0022	0.0209	0.1637	0.0082	0.1901	0.2186	0.0097	0.0026	0.0068	0.0057	0.0115	0.0016	0.007	0.0125	0.122	0.1563	0.0033	0.0018	0.0069	0.0059	0.0068	0.0061	0.0148	0.0053	0.0031
6	rs860138	585610	0.94	0.0632155594214646	0.86	0.29215087580064	0.0350269741663368	0.261465553772957	0.0027	0.0021	0.0209	0.1638	0.0082	0.1902	0.2186	0.0097	0.0026	0.0068	0.0057	0.0114	0.0016	0.007	0.0125	0.122	0.1563	0.0033	0.0018	0.0069	0.0059	0.0068	0.0061	0.0148	0.0053	0.003
6	rs9504379	587736	0.94	0.0632155594214646	0.86	0.29215087580064	0.0407077141797237	0.269828313292017	0.0025	0.002	0.0211	0.1645	0.0084	0.1906	0.2189	0.0096	0.0024	0.0068	0.0056	0.0112	0.0014	0.0069	0.0125	0.122	0.1568	0.0033	0.0017	0.0069	0.0056	0.0067	0.0061	0.0146	0.0052	0.0028
6	rs75995577	588754	0.94	0.0632155594214646	0.86	0.29215087580064	0.0472908742622093	0.262149802672913	0.0025	0.0018	0.0213	0.1651	0.0086	0.1909	0.2192	0.0096	0.0023	0.0067	0.0055	0.011	0.0013	0.0069	0.0125	0.1219	0.1572	0.0033	0.0016	0.0069	0.0054	0.0067	0.006	0.0143	0.0051	0.0025
6	rs72835956	597164	0.94	0.0632155594214646	0.86	0.29215087580064	0.0492618688310645	0.276530625869637	0.0024	0.0018	0.0214	0.1654	0.0086	0.1911	0.2193	0.0096	0.0022	0.0067	0.0054	0.0109	0.0012	0.007	0.0125	0.1219	0.1574	0.0032	0.0016	0.0069	0.0053	0.0066	0.0059	0.0142	0.0051	0.0024
6	rs56245033	602608	0.94	0.0632155594214646	0.86	0.29215087580064	0.0494896672709879	0.282816026903884	0.0024	0.0017	0.0215	0.1655	0.0086	0.1911	0.2194	0.0096	0.0022	0.0068	0.0054	0.0106	0.0012	0.007	0.0125	0.122	0.1575	0.0032	0.0016	0.0069	0.0053	0.0066	0.0059	0.0142	0.0051	0.0024
6	rs17755831	603377	0.94	0.0632155594214646	0.87	0.259919603286658	0.0517396238447392	0.285857716773013	0.0024	0.0017	0.0215	0.1655	0.0086	0.1911	0.2194	0.0096	0.0022	0.0068	0.0054	0.0106	0.0012	0.007	0.0125	0.122	0.1575	0.0032	0.0016	0.0069	0.0053	0.0066	0.0059	0.0142	0.0051	0.0024
6	rs114360070	606839	0.94	0.0632155594214646	0.86	0.29215087580064	0.0510542314636808	0.297410966297307	0.0023	0.0017	0.0215	0.166	0.0087	0.1915	0.2196	0.0093	0.0021	0.0068	0.0054	0.0104	0.0011	0.0069	0.0125	0.1221	0.1578	0.0032	0.0015	0.0069	0.0052	0.0066	0.0059	0.0141	0.005	0.0023
6	rs1737556	610088	0.94	0.0632155594214646	0.86	0.29215087580064	0.0530605507058567	0.305986536131528	0.0022	0.0017	0.0216	0.166	0.0087	0.1916	0.2197	0.0092	0.0021	0.0068	0.0054	0.0104	0.0011	0.0069	0.0125	0.1221	0.1578	0.0032	0.0015	0.0069	0.0052	0.0066	0.0059	0.0141	0.005	0.0023
6	rs76632889	617474	0.94	0.0632155594214646	0.86	0.29215087580064	0.0519750689164285	0.318622093693423	0.0022	0.0017	0.0216	0.1661	0.0087	0.1917	0.22	0.0091	0.0021	0.0067	0.0054	0.01	0.0011	0.0069	0.0124	0.1221	0.1579	0.0032	0.0015	0.0069	0.0051	0.0066	0.0059	0.0141	0.005	0.0022
6	rs17756712	625071	0.94	0.0632155594214646	0.86	0.29215087580064	0.0536261440212082	0.342482411609267	0.0022	0.0017	0.0216	0.1662	0.0088	0.1919	0.2201	0.0089	0.002	0.0067	0.0054	0.0099	0.001	0.0069	0.0124	0.1221	0.158	0.0032	0.0015	0.0069	0.0051	0.0066	0.0059	0.0141	0.0049	0.0022
6	rs6902262	626889	0.94	0.0632155594214646	0.86	0.29215087580064	0.0603011425237761	0.338655782682718	0.0021	0.0016	0.0217	0.1665	0.0089	0.1919	0.22	0.0087	0.0019	0.0066	0.0056	0.0099	0.001	0.0068	0.0125	0.1223	0.1581	0.0031	0.0015	0.0069	0.005	0.0066	0.0059	0.0142	0.005	0.0021
6	rs6901492	628452	0.94	0.0632155594214646	0.86	0.29215087580064	0.0604500409402074	0.342606058162097	0.0021	0.0016	0.0217	0.1665	0.0089	0.1919	0.22	0.0087	0.0019	0.0066	0.0056	0.0099	0.001	0.0068	0.0125	0.1223	0.1581	0.0031	0.0015	0.0069	0.005	0.0065	0.0059	0.0142	0.005	0.0021
6	rs72835974	630972	0.94	0.0632155594214646	0.85	0.32706018639722	0.0605991823977443	0.355660053271068	0.0021	0.0016	0.0217	0.1667	0.0089	0.1919	0.2199	0.0087	0.0019	0.0066	0.0056	0.0098	0.0011	0.0068	0.0125	0.1224	0.1578	0.0032	0.0015	0.0069	0.0049	0.0065	0.0058	0.0142	0.005	0.0021
6	rs9378442	633631	0.94	0.0632155594214646	0.85	0.32706018639722	0.0637875273987699	0.373279883002207	0.0021	0.0016	0.0217	0.1669	0.009	0.192	0.2199	0.0085	0.0019	0.0066	0.0056	0.0098	0.0011	0.0068	0.0126	0.1225	0.1579	0.0032	0.0015	0.0068	0.0049	0.0065	0.0058	0.0143	0.005	0.0021
6	rs9502343	635019	0.94	0.0632155594214646	0.86	0.29215087580064	0.0613861676802712	0.378866923492801	0.0021	0.0016	0.0217	0.1669	0.0089	0.1919	0.2199	0.0085	0.0019	0.0068	0.0056	0.0098	0.0011	0.0068	0.0126	0.1225	0.1578	0.0032	0.0015	0.0068	0.0049	0.0065	0.0058	0.0142	0.005	0.0021
6	rs9405871	635320	0.94	0.0632155594214646	0.86	0.29215087580064	0.0661510001407614	0.387162806791009	0.0021	0.0016	0.0217	0.1669	0.009	0.1919	0.2199	0.0085	0.0019	0.0069	0.0056	0.0098	0.0011	0.0068	0.0126	0.1225	0.1576	0.0032	0.0015	0.0069	0.0049	0.0065	0.0058	0.0141	0.005	0.0021
6	rs76870150	649640	0.94	0.0632155594214646	0.85	0.32706018639722	0.0903088210385636	0.445916567275182	0.0015	0.0014	0.0218	0.17	0.0093	0.1925	0.2212	0.0077	0.0014	0.0068	0.0055	0.009	0.0013	0.0066	0.0122	0.124	0.1594	0.0022	8e-04	0.0062	0.0041	0.0064	0.0049	0.0134	0.0044	0.002
6	rs9502388	654482	0.94	0.0632155594214646	0.85	0.32706018639722	0.0949727142219086	0.481664775832019	0.0015	0.0014	0.0218	0.1703	0.0093	0.1926	0.2213	0.0076	0.0014	0.0069	0.0055	0.0089	0.0013	0.0065	0.0121	0.1241	0.1595	0.0021	8e-04	0.0062	0.0041	0.0064	0.0049	0.0133	0.0043	0.002
6	rs1211554	656143	0.94	0.0632155594214646	0.85	0.32706018639722	0.101492094465126	0.491599493829104	0.0015	0.0014	0.0218	0.1705	0.0093	0.1926	0.2213	0.0076	0.0014	0.0069	0.0055	0.0088	0.0013	0.0065	0.0121	0.1238	0.1597	0.0021	8e-04	0.0062	0.004	0.0065	0.0049	0.0133	0.0043	0.002
6	rs17136239	656343	0.93	0.0757334056000413	0.85	0.32706018639722	0.107285316652188	0.495697307837316	0.0015	0.0014	0.0218	0.1703	0.0093	0.1926	0.221	0.0075	0.0014	0.0069	0.0056	0.009	0.0013	0.0065	0.0123	0.1241	0.1597	0.0021	7e-04	0.0062	0.0038	0.0065	0.0046	0.0136	0.0043	0.0021
6	rs1766848	656555	0.93	0.0757334056000413	0.85	0.32706018639722	0.10656026408301	0.49638112222445	0.0015	0.0014	0.0218	0.1703	0.0093	0.1926	0.221	0.0076	0.0014	0.0069	0.0056	0.0091	0.0014	0.0065	0.0123	0.1241	0.1597	0.0021	8e-04	0.0061	0.0038	0.0065	0.0045	0.0136	0.0043	0.0021
6	rs1193739	659913	0.93	0.0757334056000413	0.85	0.32706018639722	0.129074035926606	0.554232561640227	0.0015	0.0013	0.022	0.1705	0.0093	0.1929	0.2211	0.0076	0.0014	0.0069	0.0056	0.009	0.0013	0.0065	0.0123	0.1241	0.1596	0.0021	7e-04	0.0061	0.0038	0.0065	0.0044	0.0135	0.0043	0.0021
6	rs76233105	659943	0.93	0.0757334056000413	0.85	0.32706018639722	0.124660252050194	0.551141102077706	0.0016	0.0013	0.022	0.1705	0.0093	0.1929	0.2211	0.0076	0.0014	0.0069	0.0056	0.009	0.0013	0.0065	0.0124	0.1241	0.1596	0.0021	7e-04	0.0061	0.0038	0.0065	0.0044	0.0135	0.0043	0.0021
6	rs61408239	660012	0.93	0.0757334056000413	0.85	0.32706018639722	0.123336678105469	0.544970985751814	0.0016	0.0013	0.022	0.1705	0.0093	0.1929	0.2211	0.0076	0.0014	0.0069	0.0056	0.009	0.0013	0.0065	0.0124	0.1241	0.1596	0.0021	7e-04	0.0061	0.0038	0.0065	0.0044	0.0135	0.0043	0.0021
6	rs7454457	668627	0.93	0.0757334056000413	0.85	0.32706018639722	0.12587366228924	0.552545784052689	0.0015	0.0012	0.0219	0.1706	0.0094	0.1936	0.2221	0.0076	0.0012	0.007	0.0055	0.009	0.0013	0.0065	0.0122	0.1235	0.16	0.0015	6e-04	0.0061	0.0038	0.0061	0.0045	0.0134	0.0042	0.0017
6	rs4960175	670871	0.93	0.0757334056000413	0.85	0.32706018639722	0.126259893753752	0.558455016926665	0.0015	0.0012	0.0219	0.1705	0.0095	0.1936	0.2221	0.0076	0.0012	0.0069	0.0055	0.009	0.0013	0.0065	0.0123	0.1236	0.16	0.0015	6e-04	0.0061	0.0038	0.0061	0.0045	0.0134	0.0042	0.0017
6	rs79098261	678789	0.93	0.0757334056000413	0.85	0.32706018639722	0.127422899867902	0.536027041276647	0.0015	0.0012	0.0219	0.1703	0.0095	0.1936	0.2221	0.0075	0.0013	0.0069	0.0054	0.009	0.0014	0.0066	0.0125	0.1238	0.16	0.0017	6e-04	0.0061	0.0037	0.0061	0.0046	0.0133	0.0042	0.0017
6	rs11962447	679144	0.93	0.0757334056000413	0.85	0.32706018639722	0.12721367880066	0.537561667490423	0.0015	0.0012	0.0219	0.1703	0.0095	0.1936	0.2221	0.0075	0.0013	0.0069	0.0054	0.009	0.0014	0.0066	0.0125	0.1238	0.16	0.0017	6e-04	0.0061	0.0037	0.0061	0.0046	0.0133	0.0042	0.0017
6	rs9502440	688741	0.93	0.0757334056000413	0.86	0.29215087580064	0.126051833695191	0.520741250724845	0.0015	0.0012	0.0219	0.1703	0.0095	0.1937	0.2221	0.0075	0.0013	0.0069	0.0054	0.0089	0.0014	0.0066	0.0125	0.1239	0.16	0.0014	6e-04	0.0061	0.0037	0.0061	0.0046	0.0133	0.0042	0.0017
6	rs13205146	693473	0.93	0.0757334056000413	0.85	0.32706018639722	0.127542548363191	0.523512244756968	0.0015	0.0012	0.022	0.1702	0.0095	0.1937	0.2217	0.0075	0.0013	0.0069	0.0054	0.0086	0.0014	0.0066	0.0124	0.124	0.1606	0.0015	6e-04	0.0061	0.0038	0.0061	0.0047	0.0132	0.0043	0.0016
6	rs13205747	696224	0.93	0.0757334056000413	0.86	0.29215087580064	0.126408635624459	0.527258924046138	0.0015	0.0012	0.022	0.1701	0.0095	0.194	0.2214	0.0074	0.0013	0.007	0.0053	0.0083	0.0015	0.0065	0.0122	0.1245	0.1612	0.0016	5e-04	0.006	0.0039	0.006	0.0047	0.0132	0.0041	0.0016
6	rs9504807	696282	0.93	0.0757334056000413	0.86	0.29215087580064	0.127064362804527	0.527120038964422	0.0015	0.0012	0.022	0.1701	0.0095	0.194	0.2214	0.0074	0.0013	0.007	0.0052	0.0083	0.0015	0.0065	0.0122	0.1245	0.1612	0.0016	5e-04	0.006	0.0039	0.006	0.0047	0.0132	0.0041	0.0016
6	rs12525381	696327	0.93	0.0757334056000413	0.86	0.29215087580064	0.126527705654694	0.528370333868474	0.0015	0.0012	0.022	0.1701	0.0095	0.194	0.2214	0.0074	0.0013	0.007	0.0052	0.0083	0.0015	0.0065	0.0122	0.1245	0.1612	0.0016	5e-04	0.006	0.0039	0.006	0.0047	0.0132	0.0041	0.0016
6	rs1890367	697592	0.93	0.0757334056000413	0.86	0.29215087580064	0.128351956644567	0.532264863736401	0.0015	0.0012	0.0219	0.1696	0.0095	0.1949	0.2211	0.0073	0.0012	0.0071	0.0052	0.0083	0.0015	0.0065	0.0121	0.125	0.1609	0.0016	5e-04	0.006	0.004	0.006	0.0047	0.013	0.004	0.0015
6	rs76853139	699004	0.93	0.0757334056000413	0.87	0.259919603286658	0.127542548363191	0.545671271727352	0.0014	0.0012	0.0219	0.1696	0.0095	0.195	0.221	0.0073	0.0012	0.0072	0.0052	0.0083	0.0015	0.0065	0.0121	0.125	0.1609	0.0016	5e-04	0.0061	0.0041	0.0061	0.0048	0.013	0.004	0.0015
6	rs77504551	700388	0.93	0.0757334056000413	0.87	0.259919603286658	0.127632329411115	0.545391130683237	0.0014	0.0012	0.022	0.1695	0.0095	0.1951	0.2209	0.0073	0.0012	0.0072	0.0052	0.0083	0.0015	0.0065	0.012	0.125	0.1609	0.0016	5e-04	0.0061	0.0041	0.0061	0.0048	0.013	0.004	0.0015
6	rs74652689	702355	0.93	0.0757334056000413	0.86	0.29215087580064	0.129194620941793	0.551562414329416	0.0014	0.0012	0.022	0.1695	0.0095	0.1951	0.2207	0.0073	0.0012	0.0072	0.0052	0.0083	0.0015	0.0065	0.0121	0.125	0.1609	0.0016	5e-04	0.0061	0.0041	0.0061	0.0048	0.013	0.0041	0.0015
6	rs9405932	702434	0.93	0.0757334056000413	0.86	0.29215087580064	0.129435995417246	0.553529584155357	0.0014	0.0012	0.022	0.1695	0.0095	0.1951	0.2207	0.0073	0.0012	0.0072	0.0052	0.0083	0.0015	0.0065	0.0121	0.125	0.1609	0.0016	5e-04	0.0061	0.0041	0.0061	0.0048	0.013	0.0041	0.0015
6	rs74294038	703635	0.93	0.0757334056000413	0.86	0.29215087580064	0.122721951275622	0.549035730268748	0.0014	0.0012	0.022	0.1694	0.0095	0.1951	0.2206	0.0073	0.0012	0.0073	0.0052	0.0083	0.0015	0.0065	0.012	0.1249	0.1609	0.0016	5e-04	0.0061	0.0042	0.0062	0.0048	0.013	0.0041	0.0015
6	rs75494640	710931	0.93	0.0757334056000413	0.86	0.29215087580064	0.0889624261004124	0.560428179321498	0.0015	0.0013	0.0221	0.1687	0.0094	0.1951	0.221	0.007	0.0012	0.0072	0.0051	0.0082	0.0015	0.0065	0.0117	0.1254	0.1611	0.0017	6e-04	0.006	0.0044	0.0063	0.0047	0.0127	0.0042	0.0015
6	rs2244443	711150	0.93	0.0757334056000413	0.86	0.29215087580064	0.105731554993845	0.559441385267109	0.0016	0.0013	0.0221	0.1685	0.0094	0.1958	0.2208	0.0072	0.0012	0.0071	0.0052	0.008	0.0015	0.0065	0.0115	0.1255	0.1612	0.0017	6e-04	0.006	0.0045	0.0063	0.0047	0.0127	0.004	0.0014
6	rs112225958	711690	0.93	0.0757334056000413	0.86	0.29215087580064	0.0997596264996656	0.528926258009616	0.0016	0.0014	0.0219	0.1683	0.0095	0.1959	0.2207	0.0072	0.0012	0.0069	0.0052	0.008	0.0015	0.0064	0.0115	0.1255	0.1613	0.0017	6e-04	0.006	0.0045	0.0063	0.0047	0.0129	0.004	0.0014
6	rs9405947	714311	0.93	0.0757334056000413	0.85	0.32706018639722	0.0989899317193758	0.568337778512303	0.0018	0.0014	0.0215	0.1678	0.0096	0.1963	0.2205	0.0072	0.0013	0.007	0.0052	0.0079	0.0015	0.0062	0.0115	0.1254	0.1615	0.0017	6e-04	0.0061	0.0047	0.0063	0.0048	0.0128	0.0041	0.0014
6	rs115890670	719735	0.93	0.0757334056000413	0.85	0.32706018639722	0.09713257727673	0.533518189909314	0.0018	0.0014	0.0214	0.1679	0.0096	0.1964	0.2204	0.0073	0.0013	0.007	0.0052	0.0079	0.0015	0.0061	0.0115	0.1256	0.1613	0.0017	6e-04	0.0061	0.0048	0.0062	0.0048	0.0128	0.0041	0.0014
6	rs2788224	723505	0.93	0.0757334056000413	0.85	0.32706018639722	0.0979949028810877	0.530873141200449	0.0018	0.0014	0.0213	0.1679	0.0096	0.1965	0.2203	0.0073	0.0013	0.007	0.0052	0.0079	0.0015	0.0061	0.0114	0.1257	0.1612	0.0016	6e-04	0.0061	0.0048	0.0062	0.0048	0.0128	0.0042	0.0014
6	rs7760837	726364	0.93	0.0757334056000413	0.85	0.32706018639722	0.0897061683914016	0.489417562589733	0.0017	0.0015	0.0212	0.1682	0.0097	0.1964	0.2193	0.0075	0.0013	0.0071	0.0053	0.0079	0.0015	0.0059	0.0114	0.1257	0.1606	0.0016	5e-04	0.0061	0.0051	0.0066	0.005	0.0126	0.0044	0.0015
6	rs75333671	728352	0.93	0.0757334056000413	0.85	0.32706018639722	0.101414122536322	0.494740372756423	0.0017	0.0017	0.0207	0.169	0.0098	0.1965	0.2174	0.0083	0.0015	0.0073	0.0056	0.0078	0.0015	0.0056	0.0113	0.1259	0.16	0.0015	5e-04	0.0062	0.0056	0.0068	0.005	0.0122	0.0049	0.0015
6	rs7752546	734154	0.93	0.0757334056000413	0.85	0.32706018639722	0.108175634781828	0.503918911358385	0.0017	0.0018	0.0206	0.1692	0.0098	0.1965	0.2168	0.0085	0.0015	0.0074	0.0056	0.0078	0.0015	0.0055	0.0113	0.126	0.1598	0.0015	5e-04	0.0063	0.0057	0.0069	0.005	0.0121	0.0051	0.0015
6	rs9504944	737931	0.92	0.0900864543555373	0.84	0.364737902801441	0.121614342451147	0.530734018933312	0.0016	0.0017	0.0203	0.1693	0.0099	0.1964	0.2157	0.0088	0.0016	0.0075	0.0059	0.0078	0.0014	0.0056	0.0113	0.126	0.1595	0.0015	5e-04	0.0064	0.0062	0.0071	0.005	0.0118	0.0054	0.0015
6	rs75648833	739654	0.92	0.0900864543555373	0.85	0.32706018639722	0.113334881411773	0.546652044996959	0.0016	0.0017	0.0203	0.1691	0.0099	0.1963	0.2155	0.0089	0.0016	0.0077	0.006	0.0079	0.0014	0.0057	0.0111	0.126	0.1594	0.0014	5e-04	0.0063	0.0064	0.0071	0.0051	0.0117	0.0059	0.0014
6	rs1933651	741176	0.92	0.0900864543555373	0.85	0.32706018639722	0.147337727476626	0.591797827938016	0.0015	0.0017	0.0202	0.169	0.0103	0.1963	0.2153	0.0089	0.0016	0.0079	0.006	0.0079	0.0014	0.0057	0.0109	0.126	0.1592	0.0014	5e-04	0.0063	0.0066	0.0071	0.0052	0.0115	0.006	0.0014
6	rs1890362	746525	0.92	0.0900864543555373	0.85	0.32706018639722	0.151250817944972	0.626176298704695	0.0015	0.0017	0.0202	0.1688	0.0103	0.1963	0.2156	0.0089	0.0015	0.008	0.0061	0.0079	0.0013	0.0058	0.0106	0.1259	0.1592	0.0014	5e-04	0.0063	0.0067	0.0071	0.0051	0.0114	0.006	0.0014
6	rs11753330	751321	0.93	0.0757334056000413	0.85	0.32706018639722	0.151648793335025	0.629798681891844	0.0015	0.0017	0.0201	0.1688	0.0103	0.1963	0.2154	0.009	0.0015	0.0081	0.0061	0.0079	0.0013	0.0059	0.0105	0.126	0.1591	0.0014	5e-04	0.0063	0.0068	0.0071	0.0051	0.0114	0.006	0.0014
6	rs11755380	754717	0.93	0.0757334056000413	0.84	0.364737902801441	0.158475092041815	0.651780745892723	0.0014	0.0017	0.0202	0.169	0.0103	0.1964	0.2153	0.0089	0.0015	0.0082	0.0062	0.0081	0.0011	0.0059	0.0104	0.1264	0.1593	0.0012	4e-04	0.0063	0.0066	0.0071	0.0051	0.0113	0.0061	0.0012
6	rs75135431	755461	0.93	0.0757334056000413	0.84	0.364737902801441	0.160561009748008	0.643462313560421	0.0014	0.0017	0.0202	0.1689	0.0103	0.1964	0.2152	0.0089	0.0014	0.0082	0.0062	0.0081	0.0011	0.0059	0.0104	0.1264	0.1593	0.0012	4e-04	0.0063	0.0066	0.0071	0.0051	0.0113	0.0061	0.0012
6	rs67825263	761122	0.93	0.0757334056000413	0.85	0.32706018639722	0.219893907401238	0.746953905112125	0.0013	0.0017	0.0197	0.167	0.011	0.1979	0.2116	0.009	0.0014	0.0083	0.0063	0.0084	0.0011	0.0064	0.01	0.1271	0.159	0.0011	5e-04	0.0069	0.0078	0.0073	0.0057	0.0108	0.007	0.0011
6	rs1538329	761243	0.93	0.0757334056000413	0.85	0.32706018639722	0.238656151509999	0.723825716354226	0.0013	0.0017	0.0196	0.1666	0.0111	0.1982	0.211	0.0093	0.0014	0.0083	0.0064	0.0084	0.0011	0.0063	0.01	0.1273	0.1594	0.0011	5e-04	0.0069	0.0079	0.0073	0.0056	0.0108	0.0069	0.0011
6	rs111869752	761367	0.93	0.0757334056000413	0.85	0.32706018639722	0.23925890947826	0.714559975966336	0.0013	0.0017	0.0195	0.1666	0.011	0.1981	0.2108	0.0094	0.0013	0.0083	0.0065	0.0084	0.0011	0.0063	0.0099	0.1273	0.1595	0.0011	5e-04	0.0069	0.0079	0.0073	0.0056	0.0108	0.0071	0.0011
6	rs9502559	771389	0.94	0.0632155594214646	0.85	0.32706018639722	0.201438719110204	0.831272104872195	0.0013	0.0019	0.0176	0.1649	0.0108	0.1983	0.2052	0.0108	0.0013	0.0086	0.0075	0.009	9e-04	0.0072	0.0098	0.1275	0.16	0.001	6e-04	0.0072	0.0093	0.0077	0.0064	0.0109	0.0085	0.001
6	rs6937708	775505	0.93	0.0757334056000413	0.86	0.29215087580064	0.200227794664097	0.858966277901617	0.0013	0.0019	0.0174	0.1648	0.0107	0.1984	0.2047	0.0109	0.0013	0.0086	0.0076	0.0091	9e-04	0.0072	0.0098	0.1275	0.1601	0.0011	6e-04	0.0073	0.0095	0.0078	0.0064	0.0109	0.0086	0.001
6	rs9406005	775915	0.93	0.0757334056000413	0.86	0.29215087580064	0.200813208332515	0.858345365965602	0.0013	0.0019	0.0174	0.1647	0.0107	0.1984	0.2045	0.0109	0.0013	0.0086	0.0076	0.0091	9e-04	0.0072	0.0098	0.1275	0.1602	0.0011	6e-04	0.0073	0.0095	0.0078	0.0064	0.0109	0.0086	0.001
6	rs116827195	777754	0.94	0.0632155594214646	0.86	0.29215087580064	0.193240320412106	0.848113743322637	0.0013	0.0019	0.0173	0.1647	0.0106	0.1984	0.2045	0.0109	0.0013	0.0086	0.0076	0.0091	9e-04	0.0073	0.0098	0.1275	0.1602	0.0011	6e-04	0.0072	0.0095	0.0078	0.0064	0.0109	0.0087	0.001
6	rs12213744	781077	0.94	0.0632155594214646	0.86	0.29215087580064	0.178993928795383	0.841770569934195	0.0014	0.002	0.0173	0.1647	0.0105	0.1985	0.2045	0.011	0.0013	0.0086	0.0077	0.0091	8e-04	0.0073	0.0099	0.1273	0.1602	0.0011	7e-04	0.0071	0.0095	0.0078	0.0064	0.0109	0.0087	0.001
6	rs78198625	782821	0.94	0.0632155594214646	0.86	0.29215087580064	0.17105302611472	0.831272104872195	0.0014	0.002	0.0173	0.1646	0.0104	0.1985	0.2044	0.011	0.0013	0.0086	0.0078	0.0091	8e-04	0.0073	0.0099	0.1273	0.1602	0.0011	7e-04	0.0071	0.0095	0.0078	0.0064	0.0109	0.0087	0.001
6	rs7750272	786814	0.94	0.0632155594214646	0.86	0.29215087580064	0.147435629324458	0.815729939140369	0.0014	0.002	0.0173	0.1645	0.0102	0.1983	0.2044	0.0111	0.0013	0.0087	0.0079	0.0092	8e-04	0.0073	0.01	0.1271	0.1603	0.0012	8e-04	0.007	0.0096	0.0078	0.0065	0.011	0.0087	0.001
6	rs4960302	788882	0.94	0.0632155594214646	0.86	0.29215087580064	0.14723986427594	0.798414924471285	0.0014	0.002	0.017	0.1636	0.0102	0.198	0.205	0.0112	0.0012	0.0087	0.0079	0.0091	8e-04	0.0073	0.0099	0.1274	0.1599	0.0012	9e-04	0.0074	0.0097	0.0079	0.0065	0.011	0.0087	0.001
6	rs80171971	792668	0.94	0.0632155594214646	0.86	0.29215087580064	0.150787295777849	0.828805883414628	0.0014	0.002	0.0168	0.1629	0.0104	0.1977	0.2053	0.0113	0.0012	0.0088	0.008	0.0091	8e-04	0.0074	0.0099	0.1276	0.1595	0.0013	9e-04	0.0074	0.0099	0.008	0.0067	0.011	0.0087	0.001
6	rs9392155	792837	0.94	0.0632155594214646	0.86	0.29215087580064	0.150258587830908	0.838679936286934	0.0014	0.002	0.0167	0.1627	0.0104	0.1976	0.2054	0.0114	0.0011	0.0088	0.008	0.0091	8e-04	0.0074	0.0099	0.1276	0.1594	0.0013	9e-04	0.0074	0.0099	0.008	0.0067	0.011	0.0087	0.001
6	rs7769783	795502	0.94	0.0632155594214646	0.86	0.29215087580064	0.14992870411568	0.815422797319148	0.0015	0.002	0.0167	0.1623	0.0103	0.1983	0.2044	0.0115	0.0011	0.0089	0.0081	0.009	9e-04	0.0075	0.0098	0.1281	0.1588	0.0014	0.001	0.0076	0.0099	0.0079	0.0071	0.0111	0.0086	0.0011
6	rs9328424	799412	0.94	0.0632155594214646	0.86	0.29215087580064	0.156101161848964	0.798873595334217	0.0015	0.002	0.0167	0.1623	0.0102	0.1984	0.2034	0.0116	0.0011	0.0089	0.0081	0.0089	0.001	0.0075	0.0098	0.1282	0.1593	0.0015	0.0011	0.0076	0.0099	0.0079	0.0072	0.011	0.0085	0.0011
6	rs116542479	802303	0.94	0.0632155594214646	0.86	0.29215087580064	0.157421177308082	0.766752169282507	0.0016	0.0021	0.0166	0.1628	0.0102	0.198	0.2029	0.0116	0.0012	0.0086	0.0081	0.0088	0.0011	0.0075	0.0097	0.1283	0.1591	0.0016	0.0013	0.0076	0.01	0.0079	0.0073	0.0109	0.0084	0.0011
6	rs7756344	802769	0.94	0.0632155594214646	0.86	0.29215087580064	0.154519073240277	0.765236895203094	0.0016	0.0021	0.0166	0.1629	0.0102	0.1979	0.2028	0.0116	0.0013	0.0086	0.0081	0.0087	0.0011	0.0075	0.0097	0.1284	0.1591	0.0017	0.0013	0.0076	0.01	0.0079	0.0074	0.0109	0.0084	0.0012
6	rs7768872	802938	0.94	0.0632155594214646	0.86	0.29215087580064	0.151848013209833	0.759636035944304	0.0017	0.0021	0.0166	0.163	0.0102	0.1978	0.2026	0.0116	0.0013	0.0086	0.0081	0.0087	0.0012	0.0075	0.0097	0.1284	0.1589	0.0017	0.0013	0.0076	0.01	0.0079	0.0074	0.0109	0.0084	0.0012
6	rs11758860	805207	0.94	0.0632155594214646	0.86	0.29215087580064	0.15485489167602	0.763570843611694	0.0017	0.0021	0.0166	0.163	0.0102	0.1978	0.2024	0.0117	0.0013	0.0086	0.0081	0.0087	0.0012	0.0075	0.0097	0.1284	0.1588	0.0017	0.0014	0.0076	0.01	0.008	0.0074	0.0109	0.0084	0.0012
6	rs112531692	811363	0.94	0.0632155594214646	0.86	0.29215087580064	0.157828653392279	0.770998379858489	0.0018	0.0022	0.0166	0.163	0.0102	0.1976	0.2021	0.0117	0.0013	0.0086	0.0081	0.0087	0.0013	0.0076	0.0097	0.1287	0.1585	0.0018	0.0014	0.0076	0.01	0.008	0.0074	0.0109	0.0085	0.0013
6	rs4360172	812922	0.94	0.0632155594214646	0.86	0.29215087580064	0.156270028674784	0.770239756616407	0.0018	0.0022	0.0166	0.1628	0.0102	0.1978	0.202	0.0117	0.0013	0.0086	0.0082	0.0087	0.0013	0.0076	0.0097	0.1288	0.1584	0.0018	0.0015	0.0077	0.01	0.008	0.0074	0.0109	0.0085	0.0013
6	rs17138802	813076	0.94	0.0632155594214646	0.86	0.29215087580064	0.158441030196244	0.771605394462297	0.0018	0.0022	0.0166	0.1628	0.0102	0.1978	0.202	0.0117	0.0013	0.0086	0.0082	0.0087	0.0013	0.0076	0.0097	0.1288	0.1584	0.0018	0.0015	0.0077	0.01	0.008	0.0074	0.0109	0.0085	0.0013
6	rs73719105	813516	0.94	0.0632155594214646	0.87	0.259919603286658	0.173844536822722	0.787576140559379	0.0018	0.0022	0.0166	0.1626	0.0102	0.1978	0.2019	0.0117	0.0013	0.0087	0.0082	0.0087	0.0014	0.0077	0.0097	0.1287	0.1583	0.0018	0.0015	0.0077	0.0099	0.008	0.0075	0.0109	0.0085	0.0013
6	rs57158947	827051	0.95	0.0523777185899542	0.87	0.259919603286658	0.243980500372365	0.673051813858281	0.0022	0.0028	0.0166	0.1574	0.0098	0.1969	0.1989	0.0124	0.0019	0.009	0.0091	0.0091	0.0029	0.0081	0.0108	0.1273	0.1545	0.0029	0.0025	0.0075	0.0107	0.0095	0.0087	0.0115	0.0089	0.0023
6	rs4959456	829223	0.95	0.0523777185899542	0.87	0.259919603286658	0.316782738804315	0.655876015727957	0.0025	0.003	0.0166	0.1558	0.0096	0.1972	0.1983	0.0127	0.0021	0.0091	0.0093	0.009	0.0035	0.0082	0.0109	0.1263	0.1533	0.0032	0.0029	0.0073	0.011	0.0099	0.009	0.0116	0.0091	0.0026
6	rs7773706	831620	0.95	0.0523777185899542	0.87	0.259919603286658	0.309658542985658	0.652657805502053	0.0025	0.003	0.0166	0.1562	0.0096	0.197	0.1982	0.0127	0.0021	0.0091	0.0093	0.009	0.0035	0.0082	0.0109	0.1262	0.1533	0.0032	0.0029	0.0073	0.011	0.0099	0.009	0.0116	0.0091	0.0026
6	rs9406055	831645	0.95	0.0523777185899542	0.87	0.259919603286658	0.310649799187652	0.653973904910803	0.0025	0.003	0.0166	0.1562	0.0096	0.197	0.1982	0.0127	0.0021	0.0091	0.0093	0.009	0.0035	0.0082	0.0109	0.1262	0.1532	0.0032	0.0029	0.0073	0.011	0.0099	0.009	0.0116	0.0091	0.0026
6	rs112320537	834751	0.96	0.0430660126656495	0.86	0.29215087580064	0.300958864231046	0.657047177575588	0.0025	0.003	0.0167	0.1562	0.0096	0.1964	0.1986	0.0125	0.0021	0.009	0.0093	0.009	0.0035	0.0082	0.0108	0.1262	0.1534	0.0033	0.0029	0.0073	0.011	0.0099	0.0091	0.0116	0.0092	0.0026
6	rs78215995	835917	0.96	0.0430660126656495	0.86	0.29215087580064	0.289946184576678	0.659537491400235	0.0026	0.0031	0.0168	0.1561	0.0095	0.1961	0.1987	0.0124	0.0022	0.009	0.0093	0.009	0.0036	0.0082	0.0108	0.1263	0.1534	0.0033	0.003	0.0073	0.011	0.0099	0.0091	0.0116	0.0092	0.0027
6	rs4959460	836331	0.96	0.0430660126656495	0.86	0.29215087580064	0.271662886272341	0.666433708853636	0.0026	0.0031	0.0168	0.1561	0.0095	0.1957	0.199	0.0122	0.0022	0.0089	0.0093	0.009	0.0036	0.0082	0.0107	0.1263	0.1535	0.0033	0.003	0.0073	0.011	0.01	0.0092	0.0115	0.0092	0.0027
6	rs7770224	840475	0.95	0.0523777185899542	0.85	0.32706018639722	0.441041441492706	0.869847159782197	0.0029	0.0035	0.0169	0.1492	0.0103	0.194	0.1996	0.0121	0.0031	0.0094	0.0101	0.0087	0.0043	0.0084	0.0109	0.1242	0.1567	0.0035	0.0031	0.0074	0.011	0.011	0.0094	0.011	0.01	0.003
6	rs12207700	840646	0.95	0.0523777185899542	0.85	0.32706018639722	0.492435870366928	0.901558715213375	0.0029	0.0035	0.0169	0.149	0.0104	0.1941	0.1998	0.012	0.0031	0.0094	0.0101	0.0087	0.0043	0.0084	0.0109	0.1241	0.1568	0.0034	0.0031	0.0074	0.011	0.0111	0.0094	0.0109	0.01	0.003
6	rs74867530	840773	0.95	0.0523777185899542	0.85	0.32706018639722	0.505348683868474	0.906421542543506	0.0029	0.0035	0.0169	0.1488	0.0104	0.1942	0.1999	0.012	0.0031	0.0095	0.0101	0.0087	0.0043	0.0084	0.0109	0.124	0.1569	0.0034	0.0031	0.0074	0.011	0.0111	0.0094	0.0108	0.01	0.003
6	rs72826233	844991	0.93	0.0757334056000413	0.83	0.405269641990714	0.692531046893014	1.0175746098211	0.0029	0.0035	0.0168	0.1472	0.011	0.1949	0.2015	0.011	0.0032	0.01	0.01	0.0088	0.0046	0.0082	0.0107	0.1226	0.1586	0.0031	0.0031	0.0073	0.0107	0.0118	0.0094	0.0099	0.0098	0.003
6	rs116801814	848452	0.92	0.0900864543555373	0.83	0.405269641990714	0.644460416440145	1.03655381957159	0.0029	0.0034	0.0168	0.1469	0.011	0.1953	0.2018	0.0107	0.0032	0.0101	0.0101	0.0088	0.0044	0.0082	0.0106	0.1227	0.1589	0.003	0.003	0.0073	0.0106	0.012	0.0095	0.0098	0.0097	0.003
6	rs62385008	848949	0.92	0.0900864543555373	0.82	0.448736318624531	0.639640416656766	1.03574826397044	0.0029	0.0034	0.0168	0.1469	0.011	0.1954	0.2018	0.0107	0.0032	0.0101	0.0101	0.0088	0.0044	0.0082	0.0106	0.1227	0.1589	0.003	0.003	0.0073	0.0106	0.012	0.0095	0.0098	0.0097	0.003
6	rs116580858	849070	0.92	0.0900864543555373	0.82	0.448736318624531	0.637165956242066	1.03574826397044	0.0029	0.0034	0.0168	0.1469	0.011	0.1954	0.2018	0.0107	0.0032	0.0101	0.0101	0.0088	0.0044	0.0082	0.0106	0.1227	0.1589	0.003	0.003	0.0073	0.0106	0.012	0.0095	0.0098	0.0097	0.003
6	rs79215695	854037	0.92	0.0900864543555373	0.82	0.448736318624531	0.615788409560797	1.02641253448203	0.0029	0.0034	0.0168	0.1468	0.0109	0.1954	0.2018	0.0107	0.0032	0.0102	0.0101	0.0088	0.0044	0.0082	0.0106	0.1226	0.1589	0.003	0.003	0.0073	0.0106	0.012	0.0095	0.0098	0.0097	0.003
6	rs116795268	856881	0.92	0.0900864543555373	0.82	0.448736318624531	0.596184331159955	1.0212686931503	0.0029	0.0034	0.0168	0.1468	0.0109	0.1954	0.2018	0.0107	0.0032	0.0102	0.0101	0.0088	0.0044	0.0082	0.0106	0.1226	0.1589	0.003	0.003	0.0073	0.0106	0.0121	0.0095	0.0098	0.0097	0.003
6	rs114755190	856884	0.92	0.0900864543555373	0.82	0.448736318624531	0.596115820018459	1.0212686931503	0.0029	0.0034	0.0168	0.1468	0.0109	0.1954	0.2018	0.0107	0.0032	0.0102	0.0101	0.0088	0.0044	0.0082	0.0106	0.1226	0.1589	0.003	0.003	0.0073	0.0106	0.0121	0.0095	0.0098	0.0097	0.003
6	rs1572438	858970	0.92	0.0900864543555373	0.81	0.49521423796015	0.559655063132246	1.01003381579451	0.0029	0.0034	0.0168	0.1467	0.0109	0.1954	0.2019	0.0107	0.0032	0.0102	0.0101	0.0088	0.0044	0.0082	0.0106	0.1226	0.1589	0.003	0.003	0.0073	0.0106	0.0121	0.0095	0.0098	0.0098	0.003
6	rs3799324	859376	0.92	0.0900864543555373	0.81	0.49521423796015	0.561652466377175	1.01564827934209	0.0029	0.0034	0.0168	0.1466	0.011	0.1952	0.2018	0.0107	0.0032	0.0102	0.0102	0.0088	0.0044	0.0082	0.0107	0.1226	0.1589	0.003	0.003	0.0073	0.0106	0.0122	0.0096	0.0099	0.0098	0.003
6	rs73719126	869607	0.92	0.0900864543555373	0.81	0.49521423796015	0.594951687952126	1.0338154158564	0.0029	0.0035	0.0166	0.1453	0.011	0.1963	0.2021	0.0108	0.0032	0.0103	0.0102	0.0088	0.0044	0.0082	0.0108	0.1225	0.1588	0.003	0.003	0.0073	0.0107	0.0123	0.0097	0.0097	0.0098	0.003
6	rs35345063	869768	0.92	0.0900864543555373	0.81	0.49521423796015	0.593173287985702	1.03365437613912	0.0029	0.0035	0.0166	0.1453	0.011	0.1963	0.2021	0.0108	0.0032	0.0103	0.0102	0.0088	0.0044	0.0082	0.0108	0.1225	0.1588	0.003	0.003	0.0073	0.0107	0.0123	0.0097	0.0097	0.0098	0.003
6	rs115139920	876359	0.92	0.0900864543555373	0.81	0.49521423796015	0.60415630546086	1.02995177985069	0.0029	0.0035	0.0167	0.1453	0.011	0.1963	0.2022	0.0108	0.0032	0.0103	0.0102	0.0088	0.0043	0.0082	0.0108	0.1225	0.1586	0.003	0.003	0.0073	0.0106	0.0123	0.0097	0.0097	0.0098	0.003
6	rs6924220	884835	0.91	0.106429816649543	0.8	0.544775224122235	0.564053751936154	1.0090719363494	0.0029	0.0035	0.0169	0.1452	0.011	0.1963	0.2025	0.0108	0.0032	0.0104	0.0102	0.0088	0.0043	0.0082	0.0111	0.1225	0.158	0.0028	0.0029	0.0072	0.0106	0.0124	0.0097	0.0099	0.0098	0.0029
6	rs9392207	886851	0.91	0.106429816649543	0.8	0.544775224122235	0.60388059611835	1.01420399042355	0.0029	0.0036	0.0171	0.145	0.0111	0.196	0.2027	0.0111	0.0033	0.0104	0.0104	0.0088	0.0042	0.0082	0.0111	0.1224	0.1578	0.0028	0.0029	0.0072	0.0106	0.0125	0.0097	0.01	0.0099	0.0029
6	rs9505426	886884	0.91	0.106429816649543	0.8	0.544775224122235	0.595157046512068	1.00987349033331	0.0029	0.0036	0.0171	0.1453	0.0111	0.1959	0.2027	0.0111	0.0032	0.0103	0.0104	0.0088	0.0042	0.0082	0.0111	0.1223	0.1578	0.0027	0.0029	0.0072	0.0106	0.0125	0.0097	0.01	0.0099	0.0029
6	rs4959481	888163	0.91	0.106429816649543	0.81	0.49521423796015	0.583639726179889	1.01404353818975	0.0027	0.0035	0.0172	0.1455	0.0111	0.1963	0.2039	0.0111	0.0031	0.0105	0.0104	0.0089	0.0038	0.0082	0.0112	0.1213	0.1577	0.0024	0.0025	0.0071	0.0104	0.0129	0.0096	0.0102	0.0101	0.0026
6	rs13203409	888239	0.91	0.106429816649543	0.81	0.49521423796015	0.584861453041869	1.01500632454712	0.0027	0.0035	0.0172	0.1454	0.0111	0.1962	0.204	0.0111	0.0031	0.0105	0.0104	0.0089	0.0038	0.0082	0.0112	0.1213	0.1577	0.0024	0.0025	0.0071	0.0104	0.0129	0.0096	0.0102	0.0101	0.0026
6	rs55900682	888396	0.91	0.106429816649543	0.81	0.49521423796015	0.606225975005533	1.01885921802752	0.0027	0.0035	0.0172	0.1454	0.0111	0.1963	0.204	0.0111	0.0031	0.0105	0.0104	0.0089	0.0038	0.0082	0.0112	0.1213	0.1578	0.0024	0.0025	0.0071	0.0104	0.0129	0.0096	0.0102	0.0101	0.0026
6	rs72826259	888930	0.91	0.106429816649543	0.81	0.49521423796015	0.627943247928922	1.02416149718642	0.0027	0.0035	0.0173	0.1453	0.0111	0.1963	0.2041	0.011	0.0031	0.0105	0.0104	0.0088	0.0037	0.0082	0.0112	0.1213	0.1579	0.0023	0.0025	0.0071	0.0103	0.0129	0.0095	0.0102	0.0101	0.0026
6	rs9328467	889708	0.91	0.106429816649543	0.81	0.49521423796015	0.593104937213253	1.03140032095721	0.0025	0.0033	0.0175	0.1449	0.011	0.1968	0.2046	0.0109	0.0028	0.0108	0.0104	0.0085	0.0033	0.0083	0.0114	0.1215	0.1587	0.0021	0.0023	0.0069	0.0101	0.0129	0.0095	0.0106	0.0102	0.0024
6	rs4540295	890179	0.91	0.106429816649543	0.81	0.49521423796015	0.475798014634372	1.05075095498607	0.0024	0.003	0.0179	0.144	0.0108	0.1974	0.2053	0.0104	0.0026	0.0112	0.0104	0.008	0.0029	0.0084	0.0118	0.1218	0.1599	0.0019	0.002	0.0065	0.0096	0.0131	0.0095	0.0112	0.0101	0.0022
6	rs2756318	891210	0.92	0.0900864543555373	0.81	0.49521423796015	0.408556001784293	1.0302736443996	0.0021	0.0025	0.0187	0.1417	0.0103	0.1994	0.2064	0.0094	0.0021	0.0116	0.0099	0.0071	0.002	0.0084	0.0124	0.1226	0.1638	0.0016	0.0014	0.0064	0.0086	0.0131	0.0099	0.0114	0.0099	0.0018
6	rs61079994	891503	0.92	0.0900864543555373	0.81	0.49521423796015	0.398510581960624	1.02995177985069	0.0022	0.0025	0.0187	0.1416	0.0103	0.1994	0.2063	0.0094	0.0021	0.0116	0.0099	0.0071	0.002	0.0084	0.0123	0.123	0.1638	0.0016	0.0015	0.0064	0.0085	0.0131	0.0099	0.0114	0.0099	0.0018
6	rs9379189	892309	0.92	0.0900864543555373	0.81	0.49521423796015	0.375999631604332	0.997063358475067	0.0024	0.0026	0.0189	0.1414	0.0103	0.1998	0.2061	0.0093	0.0022	0.0115	0.0099	0.0071	0.0021	0.0084	0.0124	0.1231	0.1629	0.0016	0.0015	0.0064	0.0085	0.0131	0.0099	0.0115	0.0098	0.0019
6	rs66882903	892494	0.92	0.0900864543555373	0.8	0.544775224122235	0.378907791771943	0.994185432899452	0.0025	0.0026	0.0189	0.1413	0.0103	0.1999	0.2062	0.0093	0.0022	0.0115	0.0099	0.0071	0.0021	0.0084	0.0124	0.1231	0.1628	0.0016	0.0016	0.0064	0.0085	0.013	0.0099	0.0115	0.0098	0.0019
6	rs1623526	898145	0.91	0.106429816649543	0.8	0.544775224122235	0.376711899057404	0.968039117621682	0.0025	0.0026	0.0192	0.1402	0.0103	0.2004	0.206	0.0091	0.0021	0.0117	0.0098	0.0069	0.002	0.0083	0.0127	0.1233	0.1635	0.0016	0.0016	0.0061	0.0084	0.0129	0.01	0.0119	0.0097	0.0019
6	rs77431763	898705	0.91	0.106429816649543	0.81	0.49521423796015	0.375233341580133	0.956127540736172	0.0025	0.0027	0.0192	0.1402	0.0103	0.2003	0.2061	0.0091	0.0021	0.0117	0.0098	0.0069	0.002	0.0083	0.0127	0.1233	0.1635	0.0016	0.0016	0.0061	0.0084	0.0129	0.01	0.0119	0.0096	0.0019
6	rs2784969	903831	0.91	0.106429816649543	0.81	0.49521423796015	0.322068060873787	0.87436317293492	0.0023	0.0029	0.0194	0.1401	0.0102	0.1997	0.2066	0.0091	0.0019	0.0117	0.0097	0.007	0.0018	0.008	0.0129	0.1236	0.1642	0.0015	0.0016	0.0062	0.0083	0.0129	0.01	0.0121	0.0093	0.0018
6	rs2784970	904055	0.91	0.106429816649543	0.79	0.597486775499064	0.319646219511978	0.869847159782197	0.0023	0.0029	0.0194	0.1401	0.0102	0.1997	0.2066	0.0091	0.0019	0.0117	0.0097	0.007	0.0018	0.008	0.0129	0.1236	0.1643	0.0015	0.0016	0.0062	0.0083	0.0129	0.0099	0.0121	0.0093	0.0018
6	rs1055367	907618	0.91	0.106429816649543	0.77	0.712611004068267	0.305808623015878	0.820339986578399	0.0023	0.0032	0.0197	0.14	0.0102	0.1993	0.2066	0.0091	0.0019	0.0116	0.0097	0.0071	0.0017	0.0079	0.013	0.1237	0.1646	0.0015	0.0016	0.0062	0.0082	0.0129	0.0099	0.0122	0.0091	0.0018
6	rs2756307	909372	0.91	0.106429816649543	0.77	0.712611004068267	0.290328893530568	0.82326250616517	0.0023	0.0032	0.0197	0.1402	0.0103	0.1993	0.2066	0.009	0.0019	0.0116	0.0096	0.0071	0.0016	0.0079	0.013	0.124	0.1645	0.0015	0.0016	0.0061	0.0081	0.0128	0.01	0.0122	0.0091	0.0019
6	rs1743281	911626	0.91	0.106429816649543	0.77	0.712611004068267	0.304334663283618	0.810818601505906	0.0023	0.0032	0.0199	0.1398	0.0103	0.2001	0.2064	0.0088	0.0019	0.0114	0.0095	0.0072	0.0017	0.0079	0.0132	0.1239	0.1647	0.0015	0.0016	0.0059	0.0079	0.0129	0.0099	0.0121	0.0091	0.0019
6	rs116794166	913569	0.91	0.106429816649543	0.77	0.712611004068267	0.325058030930114	0.828343637692565	0.0022	0.0032	0.02	0.1395	0.0102	0.2006	0.2062	0.0086	0.0019	0.0115	0.0095	0.0072	0.0017	0.0079	0.0132	0.1239	0.1647	0.0015	0.0017	0.0059	0.0078	0.0127	0.01	0.0121	0.0091	0.0019
6	rs1414773	915792	0.91	0.106429816649543	0.77	0.712611004068267	0.347863342356859	0.854932007885671	0.0022	0.0032	0.0202	0.1392	0.0102	0.2012	0.2061	0.0085	0.002	0.0116	0.0096	0.0071	0.0017	0.0079	0.0133	0.124	0.1647	0.0015	0.0017	0.0058	0.0076	0.0126	0.0101	0.0121	0.0091	0.0019
6	rs17141325	920523	0.91	0.106429816649543	0.76	0.775138689739853	0.375452200382545	0.846410946284498	0.0021	0.0032	0.0205	0.1387	0.0102	0.2014	0.2061	0.0084	0.0019	0.0118	0.0096	0.0071	0.0016	0.0079	0.0133	0.124	0.1649	0.0015	0.0017	0.0057	0.0074	0.0125	0.0101	0.0121	0.0091	0.0019
6	rs72826288	924665	0.91	0.106429816649543	0.77	0.712611004068267	0.391883507493051	0.845327718019323	0.002	0.0033	0.0207	0.1385	0.0101	0.2017	0.2061	0.0083	0.0018	0.0119	0.0096	0.0072	0.0015	0.0079	0.0133	0.124	0.1651	0.0015	0.0017	0.0056	0.0073	0.0125	0.0101	0.0122	0.0091	0.0018
6	rs114275899	934210	0.91	0.106429816649543	0.77	0.712611004068267	0.443833887757162	0.846720492939582	0.0019	0.0033	0.021	0.1378	0.01	0.2022	0.2062	0.0082	0.0015	0.0123	0.0096	0.0074	0.0013	0.0077	0.0133	0.1239	0.1654	0.0015	0.0017	0.0054	0.0071	0.0125	0.0102	0.0125	0.0091	0.0017
6	rs11969057	935425	0.91	0.106429816649543	0.77	0.712611004068267	0.449804129009799	0.849972148742708	0.0018	0.0033	0.0211	0.1377	0.01	0.2023	0.2062	0.0081	0.0015	0.0124	0.0096	0.0074	0.0013	0.0077	0.0133	0.1238	0.1655	0.0015	0.0018	0.0054	0.0071	0.0125	0.0102	0.0126	0.0091	0.0017
6	rs9505552	942941	0.91	0.106429816649543	0.77	0.712611004068267	0.442644551118427	0.810665223171858	0.0018	0.0033	0.0212	0.1374	0.0098	0.2025	0.2069	0.0078	0.0013	0.0125	0.0095	0.0076	0.0012	0.0076	0.0134	0.1234	0.1655	0.0016	0.0018	0.0056	0.007	0.0124	0.0102	0.0129	0.009	0.0017
6	rs9328514	951816	0.91	0.106429816649543	0.77	0.712611004068267	0.43501115540619	0.785137974755157	0.0018	0.0033	0.0212	0.1371	0.0097	0.2027	0.2073	0.0076	0.0013	0.0125	0.0094	0.0077	0.0012	0.0075	0.0134	0.1233	0.1657	0.0016	0.0018	0.0057	0.0069	0.0123	0.0102	0.013	0.009	0.0017
6	rs716923	955499	0.91	0.106429816649543	0.77	0.712611004068267	0.416359628058576	0.786661638790021	0.0018	0.0033	0.0212	0.1374	0.0096	0.2026	0.2077	0.0073	0.0012	0.0126	0.0094	0.0079	0.0013	0.0074	0.0136	0.1236	0.1644	0.0016	0.0019	0.0056	0.0069	0.0123	0.01	0.0132	0.0093	0.0016
6	rs116457843	960405	0.91	0.106429816649543	0.77	0.712611004068267	0.40741463895955	0.75268529589166	0.0017	0.0033	0.0213	0.1376	0.0096	0.2026	0.208	0.0069	0.0011	0.0126	0.0093	0.0081	0.0014	0.0073	0.0138	0.1242	0.1634	0.0017	0.0019	0.0056	0.0068	0.0123	0.0099	0.0135	0.0092	0.0016
6	rs9505608	961952	0.91	0.106429816649543	0.77	0.712611004068267	0.403262247731519	0.74514598301782	0.0017	0.0033	0.0214	0.1375	0.0096	0.2026	0.2081	0.0069	0.0011	0.0126	0.0094	0.0082	0.0014	0.0073	0.0139	0.1244	0.163	0.0017	0.0019	0.0056	0.0068	0.0124	0.0098	0.0136	0.0092	0.0016
6	rs2756292	966010	0.91	0.106429816649543	0.78	0.653412240020304	0.432305041043568	0.738525161252664	0.0016	0.0033	0.0214	0.1374	0.0095	0.203	0.2084	0.0069	0.0011	0.0126	0.0094	0.0082	0.0015	0.0072	0.014	0.1242	0.1627	0.0018	0.0019	0.0055	0.0069	0.0121	0.0098	0.0134	0.0092	0.0016
6	rs72828474	970323	0.92	0.0900864543555373	0.79	0.597486775499064	0.669022878093782	0.605264075135819	0.0017	0.0037	0.0216	0.1357	0.0095	0.2058	0.2073	0.0065	0.0012	0.0121	0.0094	0.0084	0.0018	0.0066	0.0157	0.1237	0.161	0.002	0.002	0.0055	0.007	0.0121	0.0098	0.0137	0.0092	0.0018
6	rs56300121	971425	0.92	0.0900864543555373	0.8	0.544775224122235	0.705863011407322	0.585091995670587	0.0017	0.0037	0.0216	0.1355	0.0095	0.2062	0.2071	0.0064	0.0012	0.0121	0.0094	0.0085	0.0018	0.0066	0.0159	0.1236	0.1608	0.0021	0.002	0.0055	0.007	0.0121	0.0097	0.0137	0.0092	0.0019
6	rs11243307	981976	0.92	0.0900864543555373	0.8	0.544775224122235	0.706898931717853	0.57684215688272	0.0018	0.0038	0.0216	0.1354	0.0095	0.2064	0.2069	0.0063	0.0012	0.012	0.0093	0.0085	0.0018	0.0065	0.0161	0.1236	0.1607	0.0021	0.002	0.0054	0.007	0.0121	0.0097	0.0138	0.0092	0.0019
6	rs9379283	988245	0.92	0.0900864543555373	0.8	0.544775224122235	0.624369349678761	0.531847251604536	0.0019	0.0038	0.0215	0.1357	0.0094	0.2059	0.2064	0.0062	0.0013	0.0119	0.0093	0.0084	0.0019	0.0065	0.0164	0.1236	0.1614	0.0021	0.002	0.0055	0.0072	0.0121	0.0097	0.014	0.009	0.0019
6	rs114841609	997888	0.92	0.0900864543555373	0.81	0.49521423796015	0.574043349497792	0.511761152510224	0.002	0.0038	0.0214	0.1355	0.0094	0.2059	0.2061	0.0062	0.0015	0.0119	0.0092	0.0084	0.0019	0.0064	0.0165	0.1236	0.1613	0.0024	0.002	0.0054	0.0073	0.0121	0.0096	0.014	0.0089	0.0019
6	rs845869	998062	0.92	0.0900864543555373	0.81	0.49521423796015	0.572495984914933	0.511347639239443	0.002	0.0038	0.0214	0.1355	0.0094	0.2059	0.2061	0.0062	0.0015	0.0119	0.0092	0.0084	0.0019	0.0064	0.0165	0.1236	0.1613	0.0024	0.002	0.0054	0.0073	0.0121	0.0096	0.014	0.0089	0.0019
6	rs76057329	1002080	0.92	0.0900864543555373	0.81	0.49521423796015	0.585608648132183	0.508180183344133	0.002	0.0038	0.0214	0.1355	0.0094	0.2059	0.206	0.0062	0.0015	0.0118	0.0092	0.0085	0.0019	0.0064	0.0165	0.1236	0.1613	0.0024	0.002	0.0054	0.0073	0.0121	0.0096	0.0141	0.0089	0.0019
6	rs34833829	1005563	0.92	0.0900864543555373	0.81	0.49521423796015	0.457986509033698	0.382689563129021	0.0022	0.0032	0.0211	0.1353	0.009	0.207	0.2054	0.0061	0.0015	0.0114	0.0091	0.01	0.002	0.0063	0.0171	0.124	0.1598	0.0023	0.002	0.0053	0.0076	0.0124	0.0091	0.0152	0.0083	0.0017
6	rs112919748	1007582	0.92	0.0900864543555373	0.81	0.49521423796015	0.469905645321296	0.368978652385791	0.0021	0.0032	0.0211	0.1352	0.009	0.2073	0.2051	0.0061	0.0014	0.0113	0.0091	0.0102	0.002	0.0062	0.0173	0.1243	0.1596	0.0023	0.002	0.0053	0.0077	0.0125	0.009	0.0154	0.0082	0.0017
6	rs1764142	1011570	0.92	0.0900864543555373	0.81	0.49521423796015	0.466058200191171	0.369483949663843	0.0021	0.0032	0.0211	0.1352	0.009	0.2073	0.2051	0.006	0.0014	0.0113	0.0091	0.0102	0.002	0.0062	0.0173	0.1244	0.1595	0.0023	0.002	0.0053	0.0077	0.0125	0.009	0.0154	0.0082	0.0017
6	rs10793858	1016984	0.92	0.0900864543555373	0.81	0.49521423796015	0.35113383162621	0.296936699435065	0.0023	0.0033	0.0208	0.1345	0.0088	0.2077	0.2037	0.006	0.0014	0.0108	0.0087	0.0114	0.002	0.0063	0.0183	0.1252	0.1579	0.0024	0.0021	0.0054	0.0082	0.0127	0.0088	0.0162	0.008	0.0018
6	rs74896012	1017091	0.92	0.0900864543555373	0.81	0.49521423796015	0.357348535766797	0.301927843427044	0.0023	0.0033	0.0208	0.1344	0.0088	0.2077	0.2037	0.006	0.0014	0.0108	0.0086	0.0114	0.002	0.0063	0.0183	0.1253	0.1578	0.0024	0.0021	0.0053	0.0082	0.0127	0.0088	0.0162	0.008	0.0018
6	rs707775	1022454	0.92	0.0900864543555373	0.82	0.448736318624531	0.286038965346732	0.308621369479292	0.0024	0.0034	0.0212	0.1339	0.0086	0.2072	0.2044	0.0059	0.0014	0.0107	0.0082	0.0117	0.002	0.0063	0.0191	0.1258	0.1568	0.0023	0.0022	0.0054	0.0084	0.0123	0.0086	0.0165	0.0079	0.0018
6	rs845880	1022562	0.92	0.0900864543555373	0.82	0.448736318624531	0.283812244978654	0.302166140036837	0.0024	0.0034	0.0212	0.1339	0.0086	0.2072	0.2044	0.0059	0.0014	0.0107	0.0082	0.0117	0.002	0.0063	0.0191	0.1258	0.1568	0.0023	0.0022	0.0054	0.0084	0.0123	0.0086	0.0165	0.0079	0.0018
6	rs1764129	1025476	0.92	0.0900864543555373	0.82	0.448736318624531	0.286894219645996	0.310301585774681	0.0024	0.0034	0.0213	0.1339	0.0085	0.2071	0.2046	0.0059	0.0014	0.0106	0.0082	0.0117	0.0021	0.0062	0.0191	0.1259	0.1565	0.0022	0.0022	0.0053	0.0085	0.0123	0.0086	0.0167	0.0079	0.0018
6	rs72830605	1026586	0.92	0.0900864543555373	0.82	0.448736318624531	0.28267879222892	0.307662468003358	0.0024	0.0034	0.0214	0.1339	0.0085	0.2071	0.2046	0.0059	0.0014	0.0106	0.0081	0.0117	0.0021	0.0062	0.0191	0.126	0.1564	0.0022	0.0022	0.0053	0.0085	0.0123	0.0086	0.0167	0.0079	0.0018
6	rs6929366	1033317	0.92	0.0900864543555373	0.83	0.405269641990714	0.265649974440791	0.296581149140287	0.0024	0.0035	0.0217	0.1339	0.0084	0.2071	0.2046	0.006	0.0014	0.0106	0.0079	0.0117	0.0021	0.0061	0.0192	0.1261	0.1562	0.0022	0.0022	0.0053	0.0086	0.0122	0.0085	0.0168	0.0079	0.0018
6	rs4304213	1038795	0.92	0.0900864543555373	0.83	0.405269641990714	0.226275833515789	0.213625497193365	0.0023	0.0037	0.0215	0.134	0.0082	0.2057	0.2047	0.0061	0.0015	0.01	0.0078	0.0118	0.0022	0.0059	0.0195	0.1267	0.1558	0.0024	0.0022	0.0054	0.0089	0.0124	0.0086	0.0174	0.0079	0.002
6	rs11759410	1044438	0.92	0.0900864543555373	0.84	0.364737902801441	0.226777405700895	0.220066526812829	0.0023	0.0037	0.0215	0.1341	0.0082	0.2058	0.2047	0.006	0.0016	0.0099	0.0077	0.0119	0.0022	0.0058	0.0195	0.1267	0.1557	0.0024	0.0022	0.0054	0.0091	0.0124	0.0085	0.0174	0.0077	0.002
6	rs1331484	1045503	0.92	0.0900864543555373	0.85	0.32706018639722	0.219113591771599	0.193136622072349	0.0023	0.0037	0.0215	0.1343	0.0083	0.2058	0.2046	0.006	0.0016	0.0099	0.0077	0.0119	0.0022	0.0058	0.0195	0.1267	0.1556	0.0024	0.0022	0.0054	0.0092	0.0124	0.0085	0.0174	0.0077	0.002
6	rs240677	1045925	0.92	0.0900864543555373	0.85	0.32706018639722	0.221789521029258	0.200202812698414	0.0023	0.0037	0.0216	0.1341	0.0083	0.2057	0.2047	0.006	0.0016	0.0099	0.0077	0.0121	0.0023	0.0058	0.0196	0.1267	0.1555	0.0024	0.0022	0.0054	0.0092	0.0124	0.0085	0.0174	0.0077	0.002
6	rs17758678	1048871	0.92	0.0900864543555373	0.85	0.32706018639722	0.234502959027781	0.231707098476218	0.0023	0.0037	0.0214	0.1341	0.0083	0.2058	0.2046	0.006	0.0016	0.0099	0.0076	0.0122	0.0023	0.0058	0.0197	0.1265	0.1551	0.0024	0.0022	0.0054	0.0093	0.0125	0.0085	0.0175	0.0077	0.002
6	rs114321089	1052616	0.92	0.0900864543555373	0.85	0.32706018639722	0.235783145567469	0.234454778689623	0.0023	0.0037	0.0214	0.1341	0.0083	0.2058	0.2046	0.006	0.0016	0.0098	0.0076	0.0122	0.0023	0.0058	0.0197	0.1265	0.1551	0.0024	0.0022	0.0054	0.0093	0.0125	0.0085	0.0175	0.0077	0.002
6	rs73716742	1054796	0.92	0.0900864543555373	0.85	0.32706018639722	0.236125180034976	0.22179471331905	0.0024	0.0038	0.0212	0.134	0.0083	0.2058	0.2045	0.006	0.0017	0.0098	0.0076	0.0125	0.0023	0.0058	0.0199	0.1263	0.1545	0.0024	0.0022	0.0054	0.0095	0.0126	0.0085	0.0177	0.0077	0.002
6	rs9505667	1055655	0.92	0.0900864543555373	0.86	0.29215087580064	0.240855951770159	0.200411932867976	0.0027	0.0042	0.0203	0.1339	0.0088	0.2048	0.2011	0.0062	0.0023	0.0096	0.0073	0.0128	0.0031	0.0057	0.0203	0.1268	0.1537	0.0026	0.0021	0.0058	0.0104	0.0132	0.0082	0.0185	0.0074	0.0023
6	rs12192910	1055786	0.92	0.0900864543555373	0.86	0.29215087580064	0.219400895851827	0.232475394744211	0.0027	0.0042	0.0204	0.1344	0.0088	0.204	0.2014	0.0063	0.0023	0.0095	0.0072	0.0129	0.0032	0.0058	0.0204	0.1261	0.1537	0.0026	0.0021	0.0058	0.0104	0.0132	0.0084	0.0186	0.0073	0.0023
6	rs6917581	1057990	0.92	0.0900864543555373	0.86	0.29215087580064	0.256297315376121	0.283984731142961	0.0028	0.0043	0.0205	0.1341	0.0087	0.203	0.2007	0.0066	0.0023	0.009	0.007	0.0133	0.0034	0.0057	0.0209	0.1259	0.1539	0.0028	0.0016	0.0057	0.0108	0.0137	0.0083	0.0193	0.0073	0.0025
6	rs6922781	1058500	0.92	0.0900864543555373	0.86	0.29215087580064	0.263783042097134	0.324448496873198	0.0028	0.0043	0.0205	0.134	0.0086	0.2018	0.2005	0.0066	0.0023	0.0088	0.0069	0.0136	0.0036	0.0055	0.0211	0.1259	0.1539	0.003	0.0016	0.0058	0.0109	0.0138	0.0083	0.0197	0.0072	0.0026
6	rs6927908	1059047	0.93	0.0757334056000413	0.87	0.259919603286658	0.282065854200383	0.339518771510102	0.0028	0.0044	0.0205	0.1338	0.0086	0.2011	0.2004	0.0066	0.0024	0.0085	0.0067	0.014	0.0037	0.0054	0.0215	0.1256	0.1541	0.0031	0.0015	0.0059	0.011	0.0139	0.0084	0.0199	0.007	0.0027
6	rs60082992	1064970	0.92	0.0900864543555373	0.87	0.259919603286658	0.322320887104834	0.387418857261982	0.0028	0.0046	0.0207	0.133	0.0088	0.1985	0.1999	0.0065	0.0028	0.0078	0.006	0.0154	0.0039	0.0049	0.023	0.1245	0.1546	0.0037	0.0014	0.0062	0.0115	0.0142	0.0087	0.0207	0.0066	0.003
6	rs9501682	1067284	0.92	0.0900864543555373	0.87	0.259919603286658	0.326227529447406	0.373153176008252	0.0028	0.0046	0.0207	0.133	0.0088	0.1984	0.1999	0.0065	0.0028	0.0078	0.006	0.0155	0.0039	0.0049	0.023	0.1244	0.1546	0.0038	0.0014	0.0062	0.0115	0.0141	0.0087	0.0207	0.0066	0.003
6	rs114897550	1072113	0.92	0.0900864543555373	0.87	0.259919603286658	0.331697089868161	0.412606028813671	0.0031	0.0047	0.0208	0.1328	0.0088	0.198	0.1997	0.0065	0.0029	0.0077	0.006	0.0156	0.0039	0.0048	0.0232	0.1243	0.1548	0.0037	0.0013	0.0062	0.0116	0.0142	0.0088	0.0209	0.0065	0.003
6	rs7751300	1072718	0.92	0.0900864543555373	0.87	0.259919603286658	0.327093352662406	0.400151669941544	0.0031	0.0047	0.0208	0.1328	0.0088	0.198	0.1997	0.0065	0.003	0.0077	0.006	0.0156	0.0039	0.0048	0.0232	0.1243	0.1548	0.0037	0.0013	0.0063	0.0116	0.0142	0.0089	0.0209	0.0065	0.003
6	rs6905782	1074922	0.92	0.0900864543555373	0.86	0.29215087580064	0.319142875920493	0.404421060767495	0.0032	0.0046	0.0208	0.1329	0.0088	0.1978	0.1997	0.0065	0.003	0.0076	0.006	0.0157	0.0039	0.0048	0.0233	0.1242	0.155	0.0037	0.0013	0.0063	0.0116	0.0141	0.0089	0.0209	0.0065	0.003
6	rs73716748	1078304	0.92	0.0900864543555373	0.86	0.29215087580064	0.311543358514328	0.40649553380204	0.0033	0.0045	0.0206	0.1328	0.0087	0.1975	0.1994	0.0065	0.0031	0.0076	0.0059	0.0157	0.004	0.0047	0.0233	0.1238	0.1553	0.0038	0.0013	0.0063	0.0116	0.0141	0.0089	0.0211	0.0064	0.0032
6	rs7747742	1080950	0.91	0.106429816649543	0.85	0.32706018639722	0.334166135316643	0.393578125491119	0.0034	0.0046	0.0202	0.1332	0.0086	0.1973	0.1991	0.0065	0.0032	0.0074	0.0059	0.0159	0.0042	0.0045	0.0235	0.1227	0.1558	0.004	0.0013	0.0064	0.0117	0.0139	0.0091	0.0214	0.0064	0.0033
6	rs76762951	1081561	0.91	0.106429816649543	0.85	0.32706018639722	0.367397748091334	0.453382189754086	0.0034	0.0046	0.0203	0.133	0.0086	0.1969	0.1993	0.0066	0.0032	0.0073	0.0058	0.016	0.0042	0.0045	0.0236	0.1227	0.1559	0.004	0.0013	0.0065	0.0118	0.0139	0.0092	0.0215	0.0063	0.0033
6	rs77527563	1086776	0.91	0.106429816649543	0.86	0.29215087580064	0.38976129919205	0.479087624282423	0.0034	0.0046	0.0204	0.1332	0.0085	0.1963	0.1996	0.0066	0.0031	0.007	0.0057	0.0161	0.0042	0.0043	0.0237	0.1226	0.1562	0.0041	0.0013	0.0066	0.0119	0.0139	0.0092	0.0216	0.0062	0.0033
6	rs34417835	1087539	0.91	0.106429816649543	0.83	0.405269641990714	0.395864272898959	0.470298239049356	0.0034	0.0046	0.0205	0.133	0.0085	0.1961	0.1997	0.0066	0.0031	0.007	0.0057	0.0161	0.0042	0.0043	0.0237	0.1225	0.1563	0.0041	0.0013	0.0066	0.0119	0.014	0.0093	0.0216	0.0062	0.0032
6	rs7756730	1088885	0.91	0.106429816649543	0.83	0.405269641990714	0.381551424296362	0.451779657269403	0.0034	0.0046	0.0206	0.1331	0.0084	0.1958	0.1998	0.0066	0.0031	0.0069	0.0057	0.0161	0.0042	0.0043	0.0238	0.1224	0.1564	0.0041	0.0013	0.0067	0.012	0.014	0.0093	0.0216	0.0062	0.0032
6	rs7776002	1090197	0.91	0.106429816649543	0.83	0.405269641990714	0.388034337368179	0.467602346928343	0.0034	0.0046	0.0206	0.1331	0.0084	0.1957	0.1998	0.0066	0.0031	0.0069	0.0057	0.0162	0.0042	0.0043	0.0238	0.1225	0.1564	0.0041	0.0012	0.0067	0.012	0.014	0.0093	0.0217	0.0062	0.0032
6	rs116216111	1093803	0.9	0.124917206299546	0.83	0.405269641990714	0.393787257454395	0.50873068719222	0.0034	0.0046	0.0208	0.1332	0.0084	0.1954	0.1996	0.0066	0.0031	0.0069	0.0056	0.0162	0.0042	0.0043	0.0239	0.1225	0.1564	0.0041	0.0012	0.0067	0.012	0.014	0.0093	0.0217	0.0061	0.0032
6	rs9378594	1100624	0.9	0.124917206299546	0.82	0.448736318624531	0.275556784526221	0.54777346065855	0.0034	0.0046	0.0215	0.1335	0.0082	0.1935	0.1987	0.0068	0.003	0.007	0.0055	0.0163	0.0041	0.0042	0.0241	0.123	0.1567	0.0042	0.0012	0.0068	0.0121	0.0143	0.0097	0.0221	0.0061	0.0031
6	rs2050158	1100777	0.9	0.124917206299546	0.81	0.49521423796015	0.276768094757621	0.530455801691143	0.0034	0.0046	0.0216	0.1334	0.0082	0.1935	0.1988	0.0068	0.003	0.007	0.0055	0.0163	0.0041	0.0042	0.0242	0.123	0.1565	0.0042	0.0012	0.0069	0.0121	0.0143	0.0097	0.0221	0.0061	0.0031
6	rs17760167	1106881	0.9	0.124917206299546	0.81	0.49521423796015	0.303991281633881	0.618368732683002	0.0032	0.0046	0.0217	0.1331	0.0082	0.1928	0.1991	0.0068	0.003	0.0069	0.0056	0.0163	0.0041	0.0042	0.0242	0.1226	0.1562	0.0043	0.0013	0.0069	0.0122	0.0147	0.0099	0.0225	0.0062	0.0031
6	rs78040542	1109303	0.9	0.124917206299546	0.81	0.49521423796015	0.3025708873527	0.593941838942692	0.0032	0.0046	0.0218	0.1331	0.0082	0.1927	0.1991	0.0068	0.003	0.0069	0.0056	0.0163	0.0041	0.0042	0.0242	0.1225	0.1562	0.0043	0.0013	0.0069	0.0122	0.0148	0.0099	0.0226	0.0062	0.0031
6	rs12206192	1110399	0.9	0.124917206299546	0.81	0.49521423796015	0.3081747933216	0.600241607682348	0.0032	0.0046	0.0218	0.1331	0.0082	0.1926	0.1991	0.0068	0.003	0.0069	0.0056	0.0163	0.0041	0.0042	0.0242	0.1225	0.1562	0.0043	0.0013	0.0069	0.0122	0.0147	0.0099	0.0226	0.0062	0.0031
6	rs34761159	1111420	0.9	0.124917206299546	0.81	0.49521423796015	0.31015396216658	0.58380999830577	0.0032	0.0046	0.0218	0.1331	0.0082	0.1926	0.1992	0.0068	0.003	0.0069	0.0056	0.0163	0.0041	0.0042	0.0242	0.1225	0.1562	0.0043	0.0013	0.0069	0.0122	0.0148	0.0099	0.0226	0.0062	0.0031
6	rs9502828	1116830	0.9	0.124917206299546	0.81	0.49521423796015	0.29359279683037	0.557187455664751	0.0032	0.0046	0.0218	0.1331	0.0082	0.1921	0.1994	0.0068	0.003	0.0069	0.0055	0.0161	0.0041	0.0042	0.0243	0.1223	0.1565	0.0044	0.0014	0.0067	0.0123	0.0148	0.0099	0.0228	0.0063	0.0031
6	rs34814320	1119183	0.9	0.124917206299546	0.82	0.448736318624531	0.291047199179878	0.551702869343221	0.0032	0.0046	0.0218	0.133	0.0082	0.192	0.1994	0.0068	0.003	0.0069	0.0055	0.0161	0.0041	0.0043	0.0243	0.1222	0.1566	0.0044	0.0014	0.0067	0.0123	0.0148	0.0099	0.0228	0.0063	0.0031
6	rs115383488	1120277	0.9	0.124917206299546	0.83	0.405269641990714	0.291382732654946	0.55676509211572	0.0032	0.0046	0.0218	0.133	0.0082	0.1919	0.1994	0.0068	0.003	0.0069	0.0055	0.0161	0.0041	0.0043	0.0244	0.1222	0.1566	0.0044	0.0014	0.0067	0.0123	0.0148	0.0099	0.0228	0.0063	0.0031
6	rs79665387	1120728	0.9	0.124917206299546	0.83	0.405269641990714	0.29008966884969	0.550439091075101	0.0032	0.0046	0.0218	0.133	0.0082	0.1919	0.1994	0.0068	0.003	0.0069	0.0055	0.0161	0.0041	0.0043	0.0244	0.1222	0.1566	0.0044	0.0014	0.0067	0.0123	0.0148	0.0099	0.0228	0.0063	0.0031
6	rs6903034	1125585	0.9	0.124917206299546	0.85	0.32706018639722	0.290185346088541	0.545671271727352	0.0032	0.0046	0.0219	0.1329	0.0082	0.1917	0.1995	0.0068	0.003	0.0069	0.0055	0.016	0.0041	0.0043	0.0244	0.1221	0.1567	0.0044	0.0014	0.0066	0.0123	0.0148	0.01	0.0229	0.0063	0.0031
6	rs9378597	1127969	0.9	0.124917206299546	0.85	0.32706018639722	0.297845536385653	0.562120814806674	0.0031	0.0046	0.0219	0.1325	0.0082	0.1915	0.1999	0.0068	0.003	0.0069	0.0055	0.0161	0.0041	0.0043	0.0242	0.122	0.1566	0.0044	0.0015	0.0066	0.0123	0.0148	0.01	0.0232	0.0064	0.0031
6	rs114140726	1128035	0.9	0.124917206299546	0.85	0.32706018639722	0.301593358612973	0.570744238480893	0.0031	0.0046	0.0219	0.1325	0.0082	0.1915	0.1999	0.0068	0.003	0.0069	0.0055	0.0161	0.0041	0.0043	0.0242	0.122	0.1566	0.0044	0.0015	0.0066	0.0123	0.0148	0.01	0.0232	0.0064	0.0031
6	rs12196538	1132869	0.89	0.145699762692903	0.84	0.364737902801441	0.322877470654095	0.485197179671711	0.0031	0.0046	0.0215	0.1327	0.008	0.1904	0.2003	0.007	0.0029	0.0069	0.0056	0.0155	0.004	0.0045	0.0244	0.1215	0.1566	0.0045	0.0015	0.0066	0.0126	0.0151	0.0102	0.0233	0.0068	0.0032
6	rs11242667	1133527	0.89	0.145699762692903	0.84	0.364737902801441	0.312587554450339	0.512588432402368	0.0031	0.0046	0.0215	0.1322	0.0081	0.1889	0.2007	0.0071	0.0029	0.007	0.0057	0.0157	0.004	0.0048	0.0244	0.1204	0.1571	0.0044	0.0015	0.0067	0.0129	0.0151	0.0106	0.0233	0.0072	0.0033
6	rs6915235	1135502	0.88	0.168925028033099	0.83	0.405269641990714	0.14851510071219	0.261237595115044	0.0032	0.0044	0.0212	0.1314	0.0084	0.186	0.2007	0.0076	0.0027	0.0075	0.0063	0.0167	0.0033	0.0058	0.0238	0.1165	0.1583	0.0042	0.0017	0.0075	0.0146	0.0151	0.0117	0.0223	0.0087	0.0037
6	rs114849682	1136884	0.87	0.194736090082605	0.83	0.405269641990714	0.109915316593141	0.16722706395609	0.0032	0.0043	0.0214	0.1322	0.0087	0.1846	0.2006	0.0074	0.0027	0.008	0.0065	0.0168	0.0031	0.0061	0.0237	0.1153	0.1589	0.004	0.0017	0.0077	0.0148	0.0153	0.0118	0.0222	0.0088	0.0038
6	rs77966903	1137240	0.87	0.194736090082605	0.83	0.405269641990714	0.106587063512634	0.163994830110435	0.0032	0.0043	0.0213	0.1319	0.0086	0.1849	0.2008	0.0073	0.0026	0.008	0.0065	0.0171	0.0031	0.0061	0.0237	0.1152	0.1589	0.0039	0.0017	0.0076	0.0148	0.0153	0.0118	0.0222	0.0087	0.0038
6	rs6904803	1138134	0.87	0.194736090082605	0.82	0.448736318624531	0.0701820292757337	0.121192531147954	0.0032	0.0043	0.0214	0.1321	0.0085	0.1849	0.201	0.0073	0.0026	0.0081	0.0065	0.0171	0.003	0.0061	0.0238	0.115	0.1591	0.0039	0.0017	0.0076	0.0149	0.0153	0.0118	0.0222	0.0085	0.0038
6	rs12199676	1138966	0.87	0.194736090082605	0.81	0.49521423796015	0.0809713961838994	0.13032226683604	0.0032	0.0043	0.0214	0.1321	0.0085	0.1849	0.2009	0.0073	0.0026	0.0081	0.0065	0.0171	0.003	0.0061	0.0237	0.1151	0.1591	0.0039	0.0017	0.0076	0.0148	0.0153	0.0118	0.0222	0.0085	0.0038
6	rs35085819	1142742	0.87	0.194736090082605	0.81	0.49521423796015	0.0816492436156038	0.142006145387701	0.0033	0.0042	0.0218	0.1322	0.0085	0.1848	0.2008	0.0072	0.0027	0.008	0.0065	0.017	0.003	0.0061	0.0236	0.1151	0.1588	0.0039	0.0017	0.0076	0.0148	0.0158	0.012	0.022	0.0085	0.0038
6	rs57354745	1144979	0.87	0.194736090082605	0.81	0.49521423796015	0.0556991870706586	0.124797024159233	0.0033	0.0042	0.022	0.1319	0.0085	0.1846	0.2006	0.0072	0.0027	0.008	0.0065	0.017	0.0031	0.0062	0.0235	0.1152	0.159	0.0039	0.0018	0.0076	0.0147	0.0159	0.0121	0.0219	0.0085	0.0038
6	rs74660840	1151219	0.86	0.223270892544248	0.81	0.49521423796015	0.0337699635512445	0.0928102413638975	0.0034	0.0041	0.0223	0.1313	0.0083	0.1849	0.2007	0.0075	0.0029	0.0079	0.0065	0.0169	0.003	0.0064	0.0229	0.1158	0.1591	0.0039	0.0018	0.0077	0.0146	0.0164	0.0116	0.0218	0.0086	0.0039
6	rs2225473	1154770	0.86	0.223270892544248	0.81	0.49521423796015	0.0325569986301925	0.0890549898636873	0.0034	0.0041	0.0223	0.1311	0.0083	0.1852	0.2008	0.0074	0.0029	0.0079	0.0065	0.0168	0.0029	0.0064	0.0229	0.1158	0.1591	0.0039	0.0018	0.0077	0.0146	0.0164	0.0116	0.0218	0.0086	0.0039
6	rs35683819	1154864	0.86	0.223270892544248	0.81	0.49521423796015	0.032740649250575	0.0883577645998958	0.0034	0.0041	0.0223	0.1311	0.0083	0.1852	0.2008	0.0074	0.0029	0.0079	0.0065	0.0168	0.0029	0.0064	0.0229	0.1158	0.1591	0.0039	0.0018	0.0077	0.0146	0.0164	0.0116	0.0218	0.0086	0.0039
6	rs79738830	1158564	0.86	0.223270892544248	0.81	0.49521423796015	0.0364482030471042	0.103367180811533	0.0034	0.0041	0.0223	0.1311	0.0083	0.1852	0.2009	0.0074	0.0029	0.0079	0.0065	0.0168	0.0029	0.0064	0.0229	0.1158	0.1592	0.0039	0.0018	0.0077	0.0145	0.0164	0.0116	0.0218	0.0086	0.0039
6	rs72838937	1160800	0.86	0.223270892544248	0.81	0.49521423796015	0.0386473723659763	0.0875085750450613	0.0033	0.0041	0.0223	0.1311	0.0083	0.185	0.2014	0.0074	0.0028	0.0079	0.0065	0.0168	0.0029	0.0064	0.0227	0.1158	0.1593	0.0039	0.0018	0.0076	0.0143	0.0164	0.0116	0.0217	0.0087	0.0039
6	rs7765902	1163304	0.87	0.194736090082605	0.81	0.49521423796015	0.0288202746872141	0.056301984089823	0.0031	0.0041	0.0224	0.1311	0.0083	0.1852	0.2016	0.0074	0.0028	0.0079	0.0066	0.0169	0.0029	0.0065	0.0226	0.1158	0.1594	0.0039	0.0018	0.0077	0.014	0.0164	0.0117	0.0217	0.0088	0.0039
6	rs7748810	1163451	0.87	0.194736090082605	0.82	0.448736318624531	0.031149211036965	0.0566231882187791	0.0031	0.0041	0.0223	0.1311	0.0083	0.1851	0.2015	0.0074	0.0028	0.0079	0.0066	0.0168	0.0029	0.0065	0.0226	0.1157	0.1594	0.0039	0.0019	0.0077	0.0139	0.0164	0.0116	0.0217	0.0088	0.0039
6	rs12193723	1163810	0.87	0.194736090082605	0.81	0.49521423796015	0.0425621612851494	0.0732259513449364	0.0031	0.0041	0.0223	0.1312	0.0083	0.1848	0.202	0.0074	0.0028	0.0079	0.0066	0.0168	0.0029	0.0065	0.0225	0.1157	0.1594	0.0038	0.0018	0.0076	0.0138	0.0164	0.0116	0.0217	0.0088	0.0039
6	rs17143498	1165448	0.87	0.194736090082605	0.81	0.49521423796015	0.0212383219209697	0.0602078881705046	0.003	0.0037	0.0223	0.1322	0.0084	0.182	0.2062	0.0075	0.0025	0.0084	0.0067	0.0168	0.0026	0.0068	0.0218	0.1158	0.1593	0.0035	0.0017	0.0075	0.0129	0.0164	0.0113	0.022	0.009	0.0039
6	rs6940618	1167680	0.86	0.223270892544248	0.81	0.49521423796015	0.00880395614550264	0.0367416267445653	0.0028	0.003	0.0214	0.1322	0.0087	0.1817	0.2135	0.0074	0.0022	0.0088	0.0074	0.0169	0.0021	0.0073	0.0201	0.1166	0.1591	0.0027	0.0015	0.007	0.0121	0.0154	0.01	0.021	0.0102	0.0034
6	rs72838947	1172979	0.86	0.223270892544248	0.81	0.49521423796015	0.00863182383192453	0.0393863052735187	0.0028	0.003	0.0213	0.1324	0.0087	0.1813	0.2141	0.0074	0.0022	0.0088	0.0074	0.0168	0.002	0.0073	0.02	0.1166	0.1593	0.0027	0.0015	0.0068	0.0122	0.0154	0.01	0.0209	0.0103	0.0034
6	rs238012	1183290	0.86	0.223270892544248	0.81	0.49521423796015	0.00848503139724569	0.0358436157932095	0.0028	0.003	0.0214	0.1325	0.0087	0.181	0.2148	0.007	0.0022	0.0087	0.0073	0.0168	0.002	0.0073	0.0199	0.1166	0.1598	0.0026	0.0015	0.0067	0.0122	0.0154	0.0099	0.0209	0.0103	0.0034
6	rs77854177	1183957	0.87	0.194736090082605	0.81	0.49521423796015	0.00728042167559341	0.0358961595989306	0.0028	0.003	0.0212	0.1327	0.0087	0.1812	0.2151	0.007	0.0021	0.0088	0.0073	0.0167	0.002	0.0073	0.0198	0.1168	0.1597	0.0026	0.0015	0.0066	0.0122	0.0153	0.0098	0.0208	0.0104	0.0033
6	rs115442849	1186752	0.87	0.194736090082605	0.81	0.49521423796015	0.0095486136266226	0.047155529622295	0.0032	0.0029	0.021	0.1328	0.0088	0.1817	0.2156	0.007	0.0021	0.0088	0.0069	0.0166	0.002	0.0074	0.0199	0.1169	0.1595	0.0024	0.0014	0.0067	0.0121	0.0151	0.0096	0.0206	0.0105	0.0032
6	rs72838952	1187746	0.87	0.194736090082605	0.81	0.49521423796015	0.00993324658140026	0.0482300619421839	0.0032	0.0029	0.0209	0.1328	0.0088	0.1817	0.2156	0.007	0.0021	0.0088	0.0069	0.0166	0.002	0.0074	0.0199	0.1169	0.1595	0.0024	0.0014	0.0067	0.0121	0.0151	0.0095	0.0206	0.0105	0.0032
6	rs78689449	1188375	0.87	0.194736090082605	0.8	0.544775224122235	0.00999503393718308	0.0485304296482857	0.0032	0.0029	0.0209	0.1328	0.0088	0.1817	0.2156	0.007	0.0021	0.0088	0.0069	0.0166	0.002	0.0074	0.0199	0.117	0.1595	0.0024	0.0014	0.0067	0.0121	0.0151	0.0095	0.0206	0.0105	0.0032
6	rs78572054	1190193	0.87	0.194736090082605	0.81	0.49521423796015	0.0099847159103082	0.0481700866478443	0.0032	0.0028	0.0209	0.1328	0.0088	0.1818	0.2157	0.007	0.0021	0.0088	0.0069	0.0166	0.002	0.0074	0.0199	0.117	0.1594	0.0024	0.0014	0.0067	0.0121	0.015	0.0095	0.0206	0.0105	0.0031
6	rs113185368	1190673	0.87	0.194736090082605	0.81	0.49521423796015	0.00975468359098998	0.0477511778391918	0.0032	0.0028	0.0209	0.1328	0.0088	0.1818	0.2157	0.007	0.0021	0.0088	0.0069	0.0166	0.002	0.0074	0.0199	0.117	0.1594	0.0024	0.0014	0.0067	0.0121	0.015	0.0095	0.0206	0.0105	0.0031
6	rs66481674	1192161	0.87	0.194736090082605	0.8	0.544775224122235	0.0096236185002581	0.0487713126614836	0.0032	0.0028	0.0209	0.1328	0.0088	0.1818	0.2157	0.007	0.0021	0.0088	0.0069	0.0166	0.002	0.0074	0.0199	0.117	0.1594	0.0024	0.0014	0.0067	0.0121	0.015	0.0095	0.0205	0.0105	0.0031
6	rs12524458	1195988	0.87	0.194736090082605	0.81	0.49521423796015	0.0113041570893282	0.0515171046324881	0.0031	0.0027	0.0208	0.1331	0.0088	0.1823	0.2162	0.0069	0.002	0.0089	0.0069	0.0165	0.002	0.0073	0.02	0.1173	0.1592	0.0023	0.0014	0.0067	0.0121	0.0149	0.0092	0.0204	0.0105	0.003
6	rs6912227	1197657	0.87	0.194736090082605	0.8	0.544775224122235	0.0113324979715542	0.0512703801596862	0.0031	0.0027	0.0208	0.1331	0.0088	0.1823	0.2163	0.0069	0.002	0.0089	0.0069	0.0165	0.002	0.0073	0.02	0.1173	0.1592	0.0023	0.0014	0.0067	0.0121	0.0149	0.0092	0.0204	0.0105	0.003
6	rs78509537	1198526	0.87	0.194736090082605	0.8	0.544775224122235	0.0110236692875539	0.0518881570009337	0.0031	0.0027	0.0208	0.1334	0.0088	0.1823	0.2163	0.0068	0.002	0.0089	0.0068	0.0165	0.0019	0.0073	0.02	0.1174	0.1591	0.0023	0.0014	0.0067	0.0121	0.0148	0.0092	0.0204	0.0105	0.003
6	rs75737144	1199619	0.87	0.194736090082605	0.8	0.544775224122235	0.0109959112934568	0.054201789283204	0.0031	0.0027	0.0207	0.1335	0.0087	0.1824	0.2164	0.0068	0.002	0.0089	0.0068	0.0165	0.0019	0.0073	0.02	0.1174	0.1591	0.0022	0.0014	0.0067	0.0121	0.0148	0.0091	0.0203	0.0105	0.003
6	rs238026	1202082	0.88	0.168925028033099	0.8	0.544775224122235	0.0110793434077353	0.0534466344305698	0.0031	0.0026	0.0207	0.1335	0.0087	0.1826	0.2168	0.0069	0.002	0.0089	0.0068	0.0165	0.0019	0.0073	0.02	0.1176	0.1591	0.0022	0.0014	0.0067	0.012	0.0146	0.009	0.0202	0.0105	0.0029
6	rs548265	1208018	0.88	0.168925028033099	0.8	0.544775224122235	0.0114521129408731	0.0546444086596844	0.0031	0.0025	0.0207	0.1335	0.0087	0.1826	0.217	0.0069	0.002	0.0089	0.0069	0.0164	0.0019	0.0073	0.0201	0.1178	0.159	0.0021	0.0013	0.0067	0.012	0.0146	0.0089	0.0202	0.0105	0.0029
6	rs457515	1215857	0.88	0.168925028033099	0.8	0.544775224122235	0.0190362020262704	0.0653825876454319	0.003	0.0025	0.0205	0.1337	0.0087	0.1827	0.2175	0.0067	0.0018	0.0089	0.0069	0.0161	0.002	0.007	0.0204	0.1194	0.1587	0.0019	0.0011	0.0066	0.012	0.0141	0.0086	0.0204	0.0106	0.0028
6	rs9391913	1218604	0.88	0.168925028033099	0.79	0.597486775499064	0.0158612868250497	0.0678632666738902	0.003	0.0025	0.0204	0.1341	0.0088	0.182	0.218	0.0068	0.0018	0.009	0.007	0.0159	0.002	0.007	0.0205	0.1199	0.1582	0.0018	0.001	0.0066	0.0122	0.014	0.0086	0.0204	0.0105	0.0027
6	rs59897427	1219642	0.88	0.168925028033099	0.79	0.597486775499064	0.0167611066812773	0.067793837675817	0.003	0.0024	0.0203	0.1346	0.0087	0.1818	0.2185	0.0066	0.0018	0.009	0.0069	0.0157	0.0022	0.0069	0.0204	0.1205	0.158	0.0018	0.001	0.0066	0.0124	0.0138	0.0085	0.0203	0.0104	0.0027
6	rs75838822	1220243	0.89	0.145699762692903	0.79	0.597486775499064	0.0184190294138772	0.0651093497770427	0.003	0.0024	0.0203	0.1348	0.0084	0.1821	0.2186	0.0065	0.0018	0.009	0.007	0.0156	0.0023	0.0069	0.0204	0.1206	0.1579	0.0017	9e-04	0.0066	0.0123	0.0137	0.0084	0.0203	0.0103	0.0026
6	rs77473035	1220671	0.89	0.145699762692903	0.79	0.597486775499064	0.0229541442494803	0.0664803359567681	0.003	0.0024	0.0204	0.1349	0.0084	0.1823	0.2186	0.0064	0.0018	0.009	0.007	0.0155	0.0023	0.0069	0.0205	0.1207	0.1578	0.0018	8e-04	0.0066	0.0123	0.0137	0.0084	0.0203	0.0103	0.0025
6	rs238031	1221088	0.89	0.145699762692903	0.79	0.597486775499064	0.0278671367405687	0.0699598861930661	0.003	0.0023	0.0204	0.1349	0.0084	0.1824	0.2186	0.0063	0.0018	0.009	0.007	0.0155	0.0023	0.0069	0.0205	0.1207	0.1577	0.0018	7e-04	0.0066	0.0123	0.0137	0.0084	0.0203	0.0103	0.0025
6	rs9378283	1221578	0.89	0.145699762692903	0.8	0.544775224122235	0.0266490037869716	0.069398192197637	0.003	0.0023	0.0204	0.135	0.0084	0.1824	0.2186	0.0063	0.0018	0.009	0.007	0.0155	0.0023	0.0069	0.0206	0.1208	0.1577	0.0018	7e-04	0.0066	0.0123	0.0137	0.0084	0.0203	0.0103	0.0025
6	rs115908851	1224354	0.89	0.145699762692903	0.8	0.544775224122235	0.038126704056844	0.0730826690391564	0.0029	0.0023	0.0202	0.1351	0.0082	0.1821	0.2196	0.0063	0.0018	0.009	0.0069	0.0154	0.0023	0.0068	0.0207	0.1209	0.1577	0.0016	7e-04	0.0066	0.0123	0.0136	0.0082	0.0203	0.0103	0.0024
6	rs238045	1226861	0.89	0.145699762692903	0.8	0.544775224122235	0.0416858372200304	0.0766992598697295	0.0029	0.0022	0.02	0.1352	0.008	0.1819	0.2206	0.0063	0.0018	0.009	0.0069	0.0154	0.0024	0.0067	0.0208	0.121	0.1578	0.0015	6e-04	0.0066	0.0123	0.0136	0.008	0.0203	0.0102	0.0024
6	rs761340	1227784	0.88	0.168925028033099	0.8	0.544775224122235	0.0376379282004076	0.0636827564770912	0.0029	0.0022	0.0199	0.1353	0.0079	0.1818	0.221	0.0064	0.0018	0.009	0.0069	0.0154	0.0024	0.0066	0.0209	0.1211	0.1578	0.0014	6e-04	0.0066	0.0123	0.0135	0.0079	0.0203	0.0102	0.0024
6	rs72827425	1229607	0.89	0.145699762692903	0.81	0.49521423796015	0.0486310225556805	0.0685591865461554	0.0029	0.0022	0.0199	0.135	0.0079	0.1825	0.2214	0.0063	0.0018	0.009	0.0067	0.0154	0.0024	0.0066	0.0208	0.1212	0.1573	0.0014	6e-04	0.0066	0.0123	0.0135	0.0079	0.0203	0.0102	0.0024
6	rs238050	1231807	0.89	0.145699762692903	0.81	0.49521423796015	0.0559642311378682	0.067655068710703	0.0029	0.0022	0.0199	0.1352	0.0079	0.1828	0.2218	0.0063	0.0018	0.009	0.0065	0.0154	0.002	0.0066	0.0208	0.1213	0.1571	0.0014	6e-04	0.0066	0.0123	0.0135	0.0079	0.0202	0.0101	0.0024
6	rs12203948	1237696	0.89	0.145699762692903	0.81	0.49521423796015	0.0863549592634924	0.0921014462994714	0.003	0.0022	0.0198	0.1349	0.0076	0.1829	0.2231	0.0062	0.0018	0.0089	0.0063	0.0152	0.002	0.0065	0.0207	0.1224	0.1573	0.0013	7e-04	0.0063	0.0118	0.0133	0.0078	0.0199	0.01	0.0024
6	rs76459144	1238459	0.89	0.145699762692903	0.81	0.49521423796015	0.0848373061231781	0.0893655689929195	0.003	0.0022	0.0198	0.1349	0.0075	0.1829	0.2232	0.0062	0.0018	0.0088	0.0063	0.0152	0.002	0.0064	0.0207	0.1225	0.1573	0.0013	7e-04	0.0063	0.0118	0.0132	0.0078	0.0198	0.0099	0.0024
6	rs62387196	1240218	0.89	0.145699762692903	0.81	0.49521423796015	0.0782299982991545	0.0878941639881679	0.003	0.0022	0.0198	0.1348	0.0074	0.1829	0.2238	0.0061	0.0019	0.0088	0.0062	0.0151	0.002	0.0064	0.0206	0.123	0.1573	0.0013	7e-04	0.0062	0.0116	0.0132	0.0078	0.0197	0.0099	0.0025
6	rs62387197	1240667	0.89	0.145699762692903	0.81	0.49521423796015	0.0860266312763397	0.0968671493317768	0.003	0.0022	0.0197	0.1348	0.0074	0.183	0.2241	0.0061	0.0019	0.0088	0.0062	0.015	0.002	0.0064	0.0205	0.1234	0.1574	0.0013	7e-04	0.0062	0.0114	0.0131	0.0078	0.0195	0.0099	0.0024
6	rs77236667	1242793	0.9	0.124917206299546	0.81	0.49521423796015	0.0724238220316892	0.108097900011537	0.0031	0.0022	0.0196	0.1349	0.0072	0.1836	0.2254	0.006	0.002	0.0088	0.006	0.0149	0.0019	0.0063	0.0198	0.125	0.1577	0.0012	8e-04	0.0059	0.0109	0.0128	0.0077	0.0188	0.0097	0.0023
6	rs11970205	1245296	0.89	0.145699762692903	0.81	0.49521423796015	0.0947982538801437	0.154815099722716	0.0031	0.0021	0.0195	0.1348	0.0071	0.1842	0.227	0.0059	0.0021	0.0087	0.0057	0.0146	0.0018	0.0062	0.019	0.127	0.1579	0.0012	9e-04	0.0056	0.0102	0.0125	0.0075	0.0179	0.0095	0.0021
6	rs72827428	1245797	0.89	0.145699762692903	0.8	0.544775224122235	0.0942016362221736	0.164678601757844	0.0031	0.0021	0.0197	0.1347	0.0071	0.1842	0.2272	0.0059	0.0021	0.0087	0.0057	0.0146	0.0019	0.0061	0.0188	0.1273	0.1579	0.0012	9e-04	0.0055	0.0101	0.0125	0.0075	0.0177	0.0095	0.0021
6	rs79419042	1246807	0.89	0.145699762692903	0.81	0.49521423796015	0.0710691047822382	0.139050785882114	0.0032	0.0021	0.0198	0.1346	0.007	0.1842	0.2273	0.0059	0.0021	0.0087	0.0056	0.0146	0.0019	0.0062	0.0186	0.1276	0.1578	0.0013	0.001	0.0055	0.01	0.0125	0.0075	0.0176	0.0095	0.0022
6	rs5006495	1247343	0.89	0.145699762692903	0.81	0.49521423796015	0.0657170744761982	0.132213795627726	0.0032	0.0021	0.0199	0.1346	0.007	0.1843	0.2275	0.0058	0.0022	0.0087	0.0056	0.0146	0.0019	0.0061	0.0186	0.1278	0.1578	0.0013	0.001	0.0055	0.0099	0.0124	0.0075	0.0175	0.0095	0.0022
6	rs423358	1251437	0.89	0.145699762692903	0.81	0.49521423796015	0.0514714224712906	0.142006145387701	0.0032	0.0022	0.0199	0.1341	0.0072	0.1837	0.2277	0.0058	0.0022	0.0088	0.0059	0.0146	0.002	0.006	0.0183	0.1282	0.158	0.0013	0.001	0.0056	0.01	0.0124	0.0075	0.0172	0.0094	0.0022
6	rs12660794	1256797	0.88	0.168925028033099	0.81	0.49521423796015	0.0661707685349286	0.144984041816676	0.0033	0.0026	0.0194	0.1336	0.0069	0.1834	0.2295	0.0059	0.0026	0.0089	0.0055	0.0144	0.0027	0.0059	0.0181	0.1292	0.1568	0.0016	0.0014	0.0054	0.0096	0.0127	0.0073	0.0162	0.0094	0.0023
6	rs2459597	1256952	0.88	0.168925028033099	0.81	0.49521423796015	0.0636139847938236	0.142469961976645	0.0033	0.0026	0.0194	0.1336	0.0069	0.1834	0.2295	0.0059	0.0026	0.0088	0.0055	0.0145	0.0027	0.0059	0.0181	0.1291	0.1568	0.0016	0.0014	0.0054	0.0096	0.0127	0.0073	0.0162	0.0094	0.0023
6	rs9392266	1257089	0.88	0.168925028033099	0.81	0.49521423796015	0.06417429206638	0.143027266924976	0.0033	0.0026	0.0194	0.1336	0.0069	0.1834	0.2294	0.0059	0.0026	0.0088	0.0054	0.0146	0.0027	0.0059	0.0181	0.1291	0.1568	0.0016	0.0014	0.0054	0.0096	0.0128	0.0073	0.0162	0.0094	0.0023
6	rs2459598	1260504	0.88	0.168925028033099	0.81	0.49521423796015	0.100739932335396	0.198219832327859	0.0033	0.0028	0.0192	0.1335	0.007	0.184	0.2287	0.0058	0.0028	0.0088	0.0053	0.015	0.0028	0.0055	0.0178	0.1299	0.1574	0.0016	0.0014	0.0052	0.0092	0.013	0.0073	0.016	0.009	0.0022
6	rs79716022	1263284	0.88	0.168925028033099	0.81	0.49521423796015	0.127512629857175	0.206402475603754	0.0034	0.0029	0.0191	0.134	0.0068	0.1842	0.2282	0.0057	0.0028	0.0088	0.0053	0.0155	0.0029	0.0052	0.0177	0.1305	0.1578	0.0017	0.0015	0.0051	0.0088	0.0128	0.0072	0.0152	0.0089	0.0022
6	rs75724359	1264194	0.88	0.168925028033099	0.81	0.49521423796015	0.120310614468174	0.199053962880584	0.0034	0.0029	0.0191	0.1341	0.0068	0.1842	0.2281	0.0057	0.0028	0.0088	0.0053	0.0154	0.003	0.0052	0.0177	0.1307	0.1579	0.0017	0.0015	0.0051	0.0088	0.0127	0.0071	0.0151	0.0089	0.0022
6	rs115321027	1265676	0.88	0.168925028033099	0.81	0.49521423796015	0.115998486330674	0.204293819943217	0.0035	0.003	0.0191	0.1342	0.0068	0.1842	0.228	0.0057	0.0028	0.0088	0.0053	0.0154	0.003	0.0051	0.0177	0.1308	0.1579	0.0017	0.0015	0.0051	0.0087	0.0127	0.0071	0.0151	0.0089	0.0022
6	rs116607723	1266229	0.88	0.168925028033099	0.8	0.544775224122235	0.115040825330213	0.195309681052254	0.0035	0.003	0.0191	0.1342	0.0068	0.1842	0.228	0.0057	0.0028	0.0088	0.0053	0.0154	0.003	0.0051	0.0177	0.1308	0.1579	0.0017	0.0015	0.0051	0.0087	0.0127	0.0071	0.015	0.0089	0.0022
6	rs13215419	1267646	0.88	0.168925028033099	0.8	0.544775224122235	0.11269572423956	0.198532493241404	0.0035	0.003	0.0191	0.1343	0.0067	0.1841	0.228	0.0057	0.0028	0.0088	0.0053	0.0154	0.003	0.0051	0.0177	0.1307	0.158	0.0018	0.0015	0.0051	0.0087	0.0127	0.0071	0.015	0.0089	0.0022
6	rs2438074	1269690	0.88	0.168925028033099	0.8	0.544775224122235	0.097893204643587	0.177857822252424	0.0035	0.003	0.0191	0.1343	0.0068	0.1839	0.228	0.0057	0.0028	0.009	0.0054	0.0154	0.003	0.0051	0.0177	0.1304	0.1581	0.0018	0.0016	0.0051	0.0087	0.0128	0.0071	0.015	0.009	0.0023
6	rs2496296	1275620	0.88	0.168925028033099	0.8	0.544775224122235	0.107662470602826	0.210216168616924	0.0035	0.0028	0.0193	0.1345	0.0065	0.1845	0.2279	0.0057	0.0028	0.0087	0.0053	0.0154	0.0031	0.005	0.0172	0.1306	0.1583	0.0018	0.0016	0.005	0.0084	0.0128	0.0071	0.0152	0.0088	0.0023
6	rs9405456	1276875	0.88	0.168925028033099	0.8	0.544775224122235	0.116790810488244	0.233134587761115	0.0035	0.0028	0.0197	0.1341	0.0065	0.1843	0.2279	0.0057	0.0028	0.0087	0.0053	0.0155	0.0031	0.005	0.0172	0.1306	0.1583	0.0018	0.0016	0.005	0.0084	0.0128	0.0071	0.0153	0.0088	0.0023
6	rs116114684	1278914	0.89	0.145699762692903	0.79	0.597486775499064	0.276022334451176	0.453382189754086	0.0036	0.003	0.0203	0.1343	0.0066	0.1836	0.2273	0.0057	0.0029	0.0085	0.0055	0.0155	0.0032	0.0051	0.017	0.1305	0.1577	0.0019	0.0017	0.005	0.0082	0.0127	0.0073	0.0152	0.0088	0.0024
6	rs116365617	1279032	0.89	0.145699762692903	0.79	0.597486775499064	0.269589171535848	0.46302863424001	0.0037	0.003	0.0203	0.1343	0.0066	0.1836	0.2273	0.0057	0.0029	0.0085	0.0055	0.0155	0.0032	0.0051	0.0169	0.1305	0.1576	0.0019	0.0017	0.005	0.0082	0.0127	0.0073	0.0152	0.0088	0.0024
6	rs6931411	1281713	0.89	0.145699762692903	0.79	0.597486775499064	0.251224497521562	0.552264777328963	0.004	0.0034	0.0214	0.1346	0.007	0.182	0.2259	0.0057	0.0031	0.0086	0.0057	0.0156	0.0036	0.0052	0.0168	0.1303	0.1561	0.0022	0.0019	0.0049	0.0078	0.0127	0.0078	0.0153	0.0091	0.0027
6	rs17259747	1282532	0.9	0.124917206299546	0.79	0.597486775499064	0.277048034189816	0.586802377242007	0.0042	0.0036	0.0224	0.1344	0.0073	0.1796	0.2252	0.0057	0.0034	0.0087	0.0058	0.0156	0.0042	0.0054	0.0168	0.13	0.1549	0.0025	0.0021	0.0049	0.0077	0.0126	0.0084	0.0155	0.0093	0.003
6	rs1437282	1282564	0.9	0.124917206299546	0.78	0.653412240020304	0.284711286131778	0.586089572346961	0.0042	0.0036	0.0224	0.1344	0.0073	0.1796	0.2252	0.0057	0.0034	0.0087	0.0058	0.0156	0.0042	0.0054	0.0168	0.13	0.1548	0.0025	0.0021	0.0049	0.0077	0.0126	0.0084	0.0154	0.0094	0.003
6	rs2459594	1284076	0.9	0.124917206299546	0.78	0.653412240020304	0.272494776224492	0.624728717983503	0.0044	0.0039	0.0227	0.1341	0.0076	0.1777	0.2253	0.0056	0.0032	0.0091	0.0062	0.016	0.0048	0.0061	0.0167	0.1295	0.154	0.003	0.0021	0.0045	0.0074	0.0124	0.0089	0.0152	0.0096	0.0033
6	rs11755109	1285521	0.9	0.124917206299546	0.78	0.653412240020304	0.348442437772311	0.741984429402902	0.0044	0.0039	0.0225	0.1342	0.0075	0.1774	0.2251	0.0058	0.0032	0.009	0.0062	0.016	0.0049	0.0061	0.0168	0.1297	0.1538	0.003	0.0021	0.0044	0.0074	0.0124	0.009	0.0154	0.0095	0.0033
6	rs35891907	1286825	0.89	0.145699762692903	0.77	0.712611004068267	0.229757691613486	0.666580615319728	0.0043	0.0041	0.0222	0.1343	0.0074	0.1767	0.2245	0.0061	0.0032	0.009	0.0063	0.016	0.0052	0.0061	0.0171	0.1302	0.1531	0.003	0.002	0.0044	0.0076	0.0126	0.0094	0.0157	0.0094	0.0033
6	rs76601962	1286966	0.89	0.145699762692903	0.77	0.712611004068267	0.24563850558076	0.62400522257323	0.0043	0.0041	0.0222	0.1344	0.0074	0.1768	0.2245	0.0061	0.0032	0.009	0.0063	0.016	0.0052	0.0061	0.0171	0.1302	0.1532	0.0031	0.002	0.0043	0.0076	0.0125	0.0094	0.0157	0.0093	0.0033
6	rs17259991	1287657	0.89	0.145699762692903	0.77	0.712611004068267	0.232674752925692	0.605264075135819	0.0043	0.0041	0.0221	0.1349	0.0072	0.1771	0.224	0.0063	0.0031	0.0091	0.0064	0.0158	0.0052	0.0061	0.0172	0.1301	0.1534	0.0031	0.002	0.0041	0.0075	0.0123	0.0096	0.0156	0.0092	0.0033
6	rs12528101	1288388	0.88	0.168925028033099	0.77	0.712611004068267	0.175503119843227	0.631829350274325	0.0043	0.0041	0.0222	0.1352	0.0071	0.1773	0.2234	0.0065	0.003	0.0092	0.0066	0.0156	0.0051	0.0061	0.0174	0.1299	0.1536	0.0031	0.002	0.0039	0.0075	0.0122	0.0098	0.0156	0.0092	0.0033
6	rs6937290	1289815	0.88	0.168925028033099	0.77	0.712611004068267	0.0853723624312012	0.473538627921663	0.0043	0.0041	0.0223	0.1355	0.0071	0.1772	0.2226	0.0066	0.003	0.0093	0.0068	0.0155	0.0051	0.0062	0.0176	0.1301	0.1538	0.0031	0.002	0.0038	0.0075	0.0119	0.0101	0.0157	0.0091	0.0033
6	rs10793833	1290388	0.88	0.168925028033099	0.76	0.775138689739853	0.0823307147011249	0.47421443637772	0.0043	0.0041	0.0223	0.1356	0.0071	0.1772	0.2226	0.0066	0.003	0.0093	0.0068	0.0155	0.0051	0.0062	0.0176	0.1301	0.1538	0.0031	0.002	0.0038	0.0075	0.0119	0.0101	0.0157	0.0091	0.0033
6	rs6596805	1295151	0.88	0.168925028033099	0.76	0.775138689739853	0.0785610703486473	0.453114997055582	0.0043	0.0041	0.0222	0.1355	0.0071	0.1772	0.2228	0.0066	0.003	0.0093	0.0068	0.0154	0.0051	0.0062	0.0177	0.1301	0.1538	0.0031	0.002	0.0038	0.0075	0.0119	0.0101	0.0157	0.0091	0.0033
6	rs9391920	1295625	0.88	0.168925028033099	0.76	0.775138689739853	0.0782299982991545	0.449112104246552	0.0043	0.0041	0.0222	0.1355	0.0071	0.1772	0.2228	0.0066	0.003	0.0093	0.0068	0.0154	0.0051	0.0062	0.0177	0.1301	0.1538	0.0031	0.002	0.0038	0.0075	0.0119	0.0101	0.0157	0.0091	0.0033
6	rs116836477	1295730	0.88	0.168925028033099	0.76	0.775138689739853	0.0793593163939492	0.452580736339843	0.0043	0.0041	0.0222	0.1355	0.0071	0.1772	0.2228	0.0066	0.003	0.0093	0.0068	0.0154	0.0051	0.0062	0.0177	0.13	0.1538	0.0031	0.002	0.0038	0.0075	0.0119	0.0101	0.0157	0.0091	0.0033
6	rs11753974	1296166	0.88	0.168925028033099	0.76	0.775138689739853	0.081739896950294	0.458600724416322	0.0043	0.0041	0.0222	0.1355	0.0071	0.1772	0.2228	0.0066	0.003	0.0093	0.0068	0.0154	0.0051	0.0062	0.0177	0.13	0.1539	0.0031	0.002	0.0038	0.0075	0.0119	0.0101	0.0157	0.0091	0.0033
6	rs9405458	1298308	0.88	0.168925028033099	0.76	0.775138689739853	0.0752262443760473	0.449645280655943	0.0043	0.0041	0.0223	0.1356	0.0071	0.1772	0.2225	0.0066	0.003	0.0093	0.0068	0.0154	0.0051	0.0062	0.0177	0.1297	0.1542	0.003	0.002	0.0038	0.0075	0.0119	0.0101	0.0157	0.0092	0.0033
6	rs2317620	1299862	0.88	0.168925028033099	0.76	0.775138689739853	0.0825358633906216	0.476514054630334	0.0042	0.0041	0.0222	0.1351	0.0071	0.1776	0.2216	0.0066	0.003	0.0094	0.0068	0.0153	0.0051	0.0063	0.0178	0.13	0.1544	0.003	0.002	0.0038	0.0076	0.012	0.0103	0.0157	0.0092	0.0033
6	rs17200884	1301328	0.88	0.168925028033099	0.75	0.841047356078831	0.0979694721151993	0.516315360707553	0.0042	0.0041	0.0222	0.135	0.0071	0.1775	0.2216	0.0066	0.003	0.0094	0.0069	0.0153	0.0051	0.0063	0.0179	0.1299	0.1542	0.003	0.002	0.0038	0.0076	0.0121	0.0104	0.0157	0.0093	0.0033
6	rs72831930	1305001	0.87	0.194736090082605	0.75	0.841047356078831	0.132139682405314	0.430162271218528	0.0041	0.004	0.0225	0.1335	0.0068	0.178	0.2199	0.0069	0.0023	0.0094	0.0067	0.0148	0.005	0.0062	0.0204	0.1304	0.1524	0.0029	0.0019	0.0035	0.0085	0.0133	0.0109	0.0168	0.0089	0.0036
6	rs62388390	1305687	0.87	0.194736090082605	0.75	0.841047356078831	0.13183421311246	0.379503284695167	0.0041	0.004	0.0225	0.1333	0.0068	0.178	0.2197	0.007	0.0022	0.0095	0.0066	0.0147	0.0049	0.0062	0.0207	0.1305	0.1521	0.0029	0.0019	0.0035	0.0086	0.0135	0.011	0.0169	0.0089	0.0037
6	rs79328715	1307573	0.87	0.194736090082605	0.75	0.841047356078831	0.112390827153306	0.371760198408926	0.0041	0.004	0.0226	0.1331	0.0068	0.1781	0.2196	0.0071	0.0022	0.0095	0.0066	0.0147	0.0049	0.0061	0.0209	0.1305	0.1519	0.0029	0.0019	0.0035	0.0087	0.0137	0.0111	0.017	0.0087	0.0037
6	rs2013723	1308822	0.87	0.194736090082605	0.76	0.775138689739853	0.0968041274984686	0.31971217204012	0.0041	0.004	0.0226	0.1328	0.0067	0.1782	0.2198	0.0071	0.0022	0.0095	0.0067	0.0147	0.0049	0.006	0.021	0.1305	0.1519	0.0029	0.0019	0.0035	0.0088	0.0138	0.0111	0.0172	0.0085	0.0037
6	rs74940956	1309483	0.87	0.194736090082605	0.77	0.712611004068267	0.0977407814048024	0.314634575488926	0.0041	0.004	0.0226	0.1328	0.0067	0.1782	0.2197	0.0071	0.0022	0.0096	0.0067	0.0148	0.0049	0.006	0.0211	0.1305	0.1518	0.0029	0.0019	0.0034	0.0088	0.0138	0.0111	0.0172	0.0085	0.0037
6	rs148598230	1312998	0.87	0.194736090082605	0.77	0.712611004068267	0.0804092877360997	0.257485285814988	0.0041	0.004	0.0227	0.1326	0.0067	0.1782	0.2196	0.0071	0.0021	0.0096	0.0067	0.0149	0.0049	0.0061	0.0214	0.1304	0.1514	0.0029	0.0019	0.0034	0.0088	0.0139	0.0113	0.0172	0.0085	0.0037
6	rs9502890	1313121	0.87	0.194736090082605	0.8	0.544775224122235	0.0786273927335208	0.259302461967339	0.0041	0.004	0.0226	0.1326	0.0067	0.1782	0.2196	0.0071	0.0021	0.0096	0.0067	0.0149	0.0049	0.0061	0.0214	0.1304	0.1514	0.0029	0.0019	0.0034	0.0088	0.0139	0.0113	0.0172	0.0085	0.0037
6	rs4435985	1313470	0.87	0.194736090082605	0.8	0.544775224122235	0.0776582700448901	0.271326131684675	0.0041	0.004	0.0226	0.1327	0.0066	0.1785	0.2188	0.0071	0.0021	0.0096	0.0067	0.0148	0.0049	0.0063	0.0214	0.1305	0.1514	0.0029	0.002	0.0034	0.0089	0.0138	0.0114	0.0172	0.0085	0.0037
6	rs34913420	1316112	0.87	0.194736090082605	0.79	0.597486775499064	0.0836585191390468	0.268218156124282	0.0041	0.004	0.0225	0.1327	0.0067	0.1782	0.2188	0.0072	0.0021	0.0096	0.0068	0.0148	0.0049	0.0062	0.0214	0.1305	0.1518	0.0029	0.0019	0.0035	0.0089	0.0138	0.0114	0.0172	0.0083	0.0037
6	rs78120638	1326826	0.86	0.223270892544248	0.8	0.544775224122235	0.0667059793805628	0.17685467971828	0.0039	0.0041	0.0222	0.1332	0.0068	0.1778	0.2186	0.008	0.0019	0.0097	0.0067	0.0146	0.0045	0.0059	0.0212	0.1306	0.1522	0.0027	0.0019	0.0038	0.0095	0.0134	0.0119	0.0172	0.008	0.0037
6	rs6909263	1327127	0.86	0.223270892544248	0.8	0.544775224122235	0.0586427417768548	0.151101331023699	0.0039	0.0041	0.0218	0.1333	0.0068	0.1779	0.2186	0.0081	0.0019	0.0097	0.0067	0.0147	0.0045	0.0059	0.0212	0.1306	0.1523	0.0027	0.0019	0.0038	0.0095	0.0134	0.012	0.0172	0.008	0.0037
6	rs11242679	1337311	0.86	0.223270892544248	0.8	0.544775224122235	0.035726161766169	0.0983152572571123	0.0037	0.0038	0.0215	0.1349	0.0066	0.1775	0.2175	0.0085	0.0017	0.0094	0.0067	0.0146	0.004	0.0058	0.0213	0.1314	0.1527	0.0023	0.002	0.0041	0.0104	0.0129	0.0119	0.0175	0.0078	0.0035
6	rs11966550	1337981	0.86	0.223270892544248	0.81	0.49521423796015	0.0300726895018029	0.0915516510170901	0.0037	0.0038	0.0215	0.1352	0.0066	0.1773	0.2175	0.0086	0.0017	0.0094	0.0067	0.0146	0.004	0.0058	0.0213	0.1311	0.153	0.0023	0.002	0.0042	0.0106	0.0129	0.0119	0.0175	0.0078	0.0035
6	rs9378290	1338170	0.86	0.223270892544248	0.81	0.49521423796015	0.0288876210200362	0.0876627292794626	0.0037	0.0038	0.0215	0.1352	0.0066	0.1774	0.2175	0.0086	0.0017	0.0094	0.0067	0.0146	0.004	0.0058	0.0212	0.1312	0.1531	0.0023	0.002	0.0042	0.0106	0.0127	0.0119	0.0175	0.0078	0.0035
6	rs17260920	1338973	0.86	0.223270892544248	0.81	0.49521423796015	0.0209958883364205	0.0874315386263172	0.0038	0.0038	0.0215	0.1355	0.0066	0.1767	0.2172	0.0087	0.0017	0.0094	0.0065	0.0146	0.004	0.0059	0.0212	0.1311	0.1531	0.0023	0.002	0.0043	0.011	0.0126	0.0119	0.0175	0.0078	0.0036
6	rs12528128	1339937	0.86	0.223270892544248	0.82	0.448736318624531	0.0190445313753023	0.0874315386263172	0.0038	0.0037	0.0215	0.1355	0.0066	0.1765	0.2172	0.0087	0.0018	0.0094	0.0065	0.0146	0.004	0.006	0.0212	0.1311	0.1532	0.0023	0.002	0.0043	0.0111	0.0126	0.0119	0.0176	0.0078	0.0036
6	rs9502893	1340189	0.86	0.223270892544248	0.82	0.448736318624531	0.0188950085986173	0.0875085750450613	0.0038	0.0037	0.0215	0.1356	0.0066	0.1765	0.2172	0.0087	0.0018	0.0093	0.0065	0.0146	0.004	0.006	0.0212	0.1311	0.1532	0.0023	0.002	0.0043	0.0111	0.0126	0.0119	0.0176	0.0078	0.0036
6	rs74664597	1348987	0.86	0.223270892544248	0.82	0.448736318624531	0.0204380037283438	0.11112755530908	0.0038	0.0037	0.0215	0.1361	0.0066	0.1761	0.2167	0.0089	0.0019	0.0093	0.0066	0.0145	0.0041	0.0059	0.0213	0.131	0.1526	0.0024	0.0021	0.0045	0.0114	0.0125	0.0118	0.0174	0.0078	0.0038
6	rs35103112	1349984	0.86	0.223270892544248	0.82	0.448736318624531	0.020193535118186	0.107429017812286	0.0038	0.0037	0.0215	0.1362	0.0065	0.176	0.2166	0.009	0.0019	0.0093	0.0067	0.0144	0.0041	0.0059	0.0213	0.131	0.1526	0.0024	0.0021	0.0045	0.0115	0.0125	0.0118	0.0174	0.0078	0.0038
6	rs6912034	1350834	0.86	0.223270892544248	0.82	0.448736318624531	0.018394650178453	0.110451525745496	0.0038	0.0037	0.0215	0.1362	0.0065	0.176	0.2166	0.009	0.0019	0.0093	0.0067	0.0144	0.0041	0.0059	0.021	0.1312	0.1527	0.0024	0.0021	0.0046	0.0115	0.0125	0.0118	0.0174	0.0078	0.0038
6	rs80243102	1359449	0.86	0.223270892544248	0.81	0.49521423796015	0.0168371125871352	0.0717983474156534	0.0038	0.0037	0.0215	0.1366	0.0065	0.1757	0.2162	0.0092	0.002	0.0093	0.0067	0.0145	0.0041	0.0059	0.0212	0.1309	0.1524	0.0025	0.0021	0.0047	0.0118	0.0124	0.0118	0.0175	0.0077	0.0039
6	rs1711948	1360937	0.86	0.223270892544248	0.81	0.49521423796015	0.0147474390937604	0.0657933448479825	0.0038	0.0038	0.0215	0.1366	0.0065	0.1757	0.2162	0.0092	0.002	0.0093	0.0067	0.0145	0.0041	0.0059	0.0212	0.1308	0.1523	0.0025	0.0021	0.0047	0.0118	0.0124	0.0118	0.0176	0.0077	0.0039
6	rs9405468	1361900	0.86	0.223270892544248	0.81	0.49521423796015	0.0152437412542546	0.0640889964898821	0.0038	0.0038	0.0215	0.137	0.0065	0.1757	0.2157	0.0093	0.002	0.0093	0.0067	0.0145	0.0041	0.0059	0.0212	0.1307	0.1522	0.0025	0.0021	0.0047	0.012	0.0123	0.0118	0.0176	0.0077	0.0039
6	rs72840544	1364815	0.86	0.223270892544248	0.81	0.49521423796015	0.020481883486852	0.067655068710703	0.0038	0.0038	0.0216	0.1374	0.0064	0.1752	0.2149	0.0094	0.002	0.0092	0.0069	0.0148	0.0038	0.0058	0.0213	0.1305	0.1519	0.0025	0.0021	0.0047	0.0123	0.0126	0.0117	0.0179	0.0077	0.004
6	rs76110445	1364866	0.86	0.223270892544248	0.81	0.49521423796015	0.0206139322861936	0.0671011813753681	0.0038	0.0038	0.0216	0.1374	0.0064	0.1752	0.2149	0.0094	0.002	0.0092	0.0069	0.0148	0.0038	0.0058	0.0213	0.1305	0.1519	0.0025	0.0021	0.0047	0.0123	0.0126	0.0117	0.0179	0.0077	0.004
6	rs75294181	1367583	0.86	0.223270892544248	0.81	0.49521423796015	0.0264374161515087	0.109777077185642	0.0035	0.0037	0.0215	0.1388	0.0063	0.1741	0.2138	0.0096	0.0021	0.0089	0.0067	0.0152	0.0038	0.0058	0.0215	0.1296	0.1512	0.0027	0.0022	0.0049	0.0128	0.0133	0.0116	0.0184	0.0075	0.0044
6	rs111660409	1369881	0.86	0.223270892544248	0.81	0.49521423796015	0.0274423486201265	0.10058455016583	0.0035	0.0037	0.0214	0.1399	0.0062	0.1733	0.2129	0.0098	0.0023	0.0087	0.0066	0.0154	0.0038	0.0057	0.0217	0.1288	0.1505	0.0028	0.0023	0.005	0.0133	0.0139	0.0115	0.0188	0.0074	0.0047
6	rs1022555	1377398	0.86	0.223270892544248	0.81	0.49521423796015	0.021765935581808	0.114531273468107	0.0036	0.0037	0.0213	0.1411	0.006	0.1724	0.2121	0.01	0.0024	0.0084	0.0064	0.0157	0.0037	0.0057	0.0219	0.1283	0.15	0.0029	0.0024	0.0052	0.0138	0.0144	0.0114	0.0192	0.0073	0.005
6	rs1022556	1378043	0.86	0.223270892544248	0.82	0.448736318624531	0.0236189034650439	0.113079909501204	0.0036	0.0037	0.0213	0.1412	0.006	0.1724	0.2119	0.01	0.0024	0.0084	0.0064	0.0157	0.0037	0.0057	0.0219	0.1283	0.1499	0.0029	0.0024	0.0052	0.0138	0.0144	0.0113	0.0192	0.0073	0.005
6	rs1711969	1380746	0.86	0.223270892544248	0.82	0.448736318624531	0.0323011008984632	0.167030541089163	0.0037	0.0038	0.0218	0.1429	0.0058	0.1709	0.2081	0.0104	0.0027	0.0083	0.0064	0.016	0.0039	0.0057	0.0218	0.1267	0.1502	0.0031	0.0026	0.0058	0.0147	0.0148	0.011	0.0199	0.0074	0.0054
6	rs13198369	1381035	0.86	0.223270892544248	0.81	0.49521423796015	0.0385098815252475	0.17976918329865	0.0037	0.0038	0.0218	0.1435	0.0057	0.1702	0.2073	0.0104	0.0028	0.0084	0.0064	0.016	0.004	0.0056	0.0218	0.1267	0.1502	0.0032	0.0027	0.0059	0.0148	0.0149	0.011	0.02	0.0074	0.0055
6	rs79064332	1381066	0.86	0.223270892544248	0.81	0.49521423796015	0.0377597136471114	0.196970848547838	0.0037	0.0038	0.0218	0.1436	0.0057	0.1702	0.2072	0.0104	0.0028	0.0084	0.0064	0.016	0.004	0.0056	0.0218	0.1267	0.1502	0.0032	0.0027	0.0059	0.0148	0.0149	0.011	0.02	0.0074	0.0055
6	rs1737757	1381921	0.85	0.254661707966279	0.8	0.544775224122235	0.0214918647647642	0.21181203192158	0.0038	0.0039	0.0219	0.1454	0.0057	0.1677	0.2047	0.0105	0.0035	0.0086	0.0065	0.0162	0.0043	0.0056	0.0218	0.1256	0.1501	0.0034	0.0032	0.0062	0.0152	0.0152	0.0108	0.0203	0.0074	0.0058
6	rs73397788	1383263	0.85	0.254661707966279	0.8	0.544775224122235	0.073392603157641	0.366833319795949	0.0041	0.0041	0.0219	0.1475	0.0056	0.1665	0.2032	0.0105	0.0038	0.0083	0.0067	0.0164	0.0047	0.005	0.0219	0.1229	0.1502	0.0034	0.0036	0.0066	0.0155	0.0157	0.0106	0.021	0.0074	0.0062
6	rs1612787	1385038	0.85	0.254661707966279	0.8	0.544775224122235	0.144096439476964	0.513829984744972	0.0044	0.0043	0.022	0.1502	0.0055	0.1647	0.201	0.0103	0.0042	0.0079	0.0065	0.0166	0.0056	0.0048	0.0221	0.1191	0.1502	0.0042	0.0043	0.0071	0.0159	0.0164	0.0104	0.0219	0.0072	0.0068
6	rs9405137	1385259	0.85	0.254661707966279	0.8	0.544775224122235	0.156574260159494	0.603684512874963	0.0044	0.0043	0.022	0.1503	0.0055	0.1644	0.2003	0.0103	0.0043	0.0079	0.0065	0.0173	0.0056	0.0048	0.0223	0.1183	0.1504	0.0042	0.0043	0.0071	0.0159	0.0165	0.0103	0.0223	0.0073	0.0068
6	rs72840554	1385565	0.85	0.254661707966279	0.8	0.544775224122235	0.178774587811928	0.698780506573923	0.0044	0.0043	0.0223	0.1507	0.0055	0.164	0.1995	0.0103	0.0043	0.0078	0.0064	0.0174	0.0057	0.0048	0.0223	0.1178	0.1503	0.0043	0.0044	0.0072	0.016	0.0166	0.0101	0.0227	0.0074	0.0068
6	rs1878475	1386697	0.85	0.254661707966279	0.8	0.544775224122235	0.214140145603729	0.918208152918363	0.0043	0.0042	0.0226	0.1526	0.0053	0.1631	0.1981	0.0102	0.0046	0.0077	0.0063	0.0176	0.0059	0.0048	0.0225	0.1171	0.1502	0.0045	0.0044	0.0074	0.0162	0.0169	0.0094	0.0235	0.0073	0.0068
6	rs1711970	1386737	0.85	0.254661707966279	0.8	0.544775224122235	0.213654414279516	0.902813133087297	0.0043	0.0042	0.0226	0.1523	0.0053	0.1631	0.1984	0.0102	0.0046	0.0077	0.0063	0.0177	0.0059	0.0045	0.0223	0.1174	0.1502	0.0045	0.0044	0.0074	0.0162	0.0171	0.0094	0.0234	0.0073	0.0068
6	rs112202910	1388229	0.85	0.254661707966279	0.8	0.544775224122235	0.261651690488499	1.0794158540477	0.0042	0.004	0.0228	0.1537	0.0051	0.1629	0.1983	0.0099	0.0046	0.0075	0.0062	0.0176	0.0059	0.0044	0.0225	0.1173	0.1506	0.0044	0.0043	0.0074	0.0163	0.017	0.0091	0.0235	0.0071	0.0065
6	rs1711971	1388422	0.85	0.254661707966279	0.8	0.544775224122235	0.267249347089061	1.11001816313969	0.0042	0.004	0.0228	0.1539	0.0051	0.1628	0.1983	0.0099	0.0046	0.0075	0.0062	0.0176	0.0059	0.0044	0.0225	0.1173	0.1507	0.0044	0.0043	0.0074	0.0163	0.017	0.0091	0.0235	0.007	0.0065
6	rs115308096	1391939	0.85	0.254661707966279	0.79	0.597486775499064	0.237195805102887	1.07243880214127	0.0041	0.0037	0.023	0.157	0.0048	0.1622	0.1977	0.0094	0.0047	0.0074	0.0062	0.0174	0.006	0.0044	0.0228	0.1167	0.1515	0.0043	0.004	0.0075	0.0167	0.0168	0.0087	0.0238	0.0064	0.0059
6	rs6920346	1392346	0.85	0.254661707966279	0.79	0.597486775499064	0.21915462230921	1.06903447910374	0.0041	0.0037	0.023	0.1571	0.0048	0.1621	0.1977	0.0094	0.0047	0.0074	0.0062	0.0174	0.006	0.0044	0.0229	0.1167	0.1515	0.0043	0.004	0.0075	0.0167	0.0168	0.0087	0.0239	0.0063	0.0059
6	rs4382338	1392794	0.85	0.254661707966279	0.79	0.597486775499064	0.242893074592581	1.08298876428982	0.0041	0.0037	0.023	0.1573	0.0048	0.1622	0.1977	0.0094	0.0047	0.0074	0.0062	0.0174	0.006	0.0044	0.0229	0.1167	0.1516	0.0043	0.004	0.0075	0.0167	0.0168	0.0087	0.0239	0.0063	0.0058
6	rs910022	1393890	0.85	0.254661707966279	0.78	0.653412240020304	0.245682220651677	1.11344627486631	0.0041	0.0036	0.023	0.1576	0.0047	0.1622	0.1977	0.0093	0.0047	0.0074	0.0062	0.0172	0.0059	0.0044	0.0229	0.1167	0.1516	0.0043	0.004	0.0075	0.0167	0.0168	0.0086	0.024	0.0063	0.0057
6	rs41300827	1395714	0.85	0.254661707966279	0.78	0.653412240020304	0.264101280950748	1.1116503550757	0.004	0.0036	0.0231	0.1582	0.0047	0.1622	0.1976	0.0092	0.0047	0.0074	0.0062	0.0171	0.0059	0.0044	0.023	0.1167	0.1517	0.0042	0.0039	0.0074	0.0167	0.0169	0.0084	0.0241	0.0062	0.0056
6	rs115409097	1398193	0.86	0.223270892544248	0.78	0.653412240020304	0.297845536385653	1.31556330652693	0.004	0.0035	0.0231	0.1591	0.0046	0.1621	0.1974	0.009	0.0047	0.0074	0.0063	0.0168	0.0058	0.0044	0.023	0.1166	0.1518	0.0041	0.0039	0.0074	0.0168	0.017	0.0082	0.0243	0.0062	0.0054
6	rs114183232	1401166	0.85	0.254661707966279	0.78	0.653412240020304	0.289850549452399	1.42988094722915	0.0039	0.0035	0.0231	0.1601	0.0046	0.1622	0.1972	0.009	0.0047	0.0074	0.0063	0.0165	0.0056	0.0044	0.0231	0.1165	0.152	0.004	0.0039	0.0074	0.0168	0.0172	0.0079	0.0245	0.006	0.0052
6	rs115061178	1401908	0.85	0.254661707966279	0.78	0.653412240020304	0.25952973475207	1.38803620025478	0.0039	0.0034	0.0232	0.1603	0.0046	0.1622	0.1972	0.009	0.0047	0.0074	0.0063	0.0164	0.0056	0.0044	0.0232	0.1163	0.1521	0.004	0.0038	0.0074	0.0168	0.0172	0.0078	0.0246	0.0061	0.0051
6	rs13201529	1402263	0.85	0.254661707966279	0.78	0.653412240020304	0.224774827799958	1.31287307012028	0.0039	0.0034	0.0232	0.1604	0.0046	0.1623	0.1972	0.009	0.0047	0.0074	0.0063	0.0164	0.0056	0.0044	0.0232	0.1162	0.1522	0.004	0.0038	0.0074	0.0168	0.0173	0.0078	0.0247	0.0061	0.0051
6	rs731394	1405284	0.85	0.254661707966279	0.78	0.653412240020304	0.194849129278401	1.18108667379985	0.0039	0.0032	0.0232	0.1606	0.0046	0.1627	0.1973	0.0089	0.0048	0.0073	0.0063	0.0162	0.0057	0.0044	0.0231	0.1163	0.1524	0.004	0.0037	0.0074	0.0166	0.0172	0.0078	0.0246	0.0061	0.0051
6	rs1711949	1405483	0.85	0.254661707966279	0.78	0.653412240020304	0.199877012251919	1.20025917067854	0.0039	0.0032	0.0232	0.1606	0.0047	0.1627	0.1974	0.0089	0.0048	0.0073	0.0063	0.0162	0.0057	0.0044	0.023	0.1163	0.1524	0.004	0.0037	0.0074	0.0166	0.0171	0.0078	0.0246	0.0061	0.0051
6	rs111517786	1406659	0.85	0.254661707966279	0.79	0.597486775499064	0.201477850189514	1.1883525308841	0.004	0.0031	0.0233	0.1608	0.0047	0.1627	0.1978	0.0089	0.0049	0.0073	0.0062	0.0159	0.0057	0.0044	0.0229	0.1164	0.1521	0.0041	0.0036	0.0073	0.0165	0.0171	0.0077	0.0246	0.0062	0.0052
6	rs113136144	1406841	0.85	0.254661707966279	0.79	0.597486775499064	0.198438577314291	1.17086196591285	0.004	0.0031	0.0233	0.1608	0.0047	0.1627	0.1978	0.0089	0.0049	0.0072	0.0062	0.0159	0.0057	0.0044	0.0228	0.1165	0.1521	0.0041	0.0036	0.0073	0.0165	0.0171	0.0077	0.0246	0.0062	0.0052
6	rs116744721	1407012	0.85	0.254661707966279	0.78	0.653412240020304	0.196041465827433	1.20605470862891	0.004	0.0031	0.0233	0.161	0.0047	0.1626	0.1979	0.0089	0.0049	0.0072	0.0063	0.0159	0.0057	0.0044	0.0227	0.1165	0.1521	0.0041	0.0036	0.0073	0.0164	0.0171	0.0077	0.0246	0.0063	0.0052
6	rs11753773	1408677	0.85	0.254661707966279	0.78	0.653412240020304	0.114535801584609	1.0021836306579	0.004	0.0032	0.0233	0.1617	0.0049	0.1623	0.1991	0.0088	0.0048	0.007	0.0064	0.0155	0.0056	0.0045	0.0222	0.1168	0.1518	0.0039	0.0034	0.0071	0.0162	0.0173	0.0077	0.0246	0.0066	0.005
6	rs4959131	1409959	0.85	0.254661707966279	0.78	0.653412240020304	0.107770379557967	1.00554655289822	0.0041	0.0032	0.0233	0.1615	0.0048	0.1619	0.2015	0.0087	0.0048	0.0069	0.0064	0.0154	0.0057	0.0045	0.0222	0.1156	0.152	0.0039	0.0032	0.007	0.0159	0.0172	0.0078	0.0249	0.0065	0.0049
6	rs78637750	1410528	0.85	0.254661707966279	0.78	0.653412240020304	0.106962694612706	0.999142858793988	0.0041	0.0032	0.0233	0.1614	0.0048	0.162	0.2017	0.0087	0.0047	0.007	0.0064	0.0154	0.0057	0.0045	0.0222	0.1155	0.1519	0.0039	0.0031	0.007	0.0158	0.0172	0.0078	0.0251	0.0065	0.0048
6	rs62389769	1410585	0.85	0.254661707966279	0.78	0.653412240020304	0.108148588453195	1.00058300233131	0.0041	0.0032	0.0233	0.1614	0.0048	0.162	0.2017	0.0087	0.0047	0.007	0.0064	0.0154	0.0056	0.0045	0.0222	0.1155	0.1519	0.0039	0.0031	0.007	0.0158	0.0172	0.0078	0.0251	0.0065	0.0048
6	rs1711956	1414493	0.85	0.254661707966279	0.78	0.653412240020304	0.0924750344512077	0.951687999184188	0.0041	0.0031	0.0233	0.1614	0.0048	0.1622	0.202	0.0086	0.0046	0.0072	0.0064	0.0156	0.0054	0.0046	0.0221	0.1155	0.1516	0.0039	0.0027	0.007	0.0157	0.0173	0.0076	0.0258	0.0064	0.0047
6	rs4959560	1416655	0.85	0.254661707966279	0.78	0.653412240020304	0.0799614082789989	1.00554655289822	0.0041	0.0031	0.0234	0.1614	0.0048	0.1623	0.2021	0.0085	0.0046	0.0073	0.0065	0.0157	0.0053	0.0047	0.022	0.1154	0.1514	0.0039	0.0025	0.007	0.0157	0.0174	0.0076	0.0261	0.0064	0.0046
6	rs1711961	1417720	0.85	0.254661707966279	0.78	0.653412240020304	0.0638840744147197	0.95581029574871	0.0041	0.003	0.0234	0.1615	0.0049	0.1625	0.2021	0.0085	0.0042	0.0074	0.0065	0.0159	0.0052	0.0047	0.0219	0.1155	0.1513	0.0039	0.0025	0.007	0.0156	0.0174	0.0076	0.0262	0.0065	0.0045
6	rs55705143	1419111	0.85	0.254661707966279	0.78	0.653412240020304	0.0591921378935287	0.930025150355071	0.0041	0.003	0.0234	0.1614	0.0049	0.1625	0.202	0.0084	0.0042	0.0074	0.0065	0.016	0.0052	0.0047	0.0219	0.1156	0.1512	0.0039	0.0025	0.007	0.0156	0.0174	0.0076	0.0262	0.0065	0.0045
6	rs79324598	1421656	0.85	0.254661707966279	0.77	0.712611004068267	0.0682680402954358	1.00634756807558	0.0041	0.003	0.0234	0.1615	0.0049	0.1626	0.2019	0.0084	0.0042	0.0074	0.0065	0.016	0.0051	0.0048	0.0218	0.1157	0.1512	0.0039	0.0024	0.007	0.0156	0.0174	0.0075	0.0263	0.0065	0.0045
6	rs78933037	1424645	0.86	0.223270892544248	0.77	0.712611004068267	0.0501773240104593	0.911603881385056	0.0041	0.0031	0.0232	0.1617	0.0054	0.1626	0.2006	0.0079	0.004	0.0075	0.0067	0.0159	0.0049	0.0052	0.0214	0.1167	0.151	0.0041	0.0023	0.0071	0.0149	0.0176	0.0074	0.0266	0.007	0.0045
6	rs1008883	1426748	0.86	0.223270892544248	0.78	0.653412240020304	0.0246869493048997	0.698038145406525	0.0042	0.0031	0.0231	0.1619	0.0056	0.1627	0.1997	0.0077	0.0039	0.0074	0.0068	0.0158	0.0047	0.0056	0.0212	0.1174	0.1508	0.0042	0.0022	0.0072	0.0145	0.0178	0.0073	0.0269	0.0074	0.0044
6	rs80301923	1427155	0.86	0.223270892544248	0.78	0.653412240020304	0.025892886197005	0.711129449304477	0.0042	0.0031	0.0231	0.1619	0.0056	0.1627	0.1997	0.0077	0.0039	0.0074	0.0068	0.0158	0.0047	0.0056	0.0212	0.1174	0.1508	0.0042	0.0022	0.0072	0.0145	0.0178	0.0073	0.0269	0.0074	0.0044
6	rs116381077	1436141	0.85	0.254661707966279	0.78	0.653412240020304	0.0271617214335942	0.720833874072208	0.0042	0.0031	0.0233	0.1617	0.0057	0.1626	0.1991	0.0077	0.0038	0.0074	0.0069	0.0157	0.0047	0.0058	0.0212	0.1175	0.151	0.0042	0.0022	0.0072	0.0144	0.0179	0.0073	0.0274	0.0075	0.0044
6	rs28579907	1436469	0.85	0.254661707966279	0.78	0.653412240020304	0.0267446099257558	0.706809259997357	0.0042	0.0031	0.0233	0.1617	0.0057	0.1626	0.1991	0.0077	0.0038	0.0073	0.0069	0.0157	0.0047	0.0058	0.0212	0.1175	0.151	0.0042	0.0022	0.0072	0.0143	0.0179	0.0073	0.0274	0.0075	0.0044
6	rs13197054	1438434	0.85	0.254661707966279	0.78	0.653412240020304	0.0259448945763076	0.698186603456989	0.0042	0.0031	0.0234	0.1617	0.0057	0.1626	0.199	0.0077	0.0038	0.0073	0.0069	0.0157	0.0046	0.0058	0.0212	0.1175	0.151	0.0042	0.0022	0.0072	0.0143	0.0179	0.0073	0.0275	0.0076	0.0044
6	rs9378628	1439918	0.85	0.254661707966279	0.78	0.653412240020304	0.024939022585811	0.649151202791446	0.0042	0.0031	0.0234	0.1615	0.0057	0.1625	0.1987	0.0077	0.0038	0.0074	0.0069	0.0157	0.0046	0.0059	0.0214	0.1175	0.1509	0.0042	0.0022	0.0072	0.0143	0.0179	0.0074	0.0277	0.0077	0.0044
6	rs7741690	1440689	0.85	0.254661707966279	0.78	0.653412240020304	0.0250200729985127	0.633861544906245	0.0041	0.003	0.0235	0.1618	0.0057	0.1625	0.1988	0.0077	0.0038	0.0073	0.0069	0.0159	0.0046	0.0059	0.0215	0.1175	0.1508	0.0042	0.0022	0.0072	0.0141	0.0179	0.0072	0.0277	0.0077	0.0044
6	rs9502930	1443307	0.85	0.254661707966279	0.78	0.653412240020304	0.0197622698173401	0.609289195299234	0.0041	0.0031	0.0234	0.1624	0.0058	0.1617	0.1991	0.0078	0.0037	0.0074	0.0069	0.0159	0.0046	0.0059	0.0214	0.1177	0.1508	0.0041	0.0022	0.0074	0.0139	0.0179	0.0073	0.0276	0.0077	0.0043
6	rs6937443	1445115	0.85	0.254661707966279	0.78	0.653412240020304	0.0122920022280848	0.506254610460143	0.004	0.003	0.0233	0.1609	0.0059	0.1639	0.199	0.0079	0.0036	0.0078	0.0065	0.016	0.0045	0.0061	0.0214	0.1181	0.1496	0.0041	0.0021	0.0074	0.0139	0.0179	0.0073	0.0278	0.0078	0.0043
6	rs1922938	1446047	0.85	0.254661707966279	0.8	0.544775224122235	0.0128499431808231	0.493101014118184	0.004	0.0029	0.0232	0.1607	0.0059	0.1642	0.1992	0.0079	0.0036	0.0078	0.0065	0.016	0.0045	0.0061	0.0213	0.1181	0.1494	0.0041	0.0021	0.0074	0.0139	0.0179	0.0073	0.0278	0.0078	0.0042
6	rs74857467	1446413	0.85	0.254661707966279	0.83	0.405269641990714	0.0133622733795102	0.506942102244803	0.004	0.0029	0.0232	0.1607	0.0059	0.1641	0.1993	0.0079	0.0036	0.0078	0.0065	0.016	0.0045	0.0061	0.0213	0.1181	0.1495	0.0041	0.0021	0.0074	0.0139	0.0179	0.0073	0.0277	0.0078	0.0042
6	rs2816246	1450506	0.85	0.254661707966279	0.82	0.448736318624531	0.00754340136393252	0.468680218915107	0.004	0.003	0.0231	0.1604	0.0059	0.1638	0.2002	0.008	0.0035	0.008	0.0064	0.016	0.0046	0.0062	0.0211	0.1179	0.1501	0.004	0.0021	0.0074	0.0141	0.0178	0.0073	0.0274	0.0079	0.004
6	rs6937692	1451455	0.85	0.254661707966279	0.83	0.405269641990714	0.00881802648335546	0.501448813953978	0.0041	0.003	0.023	0.1602	0.0059	0.1636	0.2011	0.0081	0.0035	0.008	0.0064	0.0158	0.0044	0.0062	0.0211	0.1183	0.1492	0.004	0.002	0.0074	0.0142	0.0178	0.0073	0.0275	0.0079	0.0039
6	rs932409	1451522	0.85	0.254661707966279	0.83	0.405269641990714	0.00756424934726283	0.47516098843506	0.0041	0.003	0.023	0.16	0.006	0.1634	0.2015	0.0082	0.0035	0.0081	0.0065	0.0157	0.0044	0.0063	0.021	0.1185	0.1486	0.0041	0.002	0.0074	0.0143	0.0178	0.0073	0.0276	0.0079	0.004
6	rs2745637	1453260	0.85	0.254661707966279	0.83	0.405269641990714	0.00229495246707729	0.299191496639808	0.0043	0.0032	0.0221	0.1616	0.0058	0.1646	0.2031	0.0089	0.0032	0.0082	0.0058	0.0149	0.0042	0.0065	0.0196	0.1195	0.1488	0.0052	0.0019	0.0072	0.0138	0.0176	0.0067	0.0257	0.0079	0.0037
6	rs2816250	1454068	0.84	0.289034762536342	0.83	0.405269641990714	0.00290719207737185	0.247675215918046	0.0044	0.0031	0.0217	0.1626	0.0058	0.1652	0.2034	0.0092	0.0033	0.0083	0.0055	0.0145	0.0042	0.0065	0.0192	0.1197	0.1485	0.0057	0.0019	0.0073	0.0135	0.0174	0.0064	0.0251	0.008	0.0037
6	rs67290812	1456017	0.84	0.289034762536342	0.83	0.405269641990714	0.0023778441676892	0.250481859145932	0.0044	0.0031	0.0217	0.1628	0.0058	0.1653	0.2035	0.0092	0.0033	0.0083	0.0055	0.0144	0.0042	0.0065	0.0191	0.1198	0.1484	0.0058	0.0019	0.0073	0.0135	0.0174	0.0065	0.0249	0.008	0.0036
6	rs78122560	1460769	0.84	0.289034762536342	0.83	0.405269641990714	0.00105524975639	0.176754473406879	0.0043	0.0031	0.0216	0.1627	0.006	0.1658	0.204	0.0094	0.0033	0.0082	0.0055	0.0143	0.0042	0.0065	0.019	0.1196	0.1483	0.0062	0.0017	0.0074	0.0134	0.0173	0.0065	0.0244	0.0081	0.0036
6	rs2179565	1461530	0.84	0.289034762536342	0.84	0.364737902801441	0.000749415760271756	0.131221737686608	0.0043	0.0031	0.0216	0.1628	0.006	0.1659	0.2041	0.0094	0.0033	0.0082	0.0054	0.0143	0.0042	0.0065	0.019	0.1197	0.1483	0.0063	0.0017	0.0074	0.0134	0.0174	0.0065	0.0244	0.0081	0.0036
6	rs6926308	1463554	0.84	0.289034762536342	0.87	0.259919603286658	0.000528693100299893	0.111212169962147	0.0042	0.0031	0.0216	0.1627	0.0059	0.1661	0.2046	0.0096	0.0032	0.008	0.0054	0.0142	0.0042	0.0065	0.0188	0.1201	0.1486	0.0061	0.0015	0.0074	0.0132	0.0177	0.0064	0.0242	0.008	0.0036
6	rs12661344	1465795	0.84	0.289034762536342	0.87	0.259919603286658	0.00049804095161768	0.0958265468292413	0.0041	0.0031	0.0219	0.1625	0.0059	0.1657	0.205	0.0096	0.0031	0.008	0.0054	0.0141	0.0041	0.0064	0.0184	0.1212	0.1485	0.006	0.0014	0.0073	0.0131	0.0177	0.0063	0.0245	0.0079	0.0035
6	rs71550054	1470216	0.84	0.289034762536342	0.87	0.259919603286658	0.00055884140499619	0.0910031626016865	0.0041	0.0031	0.022	0.162	0.0059	0.1656	0.2055	0.0096	0.0031	0.008	0.0054	0.0139	0.0041	0.0063	0.0183	0.1213	0.1485	0.006	0.0014	0.0073	0.0131	0.0181	0.0064	0.0245	0.0079	0.0034
6	rs723137	1471646	0.84	0.289034762536342	0.87	0.259919603286658	0.000515575434525184	0.0875856385991147	0.0041	0.0031	0.022	0.1619	0.0059	0.1656	0.2056	0.0096	0.0031	0.008	0.0054	0.0138	0.0041	0.0063	0.0183	0.1213	0.1484	0.006	0.0014	0.0073	0.0131	0.0181	0.0064	0.0245	0.0079	0.0034
6	rs62388561	1477154	0.83	0.326509998324372	0.87	0.259919603286658	0.00113315590249675	0.100096571140738	0.0041	0.0031	0.0219	0.1613	0.0061	0.1663	0.2066	0.0096	0.0034	0.0082	0.0052	0.0135	0.004	0.0062	0.018	0.1211	0.1488	0.0062	0.0015	0.0071	0.013	0.0175	0.0061	0.025	0.0077	0.0035
6	rs4435987	1477709	0.83	0.326509998324372	0.86	0.29215087580064	0.00113684805864923	0.0960662935999257	0.004	0.0031	0.0218	0.1613	0.0059	0.167	0.207	0.0097	0.0035	0.0082	0.0051	0.0132	0.004	0.0061	0.018	0.1212	0.1491	0.0062	0.0016	0.007	0.0129	0.0175	0.0059	0.0246	0.0075	0.0034
6	rs115553926	1478918	0.82	0.36720095628419	0.86	0.29215087580064	0.00220488584933637	0.1286195965827	0.0032	0.0031	0.021	0.1632	0.0053	0.1749	0.2126	0.0097	0.0033	0.0074	0.0047	0.0117	0.0031	0.0049	0.0156	0.1208	0.1512	0.0055	0.0016	0.0068	0.012	0.0153	0.0052	0.0232	0.0063	0.0031
6	rs56161627	1479086	0.82	0.36720095628419	0.87	0.259919603286658	0.00163227298547795	0.102709789909883	0.0031	0.0031	0.021	0.1631	0.0052	0.1759	0.2131	0.0096	0.0033	0.0073	0.0047	0.0116	0.003	0.0048	0.0155	0.1207	0.1517	0.0054	0.0016	0.0068	0.0121	0.015	0.0051	0.023	0.0061	0.003
6	rs6905379	1479499	0.81	0.411214762386647	0.87	0.259919603286658	0.00115358491470317	0.0990424648448036	0.003	0.0029	0.0208	0.1644	0.0049	0.1785	0.214	0.0093	0.003	0.0068	0.0045	0.0111	0.0026	0.0041	0.0149	0.1227	0.1535	0.0049	0.0016	0.0064	0.0116	0.0144	0.005	0.0218	0.0056	0.0028
6	rs13192008	1480008	0.81	0.411214762386647	0.87	0.259919603286658	0.00177485212720468	0.114873793652153	0.0029	0.0029	0.0207	0.1645	0.0047	0.1802	0.2145	0.0091	0.0033	0.0063	0.0043	0.011	0.0025	0.004	0.0145	0.1235	0.154	0.0046	0.0015	0.0067	0.0113	0.0141	0.0049	0.0212	0.0054	0.0026
6	rs17262881	1480280	0.81	0.411214762386647	0.87	0.259919603286658	0.00177485212720468	0.11444570419554	0.0029	0.0029	0.0207	0.1646	0.0047	0.1802	0.2145	0.0091	0.0033	0.0063	0.0043	0.011	0.0025	0.004	0.0145	0.1235	0.154	0.0046	0.0015	0.0068	0.0113	0.0141	0.0049	0.0212	0.0054	0.0026
6	rs72836713	1481576	0.81	0.411214762386647	0.87	0.259919603286658	0.00174189179134123	0.117195942938933	0.0029	0.0029	0.0207	0.1646	0.0047	0.1802	0.2145	0.0091	0.0033	0.0063	0.0043	0.0109	0.0025	0.004	0.0145	0.1235	0.154	0.0046	0.0015	0.0068	0.0113	0.0141	0.0049	0.0212	0.0054	0.0026
6	rs72836715	1483276	0.81	0.411214762386647	0.87	0.259919603286658	0.00169658179075276	0.114531273468107	0.0029	0.0029	0.0207	0.1647	0.0047	0.1802	0.2145	0.0091	0.0033	0.0063	0.0043	0.0109	0.0025	0.0039	0.0145	0.1235	0.154	0.0045	0.0015	0.0068	0.0113	0.0141	0.0049	0.0211	0.0054	0.0026
6	rs4434508	1486425	0.81	0.411214762386647	0.87	0.259919603286658	0.00160147945400891	0.112229464650784	0.0029	0.0029	0.0207	0.1649	0.0046	0.1803	0.2146	0.0091	0.0033	0.0063	0.0043	0.0109	0.0025	0.0039	0.0145	0.1236	0.1541	0.0045	0.0015	0.0068	0.0112	0.0141	0.0049	0.021	0.0054	0.0026
6	rs9392296	1487833	0.81	0.411214762386647	0.89	0.20310604818777	0.00152479180518331	0.109524567426951	0.0029	0.0029	0.0207	0.1649	0.0046	0.1803	0.2146	0.0091	0.0033	0.0063	0.0043	0.0109	0.0025	0.0039	0.0145	0.1236	0.1541	0.0045	0.0015	0.0069	0.0112	0.0141	0.0049	0.021	0.0053	0.0026
6	rs7762812	1488725	0.81	0.411214762386647	0.89	0.20310604818777	0.00149450283193654	0.124355335385714	0.0029	0.0029	0.0207	0.1649	0.0047	0.1803	0.2145	0.0091	0.0033	0.0063	0.0043	0.0109	0.0025	0.0039	0.0144	0.1238	0.1543	0.0045	0.0015	0.0069	0.0112	0.014	0.0049	0.021	0.005	0.0026
6	rs6906804	1490582	0.81	0.411214762386647	0.89	0.20310604818777	0.00142869629081382	0.122945873456319	0.0029	0.0029	0.0207	0.1647	0.0047	0.1804	0.215	0.009	0.0032	0.0063	0.0042	0.0109	0.0024	0.0039	0.0144	0.1236	0.1544	0.0045	0.0015	0.0069	0.0111	0.0139	0.0049	0.021	0.0051	0.0026
6	rs9392297	1495398	0.81	0.411214762386647	0.89	0.20310604818777	0.00177352409352036	0.157116455162201	0.0027	0.0027	0.021	0.1659	0.0045	0.1805	0.2166	0.0087	0.003	0.0062	0.0042	0.0111	0.0022	0.0038	0.0146	0.1219	0.1548	0.0042	0.0017	0.0071	0.0111	0.0139	0.0045	0.0215	0.0051	0.0022
6	rs17203588	1498640	0.81	0.411214762386647	0.89	0.20310604818777	0.00160514958437615	0.143120227883064	0.0027	0.0027	0.0211	0.1659	0.0044	0.1807	0.2165	0.0086	0.003	0.0062	0.0041	0.011	0.0021	0.0038	0.0147	0.1218	0.1548	0.0041	0.0017	0.0071	0.0111	0.014	0.0045	0.0215	0.005	0.0021
6	rs13211750	1502398	0.81	0.411214762386647	0.89	0.20310604818777	0.0014032629393987	0.134660512290268	0.0026	0.0027	0.0211	0.1658	0.0043	0.1809	0.2166	0.0085	0.0029	0.0062	0.0041	0.0109	0.002	0.0039	0.0148	0.1217	0.1548	0.004	0.0017	0.0072	0.0112	0.014	0.0046	0.0215	0.005	0.0021
6	rs4490709	1505455	0.81	0.411214762386647	0.88	0.230271256315472	0.000687379471626059	0.16663773850418	0.0025	0.0027	0.021	0.165	0.0043	0.18	0.2186	0.008	0.0028	0.0059	0.004	0.0107	0.002	0.0038	0.0149	0.1225	0.1567	0.0036	0.0016	0.0072	0.0104	0.0142	0.0046	0.0212	0.005	0.002
6	rs75310305	1509746	0.8	0.458652199356866	0.89	0.20310604818777	0.000273473335320197	0.151575649842152	0.0026	0.0027	0.0209	0.1643	0.005	0.1794	0.2198	0.0075	0.0027	0.0058	0.004	0.0106	0.002	0.0042	0.0149	0.1227	0.1575	0.0033	0.0016	0.0071	0.0099	0.0142	0.0046	0.0211	0.0051	0.002
6	rs9378634	1511046	0.8	0.458652199356866	0.89	0.20310604818777	0.000234266092003406	0.148455028124597	0.0026	0.0027	0.0209	0.1642	0.005	0.1793	0.2201	0.0074	0.0027	0.0058	0.004	0.0106	0.002	0.0042	0.0149	0.1227	0.1576	0.0033	0.0016	0.0071	0.0098	0.0143	0.0046	0.0211	0.0051	0.002
6	rs7760464	1513622	0.8	0.458652199356866	0.89	0.20310604818777	0.000251119133389806	0.158175275208145	0.0026	0.0027	0.0209	0.1642	0.0051	0.1791	0.2201	0.0074	0.0028	0.0058	0.004	0.0107	0.002	0.0042	0.0149	0.1228	0.1574	0.0033	0.0016	0.0071	0.0098	0.0143	0.0046	0.0211	0.0051	0.002
6	rs17134043	1515725	0.8	0.458652199356866	0.89	0.20310604818777	0.000270380553949191	0.148360828589878	0.0026	0.0027	0.0208	0.1641	0.0052	0.1787	0.22	0.0074	0.0028	0.0058	0.0041	0.011	0.002	0.0042	0.0149	0.1231	0.157	0.0033	0.0016	0.0071	0.0096	0.0144	0.0046	0.0212	0.0051	0.002
6	rs34330727	1517293	0.8	0.458652199356866	0.89	0.20310604818777	0.000345658237643171	0.170283492808381	0.0026	0.0027	0.0208	0.1639	0.0052	0.1785	0.2199	0.0074	0.0028	0.0058	0.004	0.0111	0.0021	0.0042	0.015	0.1231	0.1569	0.0033	0.0016	0.007	0.0096	0.0145	0.0046	0.0214	0.0051	0.0021
6	rs62388595	1518973	0.8	0.458652199356866	0.89	0.20310604818777	0.000368638764568622	0.186973510486135	0.0027	0.0027	0.0208	0.1639	0.0052	0.1782	0.2198	0.0074	0.0028	0.0058	0.004	0.0112	0.0021	0.0042	0.0151	0.1232	0.1569	0.0034	0.0016	0.007	0.0095	0.0147	0.0046	0.0215	0.0051	0.0021
6	rs13199627	1524010	0.8	0.458652199356866	0.89	0.20310604818777	0.000856211627866732	0.20124914548629	0.0028	0.0028	0.0206	0.1634	0.0052	0.1787	0.2192	0.0073	0.003	0.0058	0.004	0.0111	0.0022	0.0044	0.0152	0.1228	0.1565	0.0034	0.0017	0.0069	0.0095	0.0149	0.0046	0.0217	0.0053	0.0022
6	rs2816278	1524065	0.8	0.458652199356866	0.89	0.20310604818777	0.000852557300512031	0.204714973065625	0.0028	0.0028	0.0206	0.1634	0.0052	0.1787	0.2192	0.0073	0.003	0.0058	0.004	0.0111	0.0022	0.0045	0.0152	0.1228	0.1565	0.0034	0.0017	0.0069	0.0095	0.0149	0.0046	0.0217	0.0053	0.0022
6	rs71550061	1527438	0.8	0.458652199356866	0.89	0.20310604818777	0.00396559649053773	0.25578533317104	0.0032	0.0028	0.0206	0.1616	0.0054	0.1797	0.2186	0.007	0.0034	0.0057	0.0039	0.0112	0.0026	0.0048	0.0153	0.1227	0.1548	0.0039	0.0021	0.0065	0.0095	0.0153	0.0045	0.022	0.0054	0.0025
6	rs6596831	1529098	0.79	0.509607847349147	0.89	0.20310604818777	0.0100105260961461	0.282932830997095	0.0034	0.0029	0.0205	0.1608	0.0055	0.1797	0.2183	0.0068	0.0037	0.0057	0.0039	0.0112	0.0028	0.0049	0.0156	0.1227	0.1541	0.004	0.0024	0.0064	0.0094	0.0155	0.0045	0.0222	0.0054	0.0026
6	rs74949883	1530174	0.79	0.509607847349147	0.88	0.230271256315472	0.0220888615477261	0.296344187027406	0.0036	0.003	0.0205	0.1599	0.0056	0.1796	0.2179	0.0067	0.0041	0.0057	0.0039	0.0112	0.0031	0.005	0.0158	0.1225	0.1533	0.0042	0.0026	0.0064	0.0094	0.0157	0.0045	0.0223	0.0055	0.0028
6	rs116704575	1531117	0.79	0.509607847349147	0.88	0.230271256315472	0.0291016179586612	0.321045980633058	0.0037	0.003	0.0205	0.1595	0.0054	0.1796	0.2178	0.0067	0.0042	0.0057	0.004	0.0112	0.0032	0.0051	0.0159	0.1226	0.1529	0.0043	0.0028	0.0064	0.0093	0.0158	0.0045	0.0224	0.0055	0.0029
6	rs114022809	1533328	0.79	0.509607847349147	0.88	0.230271256315472	0.0319983016204136	0.296462660939529	0.0038	0.0031	0.0205	0.1593	0.0053	0.1796	0.2177	0.0067	0.0043	0.0057	0.004	0.0112	0.0033	0.0051	0.016	0.1226	0.1527	0.0043	0.0028	0.0064	0.0094	0.0159	0.0046	0.0224	0.0055	0.003
6	rs56253438	1535857	0.79	0.509607847349147	0.88	0.230271256315472	0.027768697903935	0.290674320126259	0.0038	0.0031	0.0206	0.1593	0.0052	0.1795	0.2176	0.0067	0.0043	0.0056	0.004	0.0112	0.0033	0.0051	0.016	0.1228	0.1528	0.0043	0.0028	0.0064	0.0095	0.0159	0.0045	0.0221	0.0055	0.003
6	rs11242704	1535998	0.79	0.509607847349147	0.88	0.230271256315472	0.0277250265208114	0.290909901413091	0.0038	0.0031	0.0206	0.1593	0.0052	0.1795	0.2176	0.0067	0.0043	0.0056	0.004	0.0112	0.0033	0.0051	0.016	0.1228	0.1528	0.0043	0.0028	0.0064	0.0095	0.0159	0.0045	0.0221	0.0055	0.003
6	rs2816285	1536788	0.79	0.509607847349147	0.88	0.230271256315472	0.028652394468931	0.289379659456013	0.0038	0.0031	0.0206	0.1592	0.0052	0.1795	0.2176	0.0067	0.0043	0.0056	0.004	0.0112	0.0033	0.0051	0.016	0.1228	0.1528	0.0043	0.0028	0.0064	0.0095	0.0159	0.0045	0.0221	0.0055	0.003
6	rs2569829	1539528	0.79	0.509607847349147	0.88	0.230271256315472	0.033221530410266	0.271326131684675	0.0038	0.0031	0.0206	0.1592	0.0053	0.1795	0.2176	0.0067	0.0043	0.0056	0.004	0.0112	0.0033	0.0051	0.0159	0.1227	0.1527	0.0045	0.0029	0.0064	0.0095	0.0159	0.0045	0.0222	0.0055	0.0029
6	rs7739648	1540483	0.79	0.509607847349147	0.88	0.230271256315472	0.028329788870753	0.275950843732749	0.0039	0.0031	0.0207	0.1592	0.0053	0.1794	0.2179	0.0067	0.0042	0.0056	0.004	0.0111	0.0032	0.0051	0.0159	0.1227	0.1525	0.0047	0.0029	0.0064	0.0095	0.0159	0.0045	0.0222	0.0056	0.0029
6	rs12192861	1541781	0.79	0.509607847349147	0.88	0.230271256315472	0.0310545415106832	0.28749965602549	0.004	0.0032	0.0206	0.1591	0.0053	0.1794	0.2181	0.0067	0.0043	0.0056	0.004	0.011	0.0033	0.0051	0.0159	0.1228	0.1521	0.0047	0.003	0.0064	0.0096	0.0158	0.0045	0.0221	0.0056	0.003
6	rs72836748	1543616	0.79	0.509607847349147	0.88	0.230271256315472	0.0346426789264585	0.288909309296894	0.004	0.0032	0.0206	0.1593	0.0052	0.1795	0.2181	0.0067	0.0043	0.0057	0.004	0.011	0.0033	0.0051	0.0159	0.1225	0.1517	0.0047	0.003	0.0064	0.0097	0.0158	0.0045	0.0221	0.0056	0.0031
6	rs4959577	1545262	0.79	0.509607847349147	0.88	0.230271256315472	0.0368995822611782	0.280483049118444	0.0041	0.0032	0.0205	0.1593	0.0052	0.1796	0.2182	0.0067	0.0043	0.0057	0.004	0.011	0.0034	0.0052	0.0159	0.1224	0.1515	0.0046	0.0031	0.0063	0.0098	0.0158	0.0045	0.0221	0.0056	0.0031
6	rs2873591	1545554	0.79	0.509607847349147	0.88	0.230271256315472	0.038235913409256	0.282932830997095	0.0041	0.0032	0.0205	0.1593	0.0052	0.1797	0.2183	0.0066	0.0043	0.0056	0.004	0.011	0.0034	0.0052	0.0159	0.1223	0.1515	0.0046	0.0031	0.0063	0.0098	0.0159	0.0045	0.0221	0.0056	0.0031
6	rs9502964	1554391	0.79	0.509607847349147	0.86	0.29215087580064	0.136585778434989	0.349426382030218	0.0044	0.0033	0.0204	0.159	0.005	0.1781	0.2188	0.0063	0.0052	0.0054	0.0036	0.011	0.0042	0.0051	0.0167	0.1213	0.1505	0.0044	0.0034	0.0064	0.0105	0.016	0.0046	0.0221	0.0059	0.0035
6	rs9391924	1555379	0.79	0.509607847349147	0.86	0.29215087580064	0.149434684327827	0.368726076957863	0.0044	0.0033	0.0203	0.1587	0.0051	0.1783	0.2189	0.0061	0.0053	0.0054	0.0036	0.0109	0.0043	0.0052	0.0165	0.1215	0.1501	0.0043	0.0035	0.0064	0.0105	0.016	0.0045	0.022	0.0059	0.0038
6	rs9502966	1555810	0.79	0.509607847349147	0.86	0.29215087580064	0.157998618102469	0.375816559261941	0.0044	0.0034	0.0202	0.1584	0.0051	0.1781	0.2195	0.0061	0.0053	0.0053	0.0036	0.0108	0.0043	0.0052	0.0165	0.1217	0.1503	0.0043	0.0035	0.0064	0.0105	0.016	0.0045	0.0219	0.0059	0.0037
6	rs2745566	1558640	0.79	0.509607847349147	0.85	0.32706018639722	0.178957361173402	0.422407931480707	0.0046	0.0034	0.0202	0.1582	0.0052	0.1778	0.2196	0.0062	0.0053	0.0053	0.0036	0.0109	0.0044	0.0052	0.0164	0.1217	0.15	0.0043	0.0036	0.0064	0.0106	0.0161	0.0045	0.0218	0.006	0.0038
6	rs77132451	1562296	0.79	0.509607847349147	0.85	0.32706018639722	0.190651722145119	0.448445869188165	0.0046	0.0034	0.0202	0.1579	0.0052	0.1776	0.2196	0.0062	0.0054	0.0053	0.0037	0.0109	0.0044	0.0052	0.0164	0.1216	0.1498	0.0043	0.0036	0.0064	0.0107	0.0161	0.0045	0.0217	0.0062	0.0038
6	rs115479975	1563071	0.79	0.509607847349147	0.85	0.32706018639722	0.191753242615932	0.451913144428778	0.0046	0.0034	0.0202	0.1579	0.0052	0.1776	0.2196	0.0062	0.0054	0.0053	0.0037	0.0109	0.0044	0.0052	0.0164	0.1216	0.1498	0.0043	0.0036	0.0064	0.0107	0.0161	0.0045	0.0217	0.0062	0.0038
6	rs9501740	1565528	0.79	0.509607847349147	0.84	0.364737902801441	0.190841380511699	0.446714884562489	0.0047	0.0034	0.0202	0.1579	0.0053	0.1776	0.2196	0.0062	0.0054	0.0053	0.0037	0.0109	0.0044	0.0052	0.0164	0.1216	0.1497	0.0042	0.0037	0.0065	0.0107	0.016	0.0045	0.0217	0.0063	0.0038
6	rs77269667	1573306	0.79	0.509607847349147	0.84	0.364737902801441	0.26414676064498	0.459404968286183	0.0047	0.0035	0.0202	0.1576	0.0053	0.1772	0.2193	0.006	0.0057	0.0054	0.0039	0.011	0.0045	0.0053	0.0165	0.1216	0.1497	0.0042	0.0037	0.0065	0.0107	0.0157	0.0046	0.0215	0.0065	0.0038
6	rs2338	1573613	0.79	0.509607847349147	0.84	0.364737902801441	0.265148389062787	0.457528975407928	0.0047	0.0035	0.0203	0.1576	0.0053	0.1772	0.2193	0.006	0.0057	0.0054	0.0039	0.011	0.0045	0.0053	0.0165	0.1216	0.1497	0.0042	0.0037	0.0065	0.0107	0.0157	0.0046	0.0215	0.0065	0.0038
6	rs2206603	1573756	0.79	0.509607847349147	0.84	0.364737902801441	0.267066298359239	0.459002800093993	0.0048	0.0035	0.0203	0.1575	0.0053	0.177	0.2192	0.006	0.0057	0.0054	0.0039	0.011	0.0045	0.0053	0.0166	0.1216	0.1497	0.0042	0.0037	0.0065	0.0107	0.0157	0.0046	0.0215	0.0065	0.0039
6	rs17828568	1574101	0.79	0.509607847349147	0.84	0.364737902801441	0.273930694238871	0.485877250230223	0.0048	0.0035	0.0203	0.1575	0.0054	0.177	0.2192	0.006	0.0057	0.0054	0.0039	0.011	0.0045	0.0053	0.0166	0.1216	0.1497	0.0042	0.0037	0.0065	0.0107	0.0157	0.0046	0.0215	0.0065	0.0039
6	rs112337148	1574309	0.79	0.509607847349147	0.84	0.364737902801441	0.28452188770013	0.486829760810797	0.0048	0.0035	0.0201	0.1575	0.0054	0.1769	0.2193	0.006	0.0057	0.0054	0.0039	0.011	0.0045	0.0053	0.0166	0.1216	0.1497	0.0041	0.0037	0.0065	0.0107	0.0157	0.0046	0.0215	0.0066	0.0039
6	rs761168	1577283	0.79	0.509607847349147	0.84	0.364737902801441	0.243588719182953	0.521710678767445	0.0049	0.0037	0.0207	0.1573	0.0057	0.1757	0.2173	0.0065	0.0055	0.0057	0.0044	0.0113	0.0048	0.0054	0.0167	0.1215	0.1481	0.004	0.004	0.0068	0.0113	0.0158	0.005	0.0213	0.007	0.0039
6	rs9378300	1580403	0.8	0.458652199356866	0.84	0.364737902801441	0.28154777187095	0.549176026636074	0.0052	0.0037	0.0209	0.1572	0.0058	0.1752	0.216	0.0068	0.0054	0.0058	0.0045	0.0112	0.0051	0.0055	0.0168	0.1213	0.1473	0.0041	0.0042	0.0071	0.0116	0.0159	0.005	0.0212	0.0072	0.004
6	rs2816221	1580604	0.8	0.458652199356866	0.84	0.364737902801441	0.305907020965537	0.563249930789998	0.0053	0.0037	0.021	0.1572	0.0059	0.1747	0.2153	0.0069	0.0053	0.0059	0.0045	0.0112	0.0053	0.0056	0.0168	0.121	0.1468	0.0045	0.0044	0.0074	0.0118	0.016	0.005	0.0212	0.0074	0.004
6	rs9405141	1580838	0.8	0.458652199356866	0.84	0.364737902801441	0.345447062561599	0.575848403187453	0.0054	0.0037	0.0212	0.1571	0.006	0.1743	0.2146	0.007	0.0054	0.006	0.0046	0.0111	0.0055	0.0057	0.017	0.1209	0.1463	0.0045	0.0044	0.0075	0.012	0.0161	0.0051	0.0212	0.0075	0.0041
6	rs2816223	1581803	0.81	0.411214762386647	0.84	0.364737902801441	0.443655387038948	0.702346303376176	0.0056	0.0041	0.0214	0.1573	0.0062	0.1708	0.2134	0.0072	0.0056	0.0059	0.0047	0.0108	0.0059	0.0058	0.0169	0.121	0.1446	0.0049	0.0046	0.0083	0.0126	0.0164	0.0054	0.0218	0.0081	0.0044
6	rs910016	1582162	0.82	0.36720095628419	0.84	0.364737902801441	0.493249955371346	0.79749775087892	0.0056	0.0041	0.0215	0.1572	0.0063	0.1707	0.2132	0.0073	0.0055	0.0059	0.0047	0.0108	0.0059	0.0058	0.0169	0.1208	0.1446	0.0049	0.0047	0.0084	0.0127	0.0165	0.0055	0.0217	0.0081	0.0044
6	rs6916316	1582559	0.82	0.36720095628419	0.84	0.364737902801441	0.49544494281347	0.798873595334217	0.0056	0.0041	0.0215	0.1572	0.0063	0.1705	0.2129	0.0073	0.0055	0.0058	0.0048	0.0108	0.006	0.0058	0.017	0.1207	0.1446	0.005	0.0047	0.0084	0.0127	0.0166	0.0055	0.0217	0.0082	0.0044
6	rs10458051	1582647	0.82	0.36720095628419	0.82	0.448736318624531	0.505982682739025	0.813426970307083	0.0056	0.0041	0.0215	0.1572	0.0063	0.1705	0.213	0.0073	0.0055	0.0058	0.0048	0.0108	0.006	0.0058	0.017	0.1206	0.1446	0.005	0.0047	0.0084	0.0128	0.0166	0.0056	0.0217	0.0082	0.0044
6	rs7772118	1583600	0.82	0.36720095628419	0.82	0.448736318624531	0.620734992351639	0.739577606369898	0.0056	0.0043	0.0218	0.1575	0.0065	0.1697	0.2136	0.0076	0.0056	0.0055	0.0047	0.0107	0.0061	0.0056	0.0169	0.1187	0.1445	0.005	0.0048	0.0087	0.0132	0.0166	0.0059	0.0216	0.0081	0.0045
6	rs4959580	1584974	0.86	0.223270892544248	0.82	0.448736318624531	0.343666714050095	0.507492265991354	0.0052	0.0053	0.021	0.1573	0.0075	0.1661	0.2138	0.0099	0.0049	0.0066	0.005	0.0104	0.0062	0.0054	0.0167	0.1178	0.1432	0.0048	0.0048	0.0112	0.0157	0.0161	0.0066	0.0198	0.0077	0.0041
6	rs2816227	1585160	0.86	0.223270892544248	0.83	0.405269641990714	0.304825564485722	0.538818080564019	0.0052	0.0054	0.0209	0.1571	0.0076	0.166	0.2137	0.0101	0.0048	0.0066	0.0051	0.0106	0.0061	0.0054	0.0168	0.1178	0.1429	0.0048	0.0048	0.0116	0.0161	0.0161	0.0068	0.0196	0.0077	0.0041
6	rs742554	1589002	0.87	0.194736090082605	0.84	0.364737902801441	0.192896566012064	0.445916567275182	0.005	0.0054	0.0206	0.1576	0.0077	0.1671	0.2127	0.0103	0.0046	0.0068	0.0051	0.0106	0.0063	0.0053	0.0165	0.119	0.1422	0.0046	0.0047	0.0118	0.0163	0.0159	0.0067	0.0189	0.0078	0.0041
6	rs12663576	1590288	0.87	0.194736090082605	0.8	0.544775224122235	0.185497067690653	0.409092702419253	0.0051	0.0054	0.0206	0.1576	0.0075	0.167	0.2129	0.0103	0.0047	0.0068	0.005	0.0106	0.0063	0.0053	0.0165	0.1189	0.1422	0.0046	0.0047	0.0118	0.0164	0.0159	0.0067	0.0189	0.0078	0.0041
6	rs2281273	1590446	0.87	0.194736090082605	0.8	0.544775224122235	0.187106228283676	0.40532828509247	0.0051	0.0054	0.0206	0.1573	0.0075	0.1671	0.2129	0.0103	0.0047	0.0068	0.005	0.0106	0.0063	0.0053	0.0165	0.1193	0.1421	0.0046	0.0047	0.0118	0.0164	0.0159	0.0067	0.0189	0.0078	0.0041
6	rs2076513	1591011	0.87	0.194736090082605	0.79	0.597486775499064	0.199098746581945	0.40532828509247	0.005	0.0055	0.0204	0.1575	0.0072	0.1676	0.2131	0.0104	0.0047	0.0067	0.0051	0.0105	0.0063	0.0053	0.0165	0.1192	0.142	0.0045	0.0048	0.0117	0.0165	0.0159	0.0067	0.0189	0.0077	0.0041
6	rs72836790	1591713	0.87	0.194736090082605	0.78	0.653412240020304	0.239819364682984	0.447646732866489	0.005	0.0056	0.0201	0.158	0.0066	0.1685	0.2132	0.0104	0.0047	0.0064	0.0051	0.0105	0.0063	0.0054	0.0165	0.1189	0.142	0.0045	0.0047	0.0115	0.0165	0.0158	0.0067	0.0189	0.0075	0.0041
6	rs62390600	1592522	0.87	0.194736090082605	0.78	0.653412240020304	0.260883089619095	0.453783056671463	0.005	0.0058	0.0198	0.1587	0.006	0.1695	0.2133	0.0105	0.0047	0.0061	0.0052	0.0108	0.0063	0.0054	0.0165	0.1185	0.1417	0.0045	0.0047	0.0113	0.0166	0.0158	0.0066	0.0188	0.0074	0.0041
6	rs115402844	1593865	0.88	0.168925028033099	0.77	0.712611004068267	0.197508695973353	0.440338985922572	0.0048	0.0057	0.0194	0.1586	0.0063	0.1709	0.2146	0.0104	0.0043	0.0062	0.0051	0.0106	0.006	0.0055	0.0158	0.1193	0.142	0.0042	0.0044	0.0113	0.0168	0.0156	0.0067	0.0179	0.0073	0.0038
6	rs62390603	1598086	0.9	0.124917206299546	0.77	0.712611004068267	0.0397454724141295	0.181788734373627	0.0042	0.0055	0.0179	0.1585	0.0068	0.1758	0.2186	0.0104	0.0032	0.0068	0.0051	0.0102	0.0049	0.0059	0.0143	0.1222	0.1423	0.0031	0.0032	0.0113	0.0175	0.0149	0.0072	0.0144	0.0069	0.0028
6	rs2745581	1598227	0.9	0.124917206299546	0.77	0.712611004068267	0.0355959573083955	0.180273342860858	0.0042	0.0055	0.0179	0.1585	0.0068	0.1758	0.2187	0.0104	0.0032	0.0068	0.0051	0.0102	0.0049	0.0059	0.0143	0.1222	0.1423	0.0031	0.0032	0.0113	0.0175	0.0149	0.0072	0.0144	0.0069	0.0028
6	rs2235715	1598942	0.9	0.124917206299546	0.77	0.712611004068267	0.0278014834217269	0.151101331023699	0.0042	0.0054	0.0179	0.1584	0.0069	0.1761	0.2191	0.0105	0.0031	0.0069	0.0051	0.0102	0.0048	0.0059	0.0143	0.1223	0.1422	0.0031	0.0031	0.0113	0.0176	0.0148	0.0072	0.0142	0.0069	0.0027
6	rs12664406	1601094	0.9	0.124917206299546	0.77	0.712611004068267	0.0232318761258186	0.0892878838085201	0.004	0.0053	0.0176	0.1581	0.0069	0.1769	0.2209	0.0107	0.0028	0.0073	0.0051	0.01	0.0045	0.0059	0.0141	0.1221	0.1418	0.0029	0.0028	0.0114	0.0181	0.0148	0.0073	0.0137	0.0066	0.0025
6	rs7742512	1602702	0.9	0.124917206299546	0.77	0.712611004068267	0.020933363315582	0.0811330067505299	0.0038	0.0053	0.0174	0.1581	0.0069	0.1777	0.2223	0.0109	0.0026	0.0073	0.005	0.0099	0.0044	0.0059	0.014	0.1214	0.1417	0.0027	0.0027	0.0116	0.0184	0.0148	0.0073	0.0134	0.0064	0.0024
6	rs6928414	1606774	0.89	0.145699762692903	0.78	0.653412240020304	0.018919869475714	0.047155529622295	0.0039	0.0054	0.0171	0.158	0.0069	0.1778	0.223	0.0111	0.0025	0.0073	0.0049	0.0099	0.0043	0.0059	0.0139	0.1212	0.1416	0.0027	0.0026	0.0117	0.0187	0.0148	0.0074	0.0133	0.0063	0.0024
6	rs2235716	1607116	0.89	0.145699762692903	0.78	0.653412240020304	0.0176505167545119	0.0431930576895719	0.0039	0.0054	0.0171	0.158	0.0069	0.1778	0.223	0.0111	0.0025	0.0073	0.0049	0.01	0.0043	0.0059	0.0139	0.1212	0.1416	0.0027	0.0026	0.0118	0.0187	0.0148	0.0074	0.0133	0.0063	0.0024
6	rs9405496	1608631	0.89	0.145699762692903	0.77	0.712611004068267	0.0162509309136735	0.0397708889073667	0.0039	0.0054	0.0171	0.1582	0.0069	0.1779	0.2228	0.011	0.0025	0.0074	0.0049	0.0099	0.0043	0.0058	0.014	0.1209	0.1418	0.0027	0.0026	0.0118	0.0189	0.0148	0.0074	0.0133	0.0062	0.0023
6	rs4959583	1608845	0.89	0.145699762692903	0.77	0.712611004068267	0.0170359115154236	0.0397708889073667	0.0039	0.0054	0.0171	0.1582	0.0069	0.178	0.2228	0.011	0.0025	0.0074	0.0049	0.0099	0.0043	0.0058	0.0139	0.1212	0.1414	0.0027	0.0026	0.0118	0.0189	0.0148	0.0074	0.0133	0.0062	0.0023
6	rs7763581	1614367	0.9	0.124917206299546	0.77	0.712611004068267	0.0150045600563416	0.0312597484489833	0.0038	0.0053	0.0173	0.1582	0.0068	0.1787	0.224	0.011	0.0024	0.0075	0.005	0.0098	0.0042	0.0057	0.0138	0.1214	0.1417	0.0027	0.0025	0.0118	0.0189	0.0146	0.0075	0.0125	0.006	0.002
6	rs2569876	1616395	0.9	0.124917206299546	0.77	0.712611004068267	0.0120288212022681	0.0270601819196288	0.0037	0.0053	0.0172	0.1579	0.0069	0.1791	0.2236	0.0109	0.0023	0.0074	0.005	0.0098	0.0041	0.0055	0.0139	0.1216	0.1421	0.0027	0.0024	0.0117	0.0189	0.0146	0.0077	0.0126	0.0061	0.002
6	rs72836800	1617327	0.9	0.124917206299546	0.78	0.653412240020304	0.0123766378930227	0.0278493563335276	0.0037	0.0053	0.0171	0.158	0.0069	0.1793	0.2235	0.011	0.0023	0.0074	0.005	0.0098	0.0041	0.0056	0.0138	0.1216	0.142	0.0027	0.0023	0.0117	0.0191	0.0146	0.0077	0.0126	0.0062	0.002
6	rs2569880	1618966	0.9	0.124917206299546	0.78	0.653412240020304	0.0117232553517781	0.0283656717039014	0.0037	0.0053	0.017	0.158	0.0069	0.1795	0.2234	0.011	0.0023	0.0074	0.0051	0.0097	0.0041	0.0057	0.0138	0.1216	0.1419	0.0027	0.0022	0.0117	0.0193	0.0146	0.0077	0.0126	0.0062	0.002
6	rs72836801	1618997	0.9	0.124917206299546	0.78	0.653412240020304	0.0117640465199314	0.0283656717039014	0.0037	0.0053	0.017	0.158	0.0069	0.1795	0.2234	0.011	0.0023	0.0074	0.0051	0.0097	0.0041	0.0057	0.0138	0.1216	0.1419	0.0027	0.0022	0.0117	0.0193	0.0146	0.0077	0.0126	0.0062	0.002
6	rs79355501	1623575	0.9	0.124917206299546	0.75	0.841047356078831	0.0217567594704145	0.0290768923996497	0.0035	0.0055	0.017	0.1577	0.0069	0.1807	0.2238	0.0113	0.002	0.0073	0.0052	0.0095	0.0037	0.0056	0.0136	0.1223	0.1413	0.0027	0.0014	0.0118	0.0199	0.0143	0.0077	0.0126	0.0063	0.0018
6	rs9501746	1623990	0.9	0.124917206299546	0.74	0.910385700718773	0.0232222591860146	0.0290292214773337	0.0035	0.0055	0.017	0.1576	0.0069	0.1808	0.2238	0.0113	0.002	0.0073	0.0052	0.0095	0.0037	0.0056	0.0136	0.1224	0.1412	0.0027	0.0013	0.0118	0.02	0.0142	0.0077	0.0126	0.0063	0.0017
6	rs2745608	1625804	0.9	0.124917206299546	0.74	0.910385700718773	0.0228969818060136	0.030915371327677	0.0035	0.0054	0.017	0.1576	0.0069	0.1813	0.2237	0.0114	0.0019	0.0073	0.0053	0.0094	0.0036	0.0056	0.0135	0.1229	0.1408	0.0027	0.0013	0.0119	0.0201	0.0141	0.0077	0.0125	0.0063	0.0018
6	rs55702212	1626907	0.9	0.124917206299546	0.73	0.98319925910612	0.022284266620505	0.0333629998883935	0.0034	0.0054	0.0169	0.1577	0.0069	0.1818	0.2236	0.0114	0.0019	0.0072	0.0053	0.0093	0.0036	0.0055	0.0134	0.123	0.1404	0.0026	0.0013	0.012	0.0204	0.014	0.0076	0.0126	0.0062	0.0018
6	rs9392312	1627632	0.9	0.124917206299546	0.73	0.98319925910612	0.0220425191570318	0.0366885226314839	0.0033	0.0054	0.0169	0.1578	0.0068	0.1824	0.2237	0.0113	0.0018	0.0072	0.0054	0.0093	0.0035	0.0055	0.0134	0.1232	0.1402	0.0024	0.0012	0.0121	0.0206	0.0139	0.0076	0.0127	0.0062	0.0018
6	rs12173949	1628902	0.9	0.124917206299546	0.73	0.98319925910612	0.0251521809598896	0.0454468228168755	0.0032	0.0052	0.0168	0.1583	0.0068	0.1831	0.2241	0.0116	0.0017	0.0071	0.0053	0.009	0.0034	0.0055	0.0133	0.1234	0.1398	0.0023	0.0012	0.0123	0.0211	0.0133	0.0075	0.0125	0.006	0.0017
6	rs9405499	1630555	0.9	0.124917206299546	0.73	0.98319925910612	0.038235913409256	0.0627391045652538	0.003	0.0052	0.0164	0.1586	0.0069	0.1848	0.2233	0.0122	0.0016	0.007	0.0052	0.0094	0.0033	0.0055	0.0133	0.124	0.1387	0.002	0.001	0.0128	0.0217	0.0127	0.0072	0.0122	0.0057	0.0018
6	rs78846412	1630937	0.89	0.145699762692903	0.73	0.98319925910612	0.0387714033826267	0.0547711565714703	0.0029	0.0052	0.0168	0.1585	0.0069	0.1847	0.2232	0.0123	0.0016	0.0069	0.0053	0.0094	0.0034	0.0054	0.0133	0.1239	0.1385	0.0017	0.001	0.0129	0.022	0.0127	0.0072	0.0123	0.0058	0.0017
6	rs2745614	1637150	0.89	0.145699762692903	0.73	0.98319925910612	0.0436602125749697	0.0583712035217397	0.0029	0.0052	0.0167	0.1581	0.007	0.1851	0.2234	0.0122	0.0015	0.007	0.0055	0.0096	0.0034	0.0054	0.0132	0.1242	0.1381	0.0015	0.001	0.0129	0.0221	0.0124	0.0072	0.0125	0.0057	0.0017
6	rs2569862	1640551	0.89	0.145699762692903	0.73	0.98319925910612	0.0448383839335354	0.0647003949659433	0.0029	0.0052	0.0167	0.1581	0.007	0.1852	0.2233	0.0122	0.0015	0.007	0.0055	0.0097	0.0035	0.0054	0.0132	0.1243	0.138	0.0015	0.001	0.0129	0.0221	0.0123	0.0072	0.0125	0.0057	0.0017
6	rs62390640	1641375	0.89	0.145699762692903	0.73	0.98319925910612	0.0413243802761372	0.0626047830630226	0.0029	0.0052	0.0166	0.158	0.007	0.1852	0.2233	0.012	0.0016	0.007	0.0055	0.0097	0.0035	0.0054	0.0132	0.1243	0.138	0.0015	0.001	0.013	0.022	0.0123	0.0072	0.0125	0.0057	0.0017
6	rs9392317	1656487	0.89	0.145699762692903	0.73	0.98319925910612	0.0429902018038629	0.0761157920833488	0.0028	0.0052	0.0164	0.1584	0.0069	0.1854	0.2235	0.0118	0.0016	0.0072	0.0056	0.0097	0.0036	0.0053	0.013	0.125	0.1377	0.0015	0.0011	0.013	0.0216	0.012	0.0073	0.0125	0.0057	0.0017
6	rs72838825	1662234	0.89	0.145699762692903	0.73	0.98319925910612	0.0435256439607496	0.0794214207750481	0.0028	0.0052	0.0164	0.1584	0.0068	0.1853	0.2235	0.0118	0.0017	0.0072	0.0057	0.0097	0.0037	0.0053	0.013	0.1252	0.1376	0.0015	0.0011	0.013	0.0216	0.012	0.0073	0.0126	0.0057	0.0017
6	rs115002630	1667197	0.89	0.145699762692903	0.72	1.059530599108	0.0443070716104808	0.0771380565678029	0.0028	0.0052	0.0163	0.1585	0.0068	0.1852	0.2235	0.0118	0.0018	0.0072	0.0057	0.0097	0.0037	0.0053	0.013	0.1253	0.1375	0.0015	0.0011	0.013	0.0215	0.012	0.0072	0.0126	0.0057	0.0017
6	rs75482086	1673761	0.89	0.145699762692903	0.72	1.059530599108	0.0445797790041321	0.0794214207750481	0.0028	0.0051	0.0163	0.1583	0.0068	0.1852	0.2235	0.0118	0.0018	0.0074	0.0057	0.0097	0.0038	0.0053	0.013	0.1254	0.1375	0.0014	0.0011	0.013	0.0215	0.0119	0.0071	0.0126	0.0059	0.0017
6	rs2814814	1678538	0.89	0.145699762692903	0.72	1.059530599108	0.0467085923535774	0.0830856120545748	0.0028	0.0051	0.0162	0.1586	0.0068	0.1852	0.2235	0.0118	0.0018	0.0074	0.0057	0.0096	0.0038	0.0053	0.013	0.1255	0.1375	0.0014	0.0011	0.013	0.0215	0.0119	0.0071	0.0126	0.0059	0.0017
6	rs9503000	1680843	0.89	0.145699762692903	0.73	0.98319925910612	0.0462867666433603	0.0824828111152438	0.0028	0.0051	0.0162	0.1588	0.0068	0.1851	0.2233	0.0118	0.0018	0.0074	0.0057	0.0096	0.0038	0.0053	0.013	0.1254	0.1377	0.0014	0.0011	0.013	0.0215	0.0119	0.0071	0.0127	0.0059	0.0017
6	rs2317964	1683847	0.89	0.145699762692903	0.73	0.98319925910612	0.0371535028918456	0.0817318068571982	0.0028	0.0051	0.0161	0.1585	0.0067	0.1849	0.2232	0.0117	0.0018	0.0074	0.0057	0.0097	0.0038	0.0053	0.013	0.1254	0.1379	0.0014	0.0014	0.013	0.0215	0.0119	0.007	0.0127	0.0059	0.0017
6	rs28539691	1684561	0.89	0.145699762692903	0.73	0.98319925910612	0.0371401085742306	0.0816568593424426	0.0028	0.0051	0.0161	0.1585	0.0067	0.1849	0.2232	0.0117	0.0018	0.0074	0.0057	0.0097	0.0038	0.0053	0.013	0.1254	0.1379	0.0014	0.0014	0.013	0.0215	0.0119	0.007	0.0127	0.0059	0.0017
6	rs56925961	1694649	0.89	0.145699762692903	0.73	0.98319925910612	0.0137842758720508	0.0642925244573774	0.0024	0.0043	0.0158	0.1605	0.0063	0.1829	0.2243	0.0111	0.0015	0.0078	0.006	0.0104	0.0031	0.0051	0.0137	0.1283	0.1405	0.001	0.0011	0.0123	0.0197	0.0112	0.0068	0.0129	0.0056	0.0013
6	rs9392322	1695439	0.89	0.145699762692903	0.73	0.98319925910612	0.0135882928121396	0.0646323411909048	0.0024	0.0043	0.0158	0.1602	0.0063	0.1829	0.2243	0.0111	0.0015	0.0078	0.0061	0.0104	0.0031	0.0051	0.0137	0.1284	0.1407	0.001	0.0011	0.0123	0.0196	0.0112	0.0068	0.0129	0.0056	0.0013
6	rs12210143	1696816	0.89	0.145699762692903	0.73	0.98319925910612	0.0143780527527638	0.0627391045652538	0.0023	0.0045	0.0161	0.1602	0.0063	0.1825	0.224	0.0112	0.0015	0.008	0.006	0.0104	0.0026	0.0052	0.0137	0.1289	0.1404	9e-04	0.0011	0.0122	0.0197	0.011	0.007	0.0128	0.0057	0.0013
6	rs12525841	1697776	0.89	0.145699762692903	0.73	0.98319925910612	0.0147612535806207	0.0727964518298534	0.0023	0.0045	0.016	0.1604	0.0063	0.1825	0.2239	0.0112	0.0015	0.008	0.0061	0.0104	0.0024	0.0052	0.0137	0.129	0.1405	9e-04	0.0011	0.0121	0.0198	0.0111	0.0071	0.0128	0.0057	0.0013
6	rs4538755	1698198	0.89	0.145699762692903	0.72	1.059530599108	0.014823537290178	0.0698192862789994	0.0022	0.0045	0.016	0.1608	0.0063	0.1822	0.2239	0.0112	0.0015	0.008	0.0061	0.0104	0.0024	0.0052	0.0137	0.129	0.1403	9e-04	0.0011	0.0121	0.0198	0.0111	0.007	0.0128	0.0057	0.0013
6	rs10900913	1704819	0.89	0.145699762692903	0.72	1.059530599108	0.0158540018430188	0.0682108564258629	0.0023	0.0045	0.0159	0.1603	0.0064	0.1825	0.2246	0.011	0.0016	0.0082	0.0062	0.0106	0.0025	0.0053	0.0137	0.1289	0.1401	9e-04	0.0011	0.0116	0.0197	0.0112	0.0068	0.0128	0.0058	0.0012
6	rs9378650	1705438	0.89	0.145699762692903	0.72	1.059530599108	0.0165646704287889	0.0686987256224412	0.0024	0.0045	0.0159	0.1602	0.0064	0.1826	0.2246	0.0109	0.0016	0.0082	0.0063	0.0107	0.0025	0.0053	0.0137	0.1289	0.1401	9e-04	0.0011	0.0116	0.0197	0.0113	0.0068	0.0128	0.0058	0.0012
6	rs9378651	1706112	0.89	0.145699762692903	0.72	1.059530599108	0.0154857264262662	0.0591553835914021	0.0024	0.0045	0.0158	0.1602	0.0064	0.1825	0.2246	0.011	0.0016	0.0083	0.0063	0.0107	0.0025	0.0053	0.0137	0.1288	0.1401	9e-04	0.001	0.0116	0.0197	0.0112	0.0068	0.0127	0.0058	0.0012
6	rs62388309	1707443	0.89	0.145699762692903	0.72	1.059530599108	0.0148512812521799	0.05720333017767	0.0023	0.0045	0.0158	0.1603	0.0064	0.1824	0.2246	0.011	0.0016	0.0083	0.0063	0.0109	0.0025	0.0053	0.0138	0.1288	0.1401	8e-04	0.001	0.0115	0.0197	0.0112	0.0068	0.0126	0.0058	0.0012
6	rs78743938	1708235	0.89	0.145699762692903	0.72	1.059530599108	0.016066269119702	0.0560455860480293	0.0023	0.0045	0.0157	0.1606	0.0065	0.1818	0.2245	0.0109	0.0015	0.0084	0.0064	0.0111	0.0024	0.0053	0.0139	0.1287	0.14	9e-04	0.001	0.0114	0.0198	0.0112	0.0068	0.0126	0.0059	0.0011
6	rs62388327	1709965	0.89	0.145699762692903	0.72	1.059530599108	0.0207909549849326	0.0540756121789229	0.0023	0.0044	0.0155	0.1615	0.0069	0.1803	0.2242	0.0108	0.0015	0.0087	0.0067	0.0116	0.002	0.0054	0.0145	0.1285	0.1395	9e-04	9e-04	0.0111	0.0199	0.0112	0.007	0.0128	0.0062	0.001
6	rs76216932	1712232	0.89	0.145699762692903	0.72	1.059530599108	0.0231838200175053	0.0619350029534226	0.0023	0.0045	0.0155	0.1616	0.007	0.1801	0.2242	0.0109	0.0015	0.0088	0.0068	0.0117	0.002	0.0054	0.0145	0.1284	0.1394	9e-04	9e-04	0.011	0.02	0.0112	0.0071	0.0128	0.0062	0.001
6	rs12203614	1713390	0.89	0.145699762692903	0.72	1.059530599108	0.0223496774609093	0.0564303715929338	0.0024	0.0045	0.0154	0.1616	0.007	0.18	0.2241	0.0109	0.0015	0.0088	0.0068	0.0117	0.002	0.0054	0.0146	0.1284	0.1395	9e-04	9e-04	0.011	0.02	0.0112	0.0071	0.0128	0.0062	0.001
6	rs761149	1717428	0.89	0.145699762692903	0.72	1.059530599108	0.0193208910614128	0.0472149463288111	0.0024	0.0045	0.0153	0.1618	0.007	0.1787	0.2237	0.0109	0.0016	0.0089	0.0069	0.0118	0.0018	0.0055	0.0149	0.1286	0.1394	0.001	9e-04	0.0109	0.0198	0.0112	0.0072	0.0131	0.0064	0.0011
6	rs74648587	1717716	0.89	0.145699762692903	0.71	1.13941950935302	0.0192620270568902	0.0470961458690523	0.0024	0.0045	0.0153	0.1618	0.007	0.1787	0.2236	0.0109	0.0016	0.0089	0.0069	0.0118	0.0018	0.0055	0.0149	0.1286	0.1394	0.001	9e-04	0.0109	0.0198	0.0112	0.0072	0.0131	0.0064	0.0011
6	rs9378652	1723356	0.89	0.145699762692903	0.71	1.13941950935302	0.0194813242638564	0.0470961458690523	0.0024	0.0045	0.0153	0.1619	0.007	0.1783	0.2234	0.0109	0.0016	0.009	0.0069	0.0119	0.0017	0.0056	0.0151	0.1287	0.1393	0.0011	0.001	0.0109	0.0197	0.0113	0.0072	0.0131	0.0065	0.0011
6	rs12189843	1735174	0.89	0.145699762692903	0.71	1.13941950935302	0.0223309745581804	0.0517024860776062	0.0025	0.0046	0.0152	0.1621	0.0071	0.1774	0.2228	0.0108	0.0017	0.009	0.007	0.012	0.0016	0.0057	0.0154	0.1288	0.1391	0.0012	0.001	0.0108	0.0195	0.0113	0.0072	0.0131	0.007	0.0012
6	rs72840401	1741381	0.89	0.145699762692903	0.72	1.059530599108	0.0248177989714811	0.0535721753336495	0.0025	0.0046	0.0151	0.1621	0.0072	0.1769	0.2225	0.0109	0.0017	0.0091	0.007	0.0121	0.0016	0.0057	0.0155	0.1289	0.139	0.0012	0.001	0.0108	0.0194	0.0114	0.0073	0.0131	0.0073	0.0012
6	rs9405149	1741476	0.89	0.145699762692903	0.71	1.13941950935302	0.0248379735988889	0.0535721753336495	0.0025	0.0046	0.0151	0.1621	0.0072	0.1769	0.2225	0.0109	0.0017	0.0091	0.007	0.0121	0.0016	0.0057	0.0155	0.1289	0.139	0.0012	0.001	0.0108	0.0194	0.0114	0.0073	0.0131	0.0073	0.0012
6	rs117163823	1752334	0.89	0.145699762692903	0.71	1.13941950935302	0.026574811644508	0.0567518894301204	0.0025	0.0046	0.015	0.1622	0.0073	0.1765	0.2222	0.0109	0.0017	0.0091	0.007	0.0122	0.0016	0.0058	0.0156	0.1289	0.1389	0.0012	0.0011	0.0108	0.0194	0.0114	0.0073	0.0132	0.0075	0.0012
6	rs6935246	1758012	0.89	0.145699762692903	0.7	1.22290318011101	0.0276269439579641	0.0581108038099986	0.0024	0.0046	0.0149	0.1621	0.0073	0.1761	0.2224	0.0109	0.0017	0.0091	0.0071	0.0122	0.0016	0.0059	0.0157	0.1288	0.1386	0.0012	0.0011	0.0108	0.0194	0.0114	0.0073	0.0134	0.0077	0.0012
6	rs76407725	1758025	0.89	0.145699762692903	0.71	1.13941950935302	0.027583430780478	0.0582409414677348	0.0024	0.0046	0.0149	0.162	0.0073	0.1761	0.2224	0.0109	0.0017	0.0091	0.0071	0.0122	0.0016	0.0059	0.0157	0.1288	0.1386	0.0012	0.0011	0.0108	0.0194	0.0114	0.0073	0.0134	0.0077	0.0012
6	rs10484696	1759740	0.89	0.145699762692903	0.71	1.13941950935302	0.0240992884374214	0.0585668296669022	0.0024	0.0046	0.015	0.1619	0.0073	0.176	0.2223	0.011	0.0017	0.0092	0.0071	0.0122	0.0016	0.006	0.0157	0.1288	0.1387	0.0012	0.0011	0.0108	0.0192	0.0115	0.0074	0.0136	0.0078	0.0012
6	rs3800036	1760556	0.89	0.145699762692903	0.71	1.13941950935302	0.023155020649262	0.059089864750233	0.0024	0.0046	0.015	0.1618	0.0073	0.1759	0.2222	0.011	0.0017	0.0092	0.0071	0.0122	0.0016	0.006	0.0158	0.1288	0.1388	0.0012	0.0011	0.0107	0.0192	0.0115	0.0074	0.0136	0.0078	0.0012
6	rs6926560	1764507	0.89	0.145699762692903	0.71	1.13941950935302	0.0229732211717573	0.0679327253358512	0.0024	0.0046	0.015	0.1617	0.0074	0.1757	0.2221	0.011	0.0017	0.0092	0.0071	0.0123	0.0016	0.006	0.0158	0.1287	0.1387	0.0012	0.0011	0.0108	0.0192	0.0115	0.0074	0.0136	0.0078	0.0012
6	rs115152665	1764878	0.89	0.145699762692903	0.71	1.13941950935302	0.0229541442494803	0.0682108564258629	0.0024	0.0046	0.015	0.1617	0.0074	0.1757	0.2221	0.011	0.0017	0.0092	0.0071	0.0123	0.0016	0.006	0.0158	0.1287	0.1387	0.0012	0.0011	0.0108	0.0192	0.0115	0.0074	0.0136	0.0078	0.0012
6	rs72841914	1765867	0.89	0.145699762692903	0.71	1.13941950935302	0.0230305203104956	0.0699598861930661	0.0024	0.0046	0.0149	0.1616	0.0074	0.1757	0.2221	0.011	0.0017	0.0092	0.0071	0.0123	0.0016	0.006	0.0159	0.1286	0.1387	0.0012	0.0011	0.0108	0.0192	0.0115	0.0074	0.0136	0.0079	0.0012
6	rs3800046	1766973	0.89	0.145699762692903	0.71	1.13941950935302	0.0207465965399249	0.0732259513449364	0.0024	0.0046	0.0148	0.1605	0.0078	0.1741	0.2212	0.0111	0.0018	0.0093	0.0073	0.0128	0.0019	0.0064	0.0166	0.128	0.138	0.0014	0.0013	0.0109	0.0192	0.0118	0.0078	0.014	0.0083	0.0014
6	rs72841916	1767580	0.89	0.145699762692903	0.71	1.13941950935302	0.0187793057392179	0.117800852466429	0.0023	0.0046	0.0147	0.1599	0.0083	0.1724	0.2195	0.0108	0.0018	0.0099	0.0075	0.0133	0.002	0.0067	0.017	0.1276	0.1377	0.0015	0.0014	0.0109	0.0191	0.012	0.0085	0.0147	0.0087	0.0016
6	rs12196461	1769245	0.88	0.168925028033099	0.71	1.13941950935302	0.0134136864708261	0.198845319840853	0.0022	0.0046	0.0146	0.1589	0.0094	0.1687	0.2157	0.0104	0.0018	0.0111	0.008	0.0144	0.0022	0.0075	0.0181	0.1266	0.1368	0.0018	0.0018	0.011	0.019	0.0125	0.0094	0.016	0.0096	0.002
6	rs722585	1775863	0.87	0.194736090082605	0.71	1.13941950935302	0.016723198329144	0.215444059008505	0.0021	0.0049	0.0147	0.1583	0.0095	0.1674	0.2147	0.0105	0.0017	0.0112	0.0081	0.0146	0.0022	0.0076	0.0182	0.1273	0.137	0.0019	0.0018	0.0111	0.019	0.0125	0.0095	0.0165	0.0099	0.002
6	rs3800058	1777055	0.87	0.194736090082605	0.72	1.059530599108	0.0144459347092974	0.241758495810501	0.0022	0.0049	0.015	0.1579	0.0095	0.167	0.2137	0.0105	0.0017	0.0113	0.008	0.0146	0.0026	0.0078	0.0184	0.1279	0.1366	0.0019	0.0018	0.0111	0.0193	0.0126	0.0095	0.0164	0.0099	0.002
6	rs7764505	1777423	0.87	0.194736090082605	0.72	1.059530599108	0.016852344071992	0.280133613546453	0.0022	0.0049	0.015	0.1578	0.0095	0.1671	0.2136	0.0105	0.0017	0.0114	0.008	0.0146	0.0027	0.0078	0.0183	0.1277	0.1367	0.0019	0.0018	0.0111	0.0193	0.0125	0.0095	0.0164	0.0098	0.002
6	rs58699377	1778667	0.87	0.194736090082605	0.73	0.98319925910612	0.0125594662153909	0.315479169740318	0.002	0.0043	0.0153	0.1555	0.0101	0.1656	0.2099	0.0108	0.0016	0.0117	0.0085	0.0157	0.0029	0.0081	0.019	0.1267	0.1383	0.0018	0.0021	0.011	0.0193	0.0135	0.0097	0.0177	0.0104	0.002
6	rs3823271	1782040	0.84	0.289034762536342	0.73	0.98319925910612	0.12904390032017	0.487782751111011	0.0023	0.0038	0.0161	0.1478	0.0122	0.1582	0.1967	0.0117	0.0025	0.0125	0.0107	0.0187	0.0043	0.0092	0.0213	0.1228	0.1418	0.0028	0.0046	0.0103	0.0197	0.0159	0.0113	0.0207	0.0123	0.0032
6	rs3800064	1782147	0.84	0.289034762536342	0.73	0.98319925910612	0.133089348731686	0.529760417885937	0.0023	0.0038	0.0162	0.1473	0.0123	0.159	0.1959	0.0117	0.0025	0.0125	0.0107	0.0187	0.0043	0.0092	0.0212	0.1228	0.1422	0.0028	0.0047	0.0103	0.0196	0.0159	0.0113	0.0207	0.0123	0.0032
6	rs75349455	1783261	0.84	0.289034762536342	0.73	0.98319925910612	0.14007348064116	0.500214924685902	0.0025	0.0038	0.0163	0.1454	0.0122	0.1594	0.193	0.0121	0.0028	0.0124	0.0107	0.0188	0.0046	0.0092	0.0212	0.1218	0.1451	0.003	0.0049	0.01	0.0199	0.0159	0.0112	0.0213	0.0124	0.0034
6	rs6919059	1784096	0.83	0.326509998324372	0.73	0.98319925910612	0.140834513328143	0.443523890922265	0.0026	0.0038	0.0164	0.1446	0.0122	0.1596	0.1919	0.0123	0.0029	0.0123	0.0108	0.0188	0.0047	0.0093	0.0212	0.1212	0.1463	0.0031	0.005	0.0099	0.02	0.0159	0.0112	0.0216	0.0124	0.0035
6	rs723063	1784852	0.83	0.326509998324372	0.73	0.98319925910612	0.142683864169306	0.420442567764563	0.0026	0.0038	0.0167	0.1444	0.0122	0.1597	0.1916	0.0124	0.0029	0.0123	0.0108	0.0187	0.0048	0.0093	0.021	0.1208	0.1464	0.0032	0.005	0.0099	0.0201	0.0162	0.0113	0.0214	0.0124	0.0037
6	rs3823274	1787659	0.83	0.326509998324372	0.73	0.98319925910612	0.147958425270984	0.336808668065401	0.0028	0.0038	0.0168	0.1442	0.012	0.1599	0.1899	0.0124	0.0029	0.012	0.0108	0.019	0.0049	0.0092	0.0209	0.1207	0.1478	0.0033	0.0051	0.0098	0.0206	0.0163	0.0112	0.0214	0.0122	0.0038
6	rs74684441	1788154	0.83	0.326509998324372	0.73	0.98319925910612	0.142555859853414	0.334227645271916	0.0028	0.0038	0.0168	0.1442	0.0119	0.1599	0.1898	0.0124	0.0029	0.0119	0.0107	0.019	0.0049	0.0092	0.0209	0.1207	0.1481	0.0033	0.0051	0.0098	0.0206	0.0163	0.0112	0.0214	0.0124	0.0038
6	rs226452	1792381	0.82	0.36720095628419	0.73	0.98319925910612	0.148449545051866	0.317895986017691	0.0028	0.0038	0.0168	0.1441	0.0118	0.16	0.1894	0.0125	0.0029	0.0119	0.0107	0.0193	0.0049	0.0091	0.0209	0.1207	0.1483	0.0033	0.0051	0.0098	0.0207	0.0162	0.0113	0.0215	0.0124	0.0038
6	rs115909525	1794788	0.82	0.36720095628419	0.73	0.98319925910612	0.151416565783713	0.325544399730845	0.0028	0.0038	0.0168	0.1441	0.0118	0.16	0.1894	0.0125	0.0029	0.0119	0.0107	0.0193	0.0049	0.0091	0.0209	0.1207	0.1484	0.0033	0.0051	0.0098	0.0207	0.0161	0.0113	0.0214	0.0124	0.0038
6	rs72841929	1800573	0.82	0.36720095628419	0.74	0.910385700718773	0.155696320520657	0.329205221808356	0.0028	0.0038	0.0168	0.1441	0.0118	0.1603	0.1893	0.0125	0.0029	0.0119	0.0107	0.0193	0.0049	0.0091	0.0209	0.1208	0.1486	0.0033	0.0051	0.0098	0.0207	0.0159	0.0113	0.0212	0.0123	0.0038
6	rs3778526	1801390	0.82	0.36720095628419	0.74	0.910385700718773	0.145841404542721	0.320075775582771	0.0027	0.0037	0.0168	0.1441	0.0118	0.1604	0.1891	0.0125	0.0029	0.0119	0.0107	0.0193	0.0049	0.0091	0.0209	0.121	0.1487	0.0033	0.0051	0.0098	0.0207	0.0159	0.0113	0.0212	0.0123	0.0037
6	rs78457497	1810381	0.82	0.36720095628419	0.75	0.841047356078831	0.154083152554614	0.284686660229158	0.0026	0.0036	0.0169	0.1439	0.012	0.1611	0.1885	0.0125	0.0029	0.0116	0.0107	0.0192	0.0047	0.009	0.021	0.1206	0.15	0.0032	0.005	0.0097	0.0205	0.0158	0.0112	0.0217	0.0122	0.0036
6	rs226465	1810893	0.82	0.36720095628419	0.75	0.841047356078831	0.151615605071753	0.272826513887828	0.0026	0.0036	0.0169	0.1438	0.012	0.1612	0.1885	0.0125	0.0029	0.0115	0.0107	0.0192	0.0047	0.009	0.021	0.1206	0.1503	0.0032	0.005	0.0097	0.0205	0.0157	0.0112	0.0218	0.0122	0.0036
6	rs226468	1815691	0.81	0.411214762386647	0.75	0.841047356078831	0.126022127834031	0.24778728896017	0.0027	0.0035	0.017	0.1429	0.012	0.1616	0.1878	0.0122	0.0029	0.0112	0.0107	0.0192	0.0047	0.0091	0.0211	0.12	0.152	0.0032	0.0049	0.0095	0.0204	0.0157	0.0112	0.0227	0.0122	0.0035
6	rs9378314	1816632	0.81	0.411214762386647	0.76	0.775138689739853	0.13049521473454	0.253411363149183	0.0027	0.0035	0.0169	0.1427	0.0121	0.1617	0.1879	0.0122	0.003	0.0112	0.0107	0.0192	0.0047	0.0091	0.0211	0.1201	0.1519	0.0032	0.0049	0.0092	0.0204	0.0157	0.0112	0.0228	0.0123	0.0035
6	rs3778530	1823732	0.81	0.411214762386647	0.76	0.775138689739853	0.104297581976297	0.209897476102261	0.0027	0.0034	0.0171	0.1426	0.012	0.1614	0.1875	0.0121	0.0032	0.0104	0.0102	0.0195	0.0048	0.0092	0.0214	0.1213	0.1521	0.0033	0.0049	0.0091	0.0205	0.0156	0.0111	0.0224	0.0123	0.0035
6	rs1157675	1824835	0.81	0.411214762386647	0.76	0.775138689739853	0.0849534403156179	0.194273865754705	0.0028	0.0034	0.0168	0.1433	0.0117	0.1618	0.1868	0.0121	0.0032	0.0103	0.01	0.0196	0.0048	0.0092	0.021	0.1218	0.1532	0.0034	0.0048	0.0091	0.0202	0.0158	0.0112	0.0218	0.0123	0.0035
6	rs6596856	1825105	0.81	0.411214762386647	0.76	0.775138689739853	0.0801627553448148	0.204399081077955	0.0028	0.0034	0.0168	0.1436	0.0116	0.162	0.1864	0.0121	0.0032	0.0103	0.01	0.0195	0.0048	0.0092	0.0209	0.1218	0.1534	0.0034	0.0048	0.0091	0.0202	0.0157	0.0112	0.0219	0.0123	0.0035
6	rs3823276	1830831	0.8	0.458652199356866	0.76	0.775138689739853	0.0363557496000627	0.174754481808434	0.0028	0.0036	0.0168	0.1443	0.011	0.1637	0.1868	0.0119	0.0033	0.0099	0.0093	0.0191	0.0048	0.009	0.0203	0.1213	0.1539	0.0035	0.0043	0.0089	0.0202	0.0159	0.0111	0.0222	0.0121	0.0036
6	rs1028714	1833041	0.79	0.509607847349147	0.76	0.775138689739853	0.0266702285634227	0.12799439413275	0.0029	0.0034	0.0166	0.1451	0.0102	0.1678	0.1864	0.0113	0.0033	0.0091	0.0083	0.0191	0.0049	0.0085	0.0206	0.1199	0.1559	0.0035	0.0042	0.0085	0.0205	0.0157	0.0109	0.0222	0.011	0.004
6	rs3800086	1834156	0.77	0.622422290089237	0.76	0.775138689739853	0.0311847643169895	0.0993663407628129	0.0029	0.0034	0.0159	0.1462	0.0091	0.174	0.1864	0.0107	0.0033	0.0078	0.0066	0.0185	0.0046	0.0081	0.0201	0.1202	0.1602	0.0033	0.0039	0.0074	0.0206	0.0144	0.0103	0.0228	0.0095	0.004
6	rs115309266	1835189	0.76	0.684441169424083	0.76	0.775138689739853	0.0433764557343354	0.0628063109360394	0.0028	0.0034	0.0157	0.1461	0.0086	0.1759	0.1864	0.0104	0.0032	0.0073	0.006	0.0183	0.0045	0.0078	0.0198	0.1208	0.1627	0.0032	0.0036	0.0069	0.0204	0.0139	0.0101	0.023	0.009	0.004
6	rs72841945	1835348	0.76	0.684441169424083	0.76	0.775138689739853	0.0481494879297755	0.0601418752513562	0.0028	0.0034	0.0156	0.1461	0.0085	0.1762	0.1865	0.0104	0.0032	0.0072	0.0059	0.0182	0.0044	0.0078	0.0197	0.1209	0.1631	0.0032	0.0036	0.0069	0.0204	0.0138	0.01	0.0231	0.0089	0.0039
6	rs77026064	1837419	0.75	0.750298972197586	0.76	0.775138689739853	0.0392563561504992	0.0307683230870573	0.0028	0.0034	0.0155	0.1459	0.0082	0.1775	0.1865	0.0102	0.0032	0.0069	0.0055	0.0181	0.0043	0.0077	0.0196	0.1213	0.1648	0.0031	0.0035	0.0066	0.0203	0.0136	0.0099	0.0233	0.0085	0.0039
6	rs3800091	1837828	0.75	0.750298972197586	0.76	0.775138689739853	0.0391173740284798	0.0283185502207691	0.0028	0.0034	0.0155	0.1459	0.0082	0.1775	0.1865	0.0102	0.0032	0.0069	0.0055	0.0181	0.0043	0.0077	0.0196	0.1213	0.1648	0.0031	0.0035	0.0066	0.0203	0.0136	0.0099	0.0233	0.0085	0.0039
6	rs114266745	1841040	0.75	0.750298972197586	0.77	0.712611004068267	0.0416278590200068	0.0336686125553273	0.0028	0.0034	0.0155	0.146	0.0082	0.1776	0.1865	0.0102	0.0032	0.0069	0.0055	0.0181	0.0043	0.0077	0.0196	0.1213	0.1649	0.0031	0.0035	0.0066	0.0203	0.0136	0.0098	0.0233	0.0085	0.0039
6	rs62388420	1845493	0.75	0.750298972197586	0.76	0.775138689739853	0.0418164904834663	0.036529419968346	0.0028	0.0034	0.0155	0.146	0.0082	0.1776	0.1865	0.0102	0.0032	0.0068	0.0055	0.0181	0.0043	0.0077	0.0196	0.1213	0.1649	0.0032	0.0035	0.0066	0.0203	0.0136	0.0098	0.0233	0.0085	0.0039
6	rs78710962	1846219	0.75	0.750298972197586	0.76	0.775138689739853	0.0418455626024826	0.0382967962738391	0.0028	0.0034	0.0155	0.146	0.0082	0.1776	0.1865	0.0102	0.0032	0.0068	0.0055	0.0181	0.0043	0.0077	0.0196	0.1213	0.1649	0.0032	0.0035	0.0066	0.0203	0.0136	0.0098	0.0233	0.0085	0.0039
6	rs17771371	1848205	0.75	0.750298972197586	0.76	0.775138689739853	0.0421662703455162	0.0383509435708614	0.0028	0.0035	0.0155	0.146	0.0082	0.1776	0.1865	0.0101	0.0032	0.0068	0.0055	0.0181	0.0043	0.0077	0.0196	0.1213	0.165	0.0032	0.0035	0.0066	0.0203	0.0136	0.0098	0.0233	0.0085	0.0039
6	rs62388421	1849086	0.75	0.750298972197586	0.77	0.712611004068267	0.0420640450245757	0.0377572290299167	0.0028	0.0035	0.0155	0.1461	0.0081	0.1776	0.1865	0.0101	0.0032	0.0068	0.0055	0.0181	0.0043	0.0077	0.0196	0.1213	0.165	0.0032	0.0035	0.0066	0.0203	0.0136	0.0098	0.0233	0.0085	0.0039
6	rs62388422	1850512	0.75	0.750298972197586	0.77	0.712611004068267	0.0411660224930369	0.0381886055427762	0.0028	0.0035	0.0155	0.1457	0.0082	0.1776	0.1865	0.0101	0.0032	0.0068	0.0055	0.0181	0.0042	0.0077	0.0198	0.1213	0.165	0.0032	0.0035	0.0066	0.0203	0.0136	0.0099	0.0233	0.0085	0.0039
6	rs73417934	1860965	0.75	0.750298972197586	0.77	0.712611004068267	0.04480790693285	0.0185534930673427	0.0028	0.0035	0.0155	0.1462	0.0079	0.1778	0.1861	0.01	0.0032	0.0068	0.0054	0.0183	0.0041	0.0077	0.0197	0.1212	0.1654	0.0033	0.0035	0.0065	0.0205	0.0138	0.0097	0.0234	0.0083	0.004
6	rs3778541	1862908	0.74	0.820062814253923	0.77	0.712611004068267	0.0431681795278919	0.0159209423280434	0.0028	0.0035	0.0155	0.1463	0.0079	0.1778	0.186	0.01	0.0032	0.0068	0.0055	0.0183	0.0041	0.0078	0.0197	0.1211	0.1653	0.0033	0.0035	0.0066	0.0204	0.0138	0.0098	0.0234	0.0083	0.004
6	rs6596858	1871901	0.74	0.820062814253923	0.78	0.653412240020304	0.0430494718802407	0.00753325145155703	0.0029	0.0035	0.0155	0.1468	0.0077	0.1778	0.186	0.0099	0.0032	0.0067	0.0055	0.0183	0.0039	0.0077	0.0197	0.1209	0.1656	0.0034	0.0036	0.0065	0.0205	0.0139	0.0097	0.0235	0.0082	0.004
6	rs9405153	1880195	0.74	0.820062814253923	0.78	0.653412240020304	0.0502266873473041	0.00446951472175774	0.0029	0.0035	0.0155	0.1471	0.0073	0.1778	0.1858	0.0098	0.0032	0.0067	0.0055	0.0184	0.0038	0.0077	0.0198	0.1209	0.1658	0.0035	0.0036	0.0065	0.0204	0.014	0.0097	0.0235	0.0082	0.0041
6	rs3800116	1880964	0.74	0.820062814253923	0.78	0.653412240020304	0.0494570812062186	0.00419691705718303	0.0029	0.0035	0.0155	0.147	0.0073	0.1778	0.1858	0.0098	0.0032	0.0067	0.0055	0.0184	0.0038	0.0077	0.0199	0.1209	0.1658	0.0035	0.0036	0.0065	0.0204	0.014	0.0097	0.0235	0.0082	0.0041
6	rs1570533	1901247	0.74	0.820062814253923	0.78	0.653412240020304	0.0310427220513043	0.00416126763765552	0.0034	0.0034	0.0158	0.1467	0.0074	0.1778	0.1849	0.0095	0.0029	0.0069	0.0056	0.0188	0.0039	0.0081	0.0201	0.1206	0.1651	0.0035	0.0034	0.0064	0.0205	0.0144	0.0098	0.024	0.0081	0.0041
6	rs10458131	1904188	0.74	0.820062814253923	0.78	0.653412240020304	0.0236189034650439	0.00512161637584443	0.0035	0.0034	0.0159	0.1467	0.0074	0.1779	0.1849	0.0094	0.0028	0.0069	0.0056	0.0188	0.0038	0.008	0.0204	0.1203	0.1651	0.0035	0.0034	0.0064	0.0205	0.0145	0.0099	0.024	0.0081	0.004
6	rs3800124	1906530	0.74	0.820062814253923	0.78	0.653412240020304	0.0210137774114791	0.00446951472175774	0.0036	0.0034	0.0159	0.1467	0.0074	0.1779	0.1849	0.0094	0.0027	0.0069	0.0056	0.0187	0.0038	0.008	0.0206	0.1202	0.165	0.0034	0.0033	0.0064	0.0205	0.0146	0.0101	0.024	0.0081	0.004
6	rs3823280	1906928	0.74	0.820062814253923	0.78	0.653412240020304	0.0193630168140821	0.0036461613780984	0.0036	0.0033	0.0159	0.1469	0.0074	0.1776	0.1852	0.0093	0.0027	0.007	0.0057	0.019	0.0037	0.008	0.0206	0.1201	0.1651	0.0034	0.0032	0.0064	0.0205	0.0146	0.0101	0.0241	0.008	0.0039
6	rs3800127	1906999	0.74	0.820062814253923	0.78	0.653412240020304	0.019388324306808	0.00371271820601335	0.0035	0.0033	0.016	0.1468	0.0074	0.1773	0.1851	0.0093	0.0028	0.007	0.0057	0.0191	0.0037	0.008	0.0207	0.1201	0.1651	0.0035	0.0032	0.0064	0.0205	0.0147	0.0101	0.0241	0.0081	0.0039
6	rs9503043	1908113	0.74	0.820062814253923	0.78	0.653412240020304	0.0184271610625611	0.00403778469643202	0.0035	0.0033	0.0159	0.1467	0.0074	0.1774	0.1853	0.0093	0.0027	0.007	0.0057	0.019	0.0037	0.0081	0.0207	0.1202	0.1651	0.0031	0.0032	0.0064	0.0206	0.0146	0.0104	0.0241	0.0081	0.0038
6	rs116346389	1908597	0.74	0.820062814253923	0.78	0.653412240020304	0.0182407948778425	0.00407286083725782	0.0035	0.0033	0.0159	0.1467	0.0074	0.1775	0.1853	0.0093	0.0027	0.007	0.0057	0.019	0.0037	0.0081	0.0207	0.1201	0.1651	0.0031	0.0032	0.0064	0.0206	0.0146	0.0104	0.0241	0.0081	0.0038
6	rs4959160	1910716	0.74	0.820062814253923	0.78	0.653412240020304	0.0183459623644477	0.00348262188406586	0.0034	0.0033	0.0159	0.1467	0.0074	0.1775	0.1855	0.0093	0.0025	0.007	0.0057	0.019	0.0036	0.0081	0.0208	0.1201	0.1651	0.003	0.0032	0.0064	0.0207	0.0146	0.0104	0.0241	0.0081	0.0038
6	rs3823282	1921444	0.74	0.820062814253923	0.78	0.653412240020304	0.0149417144099804	0.00414350437471257	0.0028	0.0033	0.0152	0.1477	0.0077	0.1787	0.1906	0.0095	0.0022	0.0076	0.0053	0.0189	0.0027	0.0082	0.0216	0.1172	0.1638	0.0019	0.0029	0.007	0.0219	0.0132	0.0108	0.0241	0.0074	0.0028
6	rs9405527	1922787	0.74	0.820062814253923	0.78	0.653412240020304	0.016000170507855	0.00167935710784455	0.0028	0.0033	0.0152	0.1477	0.0077	0.1791	0.1907	0.0095	0.0022	0.0076	0.0053	0.0188	0.0026	0.0082	0.0216	0.117	0.1637	0.0019	0.0029	0.007	0.0219	0.0131	0.0108	0.0241	0.0074	0.0028
6	rs75250540	1925076	0.74	0.820062814253923	0.78	0.653412240020304	0.0142093823363096	0.00193819713879341	0.0027	0.0032	0.0152	0.1476	0.0077	0.1792	0.1907	0.0095	0.0021	0.0076	0.0053	0.0188	0.0026	0.0082	0.0216	0.117	0.1636	0.0018	0.0026	0.007	0.0226	0.0131	0.0108	0.0241	0.0074	0.0027
6	rs76315695	1927947	0.74	0.820062814253923	0.78	0.653412240020304	0.0148860151930654	0.0019499203450004	0.0027	0.0032	0.0152	0.1476	0.0077	0.1793	0.1908	0.0094	0.0021	0.0077	0.0053	0.0188	0.0026	0.0082	0.0216	0.117	0.1636	0.0018	0.0026	0.007	0.0226	0.0131	0.0108	0.0242	0.0073	0.0027
6	rs115612723	1931679	0.74	0.820062814253923	0.78	0.653412240020304	0.0158103437055719	0.00226855755860148	0.0027	0.0032	0.0152	0.1476	0.0077	0.1795	0.1908	0.0094	0.0021	0.0077	0.0053	0.0188	0.0026	0.0082	0.0216	0.1169	0.1636	0.0018	0.0026	0.007	0.0226	0.0131	0.0108	0.0242	0.0073	0.0027
6	rs77366720	1940587	0.74	0.820062814253923	0.79	0.597486775499064	0.0178881088018366	0.00146095129286552	0.0026	0.0032	0.0152	0.1476	0.0077	0.1798	0.1909	0.0094	0.002	0.0077	0.0052	0.0188	0.0025	0.0082	0.0216	0.1168	0.1634	0.0018	0.0026	0.0071	0.0227	0.013	0.0108	0.0243	0.0073	0.0027
6	rs12153936	1941762	0.74	0.820062814253923	0.79	0.597486775499064	0.0184190294138772	0.000883395262868901	0.0026	0.0032	0.0152	0.1476	0.0077	0.1798	0.1909	0.0094	0.002	0.0077	0.0052	0.0188	0.0025	0.0083	0.0216	0.1168	0.1633	0.0018	0.0026	0.0071	0.0227	0.013	0.0108	0.0243	0.0073	0.0027
6	rs3800145	1943389	0.74	0.820062814253923	0.79	0.597486775499064	0.0180718398156544	0.00107459308257861	0.0026	0.0032	0.0152	0.1475	0.0077	0.1799	0.191	0.0094	0.002	0.0077	0.0052	0.0188	0.0025	0.0082	0.0216	0.1168	0.1633	0.0018	0.0026	0.0071	0.0228	0.013	0.0108	0.0243	0.0073	0.0027
6	rs62391629	1944345	0.74	0.820062814253923	0.8	0.544775224122235	0.0167459357779083	0.00110852984053648	0.0026	0.0032	0.0151	0.1476	0.0077	0.1799	0.1911	0.0094	0.002	0.0077	0.0052	0.0188	0.0024	0.0082	0.0216	0.1169	0.1634	0.0017	0.0026	0.0071	0.0227	0.013	0.0108	0.0242	0.0074	0.0027
6	rs2628438	1946510	0.75	0.750298972197586	0.83	0.405269641990714	0.014256461365683	0.000331223396541021	0.0026	0.0032	0.0149	0.1478	0.0077	0.1798	0.1916	0.0094	0.002	0.0078	0.0052	0.0188	0.0023	0.0081	0.0215	0.117	0.1632	0.0018	0.0025	0.0071	0.0228	0.013	0.0108	0.024	0.0077	0.0028
6	rs9405533	1949812	0.75	0.750298972197586	0.82	0.448736318624531	0.0147405354389869	0.000706514039890949	0.0025	0.0032	0.0149	0.1479	0.0077	0.1798	0.1917	0.0094	0.002	0.0077	0.0052	0.0188	0.0023	0.0081	0.0215	0.1169	0.1631	0.0018	0.0025	0.0071	0.0228	0.013	0.0108	0.024	0.0076	0.0028
6	rs11757194	1962504	0.75	0.750298972197586	0.83	0.405269641990714	0.0163773895664837	0.00167935710784455	0.0025	0.0032	0.0149	0.1479	0.0076	0.1798	0.1915	0.0094	0.002	0.0077	0.0053	0.0188	0.0023	0.0082	0.0215	0.1168	0.1629	0.0018	0.0025	0.0072	0.0228	0.0131	0.0108	0.0241	0.0076	0.0028
6	rs2761245	1968927	0.75	0.750298972197586	0.83	0.405269641990714	0.0173684641565892	0.00188016945180384	0.0025	0.0032	0.0149	0.1478	0.0076	0.1798	0.1915	0.0094	0.002	0.0078	0.0054	0.0188	0.0023	0.0083	0.0215	0.1163	0.1629	0.0017	0.0025	0.0073	0.0229	0.0131	0.0108	0.0242	0.0077	0.0027
6	rs111550474	1977205	0.75	0.750298972197586	0.83	0.405269641990714	0.0208798777488184	0.0066140946012064	0.0024	0.0032	0.0149	0.1476	0.0076	0.1798	0.1914	0.0095	0.002	0.0078	0.0055	0.0189	0.0023	0.0083	0.0215	0.1162	0.1629	0.0017	0.0025	0.0072	0.0229	0.0132	0.0108	0.0244	0.0077	0.0027
6	rs10223785	1988385	0.74	0.820062814253923	0.83	0.405269641990714	0.0621608984049929	0.00231995385091221	0.0014	0.0033	0.0148	0.1458	0.0082	0.1794	0.1919	0.0098	0.0018	0.0082	0.0055	0.0195	0.0022	0.0084	0.0209	0.1157	0.1618	0.0016	0.0024	0.0081	0.0234	0.0136	0.0113	0.0254	0.0077	0.0026
6	rs7755470	1988782	0.74	0.820062814253923	0.83	0.405269641990714	0.0571224689708867	0.0104337750864536	0.0013	0.0032	0.0151	0.1446	0.0084	0.1781	0.1921	0.01	0.0017	0.0084	0.0054	0.0194	0.0022	0.0083	0.0206	0.1163	0.1618	0.0016	0.0023	0.0085	0.0237	0.0141	0.0115	0.0258	0.0077	0.0025
6	rs79177977	1993773	0.74	0.820062814253923	0.84	0.364737902801441	0.0511874842074611	0.0125839499693849	0.0011	0.0027	0.0158	0.1433	0.0086	0.1771	0.1944	0.0099	0.0015	0.0088	0.0053	0.0194	0.0021	0.0085	0.02	0.1167	0.1616	0.0014	0.002	0.0086	0.0241	0.0144	0.0119	0.0256	0.0075	0.0023
6	rs9503063	1996658	0.74	0.820062814253923	0.84	0.364737902801441	0.0466929228477814	0.0100339926587391	0.0011	0.0027	0.0158	0.1432	0.0086	0.1771	0.1946	0.0099	0.0015	0.0089	0.0053	0.0194	0.0021	0.0085	0.02	0.1167	0.1616	0.0014	0.002	0.0086	0.0241	0.0144	0.0119	0.0255	0.0075	0.0023
6	rs9405538	2009988	0.75	0.750298972197586	0.84	0.364737902801441	0.0515383850050253	0.0134879483678095	0.0011	0.0027	0.0161	0.1426	0.0085	0.177	0.1951	0.0098	0.0014	0.0088	0.0052	0.0195	0.0021	0.0085	0.02	0.1168	0.1614	0.0014	0.002	0.0086	0.0242	0.0145	0.0119	0.0257	0.0074	0.0022
6	rs11242732	2037175	0.74	0.820062814253923	0.84	0.364737902801441	0.0570148922423566	0.0173797190060175	0.001	0.0027	0.0165	0.1418	0.0085	0.1769	0.1959	0.0098	0.0014	0.0087	0.0052	0.0197	0.0021	0.0084	0.0199	0.1168	0.1613	0.0014	0.002	0.0085	0.0242	0.0146	0.0119	0.026	0.0073	0.0022
6	rs114531341	2038207	0.75	0.750298972197586	0.84	0.364737902801441	0.0569790633164049	0.0186305093950997	0.001	0.0027	0.0165	0.1418	0.0085	0.1768	0.1959	0.0098	0.0014	0.0087	0.0053	0.0197	0.0021	0.0084	0.0199	0.1167	0.1613	0.0014	0.002	0.0085	0.0242	0.0146	0.0118	0.0261	0.0073	0.0022
6	rs9378671	2041171	0.74	0.820062814253923	0.85	0.32706018639722	0.0648938647018805	0.0203641594591037	0.001	0.0027	0.0166	0.1418	0.0085	0.1768	0.1959	0.0098	0.0014	0.0087	0.0053	0.0197	0.0021	0.0085	0.0199	0.1164	0.1613	0.0014	0.002	0.0086	0.0242	0.0146	0.0118	0.0265	0.0074	0.0022
6	rs78970824	2048740	0.74	0.820062814253923	0.85	0.32706018639722	0.06417429206638	0.021838138548968	0.001	0.0027	0.0166	0.1417	0.0086	0.1768	0.1959	0.0098	0.0014	0.0087	0.0054	0.0197	0.0021	0.0084	0.0199	0.1163	0.1613	0.0014	0.002	0.0086	0.0242	0.0146	0.0117	0.0265	0.0075	0.0022
6	rs12202115	2053131	0.74	0.820062814253923	0.86	0.29215087580064	0.0648158187952925	0.0231042878946298	0.001	0.0027	0.0166	0.1416	0.0086	0.1768	0.1959	0.0098	0.0014	0.0087	0.0054	0.0198	0.0021	0.0084	0.0199	0.1163	0.1613	0.0014	0.002	0.0086	0.0242	0.0146	0.0117	0.0265	0.0075	0.0022
6	rs72830147	2078742	0.74	0.820062814253923	0.85	0.32706018639722	0.0686926405348471	0.0225091570538421	0.001	0.0026	0.0166	0.1414	0.0086	0.1768	0.1961	0.0098	0.0013	0.0087	0.0054	0.0198	0.0021	0.0084	0.0199	0.116	0.1615	0.0014	0.002	0.0086	0.0241	0.0146	0.0118	0.0266	0.0075	0.0021
6	rs78315420	2086909	0.75	0.750298972197586	0.85	0.32706018639722	0.0710483927217864	0.0225091570538421	0.001	0.0026	0.0167	0.1414	0.0086	0.1768	0.1961	0.0098	0.0013	0.0087	0.0054	0.0199	0.0021	0.0085	0.0197	0.116	0.1615	0.0014	0.0019	0.0086	0.0241	0.0146	0.0118	0.0267	0.0075	0.0021
6	rs4959631	2097686	0.75	0.750298972197586	0.85	0.32706018639722	0.0869668243518729	0.0248012363285084	0.001	0.0026	0.0168	0.1412	0.0087	0.1767	0.1964	0.0098	0.0012	0.0087	0.0053	0.0201	0.002	0.0085	0.0197	0.1153	0.1618	0.0013	0.0019	0.0087	0.0241	0.0146	0.012	0.027	0.0075	0.0021
6	rs7768483	2122454	0.74	0.820062814253923	0.85	0.32706018639722	0.155292098986222	0.0391672998305156	8e-04	0.0024	0.0166	0.1403	0.0084	0.1778	0.1973	0.01	6e-04	0.0084	0.0051	0.0208	0.0019	0.0079	0.02	0.1155	0.1615	0.0011	0.0016	0.0089	0.0241	0.0147	0.0121	0.0278	0.0071	0.002
6	rs3800167	2147941	0.74	0.820062814253923	0.85	0.32706018639722	0.194657205265652	0.049375805486924	7e-04	0.0023	0.0162	0.1402	0.0083	0.178	0.1983	0.0099	5e-04	0.0084	0.005	0.0208	0.0016	0.0076	0.0195	0.1159	0.1616	0.001	0.0012	0.009	0.0246	0.0148	0.0121	0.0283	0.0068	0.0019
6	rs76221606	2150082	0.74	0.820062814253923	0.85	0.32706018639722	0.193699203351318	0.0529457465454202	7e-04	0.0023	0.0162	0.1402	0.0083	0.1779	0.1984	0.0099	5e-04	0.0084	0.005	0.0208	0.0016	0.0076	0.0195	0.1159	0.1616	0.001	0.0012	0.009	0.0246	0.0149	0.0121	0.0283	0.0068	0.0019
6	rs17134732	2161192	0.74	0.820062814253923	0.85	0.32706018639722	0.191107083496076	0.0533839117824045	7e-04	0.0023	0.0162	0.1402	0.0083	0.1778	0.1984	0.0099	5e-04	0.0084	0.005	0.0208	0.0016	0.0076	0.0195	0.116	0.1616	0.001	0.0012	0.009	0.0246	0.0149	0.0121	0.0284	0.0068	0.0018
6	rs77138841	2168857	0.74	0.820062814253923	0.85	0.32706018639722	0.191183037477945	0.0533212210170156	7e-04	0.0023	0.0162	0.1402	0.0083	0.1778	0.1984	0.0099	5e-04	0.0084	0.005	0.0208	0.0016	0.0076	0.0195	0.116	0.1616	0.001	0.0012	0.009	0.0246	0.0149	0.0121	0.0284	0.0068	0.0018
6	rs77355133	2175663	0.74	0.820062814253923	0.85	0.32706018639722	0.191259008723461	0.0545177874489787	7e-04	0.0023	0.0162	0.1402	0.0083	0.1778	0.1984	0.0099	5e-04	0.0084	0.005	0.0208	0.0016	0.0076	0.0195	0.116	0.1616	0.001	0.0012	0.009	0.0246	0.0149	0.0121	0.0284	0.0068	0.0018
6	rs78117592	2185694	0.74	0.820062814253923	0.85	0.32706018639722	0.191221020942751	0.0553430878808383	7e-04	0.0023	0.0162	0.1402	0.0083	0.1778	0.1986	0.0099	5e-04	0.0084	0.005	0.0208	0.0016	0.0076	0.0195	0.116	0.1615	0.001	0.0012	0.009	0.0246	0.0149	0.0121	0.0284	0.0068	0.0018
6	rs75749315	2187556	0.74	0.820062814253923	0.85	0.32706018639722	0.191259008723461	0.0554067937494629	7e-04	0.0023	0.0162	0.1402	0.0083	0.1778	0.1986	0.0099	5e-04	0.0084	0.005	0.0208	0.0016	0.0076	0.0195	0.116	0.1615	0.001	0.0012	0.009	0.0246	0.0149	0.0121	0.0284	0.0068	0.0018
6	rs761390	2189312	0.74	0.820062814253923	0.85	0.32706018639722	0.194964335465279	0.059089864750233	7e-04	0.0023	0.0163	0.1404	0.0081	0.1773	0.1987	0.0099	5e-04	0.0083	0.005	0.0209	0.0016	0.0076	0.0197	0.116	0.1614	9e-04	0.0012	0.009	0.0247	0.0152	0.012	0.0285	0.0068	0.0018
6	rs75617879	2197935	0.74	0.820062814253923	0.85	0.32706018639722	0.188949652486342	0.0613348109297567	7e-04	0.0023	0.0163	0.1404	0.0081	0.1772	0.1986	0.0101	5e-04	0.0084	0.005	0.0208	0.0016	0.0076	0.0197	0.1159	0.1614	0.001	0.0012	0.0089	0.0247	0.0153	0.012	0.0284	0.0069	0.0018
6	rs234944	2198327	0.74	0.820062814253923	0.85	0.32706018639722	0.189932004414111	0.060538414465843	7e-04	0.0023	0.0163	0.1403	0.0081	0.1773	0.1987	0.0101	5e-04	0.0084	0.005	0.0209	0.0016	0.0076	0.0197	0.116	0.1614	0.001	0.0012	0.0089	0.0245	0.0153	0.012	0.0284	0.0069	0.0018
6	rs234954	2204274	0.73	0.893795165105119	0.85	0.32706018639722	0.210512273663319	0.0634125350556216	7e-04	0.0022	0.0167	0.1387	0.0078	0.1746	0.1998	0.0105	6e-04	0.0089	0.0051	0.0205	0.0015	0.0082	0.0194	0.1168	0.1615	8e-04	0.0012	0.009	0.0243	0.0155	0.0127	0.0286	0.0072	0.0018
6	rs6908269	2205806	0.73	0.893795165105119	0.85	0.32706018639722	0.228243856284691	0.0870467638780062	6e-04	0.0021	0.0169	0.1383	0.0077	0.1742	0.2002	0.0106	6e-04	0.009	0.005	0.0204	0.0015	0.0082	0.0193	0.1169	0.1617	8e-04	0.001	0.009	0.0245	0.0156	0.0127	0.0287	0.0072	0.0017
6	rs114523415	2207111	0.73	0.893795165105119	0.85	0.32706018639722	0.251268754953303	0.106845058101914	6e-04	0.0021	0.0169	0.1381	0.0076	0.174	0.2004	0.0106	6e-04	0.0091	0.005	0.0205	0.0015	0.0081	0.0193	0.117	0.1618	8e-04	0.001	0.0089	0.0244	0.0157	0.0127	0.0288	0.0071	0.0017
6	rs234916	2208328	0.74	0.820062814253923	0.85	0.32706018639722	0.265011682268337	0.112229464650784	6e-04	0.0021	0.0169	0.1381	0.0075	0.1739	0.2006	0.0106	6e-04	0.0091	0.005	0.0205	0.0015	0.0081	0.0193	0.1171	0.1619	8e-04	9e-04	0.0089	0.0244	0.0157	0.0127	0.0289	0.0071	0.0017
6	rs6926299	2208822	0.74	0.820062814253923	0.85	0.32706018639722	0.322776236233299	0.116506062240943	6e-04	0.002	0.017	0.1377	0.0071	0.1733	0.2014	0.0107	6e-04	0.0092	0.0048	0.0209	0.0016	0.008	0.0194	0.1175	0.1622	7e-04	7e-04	0.0088	0.0242	0.0158	0.0127	0.0292	0.0069	0.0017
6	rs114387441	2214345	0.75	0.750298972197586	0.85	0.32706018639722	0.394011534068476	0.190971810947648	5e-04	0.0018	0.0174	0.1359	0.0068	0.1718	0.2031	0.0106	6e-04	0.0091	0.0045	0.0213	0.0016	0.008	0.0203	0.1179	0.1626	7e-04	6e-04	0.0087	0.0239	0.016	0.013	0.0299	0.0068	0.0013
6	rs12194492	2220248	0.75	0.750298972197586	0.86	0.29215087580064	0.397045569055348	0.187893636225069	5e-04	0.0018	0.0174	0.1358	0.0068	0.1717	0.2032	0.0105	6e-04	0.0092	0.0045	0.0213	0.0016	0.008	0.0204	0.1179	0.1626	7e-04	6e-04	0.0086	0.0239	0.016	0.013	0.0299	0.0068	0.0013
6	rs78849954	2227188	0.75	0.750298972197586	0.86	0.29215087580064	0.394572507354031	0.208306422178862	5e-04	0.0017	0.0175	0.1356	0.0068	0.1718	0.2031	0.0106	6e-04	0.0092	0.0046	0.0213	0.0016	0.008	0.0204	0.1178	0.1625	7e-04	6e-04	0.0087	0.0239	0.016	0.0131	0.03	0.0068	0.0012
6	rs2295007	2231061	0.75	0.750298972197586	0.86	0.29215087580064	0.38365091652659	0.168604988694513	5e-04	0.0017	0.0175	0.1354	0.0068	0.1716	0.2032	0.0106	6e-04	0.0092	0.0046	0.0214	0.0016	0.0081	0.0205	0.1178	0.1626	7e-04	6e-04	0.0087	0.0239	0.0161	0.0131	0.03	0.0068	0.0012
6	rs9378688	2235633	0.75	0.750298972197586	0.86	0.29215087580064	0.386811104713067	0.16870356327406	5e-04	0.0017	0.0175	0.1351	0.0068	0.1715	0.2033	0.0106	6e-04	0.0093	0.0046	0.0214	0.0016	0.0081	0.0205	0.1181	0.1624	7e-04	6e-04	0.0087	0.0239	0.016	0.0131	0.0301	0.0068	0.0012
6	rs79951689	2237223	0.75	0.750298972197586	0.85	0.32706018639722	0.388312617301102	0.173359190580516	5e-04	0.0017	0.0175	0.135	0.0068	0.1714	0.2034	0.0106	6e-04	0.0093	0.0046	0.0214	0.0016	0.0081	0.0205	0.1182	0.1624	7e-04	6e-04	0.0087	0.0239	0.016	0.0131	0.03	0.0068	0.0012
6	rs71552111	2238639	0.75	0.750298972197586	0.85	0.32706018639722	0.386533369878856	0.176153648403941	5e-04	0.0017	0.0175	0.1349	0.0068	0.1714	0.2035	0.0106	6e-04	0.0093	0.0046	0.0213	0.0016	0.0081	0.0206	0.1183	0.1624	7e-04	6e-04	0.0087	0.024	0.016	0.0131	0.03	0.0068	0.0012
6	rs13215846	2248426	0.75	0.750298972197586	0.84	0.364737902801441	0.363511623872907	0.191795525003368	5e-04	0.0017	0.0174	0.1343	0.0066	0.1716	0.2042	0.0106	5e-04	0.0093	0.0046	0.0212	0.0016	0.0079	0.0208	0.1191	0.1622	7e-04	6e-04	0.0086	0.0241	0.0157	0.013	0.03	0.0068	0.0012
6	rs6596875	2248897	0.75	0.750298972197586	0.84	0.364737902801441	0.366910826369228	0.197907337250839	5e-04	0.0017	0.0174	0.1343	0.0066	0.1716	0.2042	0.0106	5e-04	0.0093	0.0046	0.0212	0.0016	0.0079	0.0208	0.1191	0.1622	7e-04	6e-04	0.0086	0.0241	0.0157	0.013	0.03	0.0068	0.0012
6	rs75992740	2268253	0.75	0.750298972197586	0.84	0.364737902801441	0.369728707065964	0.206296871481922	5e-04	0.0017	0.0174	0.1345	0.0066	0.1717	0.2042	0.0105	5e-04	0.0093	0.0046	0.0213	0.0016	0.0079	0.0209	0.1188	0.1622	7e-04	6e-04	0.0086	0.0241	0.0157	0.013	0.0301	0.0068	0.0011
6	rs11754567	2271034	0.75	0.750298972197586	0.83	0.405269641990714	0.372285109715561	0.211918564804875	5e-04	0.0017	0.0174	0.1345	0.0065	0.1717	0.2043	0.0105	5e-04	0.0093	0.0046	0.0213	0.0016	0.0079	0.0209	0.1188	0.1622	7e-04	6e-04	0.0087	0.0241	0.0157	0.013	0.0301	0.0068	0.0011
6	rs2450303	2295931	0.75	0.750298972197586	0.82	0.448736318624531	0.412735538603518	0.244543723288683	4e-04	0.0016	0.0174	0.1343	0.0064	0.1718	0.2045	0.0104	5e-04	0.0094	0.0045	0.0214	0.0016	0.0079	0.0212	0.1189	0.162	6e-04	7e-04	0.0088	0.0242	0.0155	0.0128	0.0303	0.0067	0.0011
6	rs72832503	2319174	0.75	0.750298972197586	0.82	0.448736318624531	0.360182197748725	0.225481738887739	4e-04	0.0016	0.0174	0.1342	0.0063	0.1718	0.2041	0.0104	5e-04	0.0094	0.0052	0.0214	0.0016	0.0079	0.0211	0.1188	0.1619	6e-04	7e-04	0.0087	0.0241	0.0155	0.0128	0.0303	0.0067	0.0011
6	rs2479004	2326765	0.75	0.750298972197586	0.82	0.448736318624531	0.362006067223577	0.215872693787667	4e-04	0.0016	0.0174	0.1342	0.0063	0.1718	0.2041	0.0104	5e-04	0.0094	0.0052	0.0214	0.0016	0.0079	0.0211	0.1188	0.1619	6e-04	7e-04	0.0087	0.0241	0.0155	0.0128	0.0303	0.0067	0.0011
6	rs9503146	2346269	0.75	0.750298972197586	0.82	0.448736318624531	0.366856744336668	0.226134444403144	4e-04	0.0016	0.0174	0.1341	0.0063	0.1718	0.2041	0.0104	5e-04	0.0094	0.0053	0.0214	0.0016	0.008	0.0211	0.1188	0.1619	6e-04	7e-04	0.0087	0.0241	0.0155	0.0128	0.0303	0.0067	0.0011
6	rs17134937	2352613	0.75	0.750298972197586	0.82	0.448736318624531	0.387533687803936	0.226461027254061	4e-04	0.0016	0.0174	0.1342	0.0063	0.1719	0.2042	0.0094	5e-04	0.0094	0.0053	0.0214	0.0016	0.008	0.0211	0.1191	0.162	6e-04	7e-04	0.0087	0.0242	0.0155	0.0128	0.0304	0.0067	0.0011
6	rs115561532	2355218	0.75	0.750298972197586	0.82	0.448736318624531	0.392275075385583	0.272826513887828	4e-04	0.0016	0.0174	0.134	0.0063	0.1719	0.2041	0.0094	5e-04	0.0094	0.0053	0.0214	0.0016	0.008	0.0211	0.1191	0.1622	6e-04	7e-04	0.0088	0.0242	0.0157	0.0128	0.0304	0.0067	0.0011
6	rs9503149	2356825	0.75	0.750298972197586	0.83	0.405269641990714	0.38931526043234	0.259984935510679	4e-04	0.0016	0.0174	0.134	0.0063	0.1719	0.204	0.0094	5e-04	0.0094	0.0054	0.0214	0.0015	0.008	0.0211	0.1191	0.1622	6e-04	7e-04	0.0088	0.0242	0.0157	0.0128	0.0304	0.0067	0.0011
6	rs4959171	2362742	0.75	0.750298972197586	0.83	0.405269641990714	0.393731198364726	0.270634511739007	4e-04	0.0016	0.0173	0.1338	0.0064	0.1717	0.2039	0.0095	5e-04	0.0094	0.0054	0.0215	0.0016	0.008	0.021	0.119	0.1624	6e-04	7e-04	0.0088	0.0242	0.0158	0.0128	0.0305	0.0067	0.0011
6	rs9503160	2371666	0.76	0.684441169424083	0.83	0.405269641990714	0.605052761621817	0.304074540956439	5e-04	0.0016	0.0172	0.1318	0.0063	0.171	0.2039	0.0093	6e-04	0.0099	0.0055	0.0223	0.0016	0.0086	0.0206	0.1188	0.1635	7e-04	8e-04	0.0088	0.0238	0.0157	0.0129	0.031	0.0065	0.0011
6	rs78484953	2377585	0.76	0.684441169424083	0.83	0.405269641990714	0.614676195248976	0.322624407591086	5e-04	0.0016	0.0172	0.1318	0.0063	0.171	0.2038	0.0093	6e-04	0.01	0.0056	0.0223	0.0016	0.0086	0.0206	0.1187	0.1635	7e-04	8e-04	0.0088	0.0238	0.0156	0.013	0.0311	0.0065	0.0011
6	rs17602053	2383618	0.76	0.684441169424083	0.83	0.405269641990714	0.668950664285243	0.314031705047368	6e-04	0.0016	0.0171	0.1316	0.0064	0.171	0.2035	0.0093	7e-04	0.0101	0.0057	0.0223	0.0017	0.0087	0.0207	0.1182	0.1635	7e-04	8e-04	0.0088	0.024	0.0153	0.0131	0.0313	0.0065	0.0011
6	rs116230620	2383987	0.76	0.684441169424083	0.83	0.405269641990714	0.670323327211216	0.31874315921305	6e-04	0.0016	0.0171	0.1316	0.0064	0.171	0.2035	0.0093	7e-04	0.0101	0.0057	0.0223	0.0017	0.0088	0.0207	0.1182	0.1635	7e-04	8e-04	0.0088	0.024	0.0153	0.0131	0.0313	0.0065	0.0011
6	rs9392383	2385395	0.76	0.684441169424083	0.83	0.405269641990714	0.675463961057147	0.303358468565184	6e-04	0.0016	0.0171	0.1316	0.0064	0.171	0.2034	0.0093	7e-04	0.0102	0.0057	0.0223	0.0017	0.0088	0.0207	0.1182	0.1635	7e-04	8e-04	0.0088	0.024	0.0153	0.0131	0.0314	0.0065	0.0011
6	rs12197998	2395054	0.77	0.622422290089237	0.83	0.405269641990714	0.756191134242259	0.353537065851035	6e-04	0.0015	0.017	0.1315	0.0064	0.1714	0.2031	0.0093	7e-04	0.0103	0.0057	0.0222	0.0017	0.009	0.0203	0.118	0.1635	8e-04	8e-04	0.0088	0.0241	0.0153	0.0131	0.0315	0.0064	0.0011
6	rs12189724	2395218	0.77	0.622422290089237	0.83	0.405269641990714	0.75162197317993	0.330672900779806	6e-04	0.0015	0.017	0.1315	0.0063	0.1715	0.203	0.0093	7e-04	0.0103	0.0057	0.0222	0.0017	0.009	0.0203	0.118	0.1636	8e-04	8e-04	0.0088	0.0241	0.0152	0.0131	0.0314	0.0064	0.0011
6	rs116605595	2397575	0.77	0.622422290089237	0.83	0.405269641990714	0.756419910688379	0.352040677913651	6e-04	0.0015	0.017	0.1315	0.0063	0.1715	0.203	0.0093	7e-04	0.0103	0.0057	0.0222	0.0017	0.009	0.0203	0.118	0.1636	8e-04	8e-04	0.0088	0.0241	0.0152	0.0131	0.0314	0.0064	0.0011
6	rs62391187	2411279	0.77	0.622422290089237	0.83	0.405269641990714	0.779140962680112	0.406755047102918	7e-04	0.0015	0.0169	0.1314	0.0064	0.1718	0.2029	0.0093	8e-04	0.0104	0.0056	0.0222	0.0017	0.0089	0.0202	0.118	0.1631	8e-04	8e-04	0.0088	0.0243	0.0152	0.013	0.0315	0.0064	0.0011
6	rs3734505	2413588	0.77	0.622422290089237	0.82	0.448736318624531	0.782853034679098	0.429635355396446	7e-04	0.0015	0.0169	0.1314	0.0064	0.1719	0.2029	0.0093	8e-04	0.0104	0.0056	0.0222	0.0017	0.0089	0.0201	0.118	0.163	8e-04	8e-04	0.0088	0.0243	0.0152	0.013	0.0315	0.0064	0.0011
6	rs116446169	2415783	0.77	0.622422290089237	0.82	0.448736318624531	0.869102444922151	0.436101978623683	8e-04	0.0015	0.0168	0.131	0.0064	0.1719	0.2026	0.0093	9e-04	0.0105	0.0056	0.0222	0.0018	0.009	0.0201	0.1181	0.1627	9e-04	9e-04	0.0088	0.0243	0.0154	0.0127	0.032	0.0064	0.0012
6	rs71552123	2430306	0.77	0.622422290089237	0.82	0.448736318624531	0.897880202473661	0.462222730471199	0.001	0.0015	0.0167	0.1301	0.0065	0.1721	0.2018	0.0094	0.0012	0.0107	0.0056	0.0222	0.002	0.0092	0.0199	0.1181	0.1621	0.0011	0.0011	0.0088	0.0242	0.0156	0.0129	0.0323	0.0064	0.0013
6	rs17536867	2432764	0.77	0.622422290089237	0.82	0.448736318624531	0.908659906322872	0.467332980120543	0.0011	0.0015	0.0167	0.13	0.0065	0.1721	0.2017	0.0094	0.0012	0.0107	0.0057	0.0222	0.002	0.0092	0.0199	0.1181	0.1621	0.0011	0.0011	0.0087	0.0242	0.0157	0.0129	0.0324	0.0064	0.0013
6	rs10900924	2436493	0.77	0.622422290089237	0.81	0.49521423796015	0.908165001986136	0.485605192571948	0.0011	0.0014	0.0167	0.1298	0.0066	0.1721	0.2015	0.0094	0.0012	0.0108	0.0057	0.0222	0.002	0.0092	0.0199	0.1181	0.1619	0.0011	0.0012	0.0087	0.0242	0.0157	0.0129	0.0324	0.0064	0.0013
6	rs62391212	2438841	0.77	0.622422290089237	0.81	0.49521423796015	0.926800932840681	0.512450528976324	0.0011	0.0014	0.0167	0.1296	0.0066	0.1721	0.2014	0.0094	0.0012	0.0108	0.0057	0.0222	0.0021	0.0092	0.0199	0.118	0.162	0.0011	0.0012	0.0087	0.0242	0.0158	0.0129	0.0325	0.0064	0.0013
6	rs12205452	2440948	0.77	0.622422290089237	0.81	0.49521423796015	0.924390105393912	0.503232463579825	0.0011	0.0014	0.0167	0.1296	0.0066	0.1721	0.2014	0.0094	0.0013	0.0108	0.0057	0.0222	0.0021	0.0092	0.0199	0.118	0.162	0.0011	0.0012	0.0087	0.0242	0.0158	0.0129	0.0325	0.0064	0.0013
6	rs761097	2449183	0.78	0.56417027826485	0.81	0.49521423796015	1.01090935194313	0.662470040749054	0.0014	0.0015	0.017	0.1268	0.0067	0.1713	0.1997	0.0097	0.0015	0.0111	0.0054	0.0222	0.0023	0.0092	0.0204	0.1186	0.161	0.0014	0.0014	0.0093	0.0249	0.0166	0.0131	0.0331	0.0065	0.0014
6	rs34077848	2449408	0.78	0.56417027826485	0.81	0.49521423796015	1.01220278702433	0.733117798200957	0.0014	0.0016	0.017	0.1267	0.0067	0.1709	0.1997	0.0098	0.0015	0.0113	0.0054	0.0222	0.0023	0.0092	0.0204	0.119	0.1604	0.0014	0.0015	0.0093	0.025	0.0166	0.0132	0.0331	0.0065	0.0014
6	rs9501843	2449872	0.78	0.56417027826485	0.82	0.448736318624531	1.08108862014587	0.837907647954728	0.0015	0.0016	0.017	0.1265	0.0068	0.1707	0.1995	0.0099	0.0015	0.0113	0.0054	0.0222	0.0024	0.0093	0.0204	0.1191	0.1599	0.0014	0.0015	0.0093	0.0251	0.0167	0.0133	0.0331	0.0065	0.0015
6	rs10900925	2455129	0.79	0.509607847349147	0.81	0.49521423796015	1.18631069207547	0.891692527725314	0.0016	0.0015	0.0172	0.1261	0.0068	0.1703	0.1992	0.01	0.0015	0.0113	0.0055	0.022	0.0024	0.0093	0.0203	0.1194	0.1598	0.0015	0.0016	0.0091	0.0251	0.0168	0.0135	0.0331	0.0065	0.0015
6	rs77209998	2459105	0.79	0.509607847349147	0.82	0.448736318624531	1.25665585510864	1.0175746098211	0.0028	0.0016	0.0203	0.1172	0.0075	0.1622	0.1967	0.0116	0.0023	0.0128	0.0065	0.0245	0.0027	0.0101	0.0224	0.1208	0.1532	0.002	0.002	0.0093	0.0256	0.0184	0.0159	0.0339	0.0081	0.0021
6	rs2325962	2460168	0.79	0.509607847349147	0.81	0.49521423796015	1.20761004684871	1.18356277756423	0.0033	0.0015	0.0212	0.1153	0.0077	0.1602	0.1962	0.012	0.0027	0.0134	0.0068	0.0252	0.0026	0.0104	0.023	0.1212	0.1522	0.0021	0.0021	0.0089	0.0247	0.0192	0.0161	0.034	0.0086	0.0022
6	rs17135071	2461567	0.79	0.509607847349147	0.81	0.49521423796015	1.24240557126653	1.32633355863118	0.0035	0.0016	0.0214	0.1144	0.0078	0.1595	0.1953	0.0121	0.0028	0.0134	0.0068	0.0256	0.0027	0.0102	0.0239	0.1213	0.1518	0.0022	0.0021	0.0089	0.0247	0.0194	0.0159	0.0346	0.0087	0.0023
6	rs77437592	2463420	0.79	0.509607847349147	0.81	0.49521423796015	1.23437065862979	1.33121870528962	0.0035	0.0016	0.0215	0.1143	0.0078	0.1595	0.1953	0.0121	0.0028	0.0134	0.0069	0.0256	0.0027	0.0102	0.0239	0.1215	0.1515	0.0022	0.0021	0.0089	0.0248	0.0194	0.0159	0.0347	0.0087	0.0023
6	rs1341699	2466708	0.78	0.56417027826485	0.81	0.49521423796015	1.22421581624698	1.30833541760605	0.0035	0.0016	0.0215	0.1143	0.0076	0.1595	0.1951	0.0121	0.0028	0.0133	0.0069	0.0257	0.0027	0.0099	0.024	0.1217	0.1514	0.0022	0.0021	0.0089	0.0248	0.0194	0.0159	0.0348	0.0087	0.0024
6	rs9378705	2467125	0.78	0.56417027826485	0.82	0.448736318624531	1.17100467036134	1.30547974794671	0.0036	0.0016	0.0214	0.1143	0.0075	0.1597	0.1951	0.0121	0.0028	0.0133	0.0069	0.0257	0.0028	0.0098	0.024	0.1217	0.1514	0.0022	0.0021	0.0089	0.0247	0.0194	0.016	0.0345	0.0087	0.0024
6	rs10793837	2474161	0.78	0.56417027826485	0.81	0.49521423796015	1.15905267631976	1.28451497898031	0.0036	0.0015	0.0217	0.1149	0.0076	0.1591	0.1954	0.0119	0.0028	0.0134	0.0069	0.0258	0.0027	0.0099	0.0244	0.1213	0.1507	0.0022	0.0021	0.0087	0.0247	0.0197	0.0158	0.0347	0.0087	0.0025
6	rs10458144	2479189	0.78	0.56417027826485	0.82	0.448736318624531	1.23661093709476	1.26243973393459	0.0037	0.0015	0.0217	0.1148	0.0076	0.159	0.1959	0.0119	0.0029	0.0137	0.007	0.0259	0.0027	0.0099	0.0244	0.1213	0.1497	0.0023	0.0021	0.0086	0.0248	0.0198	0.0157	0.0347	0.0087	0.0025
6	rs114022853	2480482	0.78	0.56417027826485	0.76	0.775138689739853	1.2381053265741	1.26928937395738	0.0037	0.0015	0.0217	0.1148	0.0076	0.159	0.1959	0.0119	0.0029	0.0137	0.007	0.0259	0.0027	0.0099	0.0244	0.1213	0.1497	0.0023	0.0021	0.0086	0.0248	0.0198	0.0157	0.0347	0.0087	0.0025
6	rs12201681	2482764	0.78	0.56417027826485	0.76	0.775138689739853	1.24044170314851	1.26678266568531	0.0037	0.0015	0.0217	0.1148	0.0076	0.159	0.1959	0.0119	0.0029	0.0137	0.007	0.0259	0.0027	0.0099	0.0244	0.1213	0.1497	0.0023	0.0021	0.0086	0.0248	0.0198	0.0157	0.0347	0.0087	0.0025
6	rs35374935	2501118	0.78	0.56417027826485	0.76	0.775138689739853	1.22291387559355	1.27530895539841	0.0037	0.0015	0.0215	0.1157	0.0077	0.1593	0.1952	0.0119	0.0029	0.0137	0.007	0.0258	0.0027	0.01	0.0244	0.1212	0.1498	0.0023	0.0021	0.0082	0.0245	0.02	0.0158	0.0347	0.0087	0.0025
6	rs9503213	2501628	0.78	0.56417027826485	0.76	0.775138689739853	1.22179835316406	1.26477791540602	0.0037	0.0015	0.0215	0.1157	0.0077	0.1593	0.1952	0.0119	0.0029	0.0137	0.007	0.0258	0.0027	0.01	0.0244	0.1212	0.1498	0.0023	0.0021	0.0082	0.0245	0.02	0.0158	0.0347	0.0087	0.0025
6	rs1680829	2503120	0.79	0.509607847349147	0.76	0.775138689739853	1.214557070877	1.25960152031089	0.0037	0.0015	0.0215	0.1158	0.0077	0.1592	0.1951	0.012	0.0029	0.0137	0.007	0.0258	0.0027	0.01	0.0248	0.121	0.1495	0.0023	0.0021	0.0082	0.0245	0.0199	0.0158	0.0347	0.0087	0.0025
6	rs879097	2507392	0.79	0.509607847349147	0.76	0.775138689739853	1.25346286673751	1.23976517608135	0.0037	0.0015	0.0215	0.1158	0.0077	0.1593	0.1954	0.012	0.0029	0.0137	0.007	0.0258	0.0027	0.01	0.0245	0.121	0.1495	0.0023	0.0021	0.0082	0.0245	0.02	0.0158	0.0347	0.0087	0.0025
6	rs113671082	2510782	0.79	0.509607847349147	0.76	0.775138689739853	1.02977332034098	1.03558716711582	0.0035	0.0015	0.0218	0.1157	0.0081	0.1593	0.1937	0.0125	0.0026	0.0141	0.0072	0.0251	0.0025	0.0099	0.0261	0.1205	0.1495	0.0022	0.002	0.0083	0.0255	0.0205	0.0156	0.0341	0.0087	0.0022
6	rs11242780	2511559	0.79	0.509607847349147	0.76	0.775138689739853	0.865866500817611	0.946302614130531	0.0034	0.0015	0.0221	0.1156	0.0084	0.1591	0.1927	0.0129	0.0024	0.0143	0.0074	0.0247	0.0024	0.0099	0.0269	0.1201	0.1494	0.0022	0.0019	0.0084	0.026	0.0209	0.0156	0.0337	0.0087	0.002
6	rs115572063	2511565	0.79	0.509607847349147	0.75	0.841047356078831	0.875021203148925	0.948361019333571	0.0034	0.0015	0.022	0.1156	0.0083	0.1591	0.1928	0.0129	0.0024	0.0143	0.0074	0.0247	0.0024	0.0099	0.0269	0.1201	0.1494	0.0022	0.0019	0.0084	0.026	0.0209	0.0156	0.0338	0.0087	0.002
6	rs1772986	2511660	0.79	0.509607847349147	0.75	0.841047356078831	0.943246987749872	1.05317455363139	0.0034	0.0015	0.0218	0.1157	0.0082	0.1588	0.1934	0.0128	0.0024	0.0143	0.0074	0.0246	0.0024	0.0099	0.027	0.1201	0.1494	0.0022	0.0019	0.0084	0.0259	0.0209	0.0156	0.0341	0.0088	0.002
6	rs1772988	2512120	0.79	0.509607847349147	0.75	0.841047356078831	0.855626316291237	0.865957899231201	0.0031	0.0014	0.0219	0.1172	0.0078	0.1589	0.1938	0.0128	0.0021	0.0144	0.0075	0.0244	0.0024	0.0096	0.0274	0.1197	0.1494	0.0021	0.0017	0.0086	0.0261	0.0211	0.0154	0.0339	0.0087	0.0018
6	rs58425201	2513947	0.79	0.509607847349147	0.75	0.841047356078831	0.847920073564299	0.846410946284498	0.003	0.0014	0.0219	0.1175	0.0076	0.159	0.1937	0.0128	0.002	0.0144	0.0075	0.0242	0.0025	0.0096	0.0275	0.1195	0.1497	0.002	0.0016	0.0087	0.0262	0.0211	0.0153	0.0339	0.0086	0.0017
6	rs764450	2514911	0.79	0.509607847349147	0.75	0.841047356078831	0.849683467307752	0.843162126177741	0.0029	0.0014	0.0219	0.1186	0.0074	0.1589	0.1942	0.0128	0.0019	0.0145	0.0074	0.0241	0.0024	0.0095	0.0274	0.119	0.1498	0.0018	0.0015	0.0087	0.0263	0.0212	0.0152	0.0339	0.0084	0.0016
6	rs1254736	2517914	0.79	0.509607847349147	0.75	0.841047356078831	0.905445046289177	0.744694152320757	0.0028	0.0013	0.0219	0.1193	0.0071	0.1587	0.1955	0.0128	0.002	0.0144	0.0072	0.0239	0.0022	0.0095	0.0274	0.1189	0.1505	0.0014	0.0013	0.0088	0.0266	0.0214	0.015	0.0339	0.008	0.0014
6	rs1254737	2517948	0.79	0.509607847349147	0.73	0.98319925910612	0.903633641358013	0.738525161252664	0.0028	0.0013	0.0219	0.1193	0.0071	0.1586	0.1955	0.0128	0.002	0.0144	0.0072	0.0239	0.0022	0.0095	0.0274	0.1189	0.1505	0.0014	0.0013	0.0088	0.0266	0.0214	0.015	0.0339	0.008	0.0014
6	rs11242781	2519241	0.79	0.509607847349147	0.73	0.98319925910612	0.882912093140523	0.732517520443968	0.0028	0.0013	0.0219	0.1196	0.0071	0.1584	0.1955	0.0128	0.002	0.0144	0.0075	0.0239	0.0022	0.0094	0.0273	0.1189	0.1505	0.0014	0.0013	0.0088	0.0266	0.0214	0.015	0.0339	0.0077	0.0014
6	rs7766538	2523195	0.79	0.509607847349147	0.73	0.98319925910612	0.867322043145582	0.701305858781661	0.0028	0.0013	0.0219	0.1196	0.0071	0.1584	0.1956	0.0128	0.002	0.0144	0.0075	0.0239	0.0022	0.0094	0.0271	0.1189	0.1506	0.0014	0.0013	0.0089	0.0266	0.0213	0.015	0.0339	0.0078	0.0014
6	rs6929269	2527432	0.79	0.509607847349147	0.73	0.98319925910612	0.90981512188624	0.794136702784151	0.0027	0.0013	0.0219	0.1199	0.0071	0.158	0.1958	0.0128	0.002	0.0146	0.0074	0.0239	0.0022	0.0095	0.0272	0.1187	0.1507	0.0014	0.0013	0.0089	0.0268	0.0213	0.015	0.0339	0.0078	0.0014
6	rs77392476	2534141	0.79	0.509607847349147	0.73	0.98319925910612	0.923808573534495	0.768571353376169	0.0027	0.0013	0.0218	0.12	0.0071	0.1578	0.1959	0.0128	0.002	0.0147	0.0074	0.024	0.0021	0.0095	0.0273	0.1186	0.1507	0.0014	0.0013	0.0089	0.0268	0.0212	0.015	0.0339	0.0078	0.0013
6	rs1680866	2536138	0.79	0.509607847349147	0.73	0.98319925910612	0.926551415612848	0.745296606577672	0.0027	0.0013	0.0218	0.12	0.0071	0.1578	0.1959	0.0128	0.002	0.0147	0.0074	0.024	0.0021	0.0095	0.0273	0.1185	0.1507	0.0014	0.0013	0.0089	0.0269	0.0212	0.015	0.0339	0.0078	0.0013
6	rs6935220	2536202	0.79	0.509607847349147	0.73	0.98319925910612	0.923559392285185	0.743489563897307	0.0027	0.0013	0.0218	0.12	0.0071	0.1575	0.1959	0.0129	0.002	0.0147	0.0074	0.024	0.0022	0.0096	0.0273	0.1185	0.1507	0.0014	0.0013	0.0089	0.0269	0.0212	0.0151	0.0339	0.0078	0.0013
6	rs28645104	2557724	0.8	0.458652199356866	0.73	0.98319925910612	0.975392784014529	0.744392965187879	0.0027	0.0013	0.0218	0.1203	0.007	0.1571	0.1959	0.013	0.002	0.0149	0.0073	0.0237	0.0022	0.0096	0.0274	0.1183	0.1509	0.0014	0.0013	0.0089	0.027	0.0212	0.0151	0.0339	0.0078	0.0013
6	rs149472492	2561902	0.8	0.458652199356866	0.73	0.98319925910612	0.982198852823916	0.731017300426127	0.0027	0.0013	0.0217	0.1202	0.007	0.1572	0.1959	0.013	0.002	0.0149	0.0073	0.0237	0.0021	0.0096	0.0273	0.1181	0.1509	0.0014	0.0013	0.0089	0.0271	0.0212	0.0151	0.0339	0.0078	0.0013
6	rs1254729	2562901	0.8	0.458652199356866	0.72	1.059530599108	0.977517592423439	0.705767337705041	0.0027	0.0013	0.0217	0.1202	0.007	0.1572	0.1959	0.013	0.002	0.0149	0.0073	0.0237	0.0021	0.0096	0.0273	0.1181	0.151	0.0014	0.0013	0.0089	0.0271	0.0212	0.0151	0.0339	0.0078	0.0013
6	rs114921278	2572420	0.8	0.458652199356866	0.72	1.059530599108	1.01755612288642	0.724125051517381	0.0027	0.0013	0.0218	0.1202	0.007	0.1569	0.1962	0.0131	0.002	0.0149	0.0072	0.0237	0.0022	0.0096	0.0273	0.1182	0.1507	0.0014	0.0013	0.009	0.0272	0.0212	0.0151	0.034	0.0078	0.0013
6	rs9405568	2584910	0.8	0.458652199356866	0.72	1.059530599108	1.15423081873177	0.739878365398472	0.0027	0.0014	0.0223	0.1199	0.007	0.1552	0.1977	0.0131	0.002	0.0148	0.0069	0.0233	0.0024	0.0099	0.0276	0.1186	0.1492	0.0014	0.0014	0.0091	0.0277	0.0213	0.0151	0.0342	0.0078	0.0013
6	rs2624915	2595358	0.8	0.458652199356866	0.72	1.059530599108	1.10073419188295	0.854001579840113	0.0028	0.0015	0.0229	0.12	0.0071	0.1545	0.198	0.0133	0.002	0.0143	0.0069	0.0229	0.0024	0.0099	0.0276	0.1182	0.1488	0.0014	0.0015	0.0095	0.0281	0.0212	0.0153	0.0342	0.0077	0.0013
6	rs77070029	2599121	0.8	0.458652199356866	0.72	1.059530599108	1.11863422982739	0.847958914269475	0.0027	0.0015	0.0229	0.1199	0.007	0.1543	0.1987	0.0132	0.002	0.0142	0.0068	0.0228	0.0025	0.0099	0.0275	0.1182	0.1491	0.0013	0.0015	0.0096	0.0281	0.0212	0.0152	0.0342	0.0076	0.0013
6	rs2054638	2600247	0.8	0.458652199356866	0.72	1.059530599108	1.1074332578109	0.796733610951132	0.0027	0.0015	0.0229	0.1199	0.007	0.1542	0.1989	0.0132	0.002	0.0142	0.0068	0.0227	0.0025	0.0099	0.0275	0.1182	0.1492	0.0013	0.0015	0.0096	0.0281	0.0212	0.0152	0.0341	0.0076	0.0013
6	rs79701827	2600287	0.8	0.458652199356866	0.72	1.059530599108	1.12492628771201	0.843162126177741	0.0027	0.0015	0.0229	0.1199	0.007	0.1543	0.1989	0.0132	0.002	0.0142	0.0068	0.0227	0.0025	0.0099	0.0274	0.1182	0.1492	0.0013	0.0015	0.0096	0.0281	0.0212	0.0152	0.0341	0.0076	0.0013
6	rs12526493	2603333	0.79	0.509607847349147	0.72	1.059530599108	0.925719893621083	0.827573348195574	0.0018	0.0013	0.0224	0.1267	0.0063	0.159	0.1971	0.0127	0.0012	0.0136	0.0061	0.0205	0.0028	0.0074	0.0245	0.1192	0.1497	0.0013	0.0011	0.0095	0.0295	0.023	0.0151	0.0331	0.0075	8e-04
6	rs12202108	2603392	0.79	0.509607847349147	0.72	1.059530599108	0.892224061040995	0.720983400918966	0.0018	0.0013	0.0224	0.1267	0.0063	0.1591	0.1971	0.0127	0.0012	0.0136	0.0061	0.0205	0.0028	0.0074	0.0245	0.1192	0.1497	0.0013	0.0011	0.0095	0.0296	0.0231	0.0151	0.0331	0.0075	8e-04
6	rs9503226	2604645	0.79	0.509607847349147	0.73	0.98319925910612	0.971064070776891	0.813426970307083	0.0017	0.0013	0.0223	0.1275	0.0061	0.1604	0.1974	0.0126	0.0011	0.0133	0.0058	0.0196	0.0028	0.007	0.0239	0.1198	0.1503	0.0013	0.0011	0.0092	0.0299	0.0226	0.015	0.0327	0.0075	8e-04
6	rs76088706	2607039	0.78	0.56417027826485	0.74	0.910385700718773	1.05061655430652	0.742887429898544	0.0016	0.0013	0.0224	0.1284	0.0059	0.1618	0.1978	0.0123	0.001	0.0131	0.0053	0.0186	0.0028	0.0066	0.0234	0.1204	0.1512	0.0012	0.0011	0.0088	0.0305	0.0222	0.015	0.0324	0.0074	7e-04
6	rs67065077	2607099	0.78	0.56417027826485	0.74	0.910385700718773	1.04047908989595	0.744844755888054	0.0016	0.0013	0.0224	0.1284	0.0059	0.1618	0.1978	0.0123	0.001	0.0131	0.0053	0.0186	0.0028	0.0066	0.0234	0.1204	0.1512	0.0012	0.0011	0.0088	0.0305	0.0222	0.0151	0.0324	0.0074	7e-04
6	rs6911499	2607267	0.78	0.56417027826485	0.75	0.841047356078831	0.989622476968639	0.640986180539161	0.0016	0.0013	0.0224	0.1284	0.0058	0.1619	0.1978	0.0123	0.001	0.0131	0.0053	0.0185	0.0028	0.0067	0.0234	0.1204	0.1512	0.0012	0.0011	0.0088	0.0305	0.0221	0.0151	0.0323	0.0074	7e-04
6	rs114705768	2608952	0.78	0.56417027826485	0.75	0.841047356078831	0.996983253294468	0.570744238480893	0.0016	0.0013	0.0223	0.1285	0.0056	0.1623	0.1981	0.0124	0.0013	0.0129	0.0048	0.0177	0.0028	0.0068	0.0225	0.1212	0.1518	0.0015	0.0014	0.0092	0.0308	0.0216	0.0154	0.0319	0.0071	8e-04
6	rs7742413	2618021	0.78	0.56417027826485	0.75	0.841047356078831	0.939228759124007	0.497065177401891	0.0016	0.0013	0.0223	0.1286	0.0055	0.1624	0.1983	0.0124	0.0013	0.0129	0.0047	0.0175	0.0028	0.0069	0.0222	0.1214	0.1519	0.0015	0.0015	0.0093	0.0308	0.0215	0.0155	0.0319	0.007	8e-04
6	rs9503232	2621887	0.78	0.56417027826485	0.75	0.841047356078831	0.840642624612799	0.458734739358722	0.0017	0.0013	0.0224	0.1285	0.0055	0.1625	0.1982	0.0125	0.0013	0.0129	0.0046	0.0175	0.0028	0.0069	0.0222	0.1214	0.1516	0.0016	0.0017	0.0093	0.0309	0.0216	0.0156	0.0315	0.007	8e-04
6	rs17135340	2624053	0.78	0.56417027826485	0.74	0.910385700718773	0.823871753523374	0.454718775854513	0.0017	0.0013	0.0224	0.1285	0.0056	0.1625	0.1982	0.0125	0.0013	0.0129	0.0046	0.0175	0.0028	0.0069	0.0222	0.1214	0.1515	0.0016	0.0018	0.0093	0.0309	0.0216	0.0156	0.0315	0.007	8e-04
6	rs17210205	2624457	0.78	0.56417027826485	0.74	0.910385700718773	0.827594920487009	0.461148764557849	0.0017	0.0013	0.0224	0.1285	0.0056	0.1625	0.1982	0.0125	0.0013	0.0129	0.0046	0.0175	0.0028	0.0069	0.0222	0.1214	0.1515	0.0016	0.0018	0.0093	0.0309	0.0216	0.0156	0.0315	0.007	8e-04
6	rs9391958	2628399	0.78	0.56417027826485	0.74	0.910385700718773	0.880061417756134	0.482615152451519	0.0017	0.0013	0.0224	0.1282	0.0056	0.1624	0.1984	0.0125	0.0013	0.0129	0.0046	0.0175	0.0028	0.0069	0.0222	0.1215	0.1514	0.0016	0.0018	0.0093	0.0309	0.0217	0.0157	0.0316	0.007	7e-04
6	rs6938753	2634939	0.77	0.622422290089237	0.74	0.910385700718773	0.91171430887562	0.448179448481778	0.0018	0.0013	0.0225	0.1284	0.0055	0.1628	0.1988	0.0126	0.0012	0.013	0.0046	0.0174	0.003	0.0068	0.0217	0.1216	0.1502	0.0017	0.0019	0.0093	0.0312	0.0216	0.0158	0.0314	0.0071	8e-04
6	rs9503242	2639470	0.77	0.622422290089237	0.74	0.910385700718773	0.95584971341901	0.478952083808476	0.0018	0.0012	0.0225	0.1288	0.0054	0.1627	0.1995	0.0128	0.0012	0.0131	0.0046	0.0171	0.0029	0.0066	0.0214	0.1214	0.1499	0.0018	0.002	0.0093	0.0317	0.0216	0.0158	0.0311	0.007	7e-04
6	rs6911356	2642505	0.77	0.622422290089237	0.74	0.910385700718773	0.955260047615523	0.479901075409069	0.0018	0.0012	0.0225	0.1288	0.0054	0.1626	0.1996	0.0128	0.0012	0.0132	0.0046	0.0171	0.0029	0.0066	0.0214	0.1214	0.1498	0.0018	0.002	0.0093	0.0317	0.0216	0.0158	0.031	0.007	7e-04
6	rs13437440	2662678	0.78	0.56417027826485	0.74	0.910385700718773	0.965473973916302	0.452714285927373	0.0018	0.0012	0.0226	0.129	0.0054	0.1621	0.2001	0.013	0.0012	0.0134	0.0046	0.017	0.0028	0.0064	0.0211	0.1212	0.1495	0.0018	0.0021	0.0092	0.032	0.0218	0.0158	0.0307	0.0071	7e-04
6	rs12203132	2666549	0.78	0.56417027826485	0.74	0.910385700718773	0.95265047859078	0.410392979126139	0.0018	0.0012	0.0226	0.1292	0.0054	0.1617	0.2005	0.0132	0.0012	0.0137	0.0046	0.017	0.0028	0.0063	0.021	0.121	0.1492	0.0018	0.0021	0.0092	0.0323	0.0219	0.0158	0.0305	0.0071	7e-04
6	rs6936250	2674493	0.77	0.622422290089237	0.74	0.910385700718773	0.93621976075787	0.413778954366289	0.0017	0.0013	0.0226	0.1291	0.0054	0.161	0.2	0.0129	0.0013	0.0139	0.0047	0.0172	0.0027	0.0063	0.0207	0.1217	0.1488	0.0019	0.0021	0.0096	0.0327	0.0221	0.0159	0.0304	0.0071	7e-04
6	rs9405577	2677953	0.77	0.622422290089237	0.75	0.841047356078831	0.887971395161215	0.361925085211173	0.0017	0.0013	0.0227	0.1292	0.0054	0.1608	0.1998	0.0129	0.0014	0.014	0.0047	0.0172	0.0026	0.0063	0.0207	0.1219	0.1487	0.0018	0.0021	0.0097	0.0328	0.0221	0.0159	0.0304	0.0071	7e-04
6	rs942491	2682824	0.77	0.622422290089237	0.75	0.841047356078831	0.989366108718673	0.401185530752276	0.0016	0.0013	0.0227	0.1293	0.0054	0.1611	0.1992	0.0128	0.0014	0.0141	0.0047	0.0171	0.0025	0.0064	0.0207	0.1214	0.1479	0.0018	0.002	0.01	0.0336	0.0223	0.0159	0.0306	0.0071	9e-04
6	rs34953021	2685775	0.77	0.622422290089237	0.75	0.841047356078831	1.00617252236296	0.389468952418388	0.0017	0.0013	0.0227	0.1293	0.0054	0.1612	0.1989	0.0128	0.0014	0.0142	0.0047	0.017	0.0025	0.0064	0.0206	0.1211	0.1475	0.0019	0.002	0.0101	0.0339	0.0224	0.0159	0.0307	0.0072	0.0011
6	rs10498657	2685904	0.77	0.622422290089237	0.76	0.775138689739853	1.00230368351389	0.395637179245253	0.0017	0.0013	0.0227	0.1293	0.0054	0.1612	0.1989	0.0128	0.0014	0.0142	0.0047	0.017	0.0025	0.0064	0.0206	0.1211	0.1475	0.0019	0.002	0.0101	0.0339	0.0224	0.0159	0.0307	0.0072	0.0011
6	rs9328116	2686878	0.77	0.622422290089237	0.76	0.775138689739853	1.01401472700878	0.424507045221054	0.0017	0.0014	0.0228	0.1291	0.0053	0.1613	0.1988	0.0129	0.0014	0.0142	0.0047	0.0171	0.0025	0.0064	0.0207	0.121	0.1471	0.0019	0.002	0.0102	0.0339	0.0225	0.0159	0.0307	0.0072	0.0011
6	rs34204042	2693202	0.77	0.622422290089237	0.76	0.775138689739853	1.02742927808666	0.453382189754086	0.0017	0.0014	0.0231	0.1298	0.0052	0.1597	0.1984	0.013	0.0016	0.0149	0.0047	0.0174	0.0027	0.0062	0.0207	0.1214	0.1463	0.002	0.0023	0.0103	0.0338	0.0225	0.0152	0.0306	0.0072	0.0014
6	rs28576889	2693786	0.77	0.622422290089237	0.76	0.775138689739853	1.00935811899598	0.441665287460295	0.0018	0.0014	0.0231	0.1299	0.0052	0.1596	0.1983	0.013	0.0016	0.0149	0.0047	0.0174	0.0028	0.0061	0.0208	0.1214	0.1459	0.0021	0.0025	0.0103	0.0338	0.0225	0.0152	0.0306	0.0073	0.0014
6	rs80031727	2695607	0.77	0.622422290089237	0.78	0.653412240020304	1.00144476757534	0.468275941070468	0.0018	0.0015	0.0233	0.13	0.0053	0.159	0.1985	0.013	0.0017	0.015	0.0047	0.0174	0.0028	0.0061	0.0209	0.1211	0.146	0.0021	0.0025	0.0105	0.0339	0.0225	0.0149	0.0306	0.0073	0.0015
6	rs115822788	2698238	0.77	0.622422290089237	0.78	0.653412240020304	0.950800317423374	0.446714884562489	0.0018	0.0015	0.0233	0.1303	0.0053	0.1586	0.1982	0.0131	0.0017	0.0151	0.0048	0.0174	0.0027	0.006	0.0209	0.1212	0.1461	0.0021	0.0027	0.0106	0.0338	0.0224	0.0148	0.0305	0.0073	0.0015
6	rs72831540	2702128	0.77	0.622422290089237	0.8	0.544775224122235	0.808030686833883	0.400668508683093	0.0017	0.0016	0.0233	0.131	0.0053	0.1578	0.1975	0.0132	0.0018	0.0153	0.005	0.0173	0.0026	0.0058	0.0211	0.1216	0.1463	0.0021	0.003	0.011	0.0337	0.0222	0.0145	0.0298	0.0075	0.0016
6	rs9328120	2707403	0.77	0.622422290089237	0.82	0.448736318624531	0.737308639892566	0.340999659973837	0.0017	0.0016	0.0234	0.1312	0.0053	0.1574	0.1972	0.0132	0.0018	0.0154	0.0051	0.0173	0.0025	0.0058	0.0211	0.1217	0.1464	0.0021	0.0031	0.0112	0.0337	0.0221	0.0144	0.0297	0.0076	0.0017
6	rs17291253	2711404	0.77	0.622422290089237	0.82	0.448736318624531	0.738742073023194	0.344957788719271	0.0017	0.0016	0.0234	0.1312	0.0053	0.1574	0.1972	0.0132	0.0018	0.0154	0.0051	0.0173	0.0025	0.0058	0.0211	0.1217	0.1464	0.0021	0.0031	0.0112	0.0337	0.0221	0.0144	0.0297	0.0076	0.0017
6	rs1461657	2716609	0.77	0.622422290089237	0.82	0.448736318624531	0.754819112024918	0.332387600426347	0.0017	0.0016	0.0233	0.1312	0.0053	0.1574	0.1969	0.0133	0.0018	0.0155	0.0052	0.0173	0.0025	0.0058	0.0212	0.1219	0.1463	0.0022	0.0031	0.0112	0.0337	0.0221	0.0144	0.0297	0.0076	0.0017
6	rs17291915	2719129	0.77	0.622422290089237	0.82	0.448736318624531	0.755352546549244	0.33373667732889	0.0017	0.0016	0.0233	0.1312	0.0053	0.1574	0.1969	0.0133	0.0018	0.0155	0.0052	0.0173	0.0025	0.0058	0.0212	0.1219	0.1463	0.0022	0.0031	0.0112	0.0337	0.0221	0.0144	0.0297	0.0076	0.0017
6	rs4959207	2719979	0.77	0.622422290089237	0.82	0.448736318624531	0.773433221814213	0.324083437209497	0.0017	0.0016	0.0233	0.1312	0.0053	0.1574	0.1966	0.0133	0.0018	0.0157	0.0052	0.0173	0.0025	0.0058	0.0212	0.122	0.1463	0.0022	0.0031	0.0112	0.0337	0.0221	0.0144	0.0297	0.0076	0.0017
6	rs114332961	2724525	0.77	0.622422290089237	0.82	0.448736318624531	0.800902441561151	0.32590994164905	0.0017	0.0016	0.0233	0.1313	0.0054	0.1571	0.1963	0.0134	0.0018	0.0158	0.0052	0.0174	0.0023	0.0058	0.0211	0.1221	0.146	0.0022	0.0032	0.0113	0.0337	0.0224	0.0145	0.0297	0.0076	0.0017
6	rs912699	2728935	0.77	0.622422290089237	0.82	0.448736318624531	0.81558007541345	0.316686895620387	0.0017	0.0015	0.0234	0.1314	0.0054	0.1569	0.1961	0.0135	0.0018	0.0159	0.0053	0.0175	0.0022	0.0059	0.0211	0.1221	0.1459	0.0021	0.0032	0.0113	0.0337	0.0225	0.0146	0.0296	0.0076	0.0017
6	rs9405582	2731454	0.76	0.684441169424083	0.82	0.448736318624531	0.800746083001119	0.313790652930855	0.0017	0.0016	0.0233	0.1314	0.0054	0.1567	0.1961	0.0136	0.0018	0.016	0.0053	0.0175	0.0021	0.0059	0.0211	0.1221	0.1457	0.0021	0.0032	0.0114	0.0337	0.0226	0.0146	0.0295	0.0076	0.0017
6	rs12197762	2731572	0.76	0.684441169424083	0.82	0.448736318624531	0.77543656319176	0.316203641319812	0.0017	0.0016	0.0233	0.1313	0.0054	0.1565	0.1962	0.0137	0.0018	0.0159	0.0053	0.0175	0.0021	0.0059	0.0211	0.1224	0.146	0.0021	0.0032	0.0114	0.0336	0.0226	0.0146	0.0295	0.0076	0.0017
6	rs74592687	2732831	0.76	0.684441169424083	0.82	0.448736318624531	0.789056834502516	0.370748045815645	0.0018	0.0016	0.0233	0.1313	0.0054	0.1565	0.1962	0.0137	0.0018	0.0159	0.0053	0.0175	0.0021	0.0059	0.0211	0.1223	0.146	0.0021	0.0032	0.0114	0.0336	0.0226	0.0146	0.0295	0.0076	0.0017
6	rs4959719	2737207	0.76	0.684441169424083	0.83	0.405269641990714	0.803719149012718	0.414822314671154	0.0018	0.0016	0.0232	0.1312	0.0054	0.1565	0.1961	0.0137	0.0018	0.0159	0.0053	0.0175	0.0021	0.0059	0.0211	0.1223	0.146	0.0021	0.0032	0.0114	0.0334	0.0226	0.0146	0.0295	0.0076	0.0017
6	rs2326028	2741817	0.77	0.622422290089237	0.83	0.405269641990714	0.841121632568674	0.467737045518992	0.0018	0.0016	0.0232	0.1312	0.0054	0.1565	0.1959	0.0138	0.0018	0.0159	0.0053	0.0175	0.0021	0.006	0.0212	0.1222	0.1459	0.0021	0.0032	0.0114	0.0335	0.0226	0.0146	0.0295	0.0077	0.0017
6	rs17135660	2743674	0.77	0.622422290089237	0.83	0.405269641990714	0.865139118028261	0.449378671533836	0.0018	0.0016	0.0232	0.1312	0.0054	0.1564	0.1957	0.0138	0.0018	0.0159	0.0053	0.0176	0.0021	0.006	0.0212	0.1221	0.1458	0.0021	0.0032	0.0114	0.0335	0.0227	0.0146	0.0294	0.0077	0.0017
6	rs17135663	2744928	0.77	0.622422290089237	0.83	0.405269641990714	0.782543402629903	0.395765968581526	0.0021	0.0017	0.0234	0.1309	0.0057	0.1559	0.1943	0.0142	0.0019	0.0161	0.0055	0.018	0.0021	0.0064	0.0215	0.1214	0.1452	0.0022	0.0031	0.0114	0.034	0.023	0.0144	0.0292	0.0078	0.0017
6	rs73717421	2745729	0.77	0.622422290089237	0.83	0.405269641990714	0.58581250550412	0.424900941418479	0.0024	0.0019	0.0237	0.1306	0.0064	0.1539	0.1908	0.0153	0.0019	0.017	0.006	0.0187	0.0022	0.0074	0.0219	0.1206	0.1437	0.0023	0.0028	0.012	0.0353	0.0233	0.0147	0.0286	0.0083	0.0017
6	rs2296356	2749381	0.75	0.750298972197586	0.83	0.405269641990714	0.406559666679474	0.486013293769899	0.0029	0.0025	0.0241	0.1297	0.0084	0.1498	0.1841	0.0172	0.0019	0.0188	0.0073	0.0201	0.0025	0.0091	0.0226	0.1186	0.1405	0.0026	0.0021	0.0132	0.0374	0.0242	0.0153	0.0273	0.0094	0.0016
6	rs73717423	2749675	0.75	0.750298972197586	0.83	0.405269641990714	0.403205513841808	0.499940832275283	0.0029	0.0025	0.024	0.1297	0.0084	0.1495	0.1841	0.0172	0.0019	0.0188	0.0073	0.0201	0.0025	0.0092	0.0227	0.1185	0.1405	0.0026	0.0021	0.0133	0.0374	0.0242	0.0153	0.0273	0.0094	0.0016
6	rs80242173	2752488	0.75	0.750298972197586	0.83	0.405269641990714	0.387422476755629	0.507492265991354	0.0029	0.0025	0.024	0.1298	0.0085	0.1494	0.1841	0.0173	0.0019	0.0188	0.0073	0.0202	0.0025	0.0092	0.0227	0.1185	0.1406	0.0026	0.0021	0.0133	0.0373	0.0242	0.0153	0.0273	0.0095	0.0016
6	rs75797932	2761485	0.75	0.750298972197586	0.83	0.405269641990714	0.357241830218246	0.489417562589733	0.0029	0.0026	0.0239	0.1298	0.0086	0.1493	0.184	0.0173	0.0019	0.0188	0.0073	0.0202	0.0025	0.0092	0.0225	0.1183	0.1408	0.0026	0.0021	0.0134	0.0373	0.0242	0.0154	0.0273	0.0095	0.0016
6	rs115630024	2763151	0.75	0.750298972197586	0.83	0.405269641990714	0.347337323707035	0.486829760810797	0.0029	0.0026	0.0239	0.1299	0.0087	0.1493	0.184	0.0174	0.0019	0.0188	0.0073	0.0202	0.0025	0.0092	0.0225	0.1183	0.1408	0.0026	0.0021	0.0134	0.0372	0.0241	0.0154	0.0273	0.0095	0.0016
6	rs74366840	2764066	0.75	0.750298972197586	0.82	0.448736318624531	0.341369803015636	0.466929005878703	0.0029	0.0026	0.0239	0.1299	0.0087	0.1493	0.184	0.0174	0.0019	0.0188	0.0073	0.0202	0.0025	0.0093	0.0225	0.1182	0.1409	0.0026	0.0021	0.0134	0.0372	0.0241	0.0154	0.0273	0.0095	0.0016
6	rs6927585	2764415	0.75	0.750298972197586	0.82	0.448736318624531	0.339236684660293	0.461014564873669	0.0029	0.0026	0.0239	0.1299	0.0087	0.1493	0.184	0.0174	0.0019	0.0188	0.0073	0.0202	0.0025	0.0093	0.0225	0.1182	0.1409	0.0026	0.0021	0.0134	0.0372	0.0241	0.0154	0.0273	0.0095	0.0016
6	rs62390264	2764889	0.75	0.750298972197586	0.82	0.448736318624531	0.339912288381368	0.457528975407928	0.0029	0.0026	0.0239	0.1299	0.0087	0.1491	0.184	0.0173	0.0019	0.0188	0.0073	0.0202	0.0025	0.0093	0.0225	0.1183	0.1408	0.0026	0.0021	0.0134	0.0372	0.0242	0.0154	0.0273	0.0096	0.0016
6	rs3757094	2766727	0.75	0.750298972197586	0.82	0.448736318624531	0.338925102807664	0.459404968286183	0.003	0.0026	0.0239	0.1298	0.0088	0.1484	0.1841	0.0172	0.0019	0.0189	0.0073	0.0203	0.0025	0.0093	0.0225	0.1183	0.1408	0.0026	0.0021	0.0135	0.0371	0.0243	0.0154	0.0274	0.0098	0.0016
6	rs72844438	2770766	0.75	0.750298972197586	0.82	0.448736318624531	0.336437799523289	0.459539044897554	0.003	0.0026	0.0238	0.1298	0.0088	0.1482	0.1841	0.0173	0.0019	0.0189	0.0073	0.0203	0.0025	0.0093	0.0225	0.1181	0.1406	0.0026	0.0022	0.0135	0.0372	0.0243	0.0154	0.0274	0.0099	0.0016
6	rs62393161	2771304	0.75	0.750298972197586	0.82	0.448736318624531	0.336489521265082	0.467602346928343	0.003	0.0026	0.0238	0.1298	0.0088	0.1482	0.1841	0.0173	0.0019	0.0189	0.0073	0.0203	0.0025	0.0094	0.0225	0.1181	0.1406	0.0026	0.0022	0.0135	0.0372	0.0243	0.0154	0.0274	0.0099	0.0016
6	rs160668	2775080	0.75	0.750298972197586	0.82	0.448736318624531	0.333960017375781	0.461417194644203	0.003	0.0026	0.0237	0.1298	0.0089	0.148	0.1841	0.0173	0.0019	0.0189	0.0073	0.0204	0.0025	0.0094	0.0225	0.1179	0.1406	0.0027	0.0022	0.0136	0.0373	0.0243	0.0155	0.0275	0.01	0.0017
6	rs898768	2779882	0.75	0.750298972197586	0.82	0.448736318624531	0.333908498232539	0.466255918222562	0.0031	0.0026	0.0237	0.1297	0.009	0.1482	0.1841	0.0174	0.0019	0.019	0.0073	0.0204	0.0025	0.0094	0.0225	0.1178	0.1404	0.0027	0.0022	0.0137	0.0373	0.0243	0.0155	0.0274	0.01	0.0017
6	rs72844451	2782331	0.75	0.750298972197586	0.82	0.448736318624531	0.34116138866089	0.459404968286183	0.0031	0.0026	0.0237	0.1298	0.009	0.1484	0.1839	0.0174	0.0019	0.0191	0.0073	0.0204	0.0026	0.0094	0.0224	0.1176	0.1402	0.0026	0.0022	0.0137	0.0372	0.0242	0.0154	0.0274	0.0099	0.0017
6	rs3823104	2783985	0.75	0.750298972197586	0.82	0.448736318624531	0.349127464517237	0.437689575104006	0.0032	0.0026	0.0238	0.1302	0.0092	0.149	0.1834	0.0175	0.0019	0.0194	0.0074	0.0206	0.0026	0.0095	0.0223	0.1172	0.1399	0.0026	0.0022	0.0137	0.0369	0.0242	0.0155	0.0274	0.0099	0.0017
6	rs3734499	2784797	0.75	0.750298972197586	0.82	0.448736318624531	0.300276355216664	0.430425794142742	0.0032	0.0027	0.0237	0.13	0.0093	0.149	0.1838	0.0176	0.0019	0.0194	0.0077	0.0207	0.0026	0.0095	0.0223	0.117	0.1397	0.0026	0.0022	0.0137	0.0367	0.0242	0.0154	0.027	0.01	0.0017
6	rs8912	2785659	0.75	0.750298972197586	0.82	0.448736318624531	0.294411812258813	0.43478016005149	0.0032	0.0027	0.0237	0.13	0.0093	0.149	0.1837	0.0176	0.0019	0.0194	0.0077	0.0207	0.0027	0.0095	0.0223	0.117	0.1397	0.0026	0.0022	0.0137	0.0366	0.0242	0.0155	0.0269	0.0099	0.0017
6	rs34187912	2786532	0.75	0.750298972197586	0.82	0.448736318624531	0.279433668221796	0.445650545682155	0.0033	0.0028	0.0237	0.13	0.0093	0.149	0.1833	0.0176	0.002	0.0194	0.0079	0.0207	0.0027	0.0096	0.0223	0.117	0.1395	0.0027	0.0022	0.0138	0.0365	0.0242	0.0157	0.0267	0.0098	0.0016
6	rs188787	2788064	0.75	0.750298972197586	0.82	0.448736318624531	0.273467049996728	0.429767068092039	0.0033	0.0028	0.0237	0.13	0.0094	0.149	0.1832	0.0177	0.002	0.0194	0.008	0.0207	0.0027	0.0097	0.0223	0.117	0.1395	0.0028	0.0022	0.0138	0.0364	0.0243	0.0158	0.0266	0.0098	0.0016
6	rs62393198	2790767	0.75	0.750298972197586	0.82	0.448736318624531	0.268486702625452	0.446847974241131	0.0033	0.0028	0.0236	0.1301	0.0094	0.149	0.183	0.0177	0.002	0.0194	0.008	0.0207	0.0027	0.0097	0.0224	0.1169	0.1396	0.0028	0.0022	0.0138	0.0364	0.0243	0.0158	0.0266	0.0098	0.0017
6	rs316359	2796591	0.75	0.750298972197586	0.82	0.448736318624531	0.242719334524961	0.438881282353612	0.0033	0.0029	0.0235	0.1303	0.0093	0.1488	0.1822	0.0177	0.002	0.0193	0.0081	0.0209	0.0028	0.0096	0.0228	0.1166	0.14	0.003	0.0023	0.0139	0.0363	0.0243	0.0158	0.0266	0.0097	0.0017
6	rs9885826	2798619	0.74	0.820062814253923	0.82	0.448736318624531	0.244372627912303	0.465448547939201	0.0033	0.003	0.0234	0.1301	0.0094	0.1484	0.1823	0.0179	0.0019	0.0194	0.0081	0.0211	0.0028	0.0097	0.023	0.1161	0.1397	0.003	0.0024	0.0137	0.0362	0.0243	0.0159	0.0266	0.0098	0.0018
6	rs62393201	2800896	0.74	0.820062814253923	0.82	0.448736318624531	0.226067027623868	0.525592907456007	0.0034	0.0031	0.0234	0.1302	0.0094	0.1481	0.1823	0.018	0.0019	0.0193	0.0082	0.0213	0.0028	0.0099	0.0232	0.1156	0.1392	0.003	0.0024	0.0139	0.0361	0.0242	0.016	0.0266	0.0098	0.0018
6	rs160675	2806504	0.74	0.820062814253923	0.82	0.448736318624531	0.193011111973003	0.5328218069394	0.0035	0.0033	0.0233	0.13	0.0095	0.1477	0.1823	0.0182	0.0018	0.0192	0.0083	0.0217	0.0028	0.0102	0.0236	0.1148	0.1387	0.0031	0.0024	0.0142	0.036	0.0241	0.0161	0.0265	0.01	0.0019
6	rs55963203	2810570	0.74	0.820062814253923	0.82	0.448736318624531	0.184788585789287	0.560710198579785	0.0035	0.0033	0.0232	0.1304	0.0096	0.1477	0.182	0.0182	0.0018	0.0193	0.0084	0.0218	0.0029	0.0103	0.0238	0.1141	0.1389	0.0031	0.0024	0.0143	0.0359	0.024	0.0161	0.0264	0.0101	0.0019
6	rs160669	2810769	0.74	0.820062814253923	0.82	0.448736318624531	0.182857551498217	0.552545784052689	0.0035	0.0033	0.0232	0.1305	0.0096	0.1477	0.182	0.0182	0.0018	0.0193	0.0084	0.0218	0.0029	0.0103	0.0238	0.1141	0.1389	0.0031	0.0024	0.0143	0.0358	0.024	0.0161	0.0264	0.0101	0.0019
6	rs9328130	2820714	0.74	0.820062814253923	0.82	0.448736318624531	0.12237151864408	0.517973955438827	0.0036	0.0037	0.0227	0.1302	0.01	0.1481	0.1812	0.0187	0.0018	0.019	0.0086	0.0215	0.0031	0.0107	0.024	0.1137	0.1397	0.0034	0.0026	0.0141	0.0351	0.0238	0.0161	0.0256	0.0104	0.0019
6	rs116814948	2823016	0.73	0.893795165105119	0.82	0.448736318624531	0.123160850959645	0.503369734103132	0.0036	0.0038	0.0227	0.1301	0.0101	0.1481	0.1814	0.0187	0.0018	0.0191	0.0086	0.0214	0.0031	0.0107	0.024	0.1136	0.1398	0.0035	0.0026	0.014	0.0349	0.0238	0.0161	0.0255	0.0104	0.0019
6	rs9405184	2825082	0.73	0.893795165105119	0.82	0.448736318624531	0.124512763716078	0.492145365419294	0.0036	0.0038	0.0227	0.13	0.0102	0.1481	0.1815	0.0187	0.0018	0.0191	0.0086	0.0214	0.0031	0.0107	0.024	0.1135	0.1398	0.0036	0.0026	0.0139	0.0348	0.0238	0.0161	0.0255	0.0104	0.0019
6	rs9391972	2825865	0.73	0.893795165105119	0.82	0.448736318624531	0.143228647786054	0.497065177401891	0.0036	0.0039	0.0227	0.13	0.0102	0.148	0.1814	0.0188	0.0018	0.0193	0.0085	0.0214	0.0031	0.0107	0.024	0.1135	0.1399	0.0036	0.0026	0.0138	0.0349	0.0238	0.0161	0.0255	0.0104	0.0019
6	rs114975303	2827609	0.73	0.893795165105119	0.84	0.364737902801441	0.174672686820068	0.53546926580406	0.0036	0.004	0.0228	0.1299	0.0102	0.1478	0.1812	0.0188	0.0018	0.0196	0.0085	0.0214	0.0031	0.0107	0.024	0.1134	0.1398	0.0036	0.0026	0.0138	0.0348	0.024	0.0161	0.0254	0.0104	0.0019
6	rs74964315	2828203	0.73	0.893795165105119	0.84	0.364737902801441	0.176299583474479	0.547493053602256	0.0036	0.004	0.0228	0.1298	0.0102	0.1478	0.1812	0.0188	0.0018	0.0196	0.0085	0.0214	0.0031	0.0107	0.024	0.1133	0.1398	0.0036	0.0026	0.0138	0.0348	0.0241	0.0161	0.0254	0.0104	0.0019
6	rs9503309	2831909	0.74	0.820062814253923	0.84	0.364737902801441	0.181785698632514	0.70487453523066	0.0037	0.0042	0.0225	0.1309	0.0105	0.146	0.1803	0.0199	0.0021	0.0196	0.009	0.0219	0.0031	0.0108	0.0243	0.1113	0.1381	0.0039	0.0027	0.0146	0.0352	0.0239	0.0165	0.0244	0.011	0.0022
6	rs316362	2832331	0.74	0.820062814253923	0.84	0.364737902801441	0.18167502450842	0.822185534396143	0.0038	0.0044	0.0223	0.1311	0.0108	0.1446	0.1795	0.0205	0.0027	0.0196	0.0095	0.0223	0.0035	0.0111	0.0248	0.1102	0.1361	0.0042	0.0028	0.0154	0.0356	0.0237	0.017	0.0239	0.0114	0.0023
6	rs34325151	2832512	0.74	0.820062814253923	0.84	0.364737902801441	0.177570990069824	0.832043113241892	0.0038	0.0046	0.0223	0.1319	0.0111	0.1436	0.1796	0.0206	0.0028	0.0195	0.0096	0.0224	0.0036	0.0111	0.0248	0.1098	0.1357	0.0043	0.0028	0.0155	0.0353	0.0235	0.0171	0.0236	0.0115	0.0024
6	rs41300837	2833232	0.74	0.820062814253923	0.84	0.364737902801441	0.159020667306224	0.866579940369392	0.0038	0.0044	0.0221	0.1338	0.0121	0.1432	0.18	0.0211	0.0025	0.0192	0.01	0.0226	0.0036	0.0111	0.024	0.1077	0.1376	0.0045	0.0026	0.0159	0.0339	0.0227	0.0176	0.0226	0.0117	0.0022
6	rs2293771	2836600	0.74	0.820062814253923	0.83	0.405269641990714	0.178555402224082	0.943928630668963	0.0038	0.0043	0.0222	0.1348	0.0127	0.1429	0.1799	0.0215	0.0024	0.0191	0.0105	0.0228	0.0036	0.011	0.0235	0.1063	0.1388	0.0046	0.0026	0.0162	0.033	0.0223	0.018	0.0222	0.0118	0.0021
6	rs316340	2838102	0.74	0.820062814253923	0.83	0.405269641990714	0.168923572763161	0.932707852679741	0.0038	0.0043	0.0222	0.1348	0.0127	0.1429	0.1798	0.0215	0.0024	0.0191	0.0105	0.0228	0.0036	0.011	0.0235	0.1062	0.1389	0.0047	0.0026	0.0162	0.0329	0.0223	0.018	0.0222	0.0118	0.0021
6	rs316345	2841040	0.74	0.820062814253923	0.83	0.405269641990714	0.155932402636275	0.939974617464133	0.004	0.0044	0.0224	0.1347	0.0126	0.143	0.1792	0.0214	0.0023	0.019	0.0104	0.0228	0.0037	0.011	0.0236	0.1061	0.1394	0.0047	0.0026	0.0163	0.0327	0.0221	0.0179	0.0221	0.012	0.0021
6	rs408770	2842598	0.74	0.820062814253923	0.84	0.364737902801441	0.125754966361722	0.919624596158625	0.004	0.0045	0.0225	0.135	0.0126	0.143	0.1792	0.021	0.0023	0.0189	0.0103	0.0228	0.0037	0.0108	0.0237	0.1065	0.1397	0.0047	0.0027	0.0163	0.0327	0.0218	0.0178	0.0223	0.012	0.0022
6	rs416824	2843426	0.74	0.820062814253923	0.83	0.405269641990714	0.124394849488363	0.896231376156994	0.0039	0.0045	0.0225	0.1355	0.0126	0.1423	0.1792	0.0208	0.0023	0.0191	0.0103	0.0227	0.0039	0.0108	0.0235	0.1065	0.1404	0.0046	0.0032	0.0164	0.0325	0.0215	0.0175	0.0222	0.0118	0.0023
6	rs1749115	2844674	0.74	0.820062814253923	0.83	0.405269641990714	0.141916867039964	0.88419025260488	0.0039	0.0045	0.0223	0.1354	0.0129	0.1429	0.1792	0.0208	0.0023	0.0191	0.0104	0.0227	0.0039	0.0108	0.0235	0.1066	0.1399	0.0046	0.0035	0.0161	0.0323	0.0215	0.0175	0.0223	0.0118	0.0023
6	rs964976	2848558	0.74	0.820062814253923	0.83	0.405269641990714	0.139472745874132	0.863626063107629	0.0039	0.0045	0.0223	0.1354	0.0129	0.1432	0.1795	0.0206	0.0022	0.019	0.0104	0.0226	0.0039	0.0108	0.0234	0.1065	0.1401	0.0046	0.0035	0.0161	0.0322	0.0219	0.0174	0.0224	0.0114	0.0023
6	rs316349	2848959	0.74	0.820062814253923	0.83	0.405269641990714	0.137993357390402	0.862382946252045	0.0038	0.0045	0.0223	0.1353	0.013	0.1432	0.1794	0.0206	0.0023	0.019	0.0104	0.0226	0.0039	0.0109	0.0234	0.1066	0.1401	0.0046	0.0035	0.0161	0.0319	0.0219	0.0174	0.0224	0.0114	0.0024
6	rs12524506	2849599	0.74	0.820062814253923	0.84	0.364737902801441	0.136929053488877	0.869224637793109	0.0038	0.0045	0.0223	0.1352	0.013	0.1428	0.1794	0.0206	0.0023	0.019	0.0104	0.0226	0.0039	0.0109	0.0234	0.1069	0.1401	0.0046	0.0035	0.0161	0.0319	0.0219	0.0174	0.0224	0.0114	0.0024
6	rs116630977	2851698	0.74	0.820062814253923	0.84	0.364737902801441	0.139441171072445	0.878572032447181	0.0038	0.0045	0.0223	0.1352	0.013	0.1428	0.1795	0.0206	0.0023	0.019	0.0104	0.0226	0.0039	0.0109	0.0234	0.107	0.1401	0.0046	0.0035	0.0161	0.0319	0.0219	0.0174	0.0224	0.0114	0.0024
6	rs75802081	2855451	0.74	0.820062814253923	0.84	0.364737902801441	0.134104791345096	0.888096079887384	0.0038	0.0044	0.0221	0.1347	0.013	0.1427	0.1799	0.0206	0.0023	0.0189	0.0104	0.0225	0.004	0.0109	0.0234	0.1071	0.1404	0.0044	0.0035	0.0161	0.0317	0.0219	0.0175	0.0225	0.0114	0.0024
6	rs55648802	2856200	0.74	0.820062814253923	0.84	0.364737902801441	0.132384365006797	0.877168620351467	0.0038	0.0044	0.0221	0.1346	0.013	0.1427	0.18	0.0205	0.0023	0.0189	0.0105	0.0225	0.004	0.0108	0.0234	0.1072	0.1405	0.0044	0.0035	0.0161	0.0317	0.0219	0.0175	0.0225	0.0114	0.0024
6	rs76271144	2868284	0.74	0.820062814253923	0.84	0.364737902801441	0.113529849435966	0.893413609974859	0.0039	0.0042	0.0214	0.1333	0.0133	0.1423	0.1819	0.0204	0.0023	0.0183	0.0107	0.0223	0.0043	0.0108	0.0234	0.1076	0.1419	0.0044	0.0036	0.016	0.0308	0.0218	0.0169	0.0227	0.0116	0.0025
6	rs9392434	2869288	0.74	0.820062814253923	0.84	0.364737902801441	0.107473791089714	0.897014407728549	0.0039	0.0042	0.0214	0.1331	0.0133	0.1423	0.1821	0.0204	0.0023	0.0182	0.0108	0.0223	0.0044	0.0108	0.0234	0.1076	0.1421	0.0044	0.0036	0.016	0.0307	0.0219	0.0168	0.0227	0.0117	0.0025
6	rs12529668	2870553	0.75	0.750298972197586	0.85	0.32706018639722	0.108636063274952	0.901088399320854	0.0039	0.0042	0.0213	0.1331	0.0133	0.142	0.1824	0.0203	0.0022	0.0181	0.0108	0.0223	0.0044	0.0108	0.0233	0.1078	0.1422	0.0044	0.0036	0.016	0.0306	0.0218	0.0168	0.0227	0.0117	0.0025
6	rs2252076	2876581	0.75	0.750298972197586	0.85	0.32706018639722	0.0926222399815101	0.893726606300591	0.0038	0.0041	0.0207	0.1328	0.0133	0.1426	0.1835	0.0199	0.002	0.0178	0.0108	0.0219	0.0045	0.0107	0.0232	0.1086	0.1435	0.0043	0.0036	0.0159	0.0299	0.0218	0.0166	0.0227	0.0117	0.0024
6	rs318470	2885791	0.75	0.750298972197586	0.85	0.32706018639722	0.0892738401957794	0.868291026296158	0.0038	0.0042	0.0204	0.1326	0.0134	0.1427	0.1841	0.0196	0.002	0.0177	0.0108	0.0218	0.0045	0.0107	0.0232	0.1094	0.1435	0.0043	0.0036	0.0158	0.0292	0.022	0.0165	0.0227	0.0117	0.0025
6	rs12530071	2886067	0.75	0.750298972197586	0.85	0.32706018639722	0.0880085538138688	0.847649273747928	0.0038	0.0041	0.0204	0.1327	0.0134	0.1428	0.1841	0.0196	0.002	0.0176	0.0108	0.0216	0.0045	0.0105	0.0232	0.1096	0.1435	0.0043	0.0036	0.0156	0.0292	0.022	0.0165	0.0231	0.0117	0.0025
6	rs318473	2886795	0.75	0.750298972197586	0.86	0.29215087580064	0.0853723624312012	0.822185534396143	0.0038	0.0041	0.0204	0.1326	0.0134	0.1428	0.1842	0.0195	0.002	0.0176	0.0108	0.0216	0.0046	0.0105	0.0232	0.1096	0.1436	0.0043	0.0036	0.0156	0.0292	0.022	0.0165	0.0231	0.0117	0.0025
6	rs1052886	2890190	0.77	0.622422290089237	0.87	0.259919603286658	0.0520930608230234	0.710235134990569	0.0035	0.004	0.0207	0.1307	0.0129	0.1438	0.1879	0.0184	0.0019	0.0173	0.0107	0.0216	0.0044	0.0105	0.0222	0.1106	0.1456	0.0038	0.0036	0.0152	0.0278	0.0212	0.0165	0.023	0.0125	0.0024
6	rs318486	2890283	0.77	0.622422290089237	0.87	0.259919603286658	0.0421955087954775	0.701751721258801	0.0035	0.004	0.0208	0.1307	0.013	0.1436	0.1877	0.0184	0.0019	0.0172	0.0107	0.0215	0.0044	0.0105	0.0221	0.111	0.1457	0.0038	0.0036	0.0152	0.0278	0.0211	0.0167	0.0228	0.0126	0.0024
6	rs11751892	2891282	0.78	0.56417027826485	0.89	0.20310604818777	0.0369662865805938	0.638948679344277	0.0036	0.004	0.0206	0.1318	0.0125	0.1447	0.1895	0.0178	0.0018	0.0164	0.0105	0.0205	0.0046	0.0098	0.0214	0.1129	0.1487	0.0035	0.0033	0.0147	0.0265	0.0202	0.0164	0.0217	0.0127	0.0023
6	rs79385926	2894712	0.78	0.56417027826485	0.89	0.20310604818777	0.0507718446837106	0.414039727461123	0.0038	0.0039	0.0205	0.1338	0.0116	0.1475	0.192	0.0166	0.0018	0.0148	0.0099	0.0188	0.005	0.0084	0.0203	0.1176	0.1535	0.003	0.0027	0.0141	0.024	0.0182	0.0157	0.02	0.0128	0.0023
6	rs318491	2898596	0.77	0.622422290089237	0.89	0.20310604818777	0.0266490037869716	0.336070644071642	0.0039	0.0038	0.0205	0.1344	0.0115	0.1481	0.1926	0.0163	0.0018	0.0145	0.0098	0.0184	0.0051	0.0081	0.02	0.1188	0.1547	0.0029	0.0026	0.014	0.0234	0.0177	0.0156	0.0196	0.0129	0.0023
6	rs17135958	2898624	0.77	0.622422290089237	0.9	0.178319663885856	0.0250911463116695	0.329205221808356	0.0039	0.0038	0.0205	0.1344	0.0115	0.1481	0.1926	0.0162	0.0018	0.0145	0.0098	0.0183	0.0051	0.0081	0.0204	0.1186	0.1547	0.0029	0.0026	0.014	0.0234	0.0177	0.0156	0.0196	0.0128	0.0023
6	rs9503330	2899392	0.77	0.622422290089237	0.89	0.20310604818777	0.0250302175136117	0.304313344114709	0.0039	0.0038	0.0205	0.1344	0.0115	0.148	0.1929	0.0161	0.0018	0.0145	0.0098	0.0183	0.0051	0.0081	0.0203	0.1187	0.1548	0.0029	0.0026	0.0139	0.0233	0.0178	0.0156	0.0196	0.0127	0.0023
6	rs28437254	2900940	0.78	0.56417027826485	0.89	0.20310604818777	0.0200461464579912	0.291852805246618	0.0039	0.0038	0.0206	0.1345	0.0116	0.1479	0.1936	0.016	0.0018	0.0144	0.0097	0.0182	0.005	0.0081	0.0201	0.1191	0.1551	0.0029	0.0025	0.0137	0.0232	0.0178	0.0155	0.0195	0.0124	0.0024
6	rs79567239	2908902	0.78	0.56417027826485	0.89	0.20310604818777	0.0134201234426433	0.267069877555314	0.004	0.0037	0.0203	0.1348	0.0118	0.1473	0.1959	0.0156	0.0019	0.0143	0.0096	0.0174	0.0049	0.008	0.0201	0.1199	0.1559	0.0029	0.0024	0.0134	0.0225	0.0174	0.0153	0.0194	0.0122	0.0024
6	rs318497	2912277	0.78	0.56417027826485	0.89	0.20310604818777	0.0115899737759113	0.247451118130598	0.0039	0.0037	0.0202	0.1349	0.0118	0.1472	0.1966	0.0155	0.0019	0.0143	0.0096	0.0172	0.0049	0.008	0.0201	0.1203	0.1564	0.0029	0.0024	0.0133	0.0224	0.0172	0.0151	0.0193	0.0121	0.0024
6	rs77742047	2912822	0.78	0.56417027826485	0.89	0.20310604818777	0.0136143034537199	0.249245701260408	0.0039	0.0037	0.0201	0.1349	0.0121	0.1473	0.1963	0.0155	0.0019	0.0143	0.0096	0.0172	0.0048	0.008	0.0201	0.1204	0.1565	0.0028	0.0024	0.0133	0.0224	0.0172	0.0151	0.0193	0.0121	0.0024
6	rs34994657	2917585	0.78	0.56417027826485	0.89	0.20310604818777	0.012775307136774	0.222011047405546	0.0038	0.0036	0.0201	0.1358	0.0119	0.1471	0.1965	0.0153	0.0017	0.0142	0.0095	0.0171	0.0047	0.0079	0.02	0.1209	0.1576	0.0027	0.0025	0.0133	0.0222	0.0169	0.0148	0.0191	0.0121	0.0023
6	rs6596922	2927705	0.78	0.56417027826485	0.89	0.20310604818777	0.0111184409520896	0.186871369457238	0.0037	0.0036	0.02	0.1366	0.0118	0.1469	0.1967	0.0152	0.0016	0.0142	0.0094	0.0171	0.0045	0.0078	0.0199	0.1215	0.1585	0.0026	0.0025	0.0133	0.022	0.0166	0.0146	0.019	0.0122	0.0022
6	rs318448	2931354	0.78	0.56417027826485	0.89	0.20310604818777	0.0121718459846789	0.181991115950317	0.0037	0.0036	0.02	0.1366	0.0116	0.1469	0.1965	0.0152	0.0016	0.0142	0.0094	0.017	0.0045	0.0078	0.02	0.122	0.1587	0.0025	0.0025	0.0133	0.022	0.0166	0.0146	0.0189	0.0123	0.0022
6	rs1885294	2932996	0.78	0.56417027826485	0.89	0.20310604818777	0.0123584651110178	0.179366206051201	0.0037	0.0036	0.02	0.1366	0.0116	0.1469	0.1966	0.0151	0.0016	0.0142	0.0094	0.017	0.0045	0.0077	0.0199	0.1222	0.1588	0.0025	0.0024	0.0132	0.022	0.0165	0.0146	0.0189	0.0123	0.0022
6	rs9503341	2933139	0.78	0.56417027826485	0.89	0.20310604818777	0.0123948306455664	0.179164834360475	0.0037	0.0036	0.02	0.1366	0.0116	0.1469	0.1966	0.0151	0.0016	0.0142	0.0094	0.017	0.0045	0.0077	0.0199	0.1222	0.1588	0.0025	0.0024	0.0132	0.022	0.0165	0.0146	0.0189	0.0123	0.0022
6	rs75445779	2935799	0.78	0.56417027826485	0.88	0.230271256315472	0.0123524119526893	0.177958244314392	0.0037	0.0035	0.0199	0.1366	0.0116	0.1469	0.1966	0.0151	0.0016	0.0142	0.0094	0.017	0.0045	0.0077	0.0199	0.1224	0.1589	0.0025	0.0024	0.0132	0.0219	0.0164	0.0146	0.0189	0.0123	0.0022
6	rs72838699	2937490	0.78	0.56417027826485	0.88	0.230271256315472	0.0122980332374398	0.173657854471256	0.0037	0.0035	0.0199	0.1365	0.0116	0.1468	0.1967	0.0151	0.0016	0.0142	0.0093	0.017	0.0044	0.0077	0.0198	0.1226	0.1591	0.0025	0.0024	0.0132	0.0219	0.0164	0.0146	0.0188	0.0123	0.0022
6	rs6907803	2937734	0.78	0.56417027826485	0.88	0.230271256315472	0.0122799468457245	0.171868555336024	0.0037	0.0035	0.0199	0.1365	0.0116	0.1468	0.1967	0.0151	0.0016	0.0142	0.0093	0.017	0.0044	0.0077	0.0198	0.1227	0.1591	0.0025	0.0024	0.0132	0.0219	0.0163	0.0146	0.0188	0.0123	0.0022
6	rs9503344	2937836	0.78	0.56417027826485	0.88	0.230271256315472	0.012400899336536	0.172961250104907	0.0037	0.0035	0.0199	0.1365	0.0116	0.1468	0.1967	0.0151	0.0016	0.0142	0.0093	0.017	0.0044	0.0077	0.0198	0.1227	0.1591	0.0025	0.0024	0.0132	0.0219	0.0163	0.0145	0.0188	0.0123	0.0022
6	rs62391543	2940740	0.78	0.56417027826485	0.88	0.230271256315472	0.0149766045817652	0.18057607191165	0.0037	0.0037	0.02	0.1367	0.0115	0.1466	0.1968	0.0152	0.0016	0.0142	0.0093	0.0169	0.0044	0.0077	0.0197	0.1228	0.1594	0.0024	0.0024	0.0132	0.0217	0.0162	0.0145	0.0189	0.0126	0.0022
6	rs318465	2940800	0.78	0.56417027826485	0.89	0.20310604818777	0.0151097367064682	0.18118205421371	0.0037	0.0037	0.02	0.1367	0.0115	0.1466	0.1968	0.0152	0.0016	0.0142	0.0093	0.0169	0.0044	0.0077	0.0197	0.1228	0.1594	0.0024	0.0024	0.0132	0.0217	0.0162	0.0145	0.0189	0.0126	0.0023
6	rs1110651	2941195	0.78	0.56417027826485	0.89	0.20310604818777	0.0149626412930079	0.183714477515558	0.0037	0.0037	0.02	0.1368	0.0115	0.1466	0.1968	0.0152	0.0016	0.0142	0.0093	0.0168	0.0044	0.0077	0.0196	0.1229	0.1594	0.0024	0.0024	0.0131	0.0217	0.0161	0.0145	0.0188	0.0126	0.0023
6	rs76190428	2944888	0.78	0.56417027826485	0.89	0.20310604818777	0.0163326747743551	0.180273342860858	0.0035	0.0035	0.02	0.1376	0.0112	0.1482	0.1964	0.0149	0.0015	0.0136	0.0092	0.0165	0.0038	0.0076	0.0194	0.1257	0.1606	0.0023	0.0022	0.0127	0.0206	0.015	0.0149	0.018	0.0127	0.002
6	rs75081520	2945593	0.78	0.56417027826485	0.89	0.20310604818777	0.0161104463854724	0.18057607191165	0.0035	0.0035	0.02	0.1377	0.0112	0.1483	0.1964	0.0149	0.0015	0.0136	0.0092	0.0165	0.0038	0.0076	0.0194	0.1258	0.1607	0.0023	0.0022	0.0127	0.0206	0.015	0.0149	0.018	0.0127	0.002
6	rs13218926	2947783	0.78	0.56417027826485	0.89	0.20310604818777	0.0162435146053422	0.180777988392903	0.0035	0.0035	0.02	0.1377	0.0112	0.1484	0.1964	0.0149	0.0015	0.0136	0.0092	0.0165	0.0038	0.0076	0.0194	0.126	0.1608	0.0023	0.0022	0.0127	0.0205	0.015	0.0149	0.0179	0.0128	0.002
6	rs9378746	2949387	0.78	0.56417027826485	0.89	0.20310604818777	0.0158176139028646	0.178460648163086	0.0035	0.0035	0.02	0.1379	0.0112	0.1485	0.1964	0.0149	0.0015	0.0134	0.0093	0.0165	0.0038	0.0076	0.0195	0.1259	0.1606	0.0023	0.0022	0.0126	0.0206	0.0149	0.0149	0.0179	0.0128	0.002
6	rs2244693	2953252	0.78	0.56417027826485	0.89	0.20310604818777	0.0171668227608395	0.181788734373627	0.0034	0.0035	0.02	0.138	0.0112	0.1485	0.1965	0.0149	0.0015	0.0132	0.0094	0.0163	0.0037	0.0076	0.0194	0.1261	0.1608	0.0023	0.0022	0.0126	0.0206	0.0148	0.0151	0.0178	0.0129	0.002
6	rs2295769	2955802	0.78	0.56417027826485	0.89	0.20310604818777	0.0171513832859606	0.182396111102832	0.0034	0.0035	0.02	0.1381	0.0111	0.1486	0.1967	0.0148	0.0015	0.0132	0.0094	0.0162	0.0036	0.0075	0.0192	0.1263	0.161	0.0024	0.0022	0.0126	0.0205	0.0146	0.0152	0.0178	0.0128	0.002
6	rs10900932	2956700	0.78	0.56417027826485	0.89	0.20310604818777	0.0188453582494133	0.192620440772348	0.0034	0.0035	0.02	0.1381	0.0111	0.1486	0.1967	0.0148	0.0015	0.0132	0.0094	0.0163	0.0036	0.0075	0.0192	0.1264	0.1611	0.0024	0.0022	0.0126	0.0206	0.0145	0.0152	0.0176	0.0129	0.002
6	rs55722256	2957584	0.78	0.56417027826485	0.88	0.230271256315472	0.0248077160512691	0.187484501240129	0.0034	0.0035	0.02	0.1382	0.0111	0.1486	0.1968	0.0148	0.0015	0.0133	0.0094	0.0163	0.0036	0.0073	0.0192	0.1264	0.1611	0.0024	0.0022	0.0126	0.0205	0.0145	0.0152	0.0176	0.0129	0.002
6	rs3799202	2957783	0.78	0.56417027826485	0.88	0.230271256315472	0.0263952424798668	0.186871369457238	0.0034	0.0035	0.02	0.1382	0.0111	0.1487	0.1968	0.0148	0.0015	0.0133	0.0094	0.0163	0.0036	0.0073	0.0192	0.1264	0.1612	0.0024	0.0022	0.0126	0.0205	0.0145	0.0152	0.0176	0.0129	0.002
6	rs2236277	2959513	0.78	0.56417027826485	0.88	0.230271256315472	0.0451592449840348	0.176253736723342	0.0033	0.0035	0.02	0.1382	0.0111	0.1488	0.1968	0.0148	0.0015	0.0133	0.0094	0.0163	0.0036	0.0069	0.0192	0.1264	0.1613	0.0023	0.0021	0.0126	0.0205	0.0145	0.0153	0.0177	0.013	0.002
6	rs75598547	2959796	0.78	0.56417027826485	0.88	0.230271256315472	0.0449451645895939	0.177055151267119	0.0033	0.0035	0.02	0.1382	0.0111	0.1488	0.1968	0.0148	0.0015	0.0133	0.0094	0.0163	0.0036	0.0069	0.0192	0.1264	0.1613	0.0023	0.0021	0.0126	0.0205	0.0145	0.0153	0.0177	0.013	0.002
6	rs3799198	2959974	0.78	0.56417027826485	0.88	0.230271256315472	0.0445494218554793	0.169295433701399	0.0033	0.0035	0.02	0.1382	0.0109	0.1488	0.1969	0.0148	0.0015	0.0133	0.0094	0.0163	0.0036	0.0069	0.0192	0.1264	0.1613	0.0023	0.0021	0.0126	0.0205	0.0145	0.0153	0.0177	0.013	0.0019
6	rs7775627	2966815	0.78	0.56417027826485	0.89	0.20310604818777	0.0365275785182266	0.186667144568023	0.0034	0.0035	0.0201	0.1382	0.0109	0.1489	0.1961	0.0147	0.0014	0.0135	0.0094	0.0163	0.0034	0.0071	0.0189	0.1264	0.1615	0.0022	0.002	0.013	0.0204	0.0144	0.0155	0.018	0.013	0.0021
6	rs73718779	2969278	0.78	0.56417027826485	0.89	0.20310604818777	0.0362371200609223	0.186156916101029	0.0034	0.0035	0.0202	0.1382	0.0109	0.1489	0.1959	0.0148	0.0014	0.0135	0.0094	0.0163	0.0033	0.0071	0.0188	0.1265	0.1615	0.0022	0.002	0.0131	0.0203	0.0143	0.0156	0.0181	0.013	0.0021
6	rs57652499	2970689	0.78	0.56417027826485	0.89	0.20310604818777	0.0286077434468164	0.187995967475814	0.003	0.0035	0.0207	0.1387	0.0109	0.1488	0.1958	0.0148	0.0014	0.0138	0.0094	0.0159	0.0033	0.0071	0.0187	0.1264	0.1614	0.0022	0.002	0.0131	0.0203	0.0142	0.0156	0.0182	0.0128	0.002
6	rs9378751	2973736	0.78	0.56417027826485	0.89	0.20310604818777	0.026007402816899	0.186462995942521	0.003	0.0035	0.0208	0.1387	0.0109	0.1492	0.1956	0.0148	0.0014	0.0139	0.0093	0.016	0.0033	0.0072	0.0185	0.1265	0.1614	0.0021	0.0021	0.0131	0.0201	0.0142	0.0156	0.0182	0.0128	0.002
6	rs56412113	2977327	0.78	0.56417027826485	0.89	0.20310604818777	0.0266702285634227	0.19499874107946	0.003	0.0035	0.0208	0.1386	0.0108	0.1493	0.1956	0.0149	0.0014	0.0139	0.0093	0.0159	0.0031	0.0072	0.0183	0.1266	0.1616	0.002	0.002	0.0131	0.0201	0.0141	0.0157	0.0183	0.0128	0.002
6	rs77966062	2981851	0.78	0.56417027826485	0.89	0.20310604818777	0.0307482619461582	0.208518330387041	0.0031	0.0036	0.0208	0.1383	0.0108	0.1495	0.1955	0.0151	0.0013	0.0141	0.0094	0.0159	0.0029	0.0073	0.018	0.1268	0.1618	0.0019	0.002	0.0132	0.0201	0.0141	0.0158	0.0185	0.0127	0.0019
6	rs9392446	2985541	0.79	0.509607847349147	0.89	0.20310604818777	0.0377732621593215	0.229735260309747	0.0031	0.0036	0.0209	0.138	0.0107	0.1497	0.1954	0.0153	0.0012	0.0142	0.0095	0.0158	0.0027	0.0074	0.0177	0.127	0.162	0.0017	0.0019	0.0132	0.0201	0.014	0.0159	0.0187	0.0127	0.0018
6	rs34799875	2987060	0.79	0.509607847349147	0.9	0.178319663885856	0.0429309875307107	0.236660424985472	0.0031	0.0036	0.0209	0.1378	0.0107	0.1498	0.1953	0.0153	0.0012	0.0143	0.0096	0.0158	0.0026	0.0074	0.0175	0.1271	0.1621	0.0017	0.0019	0.0133	0.0201	0.014	0.016	0.0187	0.0127	0.0018
6	rs6926159	2989894	0.79	0.509607847349147	0.89	0.20310604818777	0.0499146049780268	0.238872697788585	0.0031	0.0037	0.0209	0.1377	0.0107	0.1496	0.1952	0.0154	0.0011	0.0144	0.0096	0.0159	0.0025	0.0075	0.0174	0.1273	0.1628	0.0016	0.0017	0.0132	0.0199	0.0139	0.016	0.0189	0.0127	0.0017
6	rs1321966	2992361	0.79	0.509607847349147	0.89	0.20310604818777	0.0586427417768548	0.235446497019271	0.0031	0.0037	0.0209	0.1374	0.0106	0.1495	0.1951	0.0154	0.001	0.0144	0.0096	0.016	0.0024	0.0075	0.0175	0.1274	0.1634	0.0014	0.0016	0.0132	0.0197	0.0139	0.0161	0.0191	0.0127	0.0017
6	rs9503357	2994779	0.79	0.509607847349147	0.9	0.178319663885856	0.0539190794404673	0.212131683724632	0.0031	0.0037	0.0208	0.1374	0.0105	0.1491	0.1947	0.0154	0.001	0.0145	0.0095	0.016	0.0023	0.0077	0.0174	0.1276	0.1641	0.0013	0.0015	0.0132	0.0196	0.0139	0.016	0.0198	0.0123	0.0017
6	rs28383589	2999248	0.79	0.509607847349147	0.9	0.178319663885856	0.0710069803808106	0.216838146748	0.0032	0.0034	0.0208	0.1373	0.0102	0.1491	0.1952	0.0155	0.0011	0.0146	0.0096	0.016	0.0021	0.0078	0.0173	0.1269	0.1643	0.0012	0.0014	0.0133	0.0193	0.0139	0.0163	0.0203	0.0123	0.0018
6	rs9405603	2999328	0.79	0.509607847349147	0.9	0.178319663885856	0.0715049655132359	0.219096369421157	0.0032	0.0034	0.0208	0.1373	0.0102	0.149	0.1952	0.0155	0.0011	0.0146	0.0096	0.016	0.0021	0.0078	0.0173	0.1268	0.1646	0.0012	0.0014	0.0133	0.0193	0.0139	0.0163	0.0203	0.0123	0.0018
6	rs28383623	3010298	0.8	0.458652199356866	0.9	0.178319663885856	0.10131021815133	0.262720436874489	0.0035	0.0034	0.021	0.1369	0.01	0.1497	0.1928	0.0156	0.0014	0.0151	0.0099	0.0159	0.0024	0.0078	0.0163	0.1289	0.1634	0.0013	0.0012	0.0128	0.0197	0.0137	0.0171	0.0199	0.0119	0.0024
6	rs17136117	3010337	0.8	0.458652199356866	0.9	0.178319663885856	0.101804356314041	0.262263898494917	0.0035	0.0034	0.021	0.1369	0.01	0.1497	0.1928	0.0156	0.0014	0.0151	0.0099	0.0159	0.0024	0.0078	0.0163	0.1289	0.1634	0.0013	0.0012	0.0128	0.0197	0.0137	0.0171	0.0199	0.0119	0.0024
6	rs1143684	3010390	0.8	0.458652199356866	0.9	0.178319663885856	0.102091122353659	0.261351566669545	0.0035	0.0034	0.021	0.1369	0.01	0.1497	0.1928	0.0156	0.0014	0.0151	0.0099	0.0159	0.0024	0.0078	0.0163	0.1289	0.1634	0.0013	0.0012	0.0128	0.0197	0.0137	0.0171	0.0199	0.0119	0.0024
6	rs17300141	3012778	0.8	0.458652199356866	0.9	0.178319663885856	0.102901989723731	0.264205897450998	0.0035	0.0034	0.021	0.137	0.01	0.1497	0.1928	0.0157	0.0014	0.0151	0.0099	0.0157	0.0024	0.0078	0.0163	0.1289	0.1635	0.0013	0.0012	0.0128	0.0198	0.0137	0.0171	0.0198	0.0119	0.0024
6	rs9378759	3013488	0.8	0.458652199356866	0.9	0.178319663885856	0.104244705538319	0.26294879905751	0.0035	0.0034	0.0209	0.137	0.01	0.1497	0.1928	0.0157	0.0014	0.0151	0.0099	0.0157	0.0024	0.0078	0.0163	0.1289	0.1635	0.0013	0.0012	0.0128	0.0198	0.0137	0.0171	0.0198	0.0119	0.0024
6	rs3823095	3013605	0.8	0.458652199356866	0.9	0.178319663885856	0.106372785140135	0.264549066928429	0.0036	0.0034	0.0209	0.137	0.01	0.1497	0.1928	0.0157	0.0014	0.0151	0.0099	0.0157	0.0024	0.0079	0.0163	0.1289	0.1635	0.0013	0.0012	0.0128	0.0198	0.0137	0.0171	0.0198	0.0119	0.0024
6	rs3823096	3014483	0.8	0.458652199356866	0.9	0.178319663885856	0.117102986209897	0.274098063617507	0.0036	0.0034	0.0209	0.1368	0.0101	0.1495	0.1925	0.0157	0.0014	0.0152	0.01	0.0157	0.0024	0.0079	0.0163	0.129	0.1635	0.0013	0.0012	0.0128	0.0197	0.0137	0.0172	0.0199	0.0119	0.0024
6	rs2038560	3015476	0.8	0.458652199356866	0.88	0.230271256315472	0.113948332781825	0.287851872625035	0.0036	0.0034	0.021	0.1367	0.0101	0.1493	0.1925	0.0158	0.0014	0.0152	0.0101	0.0157	0.0024	0.008	0.0163	0.129	0.1634	0.0013	0.0012	0.0128	0.0197	0.0137	0.0173	0.0199	0.0119	0.0024
6	rs4149370	3019654	0.8	0.458652199356866	0.87	0.259919603286658	0.112141744424938	0.292796633443496	0.0036	0.0034	0.021	0.1366	0.0102	0.1493	0.1924	0.0158	0.0014	0.0151	0.0101	0.0156	0.0024	0.0081	0.0162	0.1291	0.1634	0.0013	0.0012	0.0128	0.0197	0.0136	0.0173	0.0198	0.0119	0.0024
6	rs6938396	3023467	0.8	0.458652199356866	0.87	0.259919603286658	0.0785831738101512	0.333245919667993	0.0037	0.0035	0.0211	0.1372	0.0102	0.1489	0.1922	0.0159	0.0017	0.0146	0.0103	0.0144	0.0023	0.0084	0.0157	0.1301	0.1641	0.0013	0.0014	0.013	0.0195	0.0133	0.0174	0.0196	0.0117	0.0026
6	rs74571545	3023565	0.8	0.458652199356866	0.87	0.259919603286658	0.0800061239818817	0.336562607807893	0.0037	0.0035	0.0212	0.1372	0.0102	0.1489	0.1922	0.0159	0.0017	0.0146	0.0103	0.0144	0.0023	0.0084	0.0157	0.1301	0.164	0.0014	0.0012	0.013	0.0197	0.0133	0.0174	0.0195	0.0117	0.0026
6	rs74756259	3023566	0.8	0.458652199356866	0.87	0.259919603286658	0.0800284878519312	0.336562607807893	0.0037	0.0035	0.0212	0.1372	0.0102	0.1489	0.1922	0.0159	0.0017	0.0146	0.0103	0.0144	0.0023	0.0084	0.0157	0.1301	0.164	0.0014	0.0012	0.013	0.0197	0.0133	0.0174	0.0195	0.0117	0.0026
6	rs927340	3023718	0.8	0.458652199356866	0.87	0.259919603286658	0.0837736212208489	0.337547162062978	0.0037	0.0035	0.0212	0.1371	0.0102	0.1489	0.1922	0.0159	0.0017	0.0146	0.0103	0.0144	0.0023	0.0084	0.0157	0.1301	0.164	0.0017	0.001	0.013	0.02	0.0132	0.0174	0.0193	0.0117	0.0026
6	rs62392501	3024583	0.8	0.458652199356866	0.87	0.259919603286658	0.082581496352284	0.343471944883084	0.0037	0.0035	0.0212	0.1371	0.0102	0.1489	0.1921	0.0159	0.0017	0.0145	0.0103	0.0143	0.0023	0.0084	0.0157	0.1302	0.164	0.0017	0.001	0.0131	0.02	0.0132	0.0174	0.0193	0.0117	0.0026
6	rs1077782	3027173	0.8	0.458652199356866	0.87	0.259919603286658	0.0911568306456518	0.349799510442555	0.0036	0.0035	0.0211	0.1369	0.0101	0.1486	0.1921	0.0159	0.0017	0.0145	0.0103	0.0143	0.0023	0.0084	0.0156	0.1305	0.1641	0.0017	0.001	0.0132	0.02	0.0132	0.0174	0.0196	0.0117	0.0024
6	rs72842077	3027682	0.8	0.458652199356866	0.86	0.29215087580064	0.0924750344512077	0.35228994966321	0.0036	0.0035	0.0211	0.1369	0.0101	0.1486	0.1921	0.0159	0.0017	0.0145	0.0104	0.0143	0.0023	0.0084	0.0156	0.1305	0.1641	0.0017	0.001	0.0132	0.02	0.0132	0.0174	0.0196	0.0117	0.0024
6	rs1022734	3032440	0.8	0.458652199356866	0.86	0.29215087580064	0.099399971302435	0.353038067993508	0.0036	0.0035	0.0211	0.1368	0.0101	0.1485	0.1921	0.016	0.0017	0.0145	0.0104	0.0143	0.0023	0.0084	0.0157	0.1306	0.1642	0.0017	0.001	0.0132	0.02	0.0131	0.0174	0.0197	0.0117	0.0023
6	rs6918129	3032663	0.8	0.458652199356866	0.86	0.29215087580064	0.099399971302435	0.354660547799293	0.0036	0.0035	0.0211	0.1368	0.0101	0.1485	0.1921	0.016	0.0017	0.0145	0.0104	0.0143	0.0023	0.0084	0.0157	0.1306	0.1642	0.0017	0.001	0.0132	0.02	0.0131	0.0174	0.0197	0.0117	0.0023
6	rs6911679	3038700	0.8	0.458652199356866	0.86	0.29215087580064	0.0913513657508996	0.377976520300488	0.0036	0.0035	0.0211	0.137	0.0102	0.1485	0.1919	0.0159	0.0017	0.0145	0.0104	0.0145	0.0023	0.0085	0.0157	0.1305	0.164	0.0017	9e-04	0.0132	0.02	0.0131	0.0175	0.0197	0.0117	0.0023
6	rs12196486	3041467	0.8	0.458652199356866	0.85	0.32706018639722	0.0887233462016951	0.394478596258916	0.0036	0.0034	0.021	0.1371	0.0102	0.1484	0.1919	0.0159	0.0017	0.0145	0.0104	0.0145	0.0023	0.0085	0.0157	0.1305	0.1641	0.0017	9e-04	0.0132	0.02	0.0131	0.0175	0.0197	0.0117	0.0023
6	rs74738384	3043736	0.81	0.411214762386647	0.85	0.32706018639722	0.0853257506576881	0.395379635288288	0.0036	0.0033	0.0209	0.1373	0.0103	0.148	0.1919	0.0159	0.0017	0.0145	0.0104	0.0148	0.0023	0.0085	0.0157	0.1304	0.1643	0.0017	9e-04	0.0132	0.0199	0.0131	0.0174	0.0196	0.0117	0.0023
6	rs76095811	3046884	0.82	0.36720095628419	0.84	0.364737902801441	0.0831761937240077	0.423194769970787	0.0035	0.0032	0.0209	0.1374	0.0104	0.1474	0.1923	0.0159	0.0017	0.0145	0.0103	0.0149	0.0022	0.0085	0.0155	0.1302	0.1648	0.0017	9e-04	0.0133	0.02	0.0131	0.0173	0.0194	0.0118	0.0023
6	rs12110517	3049812	0.82	0.36720095628419	0.84	0.364737902801441	0.0737103166127146	0.439146223520979	0.0031	0.003	0.021	0.1376	0.0105	0.147	0.1927	0.0159	0.0017	0.0144	0.0103	0.0149	0.0021	0.0085	0.0154	0.13	0.1653	0.0017	0.001	0.0133	0.0201	0.0131	0.0173	0.0193	0.0118	0.0023
6	rs62392552	3050138	0.83	0.326509998324372	0.84	0.364737902801441	0.0736679034301015	0.43874882775966	0.0031	0.003	0.021	0.1376	0.0105	0.1469	0.1927	0.0159	0.0017	0.0144	0.0103	0.015	0.0021	0.0085	0.0154	0.13	0.1653	0.0017	0.001	0.0133	0.0201	0.0131	0.0173	0.0193	0.0118	0.0023
6	rs7775816	3057413	0.83	0.326509998324372	0.84	0.364737902801441	0.0740289197559345	0.456324046283904	0.0031	0.0029	0.021	0.1376	0.0107	0.1467	0.1928	0.0159	0.0016	0.0144	0.0104	0.0155	0.002	0.0087	0.0154	0.1295	0.1656	0.0017	9e-04	0.0132	0.0199	0.0131	0.0172	0.0194	0.0119	0.0023
6	rs78375839	3067178	0.83	0.326509998324372	0.84	0.364737902801441	0.0848140914401942	0.46396931963904	0.0031	0.0029	0.021	0.1378	0.0107	0.1465	0.193	0.0158	0.0016	0.0145	0.0104	0.0155	0.0019	0.0086	0.0154	0.1296	0.1657	0.0016	9e-04	0.0131	0.0198	0.0129	0.0172	0.0196	0.0118	0.0023
6	rs6596945	3071913	0.84	0.289034762536342	0.84	0.364737902801441	0.0949727142219086	0.444852733696396	0.0031	0.0029	0.021	0.1386	0.0106	0.1455	0.1939	0.0155	0.0016	0.0144	0.0104	0.0155	0.0019	0.0084	0.0153	0.13	0.166	0.0016	9e-04	0.0127	0.0195	0.0128	0.0169	0.0202	0.0118	0.0023
6	rs115701495	3072868	0.85	0.254661707966279	0.84	0.364737902801441	0.0931386235803232	0.488191322183654	0.0029	0.0029	0.0214	0.1395	0.0105	0.1454	0.1934	0.0148	0.0017	0.0144	0.0106	0.0155	0.0016	0.0084	0.015	0.1304	0.1665	0.0015	9e-04	0.0124	0.0195	0.0128	0.0168	0.0206	0.0117	0.0021
6	rs78112015	3073058	0.86	0.223270892544248	0.84	0.364737902801441	0.0944747915805051	0.500763224320013	0.0029	0.0029	0.0215	0.1397	0.0104	0.1454	0.1933	0.0147	0.0017	0.0144	0.0106	0.0155	0.0016	0.0083	0.0149	0.1304	0.1666	0.0014	9e-04	0.0124	0.0195	0.0128	0.0167	0.0207	0.0117	0.0021
6	rs9501918	3074021	0.87	0.194736090082605	0.84	0.364737902801441	0.0790926578362413	0.488872469287129	0.0027	0.0028	0.022	0.1405	0.0104	0.1452	0.1928	0.0143	0.0017	0.0146	0.0106	0.0155	0.0014	0.0083	0.0147	0.1307	0.167	0.0013	9e-04	0.0122	0.0194	0.0129	0.0166	0.021	0.0117	0.002
6	rs9503387	3074122	0.87	0.194736090082605	0.84	0.364737902801441	0.0804317238633176	0.4847892551313	0.0027	0.0028	0.022	0.1406	0.0103	0.1453	0.1928	0.0142	0.0017	0.0146	0.0106	0.0155	0.0014	0.0083	0.0146	0.1307	0.1672	0.0013	8e-04	0.0122	0.0194	0.0129	0.0165	0.021	0.0117	0.0019
6	rs6907943	3078266	0.88	0.168925028033099	0.83	0.405269641990714	0.0915461631093836	0.48247935475958	0.0022	0.0026	0.0226	0.1409	0.0101	0.1478	0.1938	0.0135	0.0015	0.0146	0.0102	0.0155	0.001	0.0081	0.0142	0.1311	0.1698	0.001	6e-04	0.012	0.0182	0.0123	0.0156	0.0212	0.0117	0.0015
6	rs11242823	3081579	0.88	0.168925028033099	0.84	0.364737902801441	0.092794166587624	0.510520866339731	0.0022	0.0026	0.0225	0.141	0.0101	0.1476	0.1937	0.0135	0.0015	0.0146	0.0103	0.0154	0.001	0.0081	0.0142	0.1308	0.1699	0.001	6e-04	0.012	0.0182	0.0125	0.0156	0.0211	0.0118	0.0015
6	rs17513318	3084349	0.88	0.168925028033099	0.84	0.364737902801441	0.0978169744080694	0.541892371134442	0.0022	0.0026	0.0225	0.141	0.0102	0.1475	0.1936	0.0135	0.0016	0.0146	0.0102	0.0154	0.001	0.0081	0.0141	0.131	0.1702	0.001	6e-04	0.012	0.0182	0.0125	0.0156	0.0209	0.0117	0.0015
6	rs909966	3085477	0.88	0.168925028033099	0.84	0.364737902801441	0.0970061677953214	0.531290562561361	0.0023	0.0026	0.0225	0.141	0.0102	0.1474	0.1936	0.0135	0.0016	0.0147	0.0102	0.0154	0.001	0.0081	0.0141	0.131	0.1704	0.001	6e-04	0.0121	0.0182	0.0124	0.0156	0.0208	0.0117	0.0015
6	rs12191645	3086489	0.88	0.168925028033099	0.84	0.364737902801441	0.0927204591176123	0.507354710870207	0.0023	0.0026	0.0225	0.141	0.0103	0.1473	0.1934	0.0135	0.0016	0.0147	0.0102	0.0151	0.001	0.0081	0.0141	0.131	0.1705	0.0011	6e-04	0.0121	0.0183	0.0125	0.0157	0.0208	0.0117	0.0015
6	rs116222306	3088513	0.88	0.168925028033099	0.81	0.49521423796015	0.069547003984367	0.517835688069986	0.0023	0.0026	0.0225	0.1412	0.0102	0.1474	0.1936	0.0132	0.0018	0.0146	0.0101	0.015	0.001	0.0081	0.0141	0.1308	0.1705	0.0011	7e-04	0.012	0.0183	0.0126	0.0157	0.0208	0.0115	0.0015
6	rs17513153	3088987	0.88	0.168925028033099	0.81	0.49521423796015	0.0618578012696603	0.494330402554799	0.0023	0.0026	0.0225	0.1412	0.0102	0.1474	0.1937	0.0132	0.0019	0.0146	0.0101	0.015	0.0011	0.0081	0.0141	0.1307	0.1705	0.0011	8e-04	0.012	0.0183	0.0126	0.0157	0.0208	0.0114	0.0016
6	rs116087774	3090895	0.88	0.168925028033099	0.81	0.49521423796015	0.0489538474402854	0.457528975407928	0.0023	0.0026	0.0225	0.1413	0.0102	0.1475	0.1937	0.013	0.002	0.0146	0.0101	0.0149	0.0011	0.0082	0.0141	0.1305	0.1704	0.0011	8e-04	0.012	0.0183	0.0127	0.0156	0.0208	0.0113	0.0016
6	rs112812449	3090990	0.88	0.168925028033099	0.81	0.49521423796015	0.0483256744680568	0.454451375686498	0.0023	0.0026	0.0225	0.1413	0.0102	0.1475	0.1938	0.013	0.002	0.0146	0.0101	0.0149	0.0011	0.0082	0.0141	0.1305	0.1704	0.0011	8e-04	0.012	0.0183	0.0127	0.0156	0.0208	0.0113	0.0016
6	rs17548252	3098930	0.89	0.145699762692903	0.81	0.49521423796015	0.037854623815518	0.472322804073539	0.0023	0.0025	0.0226	0.1413	0.0101	0.1479	0.194	0.0128	0.002	0.0145	0.01	0.0148	0.001	0.0083	0.0142	0.1305	0.1702	0.001	8e-04	0.0119	0.0184	0.0129	0.0155	0.0209	0.0112	0.0015
6	rs59804086	3105009	0.89	0.145699762692903	0.81	0.49521423796015	0.0266171891443266	0.444852733696396	0.0023	0.0023	0.0228	0.1412	0.01	0.1485	0.1944	0.0126	0.0019	0.0144	0.0099	0.0146	9e-04	0.0086	0.0143	0.1305	0.1698	0.001	8e-04	0.0119	0.0186	0.0133	0.0153	0.0211	0.011	0.0014
6	rs17548294	3109741	0.89	0.145699762692903	0.81	0.49521423796015	0.0206139322861936	0.435176592956744	0.0023	0.0024	0.0228	0.1411	0.01	0.1487	0.1945	0.0126	0.0018	0.0143	0.0099	0.0146	9e-04	0.0087	0.0143	0.1304	0.1696	0.001	8e-04	0.0119	0.0187	0.0134	0.0152	0.0211	0.0109	0.0014
6	rs55861377	3111166	0.89	0.145699762692903	0.81	0.49521423796015	0.0190945632031868	0.430294027265082	0.0023	0.0024	0.0229	0.1409	0.01	0.1489	0.1945	0.0126	0.0018	0.0143	0.0099	0.0146	9e-04	0.0087	0.0143	0.1304	0.1697	0.001	8e-04	0.0119	0.0187	0.0135	0.0152	0.021	0.0109	0.0014
6	rs7739011	3112530	0.89	0.145699762692903	0.81	0.49521423796015	0.0164072493876744	0.394607281352128	0.0023	0.0024	0.0229	0.1408	0.01	0.149	0.1945	0.0126	0.0018	0.0143	0.0099	0.0146	9e-04	0.0087	0.0143	0.1304	0.1697	0.001	8e-04	0.0119	0.0187	0.0135	0.0152	0.021	0.0109	0.0014
6	rs17548629	3114457	0.89	0.145699762692903	0.8	0.544775224122235	0.0147958316873542	0.353786640391894	0.0023	0.0024	0.0229	0.1407	0.01	0.149	0.1945	0.0126	0.0018	0.0143	0.0099	0.0146	9e-04	0.0087	0.0143	0.1304	0.1697	0.001	8e-04	0.0119	0.0187	0.0136	0.0152	0.0209	0.011	0.0014
6	rs7738492	3133509	0.9	0.124917206299546	0.8	0.544775224122235	0.0110793434077353	0.294568795660129	0.0023	0.0025	0.0232	0.1414	0.0099	0.1488	0.193	0.0125	0.0018	0.0142	0.0099	0.0143	9e-04	0.0089	0.0144	0.1301	0.1701	0.0011	8e-04	0.0119	0.0189	0.0141	0.0153	0.0215	0.0109	0.0013
6	rs10458071	3137045	0.9	0.124917206299546	0.8	0.544775224122235	0.010515931012886	0.266610995120103	0.0023	0.0025	0.0233	0.1415	0.0099	0.1488	0.1927	0.0124	0.0018	0.0142	0.0099	0.0143	9e-04	0.0089	0.0144	0.1301	0.1702	0.0011	8e-04	0.0119	0.0189	0.0142	0.0153	0.0216	0.0109	0.0014
6	rs9405611	3144028	0.89	0.145699762692903	0.8	0.544775224122235	0.00890753651644128	0.237433968677813	0.0023	0.0025	0.0233	0.1418	0.0097	0.1487	0.1924	0.0122	0.0018	0.014	0.0098	0.0141	9e-04	0.0089	0.0142	0.1304	0.171	0.0011	8e-04	0.0119	0.0188	0.0143	0.0152	0.0217	0.0106	0.0014
6	rs9392463	3144063	0.89	0.145699762692903	0.8	0.544775224122235	0.00973949209223342	0.225155616494644	0.0023	0.0025	0.0233	0.1418	0.0097	0.1484	0.1924	0.0122	0.0018	0.014	0.0098	0.0141	9e-04	0.0089	0.0142	0.1304	0.1712	0.0011	8e-04	0.0119	0.0188	0.0143	0.0152	0.022	0.0103	0.0014
6	rs62391677	3149465	0.89	0.145699762692903	0.8	0.544775224122235	0.0100519273074851	0.210747678826595	0.0023	0.0026	0.0235	0.1414	0.0095	0.1487	0.1924	0.0123	0.0017	0.014	0.0097	0.014	9e-04	0.0089	0.0141	0.131	0.171	0.0012	8e-04	0.0119	0.0188	0.0143	0.0154	0.0219	0.0102	0.0013
6	rs77037314	3150399	0.89	0.145699762692903	0.79	0.597486775499064	0.0100571115480601	0.209154484200556	0.0023	0.0026	0.0235	0.1414	0.0095	0.1486	0.1924	0.0123	0.0017	0.014	0.0097	0.014	9e-04	0.0089	0.0141	0.131	0.171	0.0012	8e-04	0.0119	0.0189	0.0143	0.0154	0.0219	0.0102	0.0013
6	rs3799216	3150515	0.89	0.145699762692903	0.77	0.712611004068267	0.0100415648886481	0.205663625006384	0.0023	0.0026	0.0235	0.1413	0.0095	0.1486	0.1924	0.0123	0.0017	0.014	0.0097	0.014	9e-04	0.0089	0.0143	0.1308	0.171	0.0012	8e-04	0.0119	0.0189	0.0143	0.0154	0.0221	0.0102	0.0013
6	rs3799218	3150783	0.89	0.145699762692903	0.77	0.712611004068267	0.00932625677141103	0.202192406842174	0.0023	0.0026	0.0234	0.1412	0.0095	0.1486	0.1923	0.0123	0.0018	0.014	0.0097	0.014	9e-04	0.0089	0.0143	0.131	0.171	0.0012	8e-04	0.012	0.0189	0.0144	0.0154	0.022	0.0102	0.0013
6	rs727260	3152405	0.89	0.145699762692903	0.77	0.712611004068267	0.00926763098035208	0.204925658155829	0.0023	0.0026	0.0234	0.1412	0.0094	0.1486	0.1923	0.0123	0.0019	0.0141	0.0097	0.014	9e-04	0.0089	0.0143	0.131	0.171	0.0012	8e-04	0.0119	0.0189	0.0144	0.0154	0.0219	0.0102	0.0013
6	rs115862064	3155988	0.89	0.145699762692903	0.77	0.712611004068267	0.00900727113083677	0.2105350213719	0.0024	0.0026	0.0233	0.1409	0.0094	0.1484	0.192	0.0123	0.0021	0.0141	0.0097	0.014	0.001	0.0089	0.0143	0.1313	0.1711	0.0013	8e-04	0.0119	0.019	0.0146	0.0153	0.0218	0.0102	0.0013
6	rs909962	3157399	0.89	0.145699762692903	0.76	0.775138689739853	0.00921413688790193	0.213839181615378	0.0024	0.0026	0.0232	0.1408	0.0094	0.1483	0.1918	0.0123	0.0022	0.0141	0.0097	0.014	0.001	0.0089	0.0143	0.1315	0.1711	0.0013	9e-04	0.0119	0.019	0.0147	0.0153	0.0218	0.0102	0.0013
6	rs78700719	3161291	0.89	0.145699762692903	0.76	0.775138689739853	0.00844863259639535	0.234124505675388	0.0025	0.0026	0.0233	0.1403	0.0095	0.1484	0.1914	0.0123	0.0022	0.0142	0.0097	0.014	0.0011	0.0092	0.0142	0.132	0.1712	0.0014	9e-04	0.0119	0.0191	0.0146	0.0152	0.0216	0.0102	0.0013
6	rs9378768	3162492	0.89	0.145699762692903	0.76	0.775138689739853	0.00847592050544987	0.233134587761115	0.0025	0.0026	0.0233	0.1401	0.0095	0.1484	0.1912	0.0123	0.0022	0.0142	0.0097	0.0139	0.0011	0.0092	0.0142	0.1321	0.1712	0.0014	9e-04	0.0119	0.0191	0.0146	0.0152	0.0216	0.0102	0.0013
6	rs2103676	3164775	0.9	0.124917206299546	0.76	0.775138689739853	0.00639674279326263	0.221902871744182	0.0026	0.0026	0.0233	0.1403	0.0096	0.1482	0.1915	0.0123	0.0022	0.0142	0.0096	0.0139	0.0012	0.0093	0.0143	0.1319	0.1709	0.0015	9e-04	0.0119	0.0191	0.0146	0.0151	0.0215	0.0101	0.0014
6	rs115122430	3177869	0.9	0.124917206299546	0.76	0.775138689739853	0.00524665778282011	0.275255600239496	0.0025	0.0027	0.0232	0.1403	0.0098	0.1476	0.1914	0.0124	0.0021	0.0141	0.0095	0.014	0.0013	0.0096	0.0142	0.1326	0.1713	0.0015	9e-04	0.0114	0.0192	0.0145	0.0149	0.0213	0.0102	0.0013
6	rs72847844	3180666	0.9	0.124917206299546	0.76	0.775138689739853	0.00519651829255024	0.278388442716817	0.0025	0.0027	0.0232	0.1403	0.0098	0.1475	0.1914	0.0124	0.0021	0.0141	0.0095	0.014	0.0013	0.0096	0.0142	0.1326	0.1713	0.0015	9e-04	0.0114	0.0192	0.0145	0.0149	0.0213	0.0102	0.0013
6	rs55668614	3184896	0.9	0.124917206299546	0.76	0.775138689739853	0.00518715887971899	0.256578203829785	0.0025	0.0027	0.0233	0.1403	0.0098	0.1474	0.1913	0.0125	0.002	0.0141	0.0095	0.014	0.0013	0.0097	0.0143	0.1328	0.1713	0.0015	9e-04	0.0113	0.0191	0.0145	0.0148	0.0214	0.0103	0.0013
6	rs7754077	3185712	0.9	0.124917206299546	0.76	0.775138689739853	0.00457810298541482	0.252170644269592	0.0025	0.0027	0.0233	0.1402	0.0098	0.1474	0.1913	0.0125	0.0021	0.0142	0.0095	0.014	0.0013	0.0097	0.0143	0.1329	0.1712	0.0015	0.001	0.0113	0.0191	0.0146	0.0146	0.0214	0.0103	0.0013
6	rs4448134	3189096	0.9	0.124917206299546	0.76	0.775138689739853	0.00545423869768283	0.272942033827766	0.0024	0.0027	0.0232	0.1401	0.0099	0.1472	0.1914	0.0125	0.0021	0.0143	0.0096	0.0141	0.0013	0.0097	0.0143	0.1327	0.1715	0.0015	0.001	0.0113	0.019	0.0143	0.0145	0.0216	0.0103	0.0013
6	rs116217623	3189756	0.9	0.124917206299546	0.76	0.775138689739853	0.00550303719956429	0.283867794437624	0.0024	0.0027	0.0232	0.1402	0.0099	0.1472	0.1914	0.0125	0.0021	0.0143	0.0096	0.0141	0.0014	0.0097	0.0143	0.1327	0.1715	0.0015	0.001	0.0113	0.019	0.0143	0.0145	0.0216	0.0103	0.0013
6	rs4327734	3189788	0.9	0.124917206299546	0.76	0.775138689739853	0.00550630246816235	0.283166483432737	0.0024	0.0027	0.0232	0.1402	0.0099	0.1472	0.1914	0.0125	0.0021	0.0143	0.0096	0.0141	0.0014	0.0097	0.0143	0.1327	0.1715	0.0015	0.001	0.0113	0.019	0.0143	0.0145	0.0216	0.0103	0.0013
6	rs72847850	3199441	0.9	0.124917206299546	0.76	0.775138689739853	0.007669152866305	0.474484829824213	0.0024	0.0028	0.0231	0.1404	0.0098	0.1474	0.1912	0.0126	0.002	0.0143	0.0094	0.0139	0.0014	0.0098	0.0141	0.1329	0.1709	0.0016	0.001	0.0113	0.0191	0.0142	0.0143	0.0214	0.0103	0.0013
6	rs6929344	3205325	0.9	0.124917206299546	0.75	0.841047356078831	0.00660098688043376	0.453515801679758	0.0024	0.0031	0.0231	0.1411	0.01	0.1481	0.1903	0.013	0.002	0.0147	0.009	0.0134	0.0015	0.0106	0.0137	0.1334	0.1688	0.0017	0.0011	0.0115	0.0197	0.0143	0.0142	0.0209	0.0102	0.0013
6	rs11242827	3205434	0.9	0.124917206299546	0.75	0.841047356078831	0.00641510600847654	0.456725596455554	0.0024	0.0032	0.0231	0.141	0.0099	0.1485	0.1904	0.0129	0.002	0.0147	0.009	0.0133	0.0015	0.0105	0.0137	0.1335	0.1691	0.0017	0.0011	0.0115	0.0194	0.0142	0.0141	0.021	0.0101	0.0013
6	rs9405622	3207258	0.91	0.106429816649543	0.75	0.841047356078831	0.0074645807316105	0.455655002605928	0.0024	0.0031	0.0231	0.1411	0.01	0.1479	0.1909	0.0129	0.002	0.0147	0.009	0.0133	0.0015	0.0107	0.0138	0.1332	0.1691	0.0017	0.0011	0.0115	0.0194	0.0143	0.014	0.0209	0.0101	0.0013
6	rs74543945	3211964	0.91	0.106429816649543	0.75	0.841047356078831	0.013942568211414	0.509143664133725	0.0024	0.0031	0.0231	0.1412	0.01	0.148	0.1908	0.0128	0.002	0.0149	0.009	0.0132	0.0015	0.011	0.0136	0.1333	0.1689	0.0017	0.0011	0.0116	0.0195	0.0142	0.014	0.0205	0.01	0.0013
6	rs114778703	3216710	0.91	0.106429816649543	0.75	0.841047356078831	0.0139160928833053	0.512036874955223	0.0024	0.0031	0.0231	0.1413	0.01	0.148	0.1908	0.0128	0.002	0.0149	0.0089	0.0132	0.0015	0.011	0.0136	0.1333	0.1688	0.0017	0.0011	0.0116	0.0195	0.0142	0.014	0.0205	0.01	0.0014
6	rs76320308	3219621	0.91	0.106429816649543	0.75	0.841047356078831	0.0143509662689106	0.515624675234527	0.0024	0.0031	0.0231	0.1413	0.01	0.148	0.1907	0.0128	0.002	0.0149	0.0089	0.0132	0.0015	0.011	0.0136	0.1333	0.1688	0.0017	0.0011	0.0117	0.0195	0.0142	0.014	0.0205	0.01	0.0014
6	rs76770758	3223759	0.9	0.124917206299546	0.75	0.841047356078831	0.0148443416638628	0.516177204974942	0.0024	0.0031	0.0231	0.1413	0.0101	0.148	0.1907	0.0128	0.002	0.015	0.0089	0.0132	0.0016	0.0111	0.0136	0.1334	0.1687	0.0017	0.0011	0.0117	0.0195	0.0142	0.014	0.0204	0.01	0.0014
6	rs115172416	3224205	0.9	0.124917206299546	0.75	0.841047356078831	0.0147543451408155	0.523096360519888	0.0024	0.0031	0.0231	0.1413	0.0101	0.148	0.1907	0.0128	0.002	0.015	0.0089	0.0132	0.0016	0.0111	0.0135	0.1333	0.1687	0.0017	0.0011	0.0117	0.0195	0.0142	0.014	0.0204	0.01	0.0014
6	rs13217575	3227083	0.9	0.124917206299546	0.73	0.98319925910612	0.0154285355045787	0.520464354474043	0.0024	0.0031	0.0231	0.1413	0.01	0.1481	0.1907	0.0128	0.002	0.015	0.0089	0.0132	0.0016	0.0111	0.0135	0.1334	0.1687	0.0018	0.0011	0.0117	0.0195	0.0142	0.014	0.0203	0.01	0.0014
6	rs2807695	3236659	0.9	0.124917206299546	0.73	0.98319925910612	0.0140688369957778	0.484653299930758	0.0024	0.0031	0.0231	0.1414	0.01	0.1483	0.1907	0.0127	0.0021	0.015	0.0089	0.0131	0.0016	0.0112	0.0135	0.1334	0.1683	0.0018	0.0011	0.0118	0.0195	0.0143	0.014	0.0202	0.01	0.0014
6	rs73349491	3243405	0.9	0.124917206299546	0.73	0.98319925910612	0.0306310297449569	0.565933794645228	0.0023	0.0031	0.0231	0.1419	0.01	0.149	0.1905	0.0124	0.0021	0.0153	0.0087	0.0125	0.0015	0.0116	0.0135	0.1332	0.1677	0.0018	0.0012	0.012	0.0196	0.0146	0.0138	0.0198	0.0101	0.0016
6	rs115680613	3245767	0.9	0.124917206299546	0.73	0.98319925910612	0.0422686656445195	0.605407720328788	0.0023	0.003	0.023	0.1425	0.01	0.1496	0.1904	0.0121	0.002	0.0155	0.0085	0.0123	0.0015	0.0117	0.0134	0.133	0.167	0.0018	0.0013	0.0122	0.0197	0.015	0.0137	0.0194	0.0101	0.0018
6	rs6596957	3250324	0.89	0.145699762692903	0.73	0.98319925910612	0.0763925949566187	0.546371779702618	0.0022	0.0029	0.0228	0.1437	0.0101	0.1508	0.19	0.0116	0.002	0.0158	0.008	0.0117	0.0013	0.0121	0.0132	0.1326	0.1658	0.0019	0.0015	0.0127	0.0198	0.016	0.0135	0.0186	0.0103	0.0022
6	rs78312256	3253458	0.89	0.145699762692903	0.73	0.98319925910612	0.0780537942972116	0.507904988062322	0.0021	0.0029	0.0228	0.1441	0.0099	0.151	0.1898	0.0114	0.0019	0.0156	0.0079	0.0118	0.0012	0.012	0.0133	0.1332	0.1656	0.0018	0.0014	0.0129	0.0197	0.016	0.0132	0.0188	0.0103	0.0021
6	rs114776901	3254298	0.89	0.145699762692903	0.73	0.98319925910612	0.0756353056207533	0.492418359431714	0.0021	0.0029	0.0228	0.1442	0.0099	0.151	0.1898	0.0114	0.0019	0.0156	0.0079	0.0118	0.0012	0.012	0.0133	0.1333	0.1656	0.0018	0.0014	0.0129	0.0197	0.016	0.0132	0.0188	0.0103	0.0021
6	rs114585009	3254830	0.89	0.145699762692903	0.72	1.059530599108	0.0752477381815949	0.488055122055751	0.0021	0.0029	0.0228	0.1442	0.0099	0.151	0.1898	0.0114	0.0019	0.0156	0.0079	0.0118	0.0012	0.012	0.0133	0.1333	0.1656	0.0018	0.0014	0.0129	0.0197	0.016	0.0132	0.0188	0.0103	0.0021
6	rs9503498	3255340	0.88	0.168925028033099	0.72	1.059530599108	0.0746260284889796	0.48057922384271	0.0021	0.0029	0.0228	0.1439	0.0099	0.1511	0.1898	0.0114	0.0022	0.0156	0.0078	0.0118	0.0011	0.012	0.0133	0.1333	0.1655	0.0018	0.0014	0.0129	0.02	0.016	0.0132	0.0188	0.0103	0.0021
6	rs5003230	3258078	0.88	0.168925028033099	0.72	1.059530599108	0.0567465405363264	0.460343720140596	0.0022	0.0029	0.0227	0.144	0.0099	0.1513	0.1897	0.0113	0.0021	0.0155	0.0078	0.0118	0.0011	0.0119	0.0136	0.1333	0.1654	0.0018	0.0014	0.0129	0.02	0.016	0.0131	0.0188	0.0103	0.0021
6	rs72847872	3262190	0.88	0.168925028033099	0.73	0.98319925910612	0.0569074504267648	0.423457137301792	0.0022	0.0029	0.0227	0.1445	0.0098	0.1512	0.1896	0.0113	0.0021	0.0153	0.0078	0.0119	0.0011	0.0119	0.0137	0.1331	0.1656	0.0018	0.0014	0.0129	0.0199	0.0161	0.0131	0.0188	0.0101	0.0023
6	rs79600102	3263642	0.88	0.168925028033099	0.73	0.98319925910612	0.0569611544741204	0.426083220514208	0.0022	0.0029	0.0227	0.1445	0.0098	0.1512	0.1896	0.0113	0.0021	0.0153	0.0078	0.0119	0.0011	0.0119	0.0137	0.1331	0.1656	0.0018	0.0014	0.0129	0.0199	0.0161	0.0131	0.0188	0.0101	0.0023
6	Affx-28466055	3264487	0.88	0.168925028033099	0.73	0.98319925910612	0.052261932464049	0.407274209569924	0.0022	0.0029	0.0227	0.1446	0.0098	0.1512	0.1896	0.0113	0.0021	0.0152	0.0078	0.0119	0.001	0.0119	0.0138	0.133	0.1657	0.0018	0.0014	0.0129	0.0199	0.0161	0.0131	0.0189	0.01	0.0024
6	rs4959787	3264502	0.88	0.168925028033099	0.73	0.98319925910612	0.0537466351289205	0.399247643829929	0.0022	0.0029	0.0229	0.1446	0.0098	0.1512	0.1896	0.0113	0.0021	0.0152	0.0077	0.0119	0.001	0.0119	0.0138	0.133	0.1657	0.0018	0.0014	0.0129	0.0199	0.0161	0.0131	0.0189	0.01	0.0024
6	rs4324814	3264776	0.88	0.168925028033099	0.73	0.98319925910612	0.0496201563875232	0.402608285225537	0.0022	0.0029	0.0229	0.1446	0.0098	0.1511	0.1895	0.0113	0.0021	0.0152	0.0077	0.0119	0.001	0.0119	0.0138	0.1332	0.1656	0.0018	0.0014	0.0129	0.0199	0.0161	0.0131	0.0189	0.01	0.0024
6	rs4579401	3264915	0.88	0.168925028033099	0.73	0.98319925910612	0.0499966048282717	0.398860376355069	0.0022	0.0029	0.0229	0.1446	0.0098	0.1511	0.1895	0.0113	0.0021	0.0152	0.0077	0.0119	0.001	0.0119	0.0138	0.1332	0.1656	0.0018	0.0014	0.0129	0.0199	0.0161	0.0131	0.0189	0.01	0.0024
6	rs3813487	3270064	0.88	0.168925028033099	0.73	0.98319925910612	0.0540400105047219	0.286092103997928	0.0023	0.0029	0.0259	0.1449	0.0098	0.1497	0.1884	0.0112	0.0021	0.0151	0.0076	0.0119	0.0014	0.0117	0.0138	0.1331	0.1641	0.0019	0.0015	0.013	0.0198	0.0167	0.0126	0.0196	0.0099	0.0024
6	rs4959795	3274599	0.88	0.168925028033099	0.73	0.98319925910612	0.0439452338609153	0.24801148331801	0.0023	0.0029	0.026	0.1456	0.0098	0.1498	0.1885	0.0112	0.002	0.0149	0.0075	0.0119	0.0015	0.0117	0.0139	0.133	0.1636	0.0019	0.0015	0.0133	0.0197	0.0166	0.0125	0.0194	0.0099	0.0024
6	rs116392440	3276108	0.88	0.168925028033099	0.73	0.98319925910612	0.0466459357286538	0.261351566669545	0.0024	0.0029	0.0261	0.1453	0.0098	0.1499	0.1883	0.0113	0.002	0.0149	0.0076	0.0121	0.0015	0.0118	0.0139	0.133	0.163	0.0018	0.0015	0.0134	0.0197	0.0167	0.0127	0.0193	0.01	0.0024
6	rs7775219	3277298	0.87	0.194736090082605	0.73	0.98319925910612	0.0442919546263883	0.267414200360068	0.0024	0.0029	0.0262	0.1451	0.0099	0.15	0.188	0.0114	0.002	0.0149	0.0076	0.0122	0.0015	0.0119	0.0139	0.133	0.1625	0.0018	0.0016	0.0135	0.0196	0.0167	0.0129	0.0192	0.0102	0.0025
6	rs116246908	3278659	0.87	0.194736090082605	0.74	0.910385700718773	0.0501444332873527	0.281182320771671	0.0024	0.0029	0.0262	0.1451	0.0098	0.15	0.188	0.0114	0.002	0.0148	0.0076	0.0122	0.0015	0.0119	0.0139	0.133	0.1625	0.0018	0.0016	0.0135	0.0196	0.0167	0.0129	0.0192	0.0102	0.0025
6	rs7756254	3282963	0.87	0.194736090082605	0.74	0.910385700718773	0.0575901952205312	0.297529568665732	0.0024	0.0029	0.0262	0.1451	0.0098	0.1497	0.1877	0.0114	0.0019	0.0148	0.0076	0.0123	0.0016	0.012	0.0139	0.1332	0.1625	0.0019	0.0016	0.0136	0.0194	0.0169	0.0128	0.0192	0.0102	0.0025
6	rs7739211	3283085	0.87	0.194736090082605	0.74	0.910385700718773	0.0575541261886026	0.295515270054933	0.0024	0.0029	0.0262	0.1451	0.0098	0.1497	0.1877	0.0114	0.0019	0.0147	0.0076	0.0123	0.0016	0.012	0.0139	0.1332	0.1625	0.0019	0.0016	0.0136	0.0194	0.0169	0.0128	0.0192	0.0102	0.0025
6	rs41301847	3285296	0.87	0.194736090082605	0.74	0.910385700718773	0.062464973659788	0.296225727407852	0.0025	0.0029	0.0262	0.1451	0.0098	0.1496	0.1875	0.0114	0.0018	0.0147	0.0076	0.0123	0.0016	0.012	0.0139	0.1334	0.1625	0.0019	0.0016	0.0137	0.0193	0.017	0.0128	0.0192	0.0103	0.0025
6	rs9391986	3290583	0.87	0.194736090082605	0.74	0.910385700718773	0.0760674458792313	0.287382279670815	0.0026	0.003	0.0263	0.1451	0.0098	0.1492	0.1869	0.0114	0.0016	0.0145	0.0076	0.0125	0.0017	0.0122	0.014	0.1337	0.1624	0.002	0.0016	0.0139	0.019	0.0173	0.0128	0.0192	0.0105	0.0025
6	rs4587211	3290819	0.87	0.194736090082605	0.75	0.841047356078831	0.0780317867780187	0.29421410445727	0.0026	0.003	0.0263	0.1451	0.0098	0.1492	0.1869	0.0114	0.0016	0.0145	0.0076	0.0125	0.0017	0.0122	0.014	0.1337	0.1624	0.002	0.0016	0.0139	0.019	0.0174	0.0128	0.0192	0.0105	0.0025
6	rs77890030	3293039	0.87	0.194736090082605	0.75	0.841047356078831	0.0806113574766713	0.295396910593623	0.0026	0.003	0.0262	0.1451	0.0098	0.149	0.1868	0.0114	0.0016	0.0145	0.0077	0.0125	0.0017	0.0122	0.014	0.1338	0.1619	0.002	0.0016	0.014	0.019	0.0174	0.0128	0.0192	0.0105	0.0026
6	rs7756837	3294002	0.87	0.194736090082605	0.75	0.841047356078831	0.0774609929894526	0.300023504892742	0.0027	0.003	0.0262	0.1451	0.0098	0.149	0.1867	0.0114	0.0016	0.0145	0.0077	0.0125	0.0018	0.0122	0.014	0.1338	0.1616	0.002	0.0016	0.0141	0.019	0.0175	0.0128	0.0193	0.0106	0.0026
6	rs3935360	3295297	0.87	0.194736090082605	0.75	0.841047356078831	0.103190678481506	0.308261677107082	0.003	0.003	0.0264	0.1443	0.0099	0.1486	0.1866	0.0114	0.0016	0.0144	0.0077	0.0125	0.0019	0.0123	0.014	0.1343	0.1609	0.0021	0.0016	0.0144	0.0189	0.0177	0.0129	0.0192	0.0106	0.0028
6	rs4959801	3296534	0.87	0.194736090082605	0.73	0.98319925910612	0.131194115949192	0.33828612531729	0.0036	0.003	0.027	0.144	0.01	0.1477	0.1853	0.0117	0.0018	0.0143	0.0077	0.0127	0.0022	0.0124	0.0142	0.1346	0.159	0.0022	0.0017	0.0146	0.0188	0.0184	0.0131	0.0191	0.0108	0.0029
6	rs4305776	3297090	0.86	0.223270892544248	0.74	0.910385700718773	0.171480780578361	0.332510177945449	0.0038	0.0029	0.0283	0.1464	0.0098	0.1468	0.1843	0.0116	0.0018	0.014	0.0076	0.0131	0.0024	0.0125	0.0144	0.1332	0.1566	0.0021	0.0017	0.0145	0.0191	0.0191	0.0131	0.0192	0.0115	0.0029
6	rs75248090	3297289	0.86	0.223270892544248	0.74	0.910385700718773	0.179689533766796	0.343843232318371	0.0039	0.0029	0.0282	0.1468	0.0097	0.1469	0.1855	0.0115	0.0018	0.0136	0.0076	0.0135	0.0025	0.0125	0.0144	0.1325	0.156	0.0021	0.0017	0.0145	0.019	0.019	0.0129	0.0191	0.0115	0.0028
6	rs72839352	3297851	0.84	0.289034762536342	0.74	0.910385700718773	0.126855499061475	0.305866931429557	0.0042	0.003	0.028	0.1479	0.0099	0.1472	0.189	0.0114	0.0017	0.0125	0.0078	0.0146	0.0028	0.0125	0.0146	0.1304	0.1542	0.002	0.0015	0.0145	0.0186	0.019	0.0125	0.0189	0.0117	0.0027
6	rs17246629	3307026	0.83	0.326509998324372	0.74	0.910385700718773	0.083981059715312	0.294805328227394	0.0041	0.0031	0.0284	0.1491	0.0099	0.1471	0.1913	0.0113	0.0016	0.0117	0.0077	0.0151	0.0028	0.0122	0.0147	0.1288	0.1539	0.0019	0.0015	0.014	0.0185	0.019	0.0122	0.019	0.0114	0.0026
6	rs12176099	3310279	0.83	0.326509998324372	0.74	0.910385700718773	0.0644070893437187	0.231926527841757	0.0041	0.0032	0.0284	0.1492	0.0099	0.1471	0.1916	0.0114	0.0016	0.0116	0.0077	0.015	0.0028	0.0122	0.0146	0.1287	0.1539	0.0019	0.0015	0.0142	0.0185	0.019	0.0123	0.019	0.0114	0.0026
6	rs72839385	3310875	0.83	0.326509998324372	0.74	0.910385700718773	0.0637103589430507	0.227768889453881	0.0041	0.0031	0.0284	0.1492	0.0098	0.1472	0.1916	0.0114	0.0016	0.0116	0.0077	0.015	0.0028	0.0122	0.0146	0.1286	0.154	0.0019	0.0015	0.0143	0.0185	0.019	0.0123	0.019	0.0114	0.0026
6	rs9392479	3311492	0.83	0.326509998324372	0.74	0.910385700718773	0.0585332701374889	0.235446497019271	0.0041	0.0031	0.0283	0.1492	0.0095	0.1473	0.1918	0.0114	0.0015	0.0117	0.0077	0.0149	0.0028	0.0121	0.0146	0.1284	0.1542	0.0018	0.0014	0.0144	0.0186	0.0189	0.0122	0.0192	0.0114	0.0026
6	rs4129650	3315600	0.83	0.326509998324372	0.74	0.910385700718773	0.0523126655190847	0.218450379223358	0.0041	0.0031	0.0284	0.1491	0.0093	0.1476	0.192	0.0114	0.0015	0.0117	0.0077	0.015	0.0028	0.0121	0.0146	0.1281	0.1545	0.0018	0.0014	0.0144	0.0186	0.019	0.0121	0.0192	0.0114	0.0026
6	rs78403771	3319401	0.83	0.326509998324372	0.74	0.910385700718773	0.0646988655784852	0.216730804214747	0.0041	0.0031	0.0285	0.1496	0.0089	0.1474	0.1924	0.0113	0.0015	0.0116	0.0077	0.0151	0.0028	0.0123	0.0145	0.1275	0.1541	0.0018	0.0014	0.0144	0.0187	0.0192	0.0122	0.0194	0.0114	0.0026
6	rs4959808	3319763	0.83	0.326509998324372	0.74	0.910385700718773	0.0634984625239767	0.207036478098003	0.0041	0.0031	0.0285	0.1497	0.0088	0.1474	0.1924	0.0113	0.0015	0.0116	0.0077	0.0151	0.0028	0.0123	0.0145	0.1274	0.154	0.0018	0.0014	0.0144	0.0187	0.0192	0.0122	0.0194	0.0114	0.0026
6	rs6934705	3320346	0.83	0.326509998324372	0.74	0.910385700718773	0.0752262443760473	0.241758495810501	0.0041	0.0031	0.0285	0.1498	0.0088	0.1473	0.1924	0.0113	0.0016	0.0116	0.0078	0.0152	0.0028	0.0124	0.0145	0.1273	0.1538	0.0018	0.0014	0.0144	0.0187	0.0193	0.0122	0.0194	0.0114	0.0026
6	rs72841811	3322606	0.83	0.326509998324372	0.74	0.910385700718773	0.0774171975384979	0.252170644269592	0.0041	0.0033	0.0283	0.151	0.0088	0.1478	0.1926	0.0111	0.0016	0.0114	0.0077	0.0152	0.0028	0.0124	0.0146	0.1265	0.1533	0.0018	0.0015	0.0143	0.0186	0.0192	0.0123	0.0191	0.0114	0.0026
6	rs9503538	3328997	0.83	0.326509998324372	0.74	0.910385700718773	0.0662300969473666	0.217160279196102	0.0041	0.0034	0.0279	0.1534	0.0086	0.1494	0.1932	0.0107	0.0016	0.0112	0.0076	0.0152	0.0028	0.0125	0.0147	0.125	0.1533	0.0017	0.0016	0.0139	0.0182	0.0187	0.0122	0.0188	0.0113	0.0026
6	rs72841818	3329268	0.83	0.326509998324372	0.73	0.98319925910612	0.0673839705283323	0.219635172294957	0.0041	0.0034	0.0279	0.1534	0.0086	0.1494	0.1932	0.0107	0.0016	0.0112	0.0076	0.0152	0.0028	0.0125	0.0147	0.125	0.1533	0.0017	0.0016	0.0139	0.0182	0.0187	0.0122	0.0187	0.0113	0.0026
6	rs78187052	3330193	0.83	0.326509998324372	0.73	0.98319925910612	0.0643488380682789	0.216087116348396	0.0041	0.0034	0.0279	0.1535	0.0086	0.1494	0.1932	0.0107	0.0016	0.0111	0.0076	0.0152	0.0028	0.0125	0.0147	0.125	0.1533	0.0017	0.0016	0.0139	0.0181	0.0187	0.0121	0.0187	0.0113	0.0026
6	rs9501991	3335283	0.83	0.326509998324372	0.73	0.98319925910612	0.0625030518920837	0.208518330387041	0.004	0.0034	0.0278	0.1536	0.0086	0.1495	0.1931	0.0106	0.0016	0.0111	0.0076	0.0152	0.0028	0.0125	0.0147	0.1252	0.1535	0.0017	0.0016	0.0138	0.0181	0.0187	0.0121	0.0187	0.0112	0.0026
6	rs115474890	3336618	0.83	0.326509998324372	0.73	0.98319925910612	0.0663884764418588	0.213625497193365	0.004	0.0034	0.0278	0.1536	0.0086	0.1495	0.1932	0.0106	0.0016	0.0111	0.0076	0.0152	0.0028	0.0125	0.0147	0.1252	0.1535	0.0017	0.0016	0.0138	0.0181	0.0187	0.0121	0.0187	0.0112	0.0026
6	rs115066795	3340806	0.83	0.326509998324372	0.73	0.98319925910612	0.0757863738582135	0.226243288321223	0.004	0.0033	0.0278	0.1538	0.0086	0.1496	0.1933	0.0106	0.0016	0.011	0.0076	0.0152	0.0028	0.0124	0.0147	0.125	0.1535	0.0017	0.0017	0.0138	0.0181	0.0187	0.0121	0.0187	0.0111	0.0026
6	rs75245111	3341899	0.82	0.36720095628419	0.73	0.98319925910612	0.0768711003606567	0.168506434272203	0.0038	0.0033	0.0274	0.1566	0.0087	0.1509	0.1957	0.0103	0.0015	0.0103	0.0075	0.0152	0.0026	0.0122	0.0145	0.1232	0.1531	0.0017	0.0017	0.0134	0.0176	0.0184	0.0119	0.0187	0.0108	0.0024
6	rs71552174	3348512	0.81	0.411214762386647	0.73	0.98319925910612	0.053970884842495	0.101808540055431	0.0036	0.0032	0.0272	0.1595	0.0088	0.1521	0.1981	0.01	0.0014	0.0095	0.0073	0.0153	0.0024	0.0119	0.0146	0.1212	0.1526	0.0017	0.0018	0.0131	0.0172	0.0182	0.0116	0.0187	0.0105	0.0022
6	rs79087434	3350098	0.81	0.411214762386647	0.74	0.910385700718773	0.0525498568044553	0.0994473743104156	0.0036	0.0032	0.0272	0.1595	0.0088	0.1522	0.1981	0.01	0.0014	0.0095	0.0073	0.0153	0.0024	0.0119	0.0146	0.1212	0.1526	0.0017	0.0018	0.013	0.0172	0.0182	0.0116	0.0187	0.0105	0.0022
6	rs115963906	3351496	0.81	0.411214762386647	0.74	0.910385700718773	0.054403892043909	0.0983152572571123	0.0036	0.0032	0.0272	0.1596	0.0089	0.1522	0.1981	0.01	0.0014	0.0095	0.0073	0.0153	0.0024	0.0119	0.0146	0.1212	0.1526	0.0017	0.0018	0.013	0.0171	0.0182	0.0116	0.0188	0.0105	0.0022
6	rs79785732	3354837	0.81	0.411214762386647	0.74	0.910385700718773	0.0541438100197434	0.0928102413638975	0.0036	0.0032	0.0272	0.1596	0.0089	0.1522	0.1982	0.01	0.0014	0.0094	0.0073	0.0153	0.0024	0.0119	0.0146	0.1211	0.1525	0.0017	0.0018	0.013	0.0171	0.0181	0.0116	0.0188	0.0105	0.0022
6	rs6917778	3358935	0.8	0.458652199356866	0.74	0.910385700718773	0.0237750018327753	0.0540756121789229	0.0036	0.0032	0.0272	0.1602	0.0091	0.1522	0.1984	0.0101	0.0014	0.0093	0.0073	0.0154	0.0023	0.0119	0.0146	0.1206	0.1524	0.0017	0.0019	0.013	0.0171	0.0181	0.0116	0.019	0.0104	0.0022
6	rs4959235	3359337	0.8	0.458652199356866	0.75	0.841047356078831	0.024969394474402	0.0616679452004823	0.0036	0.0032	0.0272	0.1602	0.0091	0.1522	0.1984	0.0101	0.0014	0.0093	0.0073	0.0153	0.0023	0.0119	0.0146	0.1206	0.1524	0.0017	0.0019	0.013	0.0171	0.0182	0.0116	0.019	0.0104	0.0022
6	rs12525307	3361349	0.8	0.458652199356866	0.77	0.712611004068267	0.0206580852461263	0.042283217594939	0.0036	0.0032	0.0272	0.1602	0.0092	0.1524	0.1984	0.0101	0.0013	0.0092	0.0072	0.0153	0.0023	0.0119	0.0147	0.1205	0.1526	0.0017	0.0018	0.013	0.0171	0.0182	0.0115	0.019	0.0103	0.0021
6	rs1360023	3365124	0.8	0.458652199356866	0.77	0.712611004068267	0.0179758089653641	0.0333629998883935	0.0035	0.0032	0.0272	0.1602	0.0092	0.153	0.1985	0.0101	0.0013	0.0092	0.0072	0.0153	0.0022	0.0119	0.0148	0.1202	0.1526	0.0018	0.0019	0.013	0.0171	0.0184	0.0114	0.0189	0.0102	0.0021
6	rs9503564	3368375	0.8	0.458652199356866	0.77	0.712611004068267	0.0167459357779083	0.0274302294344924	0.0035	0.0032	0.0272	0.1601	0.0092	0.1534	0.1988	0.0101	0.0012	0.0091	0.0072	0.0153	0.0022	0.0119	0.0147	0.1203	0.1526	0.0018	0.0019	0.013	0.0171	0.0183	0.0113	0.0189	0.0102	0.002
6	rs13219577	3368956	0.8	0.458652199356866	0.76	0.775138689739853	0.0170589601259825	0.027106308487739	0.0035	0.0032	0.0271	0.1601	0.0092	0.1536	0.199	0.0101	0.0012	0.0091	0.0071	0.0153	0.0022	0.0118	0.0146	0.1203	0.1526	0.0018	0.0019	0.013	0.0171	0.0183	0.0113	0.0189	0.0101	0.002
6	rs6920059	3374620	0.8	0.458652199356866	0.76	0.775138689739853	0.0136599111278606	0.0160998361772707	0.0035	0.0033	0.0272	0.1605	0.0091	0.1536	0.1993	0.01	0.0012	0.0087	0.0071	0.0152	0.0023	0.0117	0.0152	0.1191	0.153	0.0019	0.002	0.0129	0.0168	0.0184	0.0113	0.0191	0.01	0.0021
6	rs6926118	3375616	0.8	0.458652199356866	0.76	0.775138689739853	0.0126331596006609	0.0092856022847993	0.0035	0.0033	0.0272	0.1606	0.0092	0.1536	0.1992	0.0101	0.0013	0.0086	0.0071	0.0151	0.0024	0.0116	0.0152	0.1189	0.1529	0.0019	0.002	0.0128	0.0168	0.0184	0.0113	0.0191	0.01	0.0021
6	rs79152178	3381301	0.8	0.458652199356866	0.76	0.775138689739853	0.0115094044968168	0.010665811130143	0.0036	0.0033	0.0273	0.1608	0.0092	0.1534	0.1992	0.0101	0.0013	0.0086	0.0072	0.0151	0.0024	0.0116	0.0153	0.1187	0.1529	0.0019	0.002	0.0128	0.0167	0.0185	0.0114	0.0191	0.0099	0.0021
6	rs62391763	3382273	0.8	0.458652199356866	0.76	0.775138689739853	0.0114750038085867	0.0107242275523274	0.0036	0.0033	0.0273	0.1608	0.0092	0.1534	0.1992	0.0101	0.0013	0.0086	0.0072	0.015	0.0024	0.0115	0.0153	0.1187	0.1528	0.0019	0.002	0.0127	0.0166	0.0186	0.0114	0.0191	0.0099	0.0021
6	rs6909016	3393754	0.8	0.458652199356866	0.76	0.775138689739853	0.010393128405962	0.00906958857596834	0.0037	0.0033	0.0275	0.1611	0.0094	0.1531	0.1992	0.0102	0.0013	0.0086	0.0072	0.0149	0.0025	0.0115	0.0155	0.1183	0.1526	0.0019	0.0021	0.0129	0.0164	0.0188	0.0115	0.0191	0.0097	0.0021
6	rs17308612	3394051	0.8	0.458652199356866	0.76	0.775138689739853	0.0108689014814374	0.00882970978596769	0.0037	0.0033	0.0276	0.1611	0.0094	0.1531	0.1992	0.0102	0.0013	0.0086	0.0072	0.0149	0.0025	0.0115	0.0155	0.1183	0.1526	0.0019	0.0021	0.0129	0.0164	0.0188	0.0115	0.0191	0.0097	0.0021
6	rs4959823	3395546	0.8	0.458652199356866	0.75	0.841047356078831	0.0113098210007493	0.00856707623870616	0.0037	0.0033	0.0276	0.1613	0.0094	0.153	0.1991	0.0102	0.0013	0.0086	0.0072	0.0149	0.0025	0.0115	0.0155	0.1181	0.1526	0.0019	0.0021	0.013	0.0164	0.0188	0.0115	0.0191	0.0097	0.0021
6	rs114046153	3397525	0.8	0.458652199356866	0.76	0.775138689739853	0.012968781519556	0.00917726755517757	0.0037	0.0033	0.0276	0.1614	0.0094	0.1529	0.1991	0.0103	0.0013	0.0086	0.0072	0.0149	0.0025	0.0115	0.0154	0.118	0.1526	0.002	0.0021	0.013	0.0164	0.0189	0.0115	0.0191	0.0097	0.002
6	rs55851727	3399778	0.8	0.458652199356866	0.76	0.775138689739853	0.0118576829826066	0.00942194244073991	0.0037	0.0033	0.0276	0.1615	0.0094	0.1528	0.199	0.0104	0.0013	0.0086	0.0073	0.0148	0.0025	0.0115	0.0154	0.1179	0.1526	0.002	0.0021	0.0131	0.0164	0.0189	0.0115	0.0191	0.0097	0.002
6	rs12209503	3400853	0.8	0.458652199356866	0.76	0.775138689739853	0.0129562337784744	0.0158496618750186	0.0036	0.0033	0.0276	0.1614	0.0094	0.1527	0.1989	0.0104	0.0013	0.0086	0.0073	0.0147	0.0026	0.0114	0.0154	0.1181	0.1525	0.002	0.002	0.0131	0.0164	0.019	0.0114	0.0192	0.0097	0.002
6	rs7745448	3402411	0.79	0.509607847349147	0.76	0.775138689739853	0.0090982368311809	0.0282714654507171	0.0034	0.0035	0.0273	0.1602	0.0095	0.1517	0.1979	0.0111	0.0011	0.0092	0.0077	0.0147	0.0029	0.0116	0.0157	0.1174	0.1519	0.002	0.0019	0.0139	0.0165	0.0196	0.0118	0.0197	0.0101	0.002
6	rs9392489	3402520	0.79	0.509607847349147	0.76	0.775138689739853	0.0087618476701959	0.0245364390200317	0.0034	0.0035	0.0272	0.1601	0.0095	0.1512	0.1975	0.0111	0.0011	0.0092	0.0077	0.015	0.003	0.0117	0.0157	0.1173	0.1525	0.002	0.0019	0.0139	0.0165	0.0196	0.0118	0.0197	0.0101	0.002
6	rs10900940	3402843	0.8	0.458652199356866	0.76	0.775138689739853	0.0116246327183444	0.0462682393468934	0.0034	0.0035	0.0275	0.1598	0.0097	0.1503	0.1971	0.0112	0.0011	0.0092	0.008	0.0149	0.003	0.0118	0.0157	0.1171	0.1526	0.002	0.0019	0.014	0.0168	0.0196	0.012	0.0196	0.0102	0.002
6	rs17308907	3403084	0.8	0.458652199356866	0.76	0.775138689739853	0.0232414959255572	0.0621356168740305	0.0034	0.0035	0.0275	0.1597	0.0097	0.1501	0.197	0.0112	0.0011	0.0092	0.008	0.0149	0.003	0.0118	0.0157	0.1171	0.1528	0.002	0.0019	0.014	0.0167	0.0195	0.012	0.0195	0.0102	0.002
6	rs9503581	3405062	0.79	0.509607847349147	0.77	0.712611004068267	0.102535296302787	0.158657391375239	0.0037	0.0035	0.0283	0.16	0.0105	0.1484	0.1962	0.0119	0.0011	0.01	0.0088	0.0151	0.0032	0.0126	0.0161	0.114	0.1517	0.0012	0.0015	0.0146	0.0161	0.0191	0.0131	0.0199	0.0104	0.0025
6	rs114759656	3405080	0.79	0.509607847349147	0.77	0.712611004068267	0.102509135134293	0.158560926491128	0.0037	0.0035	0.0283	0.16	0.0105	0.1484	0.1962	0.0119	0.0011	0.01	0.0088	0.0151	0.0032	0.0126	0.0161	0.114	0.1517	0.0012	0.0015	0.0146	0.0161	0.0191	0.0131	0.0199	0.0104	0.0025
6	rs11242856	3405558	0.79	0.509607847349147	0.77	0.712611004068267	0.102404532076985	0.152145535407837	0.0037	0.0035	0.0283	0.1601	0.0105	0.1484	0.1962	0.0119	0.0011	0.01	0.0088	0.0151	0.0032	0.0126	0.0161	0.114	0.1517	0.0012	0.0015	0.0146	0.0161	0.0191	0.0131	0.0199	0.0104	0.0025
6	rs114622065	3406975	0.79	0.509607847349147	0.77	0.712611004068267	0.10597173423824	0.166147191699886	0.0037	0.0035	0.0284	0.1598	0.0105	0.1484	0.1961	0.0119	0.0011	0.01	0.0088	0.0151	0.0032	0.0126	0.0161	0.114	0.1517	0.0011	0.0016	0.0146	0.0161	0.0191	0.0131	0.0199	0.0104	0.0025
6	rs2277076	3410247	0.79	0.509607847349147	0.77	0.712611004068267	0.107635503829467	0.210003689127119	0.0036	0.0035	0.0285	0.1603	0.0105	0.1484	0.1953	0.0119	0.001	0.0102	0.009	0.0151	0.0032	0.0127	0.0165	0.1134	0.1516	0.0011	0.0016	0.0146	0.016	0.0194	0.0132	0.0199	0.0105	0.0026
6	rs6924415	3410786	0.79	0.509607847349147	0.78	0.653412240020304	0.125488149148072	0.246667283478896	0.0036	0.0035	0.0285	0.1603	0.0105	0.1482	0.1953	0.0119	0.001	0.0102	0.009	0.0152	0.0032	0.0127	0.0165	0.1131	0.1517	0.0011	0.0017	0.0146	0.0159	0.0195	0.0133	0.02	0.0105	0.0026
6	rs1410661	3411158	0.79	0.509607847349147	0.81	0.49521423796015	0.127392998380807	0.250931850883349	0.0036	0.0036	0.0285	0.1603	0.0105	0.148	0.1951	0.012	0.001	0.0103	0.009	0.0152	0.0032	0.0127	0.0166	0.1128	0.1517	0.0011	0.0017	0.0147	0.0159	0.0195	0.0134	0.02	0.0105	0.0026
6	rs4959237	3412392	0.8	0.458652199356866	0.81	0.49521423796015	0.150027624103646	0.348431932377231	0.0031	0.0037	0.0293	0.1599	0.0108	0.1464	0.1944	0.0123	0.0012	0.0106	0.0093	0.0153	0.0029	0.0127	0.0167	0.1109	0.1531	0.0012	0.0018	0.015	0.0163	0.0195	0.0134	0.0201	0.0107	0.0026
6	rs6926754	3413297	0.8	0.458652199356866	0.81	0.49521423796015	0.169454480107229	0.442594329773925	0.003	0.0037	0.0292	0.1603	0.0108	0.1465	0.1934	0.0123	0.0013	0.0107	0.0096	0.0151	0.003	0.0127	0.0165	0.1108	0.1533	0.0012	0.0017	0.016	0.0163	0.0194	0.0133	0.0199	0.0107	0.0026
6	rs4452682	3415302	0.8	0.458652199356866	0.81	0.49521423796015	0.186469094529839	0.496791526453984	0.0028	0.0038	0.0284	0.1604	0.0108	0.1455	0.1929	0.0122	0.0017	0.011	0.0099	0.0155	0.0034	0.0129	0.0166	0.1109	0.1538	0.001	0.0018	0.0172	0.0153	0.0189	0.0136	0.0195	0.0109	0.0023
6	rs11755556	3416606	0.8	0.458652199356866	0.82	0.448736318624531	0.252110456836079	0.491190192088096	0.0028	0.0037	0.0284	0.1595	0.0107	0.1458	0.1928	0.0119	0.0017	0.011	0.0097	0.0158	0.0034	0.0129	0.0165	0.1119	0.1541	0.001	0.0017	0.0174	0.0147	0.019	0.0138	0.0197	0.0108	0.0023
6	rs6915825	3419375	0.8	0.458652199356866	0.82	0.448736318624531	0.234588184788933	0.467602346928343	0.0027	0.0037	0.0282	0.1587	0.0107	0.146	0.1927	0.0118	0.0017	0.0111	0.0099	0.0159	0.0035	0.013	0.0166	0.1124	0.154	0.001	0.0016	0.0175	0.0144	0.0193	0.0139	0.0198	0.0107	0.0022
6	rs76517316	3419818	0.8	0.458652199356866	0.82	0.448736318624531	0.237324460036812	0.448312653595519	0.0027	0.0037	0.0282	0.1587	0.0107	0.1461	0.1927	0.0118	0.0017	0.0111	0.0098	0.0158	0.0035	0.013	0.0167	0.1124	0.1541	0.001	0.0016	0.0175	0.0144	0.0193	0.0139	0.0198	0.0107	0.0022
6	rs114674100	3428725	0.8	0.458652199356866	0.82	0.448736318624531	0.181785698632514	0.375308838075504	0.0027	0.0037	0.0281	0.1585	0.0106	0.1465	0.1928	0.0117	0.0017	0.0111	0.0098	0.0157	0.0036	0.013	0.0167	0.1126	0.1543	0.001	0.0015	0.0175	0.0144	0.0193	0.0138	0.0198	0.0108	0.0022
6	rs10498663	3430439	0.8	0.458652199356866	0.82	0.448736318624531	0.159567345213683	0.343471944883084	0.0027	0.0036	0.0281	0.1585	0.0106	0.1466	0.1928	0.0117	0.0017	0.0111	0.0097	0.0157	0.0036	0.0131	0.0167	0.1127	0.1543	0.001	0.0015	0.0175	0.0144	0.0193	0.0137	0.0198	0.0108	0.0022
6	rs17309827	3433318	0.8	0.458652199356866	0.82	0.448736318624531	0.168570173745087	0.339642107574967	0.0027	0.0036	0.0281	0.1586	0.0106	0.1463	0.1929	0.0117	0.0017	0.0111	0.0097	0.0156	0.0036	0.0131	0.0167	0.1127	0.1544	0.001	0.0015	0.0175	0.0143	0.0193	0.0137	0.0198	0.0107	0.0022
6	rs17136539	3436936	0.8	0.458652199356866	0.82	0.448736318624531	0.178081033205242	0.341740803264105	0.0027	0.0036	0.0281	0.1585	0.0106	0.1462	0.193	0.0118	0.0017	0.0111	0.0097	0.0156	0.0036	0.0131	0.0168	0.1125	0.1543	0.001	0.0015	0.0176	0.0143	0.0193	0.0137	0.0198	0.0107	0.0022
6	rs77512408	3444912	0.8	0.458652199356866	0.82	0.448736318624531	0.26656326465481	0.361171639010053	0.0025	0.0035	0.0285	0.1583	0.0106	0.1466	0.1925	0.012	0.0016	0.011	0.0097	0.0154	0.0036	0.0131	0.0168	0.1122	0.1549	0.0011	0.0014	0.0184	0.0143	0.019	0.0138	0.0196	0.0108	0.002
6	rs114733279	3449071	0.8	0.458652199356866	0.82	0.448736318624531	0.304040323589676	0.404939406479812	0.0024	0.0035	0.0287	0.1582	0.0106	0.1468	0.1922	0.0121	0.0016	0.0109	0.0097	0.0153	0.0036	0.0131	0.0168	0.1121	0.1552	0.0011	0.0013	0.0189	0.0143	0.0188	0.0138	0.0195	0.0108	0.002
6	rs928027	3455046	0.8	0.458652199356866	0.82	0.448736318624531	0.269083569902257	0.352788644729555	0.0024	0.0035	0.0287	0.1582	0.0106	0.1468	0.1921	0.0122	0.0016	0.0109	0.0097	0.0153	0.0036	0.0131	0.0168	0.1121	0.1552	0.0011	0.0013	0.019	0.0143	0.0187	0.0139	0.0195	0.0108	0.002
6	rs7775474	3468224	0.8	0.458652199356866	0.82	0.448736318624531	0.297215242527664	0.35803709323957	0.0023	0.0034	0.0287	0.1586	0.0105	0.1467	0.1924	0.0121	0.0016	0.0109	0.0097	0.0152	0.0036	0.0133	0.0168	0.111	0.1556	0.0011	0.0013	0.0191	0.0145	0.0187	0.0138	0.0194	0.011	0.0019
6	rs58521739	3469724	0.8	0.458652199356866	0.82	0.448736318624531	0.335507514908354	0.355535071148623	0.0023	0.0034	0.0288	0.1587	0.0105	0.1468	0.192	0.0122	0.0016	0.0108	0.0097	0.0152	0.0035	0.0133	0.0168	0.1111	0.1556	0.0011	0.0012	0.0191	0.0144	0.0188	0.0139	0.0194	0.0111	0.0019
6	rs9328180	3471259	0.8	0.458652199356866	0.82	0.448736318624531	0.360342937326237	0.290203331382721	0.0023	0.0035	0.0289	0.1587	0.0105	0.147	0.1911	0.0122	0.0015	0.0107	0.0096	0.0151	0.0036	0.0133	0.0168	0.1117	0.1555	0.0011	0.0012	0.0193	0.0143	0.0191	0.014	0.0193	0.0111	0.002
6	rs9378370	3474338	0.81	0.411214762386647	0.82	0.448736318624531	0.311742111016824	0.262720436874489	0.0022	0.0034	0.0287	0.1596	0.0103	0.1477	0.1922	0.0123	0.0015	0.0104	0.0094	0.0147	0.0035	0.0128	0.017	0.1116	0.1556	0.0011	0.0012	0.0192	0.0141	0.0189	0.0139	0.019	0.011	0.0019
6	rs6915081	3482679	0.8	0.458652199356866	0.8	0.544775224122235	0.196118533149896	0.239537666036898	0.0023	0.0033	0.0292	0.1614	0.0101	0.1497	0.1945	0.0124	0.0014	0.0097	0.009	0.014	0.0034	0.0121	0.0169	0.1114	0.1555	0.0011	0.0012	0.0189	0.0133	0.0182	0.0137	0.0183	0.011	0.0017
6	rs72844687	3488224	0.8	0.458652199356866	0.79	0.597486775499064	0.191334997232554	0.223310497914428	0.0023	0.0033	0.0291	0.1618	0.0101	0.1499	0.1944	0.0123	0.0014	0.0098	0.009	0.0139	0.0034	0.0121	0.0169	0.1114	0.1552	0.0011	0.0012	0.0189	0.0134	0.0182	0.0137	0.0184	0.011	0.0017
6	rs7742726	3492127	0.8	0.458652199356866	0.79	0.597486775499064	0.189062851874055	0.225046943191918	0.0023	0.0033	0.0291	0.1618	0.0101	0.15	0.1944	0.0123	0.0014	0.0098	0.009	0.0139	0.0034	0.0121	0.0169	0.1114	0.1552	0.0011	0.0012	0.0189	0.0134	0.0182	0.0137	0.0184	0.011	0.0017
6	rs1831194	3494775	0.8	0.458652199356866	0.79	0.597486775499064	0.173413364828412	0.230610959567407	0.0023	0.0033	0.0291	0.1618	0.01	0.1501	0.1944	0.0123	0.0014	0.0098	0.009	0.0139	0.0035	0.012	0.0169	0.1115	0.1549	0.0012	0.0013	0.0188	0.0131	0.0183	0.0138	0.0185	0.011	0.0017
6	rs4959246	3498194	0.8	0.458652199356866	0.79	0.597486775499064	0.193354982889712	0.26512132451297	0.0023	0.0033	0.0291	0.1618	0.0099	0.1501	0.1944	0.0123	0.0014	0.0098	0.009	0.0139	0.0035	0.012	0.0168	0.1115	0.1549	0.0012	0.0013	0.0188	0.0131	0.0183	0.0138	0.0185	0.011	0.0017
6	rs4373399	3503685	0.8	0.458652199356866	0.79	0.597486775499064	0.226067027623868	0.291852805246618	0.0024	0.0031	0.03	0.1611	0.0098	0.1522	0.1937	0.0126	0.0012	0.0094	0.0087	0.014	0.0035	0.0123	0.0164	0.1112	0.1546	0.0011	0.0013	0.0181	0.0138	0.018	0.0139	0.018	0.0113	0.0016
6	rs71552182	3506531	0.8	0.458652199356866	0.79	0.597486775499064	0.255671353587435	0.289967923990191	0.0024	0.0031	0.0302	0.1609	0.0098	0.153	0.1935	0.0127	0.0011	0.0093	0.0087	0.0139	0.0034	0.0122	0.0164	0.1109	0.1545	0.0012	0.0013	0.018	0.0139	0.0181	0.014	0.0179	0.0116	0.0017
6	rs115247553	3506595	0.8	0.458652199356866	0.79	0.597486775499064	0.256655382771033	0.28550624581189	0.0024	0.0031	0.0302	0.1609	0.0098	0.153	0.1935	0.0127	0.0011	0.0093	0.0087	0.0139	0.0034	0.0122	0.0164	0.1109	0.1545	0.0012	0.0013	0.018	0.0139	0.0181	0.014	0.0179	0.0116	0.0017
6	rs115728621	3508423	0.8	0.458652199356866	0.79	0.597486775499064	0.244634238670784	0.288086756597189	0.0024	0.0031	0.0303	0.1608	0.0099	0.1534	0.1934	0.0127	0.001	0.0094	0.0087	0.0138	0.0034	0.0122	0.0164	0.1106	0.1544	0.0012	0.0013	0.018	0.0139	0.0181	0.0139	0.0178	0.0118	0.0017
6	rs35433712	3509740	0.8	0.458652199356866	0.79	0.597486775499064	0.196812915650915	0.220390224613023	0.0024	0.0031	0.0304	0.1607	0.01	0.1536	0.1933	0.0127	9e-04	0.0095	0.0087	0.0138	0.0034	0.0122	0.0164	0.1105	0.1544	0.0011	0.0013	0.018	0.014	0.0183	0.0139	0.0178	0.0119	0.0017
6	rs7757738	3510083	0.8	0.458652199356866	0.81	0.49521423796015	0.204148879309043	0.221470341512069	0.0024	0.0031	0.0304	0.1606	0.0101	0.1538	0.1934	0.0127	9e-04	0.0095	0.0087	0.0138	0.0034	0.0122	0.0164	0.1105	0.1543	0.0011	0.0013	0.0179	0.014	0.0182	0.0139	0.0178	0.0119	0.0017
6	rs72844702	3511380	0.8	0.458652199356866	0.81	0.49521423796015	0.228453778543689	0.232255797695451	0.0024	0.003	0.0303	0.1606	0.0101	0.1537	0.1935	0.0127	9e-04	0.0094	0.0086	0.0139	0.0034	0.0122	0.0164	0.1104	0.1542	0.0011	0.0013	0.0179	0.014	0.0182	0.0139	0.0178	0.0123	0.0017
6	rs79706670	3512621	0.8	0.458652199356866	0.81	0.49521423796015	0.242979970289801	0.235777369120738	0.0024	0.003	0.0303	0.1605	0.0101	0.1537	0.1937	0.0127	9e-04	0.0094	0.0086	0.0139	0.0034	0.0122	0.0163	0.1103	0.1542	0.0011	0.0013	0.0179	0.014	0.0182	0.0139	0.0178	0.0123	0.0017
6	rs77223828	3513542	0.8	0.458652199356866	0.81	0.49521423796015	0.248620863750644	0.233464410079361	0.0024	0.003	0.0303	0.1605	0.0102	0.1537	0.1938	0.0127	9e-04	0.0094	0.0085	0.0139	0.0034	0.0122	0.0163	0.1103	0.1542	0.0011	0.0013	0.0179	0.014	0.0182	0.0139	0.0177	0.0123	0.0017
6	rs115464299	3514204	0.8	0.458652199356866	0.81	0.49521423796015	0.253709483434051	0.237544541087902	0.0024	0.003	0.0303	0.1605	0.0102	0.1537	0.1939	0.0127	9e-04	0.0094	0.0085	0.0139	0.0034	0.0122	0.0163	0.1103	0.1542	0.0011	0.0013	0.0179	0.014	0.0182	0.0139	0.0177	0.0123	0.0017
6	rs55962697	3517628	0.8	0.458652199356866	0.81	0.49521423796015	0.260070617107494	0.234234580008827	0.0023	0.003	0.0303	0.1604	0.0102	0.1538	0.1944	0.0127	8e-04	0.0095	0.0083	0.014	0.0033	0.0122	0.0163	0.1103	0.1541	0.0011	0.0013	0.0178	0.014	0.0182	0.0139	0.0177	0.0123	0.0017
6	rs114197984	3530323	0.81	0.411214762386647	0.8	0.544775224122235	0.292967311016749	0.270058579638946	0.0022	0.0027	0.0302	0.1601	0.0099	0.1549	0.1946	0.0127	6e-04	0.0095	0.0082	0.0141	0.0031	0.012	0.0162	0.1103	0.1545	0.0011	0.0013	0.0178	0.0142	0.0182	0.0137	0.0178	0.0123	0.0015
6	rs4959851	3531629	0.81	0.411214762386647	0.8	0.544775224122235	0.253442595172184	0.222335677756069	0.0022	0.0026	0.0302	0.1599	0.0099	0.1553	0.1947	0.0127	6e-04	0.0095	0.0081	0.0142	0.003	0.012	0.0161	0.1102	0.1547	0.0011	0.0013	0.0177	0.0142	0.0182	0.0136	0.0179	0.0123	0.0015
6	rs35633888	3535877	0.81	0.411214762386647	0.8	0.544775224122235	0.255894815495223	0.231487736252763	0.0022	0.0029	0.0301	0.16	0.0098	0.1553	0.1947	0.0128	6e-04	0.0094	0.0081	0.0143	0.0029	0.0119	0.0161	0.1101	0.155	0.0011	0.0013	0.0176	0.0142	0.0182	0.0135	0.0179	0.0124	0.0015
6	rs7740160	3547303	0.81	0.411214762386647	0.79	0.597486775499064	0.200500866951862	0.193653270935827	0.0021	0.0028	0.03	0.16	0.0096	0.1561	0.1946	0.0129	6e-04	0.0094	0.0079	0.0146	0.003	0.0115	0.0161	0.1094	0.1556	0.0012	0.0014	0.0173	0.0141	0.0181	0.0134	0.018	0.0126	0.0015
6	rs4585610	3550269	0.81	0.411214762386647	0.8	0.544775224122235	0.220923003595672	0.231378080331614	0.0021	0.0029	0.03	0.1596	0.0099	0.1564	0.1941	0.0132	6e-04	0.0094	0.0079	0.0148	0.0029	0.0116	0.0159	0.1091	0.1557	0.0013	0.0014	0.0172	0.014	0.018	0.0134	0.018	0.0128	0.0015
6	rs72845626	3554466	0.81	0.411214762386647	0.8	0.544775224122235	0.213573519328484	0.216408881536101	0.0022	0.0029	0.03	0.1596	0.01	0.1564	0.1941	0.0132	6e-04	0.0094	0.0079	0.0148	0.0029	0.0116	0.0159	0.1091	0.1557	0.0013	0.0014	0.0172	0.014	0.018	0.0135	0.0179	0.0129	0.0015
6	rs116403998	3558339	0.81	0.411214762386647	0.8	0.544775224122235	0.201321351746418	0.203557499282664	0.0022	0.0029	0.03	0.1596	0.01	0.1564	0.194	0.0134	6e-04	0.0095	0.0079	0.0149	0.0029	0.0116	0.0159	0.1091	0.1555	0.0013	0.0014	0.0172	0.014	0.018	0.0135	0.0179	0.0129	0.0015
6	rs78740493	3559873	0.81	0.411214762386647	0.8	0.544775224122235	0.187143745589348	0.189327999728756	0.0022	0.0029	0.03	0.1596	0.01	0.1565	0.194	0.0134	6e-04	0.0095	0.0079	0.0149	0.0029	0.0116	0.0159	0.1091	0.1555	0.0013	0.0014	0.0172	0.014	0.018	0.0135	0.0179	0.0129	0.0015
6	rs11752146	3560133	0.81	0.411214762386647	0.8	0.544775224122235	0.17987284670462	0.197490935376737	0.0022	0.0029	0.03	0.1596	0.01	0.1564	0.1939	0.0134	6e-04	0.0095	0.008	0.015	0.0029	0.0116	0.0159	0.1091	0.1554	0.0013	0.0014	0.0172	0.014	0.018	0.0135	0.0179	0.0129	0.0015
6	rs76321221	3560176	0.81	0.411214762386647	0.8	0.544775224122235	0.179946202096412	0.200725750430196	0.0022	0.0029	0.03	0.1596	0.01	0.1564	0.1939	0.0134	6e-04	0.0095	0.008	0.015	0.0029	0.0116	0.0159	0.1091	0.1554	0.0013	0.0014	0.0172	0.014	0.018	0.0135	0.0179	0.0129	0.0015
6	rs114251768	3567846	0.81	0.411214762386647	0.79	0.597486775499064	0.1916771591584	0.208094585573697	0.0021	0.0029	0.0298	0.1592	0.01	0.1566	0.1945	0.0132	5e-04	0.0096	0.008	0.0147	0.0029	0.0117	0.0158	0.1097	0.1549	0.0014	0.0014	0.0169	0.0139	0.0179	0.0136	0.0179	0.0133	0.0014
6	rs12211358	3569006	0.81	0.411214762386647	0.79	0.597486775499064	0.19057588901061	0.200725750430196	0.0021	0.003	0.0297	0.159	0.01	0.1566	0.1947	0.0132	5e-04	0.0097	0.008	0.0146	0.0029	0.0117	0.0157	0.11	0.1548	0.0014	0.0015	0.0168	0.0139	0.0178	0.0137	0.0179	0.0134	0.0014
6	rs9391998	3569174	0.81	0.411214762386647	0.79	0.597486775499064	0.186956202226996	0.19968033298259	0.0021	0.003	0.0297	0.159	0.01	0.1566	0.1947	0.0131	5e-04	0.0097	0.008	0.0146	0.0029	0.0117	0.0157	0.11	0.1547	0.0014	0.0015	0.0169	0.0139	0.0178	0.0136	0.0179	0.0134	0.0014
6	rs7754553	3569421	0.81	0.411214762386647	0.78	0.653412240020304	0.203833605827161	0.206719395934027	0.0021	0.003	0.0297	0.159	0.01	0.1566	0.1947	0.0131	5e-04	0.0097	0.008	0.0146	0.0029	0.0117	0.0157	0.1101	0.1547	0.0014	0.0015	0.0168	0.0139	0.0178	0.0137	0.0179	0.0134	0.0014
6	rs875085	3572371	0.82	0.36720095628419	0.77	0.712611004068267	0.210391945347553	0.201772997176456	0.0021	0.003	0.029	0.1596	0.01	0.1571	0.1938	0.013	6e-04	0.0096	0.0081	0.0148	0.0029	0.0118	0.0154	0.1101	0.1551	0.0016	0.0016	0.0163	0.0139	0.0177	0.014	0.0177	0.0135	0.0014
6	rs12662432	3573197	0.81	0.411214762386647	0.77	0.712611004068267	0.151449728249586	0.222552184077505	0.0022	0.003	0.0269	0.1595	0.0103	0.1578	0.1948	0.0124	9e-04	0.0094	0.0084	0.0139	0.0037	0.0119	0.015	0.1096	0.1556	0.0024	0.0021	0.0153	0.0143	0.0175	0.0146	0.0169	0.014	0.0014
6	rs7747234	3573229	0.81	0.411214762386647	0.77	0.712611004068267	0.153714864516889	0.226352149273201	0.0022	0.003	0.0268	0.1597	0.0103	0.158	0.1949	0.0123	9e-04	0.0094	0.0084	0.0138	0.0037	0.0119	0.015	0.1095	0.1558	0.0024	0.0021	0.0152	0.0143	0.0175	0.0146	0.0168	0.014	0.0014
6	rs1883612	3573808	0.81	0.411214762386647	0.77	0.712611004068267	0.105358615351132	0.257939203760382	0.0021	0.0029	0.0255	0.1606	0.0102	0.1563	0.1971	0.0115	0.0014	0.0093	0.0086	0.014	0.0038	0.0116	0.0152	0.1098	0.1572	0.0029	0.0021	0.0141	0.0137	0.0174	0.0143	0.0166	0.0144	0.0014
6	rs9638039	3574454	0.8	0.458652199356866	0.78	0.653412240020304	0.0392285325470969	0.192310956719163	0.0023	0.003	0.0247	0.1607	0.0093	0.1568	0.1999	0.0105	0.0018	0.0089	0.0087	0.0137	0.004	0.0106	0.0145	0.1116	0.1598	0.0032	0.002	0.0122	0.0132	0.0164	0.014	0.0165	0.0143	0.0015
6	rs12216028	3574876	0.8	0.458652199356866	0.78	0.653412240020304	0.0440355036416799	0.195309681052254	0.0023	0.003	0.0247	0.1607	0.0093	0.1566	0.1999	0.0105	0.0018	0.009	0.0087	0.0137	0.004	0.0106	0.0145	0.1115	0.1605	0.0031	0.002	0.0122	0.0129	0.0164	0.014	0.0165	0.0143	0.0015
6	rs72845632	3575715	0.8	0.458652199356866	0.79	0.597486775499064	0.0539881607082481	0.198428254519909	0.0023	0.0031	0.0246	0.1609	0.0093	0.1565	0.1996	0.0105	0.0018	0.0089	0.0088	0.0137	0.0043	0.0106	0.0144	0.1117	0.1606	0.0031	0.002	0.0122	0.0128	0.0163	0.0139	0.0165	0.0143	0.0015
6	rs12208663	3577922	0.8	0.458652199356866	0.79	0.597486775499064	0.0494245096223354	0.213839181615378	0.0023	0.0031	0.0246	0.1614	0.0092	0.1561	0.1996	0.0104	0.0018	0.0089	0.0088	0.0137	0.0044	0.0107	0.0142	0.1121	0.1608	0.0032	0.002	0.0121	0.0126	0.0163	0.0135	0.0164	0.0143	0.0016
6	rs1205019	3580235	0.79	0.509607847349147	0.79	0.597486775499064	0.0412235588801556	0.214587631989389	0.0023	0.0032	0.0246	0.1617	0.0092	0.1559	0.1996	0.0104	0.0019	0.0089	0.0088	0.0138	0.0044	0.0107	0.0141	0.1124	0.1609	0.0032	0.002	0.012	0.0125	0.0163	0.0132	0.0164	0.0143	0.0017
6	rs111586125	3581438	0.79	0.509607847349147	0.79	0.597486775499064	0.047196117782508	0.217697515792572	0.0023	0.0032	0.0246	0.1618	0.0092	0.1559	0.1997	0.0104	0.0019	0.0089	0.0088	0.0137	0.0044	0.0107	0.0141	0.1124	0.1609	0.0032	0.002	0.012	0.0125	0.0162	0.0132	0.0164	0.0143	0.0017
6	rs6902488	3584259	0.79	0.509607847349147	0.8	0.544775224122235	0.050473994841249	0.201144429922278	0.0023	0.0031	0.0247	0.1623	0.0089	0.1559	0.1999	0.0103	0.0019	0.0088	0.0089	0.0136	0.0045	0.0107	0.014	0.1128	0.1611	0.0031	0.002	0.0116	0.0125	0.016	0.0133	0.0161	0.0143	0.0018
6	rs78432179	3584930	0.79	0.509607847349147	0.8	0.544775224122235	0.0564078374038403	0.209897476102261	0.0023	0.0031	0.0244	0.1624	0.0088	0.1559	0.2001	0.0102	0.0019	0.0087	0.0089	0.0136	0.0045	0.0106	0.0139	0.1132	0.1614	0.0031	0.0019	0.0115	0.0125	0.0158	0.0133	0.0161	0.0143	0.0018
6	rs78836486	3584947	0.79	0.509607847349147	0.8	0.544775224122235	0.0550665011190566	0.205452687075189	0.0023	0.0031	0.0244	0.1625	0.0088	0.1559	0.2003	0.0102	0.0019	0.0087	0.0089	0.0136	0.0045	0.0105	0.014	0.1133	0.1615	0.0031	0.0019	0.0112	0.0125	0.0159	0.0132	0.0161	0.0143	0.0018
6	rs114407142	3585232	0.79	0.509607847349147	0.8	0.544775224122235	0.0661114749659698	0.22559048049696	0.0023	0.0031	0.0244	0.1624	0.0088	0.1558	0.2005	0.0101	0.0019	0.0087	0.0089	0.0136	0.0045	0.0105	0.0139	0.1134	0.1616	0.0031	0.0019	0.0111	0.0125	0.0158	0.0132	0.0161	0.0143	0.0018
6	rs61034786	3586930	0.8	0.458652199356866	0.8	0.544775224122235	0.0684093826965316	0.237212873459777	0.0022	0.0031	0.0245	0.1618	0.0088	0.1556	0.2019	0.0096	0.0019	0.0086	0.0089	0.0134	0.0045	0.0105	0.0135	0.114	0.1624	0.0031	0.0018	0.0107	0.0124	0.0154	0.0132	0.0162	0.0144	0.0019
6	rs6912510	3589564	0.79	0.509607847349147	0.8	0.544775224122235	0.0696900680769439	0.254201911278913	0.0022	0.003	0.0245	0.1614	0.0088	0.1556	0.2032	0.0095	0.0019	0.0086	0.009	0.0132	0.0045	0.0104	0.0132	0.1146	0.1632	0.003	0.0017	0.0102	0.012	0.0151	0.0132	0.0162	0.0144	0.0019
6	rs72845639	3594177	0.79	0.509607847349147	0.81	0.49521423796015	0.0769583084765638	0.262492136675209	0.0022	0.003	0.0243	0.161	0.0087	0.1555	0.2039	0.0094	0.0019	0.0085	0.009	0.013	0.0044	0.0104	0.0131	0.115	0.1635	0.003	0.0016	0.01	0.0121	0.015	0.0132	0.0162	0.0144	0.0019
6	rs1205026	3603809	0.8	0.458652199356866	0.8	0.544775224122235	0.0595787388041439	0.264434661671092	0.0022	0.003	0.0241	0.1606	0.0088	0.1553	0.2042	0.0094	0.0019	0.0085	0.009	0.0129	0.0044	0.0104	0.013	0.1154	0.1641	0.003	0.0016	0.0099	0.0121	0.0148	0.0132	0.0161	0.0144	0.0019
6	rs72845645	3605699	0.8	0.458652199356866	0.8	0.544775224122235	0.0640968160952287	0.263977194986213	0.0022	0.003	0.0241	0.1604	0.0088	0.1555	0.2045	0.0094	0.002	0.0085	0.009	0.0129	0.0044	0.0104	0.013	0.1154	0.1641	0.0029	0.0016	0.01	0.0121	0.0148	0.0132	0.0161	0.0144	0.0019
6	rs9503642	3610381	0.8	0.458652199356866	0.79	0.597486775499064	0.0584057247652288	0.257598741761976	0.002	0.003	0.0239	0.1598	0.0087	0.1563	0.2053	0.0094	0.002	0.0085	0.009	0.0129	0.0043	0.0102	0.013	0.1151	0.1643	0.0028	0.0016	0.01	0.0122	0.0147	0.0132	0.016	0.0142	0.0019
6	rs13219314	3619044	0.8	0.458652199356866	0.79	0.597486775499064	0.0582420091656921	0.271556793075828	0.002	0.0029	0.0238	0.1595	0.0087	0.1567	0.2063	0.0092	0.002	0.0087	0.0091	0.0129	0.0042	0.0102	0.0129	0.1151	0.1641	0.0027	0.0015	0.0101	0.0122	0.0146	0.0132	0.0158	0.0142	0.0019
6	rs114089370	3621377	0.8	0.458652199356866	0.79	0.597486775499064	0.0557344778051676	0.269943438854539	0.002	0.0029	0.0238	0.1594	0.0087	0.1568	0.2066	0.0092	0.002	0.0088	0.0091	0.0129	0.0042	0.0102	0.0129	0.1151	0.1641	0.0027	0.0015	0.0101	0.0122	0.0146	0.0131	0.0158	0.0142	0.0019
6	rs113628753	3621539	0.8	0.458652199356866	0.79	0.597486775499064	0.0556639112450785	0.269598107849824	0.002	0.0029	0.0238	0.1594	0.0087	0.1568	0.2066	0.0092	0.002	0.0088	0.0091	0.0129	0.0042	0.0102	0.0129	0.1151	0.1641	0.0027	0.0015	0.0101	0.0122	0.0146	0.0131	0.0158	0.0142	0.0019
6	rs28360583	3623236	0.8	0.458652199356866	0.79	0.597486775499064	0.0559465354240012	0.271326131684675	0.0019	0.0029	0.0237	0.1593	0.0086	0.1569	0.2068	0.0092	0.002	0.0088	0.0091	0.0129	0.0042	0.0102	0.0129	0.1151	0.164	0.0026	0.0015	0.0102	0.0122	0.0146	0.0131	0.0158	0.0142	0.0019
6	rs6928959	3627687	0.8	0.458652199356866	0.79	0.597486775499064	0.0494245096223354	0.283633965185847	0.0019	0.0028	0.0236	0.1588	0.0087	0.1573	0.2078	0.0091	0.002	0.0089	0.0091	0.013	0.0042	0.0101	0.0127	0.1148	0.1637	0.0025	0.0015	0.0103	0.0122	0.0145	0.013	0.0159	0.0141	0.0019
6	rs9392512	3636411	0.8	0.458652199356866	0.79	0.597486775499064	0.0499966048282717	0.265693967193314	0.002	0.0029	0.0237	0.1571	0.0083	0.1573	0.2128	0.0096	0.0023	0.0086	0.0091	0.0128	0.004	0.0105	0.0123	0.1136	0.1626	0.0025	0.0014	0.0103	0.0127	0.0141	0.0123	0.016	0.0138	0.002
6	rs9502035	3644341	0.8	0.458652199356866	0.79	0.597486775499064	0.0444735906125834	0.262720436874489	0.0021	0.0028	0.0236	0.1566	0.0082	0.1578	0.2142	0.0096	0.0025	0.0085	0.0091	0.0124	0.0041	0.0105	0.0121	0.1137	0.1616	0.0026	0.0016	0.0105	0.0128	0.0139	0.0121	0.0158	0.0139	0.0021
6	rs41392545	3644429	0.8	0.458652199356866	0.79	0.597486775499064	0.0458520575990423	0.262492136675209	0.0021	0.0028	0.0236	0.1563	0.0082	0.1578	0.2144	0.0096	0.0025	0.0085	0.0091	0.0124	0.0041	0.0105	0.0121	0.1137	0.1616	0.0026	0.0016	0.0105	0.0128	0.0139	0.0121	0.0159	0.0139	0.0021
6	rs76785146	3645074	0.8	0.458652199356866	0.8	0.544775224122235	0.0477188736407075	0.262606279024679	0.0021	0.0028	0.0236	0.1563	0.0082	0.1579	0.2144	0.0096	0.0025	0.0085	0.0091	0.0124	0.0041	0.0104	0.0121	0.1136	0.1616	0.0026	0.0016	0.0105	0.0128	0.0139	0.0121	0.0159	0.0139	0.0021
6	rs56063468	3662113	0.8	0.458652199356866	0.79	0.597486775499064	0.0391312569561826	0.262720436874489	0.0021	0.0029	0.0234	0.1557	0.0082	0.1585	0.2142	0.0097	0.0026	0.0084	0.0093	0.0122	0.0042	0.0103	0.0121	0.1129	0.1621	0.0025	0.0017	0.0108	0.013	0.0138	0.0122	0.0158	0.0138	0.0023
6	rs72845672	3665225	0.8	0.458652199356866	0.81	0.49521423796015	0.0402529228478356	0.260098735734669	0.0021	0.003	0.0233	0.1556	0.0081	0.1585	0.2142	0.0097	0.0027	0.0084	0.0093	0.0122	0.0042	0.0103	0.0121	0.1129	0.1622	0.0025	0.0017	0.0109	0.0131	0.0137	0.0121	0.0158	0.0138	0.0023
6	rs12205799	3667417	0.8	0.458652199356866	0.81	0.49521423796015	0.0394515021946291	0.257145012194247	0.0021	0.0031	0.0233	0.1555	0.0082	0.1585	0.2142	0.0097	0.0027	0.0084	0.0093	0.0122	0.0042	0.0103	0.0121	0.1128	0.1623	0.0025	0.0017	0.0109	0.0131	0.0137	0.0121	0.0158	0.0138	0.0023
6	rs7739315	3669390	0.8	0.458652199356866	0.81	0.49521423796015	0.0336072735704072	0.252396086480084	0.0021	0.0031	0.0233	0.1551	0.0082	0.1585	0.2141	0.0097	0.0027	0.0084	0.0093	0.0123	0.0042	0.0103	0.0121	0.1128	0.1625	0.0025	0.0018	0.011	0.0131	0.0137	0.0122	0.0158	0.0137	0.0023
6	rs13204668	3671252	0.8	0.458652199356866	0.82	0.448736318624531	0.0362766333575685	0.250369401154829	0.0022	0.0031	0.0233	0.1549	0.0081	0.1586	0.2142	0.0097	0.0027	0.0083	0.0093	0.0123	0.0042	0.0102	0.0122	0.1128	0.1625	0.0026	0.0018	0.011	0.0131	0.0136	0.0121	0.0157	0.0137	0.0024
6	rs17136856	3682860	0.8	0.458652199356866	0.81	0.49521423796015	0.0340843721676762	0.245884239650522	0.0022	0.0031	0.0233	0.1556	0.0081	0.1588	0.2138	0.0097	0.0028	0.0083	0.0093	0.0122	0.0041	0.0102	0.0122	0.1129	0.1627	0.0023	0.0018	0.0109	0.013	0.0136	0.0121	0.0156	0.0136	0.0024
6	rs226915	3687276	0.8	0.458652199356866	0.8	0.544775224122235	0.0261850919353548	0.257258421026637	0.0023	0.0032	0.0233	0.1553	0.0084	0.1587	0.2138	0.0097	0.0029	0.0083	0.0093	0.0122	0.0041	0.0102	0.0123	0.113	0.1628	0.0024	0.0018	0.0109	0.013	0.0135	0.012	0.0155	0.0136	0.0025
6	rs9502059	3692507	0.81	0.411214762386647	0.8	0.544775224122235	0.0161104463854724	0.261009698670476	0.0027	0.0031	0.0232	0.1546	0.0083	0.1584	0.2148	0.0096	0.0031	0.0082	0.0093	0.0119	0.0042	0.01	0.0123	0.1131	0.1631	0.0025	0.002	0.011	0.0132	0.0132	0.0119	0.0149	0.0133	0.0028
6	rs17136917	3700541	0.81	0.411214762386647	0.8	0.544775224122235	0.0154857264262662	0.259075095769488	0.0028	0.003	0.0233	0.1546	0.0083	0.1583	0.2151	0.0095	0.0031	0.0082	0.0093	0.0118	0.0042	0.0101	0.0124	0.113	0.1631	0.0025	0.0019	0.011	0.0134	0.0132	0.0119	0.0148	0.0132	0.0028
6	rs226924	3701644	0.81	0.411214762386647	0.8	0.544775224122235	0.0168752102564078	0.246667283478896	0.0028	0.0029	0.0234	0.1546	0.0082	0.1582	0.2154	0.0096	0.0031	0.0083	0.0092	0.0118	0.0043	0.0102	0.0126	0.1127	0.1631	0.0025	0.0019	0.0109	0.0135	0.0132	0.0118	0.0147	0.0132	0.0028
6	rs13218355	3704915	0.81	0.411214762386647	0.8	0.544775224122235	0.015868574272834	0.234454778689623	0.0028	0.0029	0.0234	0.1545	0.0081	0.1587	0.2162	0.0096	0.0028	0.0082	0.0092	0.0116	0.0043	0.0101	0.0126	0.1124	0.1628	0.0028	0.002	0.0107	0.0135	0.0131	0.0119	0.0146	0.0131	0.0029
6	rs226918	3705355	0.81	0.411214762386647	0.8	0.544775224122235	0.0163252310460064	0.234895375970561	0.0028	0.0029	0.0234	0.1543	0.0081	0.1587	0.2162	0.0096	0.0028	0.0082	0.0092	0.0116	0.0043	0.0101	0.0126	0.1124	0.1626	0.0032	0.002	0.0107	0.0135	0.0131	0.0119	0.0146	0.0131	0.0029
6	rs77344334	3705667	0.81	0.411214762386647	0.8	0.544775224122235	0.0175247493370482	0.235225998707462	0.0028	0.0029	0.0234	0.1543	0.0081	0.1587	0.2162	0.0096	0.0028	0.0082	0.0092	0.0116	0.0043	0.0101	0.0126	0.1124	0.1626	0.0032	0.002	0.0107	0.0135	0.0131	0.0119	0.0146	0.0131	0.0029
6	rs17136946	3706040	0.81	0.411214762386647	0.8	0.544775224122235	0.0186887592381425	0.235887693037499	0.0028	0.0029	0.0234	0.1543	0.0081	0.1587	0.2162	0.0096	0.0028	0.0082	0.0092	0.0116	0.0043	0.01	0.0126	0.1124	0.1626	0.0032	0.002	0.0107	0.0135	0.0131	0.0119	0.0146	0.0131	0.0029
6	rs9502062	3710587	0.81	0.411214762386647	0.8	0.544775224122235	0.0227166425910903	0.291734891674382	0.0034	0.0033	0.0228	0.1557	0.0082	0.1578	0.216	0.0102	0.0031	0.0082	0.0096	0.0112	0.0042	0.0098	0.0126	0.1123	0.1592	0.0036	0.0024	0.0113	0.0153	0.0123	0.0121	0.0133	0.0128	0.004
6	rs226953	3714333	0.8	0.458652199356866	0.79	0.597486775499064	0.0229923094870414	0.294450550902146	0.0038	0.0036	0.0226	0.1591	0.0084	0.1565	0.2187	0.0109	0.0032	0.0076	0.0091	0.0107	0.0042	0.0091	0.0119	0.1117	0.1569	0.0037	0.0031	0.0116	0.0168	0.011	0.0122	0.012	0.0119	0.0048
6	rs4959858	3715327	0.8	0.458652199356866	0.79	0.597486775499064	0.0224715213904364	0.306824160239112	0.0038	0.0036	0.0226	0.1591	0.0084	0.1565	0.2186	0.0109	0.0032	0.0076	0.0091	0.0106	0.0042	0.0091	0.0119	0.1116	0.157	0.0037	0.0031	0.0116	0.0169	0.0109	0.0122	0.012	0.0119	0.0048
6	rs226949	3716440	0.8	0.458652199356866	0.79	0.597486775499064	0.0254281492176011	0.330305802187718	0.0038	0.0036	0.0226	0.1595	0.0084	0.1566	0.2184	0.0108	0.0032	0.0076	0.0092	0.0105	0.0042	0.0091	0.0117	0.1118	0.1571	0.0036	0.0031	0.0117	0.017	0.0107	0.0121	0.0119	0.012	0.0048
6	rs34801395	3717203	0.8	0.458652199356866	0.79	0.597486775499064	0.0251318243103863	0.324205110345944	0.0037	0.0036	0.0226	0.1595	0.0084	0.1566	0.2184	0.0108	0.0032	0.0076	0.0091	0.0105	0.0042	0.0091	0.0117	0.1118	0.1571	0.0037	0.0031	0.0117	0.017	0.0107	0.0121	0.0119	0.012	0.0048
6	rs34209314	3719590	0.8	0.458652199356866	0.79	0.597486775499064	0.0229827639050571	0.32043950100801	0.0038	0.0036	0.0226	0.1596	0.0084	0.1563	0.2185	0.0108	0.0032	0.0076	0.0091	0.0106	0.0042	0.0091	0.0118	0.1118	0.1571	0.0037	0.0031	0.0117	0.0171	0.0109	0.0121	0.0118	0.012	0.0048
6	rs742541	3723332	0.8	0.458652199356866	0.79	0.597486775499064	0.0227734810508613	0.304910597509606	0.0038	0.0036	0.0226	0.16	0.0083	0.1561	0.2188	0.0108	0.0031	0.0076	0.0089	0.0106	0.0042	0.009	0.0118	0.1117	0.1571	0.0037	0.0032	0.0117	0.0171	0.0109	0.012	0.0118	0.012	0.0048
6	rs226962	3724961	0.8	0.458652199356866	0.79	0.597486775499064	0.0232992748068105	0.296462660939529	0.0038	0.0036	0.0226	0.1602	0.0082	0.156	0.2191	0.0108	0.0031	0.0076	0.0088	0.0106	0.0042	0.0089	0.0118	0.1112	0.157	0.0038	0.0032	0.0117	0.0174	0.0109	0.012	0.0118	0.012	0.0048
6	rs226959	3727811	0.8	0.458652199356866	0.79	0.597486775499064	0.0263531166979836	0.284335629527589	0.0038	0.0036	0.0226	0.1607	0.0081	0.1556	0.2194	0.0108	0.0031	0.0076	0.0087	0.0106	0.0042	0.0088	0.0118	0.1109	0.1569	0.0038	0.0033	0.0117	0.0174	0.0109	0.012	0.0118	0.0122	0.0048
6	rs226958	3729051	0.8	0.458652199356866	0.79	0.597486775499064	0.0272262999154207	0.290321056829815	0.0038	0.0036	0.0225	0.1601	0.0082	0.1556	0.22	0.0108	0.0031	0.0078	0.0087	0.0107	0.0042	0.0087	0.0118	0.1109	0.1568	0.0038	0.0033	0.0117	0.0173	0.0109	0.012	0.0119	0.0123	0.0048
6	rs114132563	3742987	0.81	0.411214762386647	0.78	0.653412240020304	0.0263847065457709	0.248572250592162	0.0035	0.0033	0.0221	0.1628	0.0077	0.1566	0.2211	0.0113	0.0023	0.0075	0.0082	0.0097	0.0036	0.0085	0.0117	0.1112	0.1588	0.003	0.0032	0.0122	0.0185	0.0101	0.0111	0.0116	0.0114	0.0038
6	rs56091004	3744847	0.81	0.411214762386647	0.78	0.653412240020304	0.0249491436141726	0.250931850883349	0.0035	0.0033	0.0221	0.1628	0.0077	0.1567	0.2211	0.0113	0.0023	0.0074	0.0082	0.0097	0.0035	0.0085	0.0117	0.1112	0.1589	0.003	0.0032	0.0123	0.0186	0.0101	0.0111	0.0116	0.0114	0.0038
6	rs9378817	3745472	0.81	0.411214762386647	0.78	0.653412240020304	0.0239514951039805	0.258166256845723	0.0035	0.0033	0.0221	0.1629	0.0077	0.1567	0.2211	0.0113	0.0023	0.0074	0.0082	0.0097	0.0035	0.0085	0.0117	0.1112	0.1589	0.003	0.0032	0.0123	0.0186	0.0101	0.0111	0.0116	0.0114	0.0038
6	rs72847741	3747705	0.81	0.411214762386647	0.78	0.653412240020304	0.026342592732168	0.264663487611455	0.0034	0.0033	0.0221	0.1629	0.0077	0.1567	0.2211	0.0113	0.0023	0.0075	0.0082	0.0097	0.0035	0.0085	0.0117	0.1112	0.1589	0.003	0.0032	0.0123	0.0186	0.0101	0.011	0.0116	0.0116	0.0038
6	rs17137024	3748234	0.81	0.411214762386647	0.78	0.653412240020304	0.0259761353026638	0.268907857295775	0.0034	0.0033	0.0221	0.1629	0.0077	0.1567	0.2211	0.0113	0.0023	0.0075	0.0082	0.0097	0.0035	0.0085	0.0117	0.1112	0.1589	0.003	0.0032	0.0123	0.0186	0.0101	0.011	0.0116	0.0116	0.0038
6	rs1547144	3748511	0.81	0.411214762386647	0.78	0.653412240020304	0.0250200729985127	0.259302461967339	0.0034	0.0033	0.0222	0.1629	0.0076	0.1567	0.2211	0.0113	0.0023	0.0075	0.008	0.0098	0.0035	0.0085	0.0117	0.1112	0.159	0.003	0.0032	0.0123	0.0186	0.0102	0.011	0.0116	0.0116	0.0038
6	rs6596991	3755846	0.81	0.411214762386647	0.78	0.653412240020304	0.0421955087954775	0.243316969283838	0.0032	0.0034	0.0222	0.1638	0.0075	0.1573	0.2218	0.0109	0.002	0.0074	0.0077	0.0096	0.0035	0.0083	0.0112	0.1114	0.1603	0.0029	0.0036	0.0122	0.018	0.0101	0.0109	0.0112	0.0113	0.0034
6	rs79188767	3756212	0.81	0.411214762386647	0.78	0.653412240020304	0.0478143395091914	0.22864215522869	0.0032	0.0034	0.0222	0.1639	0.0075	0.1572	0.2218	0.0109	0.002	0.0074	0.0077	0.0096	0.0035	0.0082	0.0111	0.1113	0.1605	0.003	0.0036	0.0122	0.018	0.0102	0.0109	0.0112	0.0113	0.0034
6	rs76414334	3758185	0.81	0.411214762386647	0.79	0.597486775499064	0.0461933800927588	0.243651343463294	0.0033	0.0035	0.0222	0.1642	0.0075	0.1565	0.2216	0.0108	0.0021	0.0073	0.0078	0.0097	0.0035	0.008	0.0109	0.1111	0.1613	0.003	0.0036	0.0121	0.0181	0.0104	0.0108	0.0111	0.0113	0.0034
6	rs7741447	3760255	0.81	0.411214762386647	0.8	0.544775224122235	0.0426504811402373	0.251494699700036	0.0033	0.0035	0.0222	0.1642	0.0075	0.1564	0.2215	0.0109	0.0021	0.0073	0.0078	0.0099	0.0035	0.008	0.0109	0.1108	0.1614	0.003	0.0036	0.0121	0.0181	0.0104	0.0108	0.0111	0.0113	0.0034
6	rs72847745	3762344	0.81	0.411214762386647	0.81	0.49521423796015	0.0443827092886622	0.245884239650522	0.0034	0.0035	0.0222	0.1641	0.0075	0.1564	0.2216	0.0109	0.0021	0.0073	0.0078	0.0099	0.0035	0.008	0.0109	0.1109	0.1614	0.003	0.0036	0.0121	0.018	0.0104	0.0107	0.0112	0.0113	0.0034
6	rs62392421	3768775	0.81	0.411214762386647	0.8	0.544775224122235	0.0450827082100775	0.236439561525388	0.0034	0.0035	0.0222	0.1637	0.0075	0.1565	0.2217	0.0109	0.0021	0.0074	0.0078	0.0099	0.0035	0.0081	0.0109	0.1111	0.1614	0.003	0.0036	0.0121	0.0175	0.0105	0.0107	0.0112	0.0113	0.0034
6	rs12206351	3773119	0.81	0.411214762386647	0.8	0.544775224122235	0.0438400787656263	0.234014448019754	0.0034	0.0036	0.0222	0.1634	0.0076	0.1565	0.2218	0.011	0.0021	0.0074	0.0079	0.01	0.0036	0.0081	0.0109	0.1113	0.1614	0.003	0.0037	0.0121	0.0172	0.0106	0.0107	0.0112	0.0113	0.0034
6	rs77626560	3773255	0.81	0.411214762386647	0.8	0.544775224122235	0.0443221921113195	0.233024680425355	0.0034	0.0036	0.0222	0.1634	0.0076	0.1565	0.2218	0.011	0.0021	0.0074	0.0079	0.01	0.0036	0.0081	0.0109	0.1113	0.1614	0.003	0.0037	0.0121	0.0172	0.0106	0.0107	0.0112	0.0113	0.0035
6	rs79837297	3777796	0.81	0.411214762386647	0.81	0.49521423796015	0.0491806840758233	0.227659807517001	0.0034	0.0036	0.0222	0.1633	0.0076	0.1565	0.2219	0.011	0.0021	0.0074	0.0078	0.01	0.0036	0.0081	0.0108	0.1113	0.1613	0.003	0.0037	0.012	0.0172	0.0107	0.0106	0.0113	0.0113	0.0035
6	rs111610028	3777977	0.81	0.411214762386647	0.83	0.405269641990714	0.0489538474402854	0.227659807517001	0.0034	0.0036	0.0222	0.1633	0.0076	0.1565	0.2219	0.011	0.0021	0.0074	0.0079	0.01	0.0036	0.0081	0.0108	0.1113	0.1612	0.003	0.0037	0.012	0.0172	0.0107	0.0106	0.0113	0.0113	0.0035
6	rs12154197	3783468	0.81	0.411214762386647	0.82	0.448736318624531	0.0530434741981606	0.242426021465358	0.0035	0.0037	0.0221	0.1628	0.0073	0.1565	0.2222	0.0111	0.0021	0.0074	0.0078	0.01	0.0037	0.0083	0.0105	0.1112	0.1612	0.0031	0.0037	0.0121	0.0171	0.0111	0.0104	0.0114	0.0113	0.0035
6	rs77378516	3786515	0.81	0.411214762386647	0.82	0.448736318624531	0.0749686282345155	0.27121082374264	0.0039	0.0038	0.0218	0.1614	0.0076	0.1558	0.2214	0.0115	0.002	0.0074	0.0082	0.0098	0.004	0.0086	0.0102	0.111	0.1632	0.0029	0.0037	0.0123	0.0165	0.0111	0.0104	0.0117	0.0114	0.0035
6	rs35854599	3788171	0.81	0.411214762386647	0.82	0.448736318624531	0.0865899667850829	0.276414639466011	0.004	0.0038	0.0218	0.161	0.0077	0.1556	0.2211	0.0116	0.0019	0.0075	0.0083	0.0098	0.004	0.0087	0.0101	0.1109	0.1637	0.0029	0.0036	0.0124	0.0163	0.0111	0.0104	0.0118	0.0114	0.0034
6	rs9502072	3789181	0.81	0.411214762386647	0.82	0.448736318624531	0.0860266312763397	0.302046984679206	0.0041	0.0038	0.0217	0.1608	0.0077	0.1555	0.221	0.0117	0.0019	0.0075	0.0084	0.0098	0.0041	0.0088	0.01	0.1109	0.164	0.0029	0.0036	0.0124	0.0162	0.0111	0.0105	0.0118	0.0114	0.0034
6	rs6901882	3797630	0.81	0.411214762386647	0.82	0.448736318624531	0.108880309764388	0.353038067993508	0.0042	0.0037	0.0216	0.1596	0.0078	0.155	0.221	0.0121	0.0019	0.0076	0.0089	0.0099	0.0042	0.0089	0.0097	0.1115	0.1644	0.0028	0.0036	0.0124	0.0157	0.011	0.0108	0.0121	0.0114	0.0034
6	rs62392437	3799956	0.81	0.411214762386647	0.82	0.448736318624531	0.109424295355276	0.3655730132301	0.0042	0.0037	0.0216	0.1598	0.0078	0.155	0.221	0.0121	0.0019	0.0076	0.0089	0.0099	0.0042	0.0089	0.0097	0.1115	0.1645	0.0028	0.0036	0.0124	0.0157	0.011	0.0108	0.0121	0.0114	0.0034
6	rs6597000	3805055	0.81	0.411214762386647	0.81	0.49521423796015	0.105758224865632	0.372139955944996	0.0042	0.0037	0.0215	0.16	0.0078	0.1554	0.221	0.0119	0.0018	0.0076	0.0089	0.0098	0.0041	0.0087	0.0096	0.1118	0.1647	0.0028	0.0035	0.0123	0.0155	0.0111	0.011	0.012	0.0114	0.0034
6	rs2326358	3812634	0.82	0.36720095628419	0.81	0.49521423796015	0.0973350473729233	0.399893319376163	0.0042	0.0036	0.0214	0.1599	0.0078	0.156	0.2206	0.0117	0.0018	0.0076	0.0089	0.0098	0.0041	0.0087	0.0097	0.1115	0.1655	0.0024	0.0034	0.0122	0.0157	0.0111	0.011	0.0121	0.0114	0.0033
6	rs73722599	3812644	0.82	0.36720095628419	0.81	0.49521423796015	0.0978169744080694	0.393835344808944	0.0042	0.0036	0.0216	0.1599	0.0078	0.156	0.2208	0.0117	0.0018	0.0076	0.0089	0.0098	0.0041	0.0087	0.0097	0.1112	0.1655	0.0024	0.0034	0.0122	0.0157	0.0111	0.011	0.0121	0.0114	0.0033
6	rs9378822	3818641	0.82	0.36720095628419	0.81	0.49521423796015	0.146913932709331	0.450045272735287	0.004	0.0036	0.0213	0.1602	0.0078	0.156	0.2203	0.0116	0.0017	0.0077	0.0091	0.0097	0.004	0.0089	0.0096	0.1108	0.1663	0.0023	0.0037	0.0123	0.0157	0.0111	0.011	0.012	0.0115	0.0033
6	rs6928177	3824924	0.83	0.326509998324372	0.81	0.49521423796015	0.214504850896001	0.597948947067944	0.0038	0.0036	0.0203	0.16	0.0083	0.157	0.2194	0.0115	0.0017	0.0076	0.0102	0.0099	0.0039	0.0091	0.0098	0.111	0.1658	0.0021	0.0037	0.0126	0.0157	0.0108	0.0111	0.0123	0.0112	0.0031
6	rs2326364	3830849	0.83	0.326509998324372	0.81	0.49521423796015	0.2399919579873	0.622848039580166	0.0038	0.0036	0.0201	0.1603	0.0084	0.1568	0.219	0.0115	0.0016	0.0076	0.0104	0.0101	0.0039	0.0091	0.0099	0.1108	0.1662	0.002	0.0036	0.0127	0.0156	0.0108	0.0111	0.0123	0.0112	0.003
6	rs77997043	3832033	0.83	0.326509998324372	0.81	0.49521423796015	0.261063826276654	0.640840594738232	0.0038	0.0036	0.02	0.1603	0.0084	0.1566	0.2189	0.0115	0.0016	0.0075	0.0104	0.0101	0.0039	0.0092	0.0099	0.1106	0.1662	0.002	0.0036	0.0128	0.0156	0.0108	0.0111	0.0122	0.0116	0.0031
6	rs9392527	3839513	0.83	0.326509998324372	0.81	0.49521423796015	0.301691036028565	0.696702342371428	0.0038	0.0036	0.0193	0.1598	0.0091	0.1552	0.2202	0.0112	0.0016	0.0075	0.0105	0.0105	0.0039	0.0093	0.01	0.1095	0.167	0.0018	0.0035	0.0129	0.0156	0.0114	0.011	0.0119	0.0123	0.003
6	rs114598184	3842609	0.83	0.326509998324372	0.81	0.49521423796015	0.254065573230013	0.757670288357796	0.0038	0.0036	0.0189	0.1592	0.0096	0.1561	0.2197	0.0111	0.0016	0.0076	0.0104	0.0109	0.0039	0.0094	0.0103	0.1094	0.1666	0.0016	0.0034	0.013	0.0154	0.0116	0.0112	0.0117	0.0125	0.0028
6	rs9405673	3843839	0.83	0.326509998324372	0.81	0.49521423796015	0.247609914206393	0.769481294644958	0.0038	0.0036	0.0189	0.1592	0.0097	0.1562	0.2195	0.0111	0.0016	0.0077	0.0104	0.0109	0.0039	0.0094	0.0103	0.1094	0.1665	0.0016	0.0034	0.013	0.0154	0.0117	0.0113	0.0116	0.0125	0.0027
6	rs9503759	3843985	0.83	0.326509998324372	0.81	0.49521423796015	0.237324460036812	0.76690373234903	0.0038	0.0037	0.0189	0.1591	0.0097	0.1564	0.2195	0.0111	0.0016	0.0077	0.0104	0.011	0.0037	0.0095	0.0103	0.1093	0.1664	0.0016	0.0034	0.013	0.0155	0.0117	0.0113	0.0117	0.0125	0.0027
6	rs2326365	3846444	0.83	0.326509998324372	0.8	0.544775224122235	0.189440463726451	0.626900383599131	0.0037	0.0036	0.0189	0.1588	0.0097	0.1565	0.219	0.0111	0.0019	0.0078	0.0105	0.0111	0.0036	0.0095	0.0103	0.1086	0.1662	0.0015	0.0033	0.0129	0.0151	0.0123	0.0114	0.0126	0.0126	0.0026
6	rs2239713	3849305	0.83	0.326509998324372	0.8	0.544775224122235	0.22594179562647	0.602105932812419	0.0038	0.0036	0.019	0.1576	0.0098	0.1571	0.219	0.0112	0.0019	0.0078	0.0105	0.0114	0.0036	0.0095	0.0104	0.1086	0.166	0.0015	0.0036	0.0127	0.0149	0.0124	0.0114	0.0126	0.0126	0.0025
6	rs6905680	3854039	0.83	0.326509998324372	0.8	0.544775224122235	0.268486702625452	0.569328374448253	0.0038	0.004	0.0186	0.1568	0.0099	0.1575	0.2166	0.0113	0.002	0.0082	0.0108	0.0118	0.0034	0.0095	0.0104	0.1081	0.1653	0.0014	0.0034	0.0128	0.0148	0.0136	0.0117	0.0132	0.0131	0.0025
6	rs2256024	3856354	0.83	0.326509998324372	0.8	0.544775224122235	0.287417547590157	0.499392762355661	0.0039	0.0041	0.0189	0.1558	0.0101	0.1575	0.2139	0.0113	0.0022	0.0084	0.011	0.0128	0.0031	0.0096	0.0105	0.1074	0.1626	0.0013	0.0031	0.0131	0.0147	0.0154	0.0124	0.0148	0.0138	0.0023
6	rs61074164	3857153	0.83	0.326509998324372	0.8	0.544775224122235	0.357828913390194	0.498023258645714	0.004	0.0043	0.019	0.1547	0.0102	0.1576	0.2126	0.0116	0.0024	0.0086	0.0113	0.0136	0.003	0.0097	0.0109	0.1061	0.1599	0.0013	0.0029	0.0138	0.0151	0.0161	0.0133	0.0155	0.0146	0.0021
6	rs2496387	3857572	0.83	0.326509998324372	0.8	0.544775224122235	0.40150536119061	0.460612027286464	0.0041	0.0044	0.0191	0.1546	0.0103	0.1573	0.2108	0.0118	0.0024	0.0087	0.0114	0.0141	0.003	0.0095	0.0111	0.1061	0.1585	0.0012	0.0028	0.0142	0.0153	0.0167	0.0137	0.0159	0.0149	0.002
6	rs2490040	3858623	0.83	0.326509998324372	0.8	0.544775224122235	0.480983082062176	0.437292531573527	0.0042	0.0045	0.0193	0.1548	0.0109	0.1569	0.2064	0.012	0.0025	0.0086	0.011	0.0148	0.003	0.0096	0.0114	0.1059	0.159	0.0011	0.0024	0.0144	0.0155	0.0177	0.014	0.0166	0.0155	0.002
6	rs2490042	3859056	0.83	0.326509998324372	0.8	0.544775224122235	0.513939776882835	0.507492265991354	0.0041	0.0044	0.0194	0.1539	0.0109	0.1567	0.2054	0.012	0.0022	0.0089	0.011	0.0149	0.0026	0.0099	0.012	0.1068	0.1588	0.0011	0.0023	0.0144	0.0157	0.0179	0.0142	0.0163	0.0161	0.0019
6	rs9918376	3864693	0.83	0.326509998324372	0.8	0.544775224122235	0.568133542980106	0.500489055373391	0.0039	0.0044	0.0197	0.1533	0.011	0.1562	0.2057	0.0123	0.0022	0.009	0.0108	0.0152	0.0024	0.0095	0.0118	0.1084	0.1584	0.0011	0.0021	0.0144	0.0157	0.0181	0.0141	0.0159	0.0162	0.0018
6	rs75136078	3866131	0.84	0.289034762536342	0.8	0.544775224122235	0.559255982954905	0.506942102244803	0.0039	0.0044	0.0197	0.1531	0.011	0.1566	0.2053	0.0126	0.0021	0.0092	0.0107	0.0153	0.0024	0.0095	0.012	0.1083	0.1576	0.0011	0.0021	0.0144	0.016	0.0182	0.0142	0.0159	0.0163	0.0018
6	rs2496386	3868043	0.84	0.289034762536342	0.79	0.597486775499064	0.590919639080544	0.509143664133725	0.0039	0.0044	0.0197	0.1531	0.011	0.1566	0.2052	0.0126	0.0021	0.0092	0.0107	0.0154	0.0024	0.0094	0.012	0.1084	0.1575	0.0011	0.0021	0.0144	0.016	0.0182	0.0142	0.0159	0.0164	0.0018
6	rs2490030	3868952	0.84	0.289034762536342	0.78	0.653412240020304	0.609059797107112	0.515762793686857	0.004	0.0043	0.0197	0.1531	0.011	0.1564	0.2051	0.0126	0.0021	0.0093	0.0107	0.0154	0.0024	0.0093	0.0123	0.1082	0.1572	0.0012	0.0021	0.0147	0.0161	0.0182	0.0143	0.0159	0.0165	0.0018
6	rs77208329	3872962	0.84	0.289034762536342	0.78	0.653412240020304	0.624509326690318	0.51521037583854	0.004	0.0043	0.0197	0.153	0.011	0.1564	0.2051	0.0126	0.0021	0.0093	0.0107	0.0154	0.0024	0.0093	0.0123	0.1083	0.1572	0.0011	0.0021	0.0147	0.0161	0.0182	0.0143	0.0159	0.0165	0.0018
6	rs7751201	3877721	0.84	0.289034762536342	0.78	0.653412240020304	0.585744549385786	0.524621674245552	0.0039	0.0043	0.0196	0.1526	0.011	0.1562	0.2049	0.0127	0.0021	0.0093	0.0106	0.0153	0.0023	0.0095	0.0124	0.1087	0.1571	0.0011	0.002	0.0148	0.0161	0.0184	0.0143	0.0161	0.0163	0.0018
6	rs4310094	3878484	0.84	0.289034762536342	0.77	0.712611004068267	0.6205256145322	0.559441385267109	0.0039	0.0042	0.0193	0.1521	0.011	0.1558	0.2051	0.0127	0.0021	0.0095	0.0105	0.0155	0.0023	0.0095	0.0125	0.1086	0.1572	0.0011	0.002	0.0149	0.0161	0.0186	0.0145	0.0163	0.0163	0.0018
6	rs9502085	3878610	0.84	0.289034762536342	0.77	0.712611004068267	0.621922078171111	0.602966854583027	0.0039	0.0043	0.0194	0.1517	0.0111	0.1558	0.2048	0.0127	0.002	0.0095	0.0105	0.0156	0.0023	0.0099	0.0125	0.1086	0.157	0.0011	0.002	0.015	0.0161	0.0187	0.0145	0.0162	0.0165	0.0018
6	rs56280227	3879461	0.84	0.289034762536342	0.77	0.712611004068267	0.770816873998756	0.65631514504458	0.004	0.0042	0.0195	0.1509	0.0111	0.1563	0.2041	0.0123	0.002	0.0095	0.01	0.0158	0.0022	0.0102	0.013	0.1087	0.157	0.0011	0.002	0.015	0.0161	0.0188	0.0147	0.0163	0.0166	0.0018
6	rs112185624	3882188	0.84	0.289034762536342	0.77	0.712611004068267	1.14279930285955	0.741833952729124	0.0037	0.0039	0.0188	0.1496	0.0109	0.1558	0.2012	0.0127	0.0018	0.0095	0.01	0.0167	0.0019	0.0108	0.0137	0.1096	0.158	0.0014	0.0016	0.0154	0.0164	0.0193	0.0147	0.0169	0.0166	0.0016
6	rs77482745	3883046	0.85	0.254661707966279	0.77	0.712611004068267	1.02439392970389	0.756461148026574	0.0037	0.0038	0.0186	0.1489	0.0109	0.1555	0.1994	0.0129	0.0016	0.0096	0.01	0.0173	0.0017	0.0111	0.0143	0.11	0.1582	0.0015	0.0014	0.0156	0.0165	0.0197	0.0148	0.0173	0.0166	0.0016
6	rs56061081	3883146	0.85	0.254661707966279	0.77	0.712611004068267	0.958125546536569	0.715007706900126	0.0037	0.0038	0.0186	0.1488	0.0109	0.1555	0.1992	0.0129	0.0016	0.0096	0.01	0.0174	0.0017	0.0111	0.0144	0.1101	0.1583	0.0015	0.0014	0.0156	0.0165	0.0197	0.0148	0.0174	0.0166	0.0016
6	rs11242890	3885376	0.84	0.289034762536342	0.77	0.712611004068267	1.30644814580622	0.932707852679741	0.0036	0.0037	0.0192	0.145	0.0109	0.1517	0.1955	0.0133	0.0011	0.01	0.0099	0.0195	0.0012	0.0124	0.0157	0.1143	0.1574	0.0016	9e-04	0.0161	0.0173	0.0205	0.0149	0.0186	0.0169	0.0012
6	rs75205007	3886591	0.82	0.36720095628419	0.77	0.712611004068267	1.44101733965072	1.06239379206197	0.0036	0.0036	0.0196	0.1428	0.0111	0.1495	0.1928	0.0137	9e-04	0.0104	0.0101	0.0208	0.001	0.0133	0.0166	0.1161	0.1566	0.0016	7e-04	0.0165	0.0179	0.0209	0.0151	0.0193	0.0171	0.001
6	rs6914431	3887022	0.82	0.36720095628419	0.77	0.712611004068267	1.37024970405609	1.09339512849267	0.0036	0.0036	0.0198	0.142	0.0111	0.1486	0.1918	0.0139	8e-04	0.0105	0.0102	0.0212	9e-04	0.0136	0.0169	0.1168	0.1563	0.0016	6e-04	0.0166	0.0182	0.021	0.0151	0.0195	0.0172	9e-04
6	rs9328202	3887339	0.82	0.36720095628419	0.77	0.712611004068267	1.35929460824502	1.11230335520827	0.0036	0.0035	0.0198	0.1418	0.0112	0.1485	0.1917	0.0138	8e-04	0.0107	0.0102	0.0213	9e-04	0.0137	0.017	0.1168	0.1561	0.0016	6e-04	0.0167	0.0183	0.0211	0.0152	0.0195	0.0172	9e-04
6	rs9328204	3887765	0.82	0.36720095628419	0.77	0.712611004068267	1.35088267727491	1.10056017162532	0.0036	0.0035	0.0198	0.1418	0.0112	0.1485	0.1916	0.0138	8e-04	0.0107	0.0102	0.0213	9e-04	0.0137	0.017	0.1168	0.1561	0.0016	6e-04	0.0167	0.0183	0.0211	0.0152	0.0195	0.0172	9e-04
6	rs67694142	3890204	0.82	0.36720095628419	0.77	0.712611004068267	1.3183890603633	1.11148711605135	0.0036	0.0035	0.0199	0.1415	0.0113	0.1483	0.1915	0.0138	8e-04	0.0108	0.0102	0.0213	9e-04	0.0137	0.0171	0.1169	0.156	0.0016	5e-04	0.0167	0.0184	0.0212	0.0152	0.0195	0.0173	9e-04
6	rs61711750	3890626	0.82	0.36720095628419	0.77	0.712611004068267	1.30578067449377	1.10381986300221	0.0036	0.0035	0.0199	0.1415	0.0113	0.1482	0.1914	0.0138	8e-04	0.0108	0.0102	0.0214	9e-04	0.0138	0.0171	0.1169	0.156	0.0016	5e-04	0.0167	0.0184	0.0212	0.0152	0.0195	0.0173	9e-04
6	rs4959886	3898035	0.81	0.411214762386647	0.77	0.712611004068267	1.49951848354003	1.23527214326754	0.0036	0.0035	0.0203	0.1407	0.0115	0.1478	0.191	0.0139	8e-04	0.0109	0.0102	0.0215	8e-04	0.0139	0.0174	0.1174	0.1557	0.0016	3e-04	0.0167	0.0186	0.0213	0.0153	0.0194	0.0172	9e-04
6	rs4959888	3899880	0.81	0.411214762386647	0.77	0.712611004068267	1.51107917990422	1.23843361020976	0.0036	0.0035	0.0203	0.1406	0.0115	0.1477	0.191	0.0139	8e-04	0.0109	0.0102	0.0216	8e-04	0.0139	0.0175	0.1174	0.1556	0.0016	3e-04	0.0167	0.0186	0.0213	0.0153	0.0194	0.0173	9e-04
6	rs7761911	3902597	0.81	0.411214762386647	0.77	0.712611004068267	1.46831769688084	1.28652507474162	0.0036	0.0036	0.0204	0.1402	0.0115	0.1474	0.1907	0.0139	8e-04	0.0109	0.0102	0.0217	8e-04	0.0139	0.0176	0.1174	0.1552	0.0016	4e-04	0.0168	0.0188	0.0213	0.0154	0.0197	0.0173	9e-04
6	rs34244564	3903538	0.81	0.411214762386647	0.77	0.712611004068267	1.56477442664599	1.26561316136919	0.0037	0.0036	0.0205	0.14	0.0114	0.1472	0.1904	0.0138	9e-04	0.0109	0.0102	0.0218	9e-04	0.0139	0.0177	0.1175	0.1551	0.0017	4e-04	0.0168	0.019	0.0214	0.0154	0.0198	0.0172	9e-04
6	rs9502088	3905683	0.8	0.458652199356866	0.77	0.712611004068267	1.44507558618247	1.15308945132867	0.0038	0.0038	0.0209	0.1391	0.0111	0.1459	0.1889	0.0139	0.001	0.0108	0.01	0.0224	0.0011	0.014	0.0182	0.1181	0.1546	0.0018	5e-04	0.017	0.0196	0.0218	0.0154	0.0204	0.017	9e-04
6	rs4959892	3905809	0.8	0.458652199356866	0.77	0.712611004068267	1.40693833457826	1.18537917464204	0.0039	0.0038	0.0209	0.1391	0.0112	0.1453	0.1887	0.0139	0.001	0.0108	0.0101	0.0224	0.0011	0.014	0.0183	0.1182	0.1546	0.0018	5e-04	0.017	0.0198	0.0219	0.0155	0.0206	0.0171	9e-04
6	rs13194825	3906914	0.8	0.458652199356866	0.77	0.712611004068267	1.21446434223604	1.13356393792473	0.0036	0.004	0.0212	0.1388	0.0111	0.145	0.188	0.0136	0.001	0.0108	0.0101	0.0225	0.0011	0.0138	0.0186	0.1187	0.1545	0.0018	5e-04	0.0171	0.0199	0.022	0.0153	0.0211	0.0171	9e-04
6	rs17137253	3910784	0.8	0.458652199356866	0.77	0.712611004068267	1.21659779521383	1.14274488130914	0.0036	0.0041	0.0217	0.1385	0.0112	0.1453	0.1877	0.0136	0.0011	0.0108	0.01	0.0227	0.001	0.0138	0.0189	0.1182	0.1548	0.0018	6e-04	0.0172	0.0198	0.0218	0.0152	0.0211	0.0168	9e-04
6	rs56295554	3911274	0.8	0.458652199356866	0.77	0.712611004068267	1.22728679596922	1.12701439044241	0.0036	0.0041	0.0218	0.1385	0.0112	0.1453	0.1877	0.0136	0.0011	0.0108	0.0098	0.0227	0.001	0.0137	0.0189	0.1183	0.1548	0.0018	6e-04	0.0172	0.0198	0.0218	0.0152	0.0212	0.0168	9e-04
6	rs17321049	3912759	0.8	0.458652199356866	0.77	0.712611004068267	1.22263495805206	1.09681372887873	0.0036	0.0041	0.0218	0.1385	0.0113	0.1453	0.1876	0.0136	0.001	0.0108	0.0098	0.0227	0.001	0.0136	0.0188	0.1182	0.1549	0.0018	6e-04	0.0174	0.0198	0.0218	0.0152	0.0212	0.0168	9e-04
6	rs4074617	3913630	0.8	0.458652199356866	0.77	0.712611004068267	1.17603699214944	1.073736218826	0.0037	0.0041	0.0218	0.1385	0.0113	0.1454	0.1876	0.0136	0.001	0.0108	0.0098	0.0227	0.001	0.0132	0.0188	0.1182	0.155	0.0018	6e-04	0.0175	0.0199	0.0218	0.0152	0.0212	0.0168	9e-04
6	rs114559384	3919109	0.8	0.458652199356866	0.77	0.712611004068267	1.32403946991149	1.08445104204464	0.0037	0.0041	0.0218	0.1388	0.0111	0.1453	0.1876	0.0135	0.001	0.0108	0.0099	0.0227	0.001	0.0131	0.0188	0.1178	0.155	0.0018	6e-04	0.0175	0.02	0.0218	0.0152	0.0212	0.0169	9e-04
6	rs12198895	3921059	0.8	0.458652199356866	0.77	0.712611004068267	1.34133440620638	1.08347614944721	0.0037	0.0041	0.0218	0.1389	0.0111	0.1453	0.1876	0.0135	0.001	0.0108	0.0099	0.0228	0.001	0.0131	0.0188	0.1177	0.155	0.0018	6e-04	0.0175	0.02	0.0218	0.0152	0.0212	0.0169	9e-04
6	rs4460247	3928533	0.8	0.458652199356866	0.77	0.712611004068267	1.28685976831863	1.06790015485568	0.0037	0.0041	0.0219	0.1392	0.0109	0.1453	0.1875	0.0135	0.0011	0.011	0.0099	0.0228	0.001	0.013	0.0187	0.1174	0.1551	0.0019	6e-04	0.0174	0.0201	0.0217	0.0152	0.0211	0.0171	9e-04
6	rs7742204	3933535	0.8	0.458652199356866	0.78	0.653412240020304	1.24530680157922	1.04994332279509	0.0037	0.0041	0.0219	0.1392	0.0109	0.1452	0.1874	0.0135	0.0011	0.011	0.01	0.0228	0.001	0.013	0.0188	0.1172	0.1551	0.0019	6e-04	0.0175	0.0202	0.0217	0.0153	0.0211	0.0171	9e-04
6	rs9503830	3940294	0.8	0.458652199356866	0.78	0.653412240020304	1.30473205288478	1.10593961482179	0.0037	0.0041	0.0219	0.1392	0.0109	0.1452	0.1874	0.0135	0.0011	0.011	0.01	0.0228	0.001	0.013	0.0188	0.1171	0.1551	0.0019	6e-04	0.0175	0.0202	0.0217	0.0153	0.0211	0.0171	9e-04
6	rs9502097	3943690	0.8	0.458652199356866	0.78	0.653412240020304	1.31179257819094	1.12685074050337	0.0037	0.0041	0.0219	0.1393	0.0109	0.1452	0.1874	0.0134	0.0011	0.011	0.01	0.0228	0.001	0.013	0.0188	0.1171	0.1553	0.0019	7e-04	0.0174	0.0202	0.0216	0.0153	0.0211	0.0171	9e-04
6	rs6597014	3947218	0.8	0.458652199356866	0.77	0.712611004068267	1.21836130718231	1.04122838180585	0.0037	0.0042	0.022	0.1393	0.0109	0.1452	0.1874	0.0134	0.0011	0.0112	0.0102	0.0227	0.001	0.0129	0.0189	0.117	0.1553	0.0019	7e-04	0.0174	0.02	0.0215	0.0153	0.0211	0.017	9e-04
6	rs9378390	3949455	0.8	0.458652199356866	0.77	0.712611004068267	0.830928088932145	0.986359251419928	0.0038	0.0043	0.0223	0.1392	0.0111	0.1448	0.1871	0.0134	0.0011	0.0114	0.0107	0.0226	0.001	0.0129	0.0192	0.1166	0.1552	0.002	7e-04	0.0171	0.0197	0.0214	0.0156	0.0213	0.0168	9e-04
6	rs12212995	3951440	0.8	0.458652199356866	0.77	0.712611004068267	0.871694877831857	1.00618735522615	0.0038	0.0044	0.0221	0.1387	0.0111	0.145	0.1864	0.0139	0.0011	0.0114	0.0105	0.0229	0.001	0.0129	0.0191	0.1166	0.1552	0.002	7e-04	0.0172	0.0198	0.0212	0.0157	0.0214	0.0167	0.001
6	rs11755366	3956160	0.8	0.458652199356866	0.77	0.712611004068267	0.864492773005928	1.00058300233131	0.0038	0.0044	0.022	0.1385	0.0111	0.1451	0.1862	0.014	0.0011	0.0114	0.0105	0.0231	0.001	0.0129	0.0191	0.1166	0.1552	0.002	7e-04	0.0173	0.0199	0.0212	0.0157	0.0215	0.0167	0.001
6	rs9405212	3957652	0.8	0.458652199356866	0.77	0.712611004068267	0.424586131477746	0.826187205627193	0.0039	0.0043	0.0221	0.1392	0.0107	0.146	0.1878	0.0131	0.0011	0.012	0.0107	0.0235	0.0014	0.0119	0.0191	0.1146	0.158	0.0024	0.001	0.0172	0.0195	0.0205	0.0139	0.0223	0.0149	0.001
6	rs35894158	3958054	0.79	0.509607847349147	0.77	0.712611004068267	0.349074745493067	0.861761526072115	0.0037	0.0043	0.0222	0.1408	0.0105	0.1452	0.188	0.0128	0.0011	0.0121	0.0107	0.0236	0.0015	0.0114	0.0197	0.1138	0.1588	0.0024	0.001	0.0175	0.0196	0.02	0.0131	0.0231	0.014	0.001
6	rs6597018	3958190	0.79	0.509607847349147	0.77	0.712611004068267	0.24128859061688	0.835591673352517	0.0036	0.0043	0.0223	0.1415	0.0105	0.1451	0.189	0.0127	0.0011	0.0121	0.0108	0.0235	0.0015	0.0113	0.0198	0.1135	0.159	0.0024	0.0011	0.0176	0.0192	0.0199	0.0128	0.0229	0.0137	0.001
6	rs9502099	3958481	0.78	0.56417027826485	0.77	0.712611004068267	0.134475196154537	0.67275735909218	0.0036	0.0044	0.0227	0.1422	0.01	0.1464	0.19	0.0121	0.0011	0.0122	0.0107	0.023	0.0014	0.0111	0.0201	0.1133	0.1594	0.0024	0.001	0.0179	0.0193	0.0197	0.0119	0.0231	0.013	9e-04
6	rs6905575	3958597	0.78	0.56417027826485	0.77	0.712611004068267	0.137899249301321	0.634878213158767	0.0038	0.0043	0.0227	0.1428	0.0098	0.1466	0.19	0.0122	0.0011	0.0122	0.0106	0.0229	0.0015	0.011	0.0201	0.1138	0.1591	0.0023	0.0011	0.018	0.0192	0.0198	0.0115	0.0228	0.0125	9e-04
6	rs67882733	3958637	0.78	0.56417027826485	0.77	0.712611004068267	0.114788142754782	0.620679683143514	0.0038	0.0043	0.0226	0.1431	0.0098	0.1467	0.19	0.0123	0.0011	0.0122	0.0106	0.0229	0.0015	0.0109	0.0202	0.114	0.159	0.0023	0.0011	0.0181	0.0192	0.0198	0.0114	0.0228	0.0124	9e-04
6	rs9503847	3958780	0.78	0.56417027826485	0.77	0.712611004068267	0.106399555304488	0.526703438630569	0.0037	0.0042	0.0224	0.1435	0.0096	0.1472	0.19	0.0121	0.0011	0.0123	0.0104	0.0227	0.0015	0.0107	0.0201	0.1146	0.1592	0.0022	0.0011	0.0184	0.0193	0.0197	0.011	0.0228	0.0121	8e-04
6	rs13205994	3963630	0.76	0.684441169424083	0.77	0.712611004068267	0.0656383800080334	0.293386994562684	0.0031	0.0038	0.021	0.149	0.0078	0.1527	0.1942	0.0112	8e-04	0.0125	0.0091	0.02	0.0012	0.0077	0.0196	0.1191	0.161	0.0017	9e-04	0.0195	0.0192	0.0176	0.0086	0.022	0.0091	6e-04
6	rs55792879	3967586	0.76	0.684441169424083	0.77	0.712611004068267	0.0576443269410511	0.255445767887816	0.003	0.0038	0.0209	0.1493	0.0077	0.1531	0.1945	0.0111	8e-04	0.0125	0.009	0.0198	0.0012	0.0075	0.0196	0.1194	0.1611	0.0017	9e-04	0.0196	0.0192	0.0175	0.0085	0.022	0.0089	6e-04
6	rs9392542	3976133	0.75	0.750298972197586	0.77	0.712611004068267	0.044899380275265	0.0932049453446459	0.003	0.0036	0.021	0.1496	0.0074	0.153	0.1948	0.0112	8e-04	0.0126	0.009	0.0196	0.0013	0.0074	0.02	0.1194	0.1615	0.0018	0.001	0.0198	0.0191	0.0175	0.0083	0.022	0.0087	8e-04
6	rs72845848	3976719	0.75	0.750298972197586	0.77	0.712611004068267	0.045021542392801	0.0897543985335138	0.003	0.0036	0.021	0.1495	0.0074	0.1529	0.1948	0.0112	8e-04	0.0126	0.009	0.0196	0.0013	0.0074	0.02	0.1198	0.1615	0.0018	0.001	0.0198	0.0191	0.0174	0.0083	0.022	0.0087	8e-04
6	rs73721491	3978221	0.75	0.750298972197586	0.77	0.712611004068267	0.0457592679401495	0.0652459086315517	0.003	0.0036	0.0211	0.1496	0.0074	0.1532	0.1948	0.0112	8e-04	0.0126	0.0089	0.0195	0.0013	0.0074	0.02	0.12	0.1611	0.0018	0.001	0.0199	0.019	0.0174	0.0082	0.022	0.0087	8e-04
6	rs2326366	3978257	0.75	0.750298972197586	0.77	0.712611004068267	0.0466615945356355	0.0657248103554175	0.003	0.0036	0.0211	0.15	0.0074	0.1532	0.1948	0.0112	8e-04	0.0126	0.0089	0.0194	0.0013	0.0074	0.02	0.1198	0.1611	0.0018	0.001	0.0199	0.0189	0.0174	0.0082	0.0221	0.0087	8e-04
6	rs76950182	3978888	0.75	0.750298972197586	0.78	0.653412240020304	0.0370197101339946	0.0722254091778441	0.0027	0.0036	0.0211	0.1499	0.0074	0.1532	0.1951	0.0112	8e-04	0.0125	0.009	0.0193	0.0013	0.0074	0.0201	0.1197	0.161	0.0017	9e-04	0.0199	0.0188	0.0174	0.0083	0.0221	0.0087	9e-04
6	rs9392025	3979751	0.74	0.820062814253923	0.78	0.653412240020304	0.0373548191325875	0.0426233945758125	0.0027	0.0036	0.0214	0.1495	0.0071	0.1532	0.1963	0.0111	8e-04	0.0123	0.0093	0.0189	0.0013	0.0075	0.0203	0.1194	0.1602	0.0015	9e-04	0.0198	0.0188	0.0178	0.0084	0.0223	0.0087	0.001
6	rs9503865	3980966	0.74	0.820062814253923	0.78	0.653412240020304	0.040309579815071	0.036054001570451	0.0026	0.0035	0.0213	0.1506	0.0065	0.1548	0.1973	0.011	7e-04	0.0125	0.0092	0.019	0.0012	0.0076	0.0205	0.1195	0.1589	0.0014	7e-04	0.0196	0.0185	0.0178	0.0081	0.0223	0.0081	9e-04
6	rs73347747	3984667	0.74	0.820062814253923	0.78	0.653412240020304	0.0389510436262784	0.0311611744756348	0.0026	0.0036	0.0213	0.1506	0.0064	0.1552	0.1986	0.0109	7e-04	0.0126	0.0092	0.0189	9e-04	0.0076	0.0206	0.1192	0.1579	0.0014	6e-04	0.0195	0.0185	0.018	0.0079	0.0224	0.0081	0.001
6	rs12524454	3985834	0.74	0.820062814253923	0.78	0.653412240020304	0.0389787314331071	0.0267841997551785	0.0026	0.0036	0.0213	0.1506	0.0064	0.1554	0.1988	0.0107	7e-04	0.0126	0.0092	0.0189	9e-04	0.0076	0.0206	0.1192	0.1577	0.0014	6e-04	0.0195	0.0185	0.018	0.0079	0.0223	0.0082	0.001
6	rs78452975	3988246	0.74	0.820062814253923	0.79	0.597486775499064	0.0323984190487059	0.0340780870354446	0.0026	0.0035	0.0212	0.151	0.0064	0.1557	0.1996	0.0106	7e-04	0.0126	0.0092	0.0191	8e-04	0.0076	0.0204	0.1187	0.1575	0.0014	6e-04	0.019	0.0186	0.0179	0.0078	0.0223	0.0082	0.001
6	rs6597022	3988620	0.74	0.820062814253923	0.77	0.712611004068267	0.0314582868552805	0.0230188137595001	0.0026	0.0035	0.0213	0.151	0.0063	0.1561	0.1999	0.0105	7e-04	0.0126	0.0092	0.019	8e-04	0.0076	0.0203	0.1186	0.1574	0.0014	6e-04	0.019	0.0187	0.0179	0.0078	0.0222	0.0082	0.001
6	rs75305369	3991198	0.74	0.820062814253923	0.77	0.712611004068267	0.0368862514099846	0.0299412080654744	0.0026	0.0035	0.0212	0.153	0.0063	0.1572	0.2006	0.0103	8e-04	0.0124	0.009	0.0189	6e-04	0.0075	0.0202	0.1175	0.1563	0.0013	5e-04	0.0193	0.0184	0.0179	0.0075	0.0221	0.0082	8e-04
6	rs6918566	4009352	0.73	0.893795165105119	0.77	0.712611004068267	0.0437350954925155	0.0100057429421696	0.0026	0.0035	0.0212	0.155	0.0063	0.1586	0.2011	0.0102	9e-04	0.0122	0.0089	0.0184	5e-04	0.0075	0.02	0.1166	0.1552	0.0012	4e-04	0.0196	0.0181	0.018	0.0073	0.022	0.0082	7e-04
6	rs11759303	4012385	0.73	0.893795165105119	0.77	0.712611004068267	0.0444735906125834	0.00768022255884735	0.0026	0.0035	0.0213	0.1553	0.0063	0.1588	0.201	0.0102	9e-04	0.0122	0.0089	0.0183	4e-04	0.0075	0.02	0.1166	0.155	0.0012	4e-04	0.0196	0.0181	0.0181	0.0073	0.0219	0.0082	7e-04
6	rs17137488	4018332	0.73	0.893795165105119	0.77	0.712611004068267	0.043034649128428	0.008104687854198	0.0026	0.0035	0.0212	0.1555	0.0063	0.1589	0.201	0.0102	9e-04	0.0122	0.0089	0.0183	5e-04	0.0075	0.0199	0.1167	0.1549	0.0012	4e-04	0.0196	0.018	0.0181	0.0073	0.022	0.0082	7e-04
6	rs58275491	4021396	0.73	0.893795165105119	0.77	0.712611004068267	0.0418164904834663	0.00510175821589636	0.0025	0.0035	0.0212	0.156	0.0063	0.159	0.2009	0.0101	9e-04	0.0122	0.0088	0.0183	6e-04	0.0076	0.0197	0.1169	0.1545	0.0012	4e-04	0.0196	0.018	0.0182	0.0072	0.0221	0.0083	7e-04
6	rs4142023	4022099	0.73	0.893795165105119	0.77	0.712611004068267	0.0414253706868944	0.00448801610860415	0.0025	0.0035	0.0212	0.1563	0.0063	0.1589	0.2009	0.0101	9e-04	0.0122	0.0088	0.0183	6e-04	0.0076	0.0196	0.117	0.1543	0.0011	4e-04	0.0196	0.018	0.0182	0.0072	0.0221	0.0084	7e-04
6	rs9378840	4025836	0.73	0.893795165105119	0.77	0.712611004068267	0.0345661737291513	0.00510175821589636	0.0025	0.0033	0.0213	0.1565	0.0063	0.159	0.2009	0.0102	9e-04	0.0121	0.0088	0.0182	7e-04	0.0077	0.0196	0.117	0.1539	0.0011	4e-04	0.0195	0.0181	0.0182	0.0072	0.022	0.0085	6e-04
6	rs6914180	4025931	0.73	0.893795165105119	0.77	0.712611004068267	0.0343881194257434	0.00492488694129684	0.0025	0.0033	0.0213	0.1565	0.0063	0.159	0.2009	0.0102	9e-04	0.0121	0.0088	0.0182	7e-04	0.0077	0.0196	0.117	0.1539	0.0011	4e-04	0.0195	0.0181	0.0182	0.0072	0.022	0.0085	6e-04
6	rs9503893	4031998	0.73	0.893795165105119	0.77	0.712611004068267	0.0301305128786028	0.00618901724744817	0.0025	0.0033	0.0215	0.1561	0.0065	0.1586	0.2013	0.0098	9e-04	0.0122	0.0088	0.0181	7e-04	0.0079	0.0196	0.1167	0.154	9e-04	5e-04	0.0195	0.0179	0.0183	0.0075	0.0221	0.0087	6e-04
6	rs3761787	4039475	0.73	0.893795165105119	0.77	0.712611004068267	0.0300958094642728	0.00632164384149818	0.0025	0.0033	0.0214	0.1561	0.0065	0.1586	0.2015	0.0097	9e-04	0.0122	0.0088	0.018	7e-04	0.008	0.0196	0.1165	0.1541	9e-04	5e-04	0.0195	0.0179	0.0183	0.0075	0.0221	0.0088	6e-04
6	rs79955213	4042397	0.73	0.893795165105119	0.77	0.712611004068267	0.0298191951370272	0.00614513830479027	0.0025	0.0033	0.0214	0.1561	0.0065	0.1585	0.2015	0.0097	9e-04	0.0122	0.0089	0.018	7e-04	0.008	0.0196	0.1165	0.1541	9e-04	5e-04	0.0195	0.0179	0.0183	0.0075	0.0221	0.0089	6e-04
6	rs12195092	4044109	0.73	0.893795165105119	0.77	0.712611004068267	0.0297273899601005	0.00625514496233308	0.0025	0.0033	0.0214	0.1561	0.0065	0.1585	0.2016	0.0097	9e-04	0.0122	0.0089	0.018	7e-04	0.008	0.0196	0.1165	0.1541	9e-04	5e-04	0.0195	0.0179	0.0183	0.0075	0.0221	0.0089	6e-04
6	rs115419839	4044942	0.73	0.893795165105119	0.77	0.712611004068267	0.0297159283416739	0.00618901724744817	0.0025	0.0033	0.0214	0.1561	0.0065	0.1585	0.2016	0.0097	9e-04	0.0122	0.0089	0.018	7e-04	0.008	0.0196	0.1165	0.1541	9e-04	5e-04	0.0195	0.0179	0.0183	0.0075	0.0221	0.0089	6e-04
6	rs866165	4066120	0.73	0.893795165105119	0.77	0.712611004068267	0.0289438278498919	0.00686699612519373	0.0025	0.0033	0.0214	0.1559	0.0065	0.1585	0.2021	0.0095	9e-04	0.0122	0.0088	0.0179	8e-04	0.008	0.0194	0.1165	0.1541	9e-04	5e-04	0.0194	0.0178	0.0184	0.0075	0.0221	0.0089	6e-04
6	rs60421526	4066807	0.73	0.893795165105119	0.77	0.712611004068267	0.0281639365309518	0.0045437666036054	0.0024	0.0032	0.0215	0.1552	0.0066	0.1584	0.2033	0.0093	9e-04	0.0123	0.0088	0.0178	9e-04	0.0079	0.0188	0.1167	0.1542	0.001	5e-04	0.0194	0.0177	0.0185	0.0075	0.0221	0.009	5e-04
6	rs7357049	4067046	0.73	0.893795165105119	0.76	0.775138689739853	0.0410941795309308	0.00797861070731316	0.0025	0.0032	0.0216	0.1547	0.0067	0.1587	0.2031	0.0092	8e-04	0.0125	0.0091	0.0182	0.001	0.0075	0.0187	0.117	0.1539	0.001	5e-04	0.0193	0.0176	0.0184	0.0075	0.0222	0.009	5e-04
6	rs595413	4069166	0.73	0.893795165105119	0.76	0.775138689739853	0.0430791278512991	0.0150066731474359	0.0024	0.003	0.0218	0.1544	0.0066	0.159	0.2038	0.0091	8e-04	0.0127	0.0089	0.018	9e-04	0.0076	0.0181	0.1183	0.1542	9e-04	4e-04	0.0191	0.0173	0.0181	0.0071	0.0224	0.0092	3e-04
6	rs639905	4069685	0.73	0.893795165105119	0.77	0.712611004068267	0.0431087977811531	0.0143555612767348	0.0024	0.003	0.0218	0.1544	0.0066	0.159	0.2038	0.0091	8e-04	0.0127	0.0089	0.018	9e-04	0.0076	0.0181	0.1183	0.1542	9e-04	4e-04	0.019	0.0173	0.0181	0.0071	0.0224	0.0092	3e-04
6	rs74983262	4070028	0.73	0.893795165105119	0.77	0.712611004068267	0.0431384816724645	0.0156014283986724	0.0024	0.003	0.0218	0.1544	0.0066	0.159	0.2038	0.0091	8e-04	0.0127	0.0089	0.018	9e-04	0.0076	0.0181	0.1183	0.1542	9e-04	4e-04	0.019	0.0173	0.0181	0.0071	0.0224	0.0092	3e-04
6	rs74352063	4078240	0.73	0.893795165105119	0.78	0.653412240020304	0.0391173740284798	0.0156014283986724	0.0024	0.003	0.0219	0.1538	0.0066	0.1594	0.2041	0.009	8e-04	0.0128	0.0087	0.0179	9e-04	0.0076	0.018	0.1185	0.154	9e-04	4e-04	0.0189	0.0172	0.0181	0.0071	0.0225	0.0092	3e-04
6	rs2745455	4080154	0.73	0.893795165105119	0.78	0.653412240020304	0.0374355565706336	0.0161357336318064	0.0024	0.003	0.022	0.1536	0.0065	0.1596	0.2042	0.0089	8e-04	0.0129	0.0086	0.0178	9e-04	0.0076	0.018	0.1187	0.154	0.001	4e-04	0.0189	0.0172	0.0182	0.0071	0.0226	0.0092	3e-04
6	rs619483	4087934	0.73	0.893795165105119	0.78	0.653412240020304	0.037664968125425	0.017603965551221	0.0024	0.003	0.022	0.1538	0.0066	0.1596	0.2044	0.0091	5e-04	0.0129	0.0085	0.0178	9e-04	0.0076	0.0179	0.1194	0.1541	0.001	4e-04	0.0189	0.0169	0.0177	0.0069	0.0226	0.0092	3e-04
6	rs62394174	4093722	0.73	0.893795165105119	0.78	0.653412240020304	0.0378003692655862	0.0180566899876586	0.0024	0.003	0.022	0.1538	0.0066	0.1596	0.2044	0.009	5e-04	0.0129	0.0085	0.0178	9e-04	0.0076	0.0179	0.1194	0.1541	0.001	4e-04	0.0189	0.0169	0.0177	0.0069	0.0226	0.0092	3e-04
6	rs608195	4096678	0.73	0.893795165105119	0.78	0.653412240020304	0.0314105972050731	0.0183999281530763	0.0024	0.003	0.022	0.1539	0.0066	0.1597	0.2045	0.009	5e-04	0.0129	0.0085	0.0178	9e-04	0.0076	0.0179	0.1195	0.1541	0.001	4e-04	0.0186	0.0169	0.0178	0.0069	0.0226	0.0092	3e-04
6	rs114306366	4103597	0.73	0.893795165105119	0.78	0.653412240020304	0.0324471550345514	0.0195273780044194	0.0024	0.0028	0.022	0.1538	0.0066	0.16	0.2047	0.0089	4e-04	0.013	0.0085	0.0176	9e-04	0.0074	0.0181	0.12	0.1537	0.0011	4e-04	0.0183	0.0168	0.018	0.0065	0.0225	0.0094	3e-04
6	rs9689605	4103751	0.73	0.893795165105119	0.78	0.653412240020304	0.0318897826311783	0.0185150433574703	0.0024	0.0028	0.022	0.1538	0.0066	0.16	0.2047	0.009	4e-04	0.013	0.0085	0.0176	8e-04	0.0074	0.0181	0.1201	0.1536	0.0011	4e-04	0.0183	0.0168	0.018	0.0065	0.0225	0.0094	3e-04
6	rs582008	4104567	0.73	0.893795165105119	0.78	0.653412240020304	0.0316495536908875	0.0175290598208466	0.0024	0.0028	0.022	0.1538	0.0066	0.16	0.2047	0.009	4e-04	0.013	0.0085	0.0176	8e-04	0.0074	0.0181	0.1201	0.1536	0.0011	4e-04	0.0183	0.0168	0.018	0.0065	0.0225	0.0094	3e-04
6	rs617790	4115758	0.73	0.893795165105119	0.78	0.653412240020304	0.0318296059334881	0.0207686064913801	0.0024	0.0029	0.022	0.1535	0.0067	0.1602	0.2044	0.0088	4e-04	0.013	0.0085	0.0176	9e-04	0.0074	0.0182	0.1202	0.1535	0.0011	4e-04	0.0183	0.0168	0.0181	0.0068	0.0224	0.0095	3e-04
6	rs7166	4116262	0.73	0.893795165105119	0.78	0.653412240020304	0.0318055575658731	0.0211358964270646	0.0024	0.0029	0.022	0.1535	0.0067	0.1602	0.2044	0.0088	4e-04	0.013	0.0085	0.0176	9e-04	0.0074	0.0182	0.1202	0.1535	0.0011	4e-04	0.0183	0.0168	0.0181	0.0068	0.0224	0.0095	3e-04
6	rs643232	4122249	0.73	0.893795165105119	0.78	0.653412240020304	0.032471542265934	0.0199237199002915	0.0024	0.0029	0.022	0.1535	0.0067	0.1602	0.2043	0.0088	4e-04	0.013	0.0085	0.0175	9e-04	0.0074	0.0182	0.1204	0.1534	0.0011	4e-04	0.0182	0.0168	0.0181	0.0068	0.0224	0.0095	3e-04
6	rs115720523	4123046	0.73	0.893795165105119	0.78	0.653412240020304	0.0318657023881086	0.0209314623950504	0.0024	0.0029	0.022	0.1535	0.0067	0.1602	0.204	0.0088	4e-04	0.013	0.0085	0.0175	9e-04	0.0074	0.0182	0.1204	0.1534	0.0011	4e-04	0.0182	0.017	0.0181	0.0068	0.0224	0.0095	3e-04
6	rs12207156	4126017	0.73	0.893795165105119	0.78	0.653412240020304	0.0325569986301925	0.0232756908926262	0.0025	0.0029	0.022	0.1534	0.0067	0.1601	0.204	0.0089	4e-04	0.013	0.0085	0.0175	9e-04	0.0074	0.0182	0.1204	0.1533	0.0011	4e-04	0.0182	0.017	0.0181	0.0068	0.0224	0.0096	4e-04
6	rs3177253	4133855	0.73	0.893795165105119	0.78	0.653412240020304	0.0321918629260302	0.024668668750964	0.0027	0.0029	0.0221	0.1529	0.0067	0.1596	0.2037	0.0091	5e-04	0.0131	0.0085	0.0175	0.001	0.0076	0.0179	0.1203	0.1532	0.0015	5e-04	0.0182	0.017	0.0183	0.0068	0.0221	0.01	5e-04
6	rs638329	4134768	0.73	0.893795165105119	0.78	0.653412240020304	0.0319018275358731	0.0244484736939065	0.0027	0.0029	0.0221	0.1529	0.0067	0.1596	0.2037	0.0091	5e-04	0.0131	0.0085	0.0175	0.001	0.0076	0.0179	0.1203	0.1532	0.0015	5e-04	0.0182	0.017	0.0183	0.0068	0.0221	0.01	5e-04
6	rs45529732	4135262	0.73	0.893795165105119	0.77	0.712611004068267	0.0318175801563928	0.027106308487739	0.0027	0.0029	0.0221	0.1529	0.0067	0.1597	0.2038	0.0091	5e-04	0.0131	0.0085	0.0175	0.001	0.0076	0.018	0.1203	0.1529	0.0015	6e-04	0.0182	0.017	0.0183	0.0068	0.022	0.01	6e-04
6	rs3804317	4135342	0.73	0.893795165105119	0.77	0.712611004068267	0.0316256008331836	0.0267383323651783	0.0027	0.0029	0.0221	0.1529	0.0067	0.1597	0.2038	0.0091	5e-04	0.0131	0.0085	0.0175	0.001	0.0076	0.018	0.1203	0.1529	0.0015	6e-04	0.0182	0.017	0.0183	0.0068	0.022	0.01	6e-04
6	rs9503936	4145534	0.73	0.893795165105119	0.77	0.712611004068267	0.0264479670553129	0.0308663190889383	0.0027	0.003	0.0224	0.1533	0.0067	0.1597	0.2032	0.0091	6e-04	0.0129	0.0085	0.0176	0.001	0.0078	0.0182	0.1194	0.1521	0.0016	6e-04	0.0179	0.0169	0.0187	0.007	0.0222	0.0104	6e-04
6	rs9405702	4146704	0.73	0.893795165105119	0.77	0.712611004068267	0.0295215572749648	0.0267383323651783	0.0027	0.003	0.0224	0.1533	0.0067	0.1596	0.2024	0.0091	6e-04	0.0129	0.0085	0.0176	0.001	0.0078	0.0182	0.1199	0.1522	0.0016	7e-04	0.0179	0.0169	0.0188	0.007	0.0222	0.0104	6e-04
6	rs73353387	4151489	0.72	0.971554139537083	0.77	0.712611004068267	0.0113211552201709	0.0327556241814075	0.0031	0.0032	0.0231	0.152	0.0069	0.1583	0.2012	0.0094	9e-04	0.0131	0.0086	0.0176	0.001	0.0081	0.0187	0.1196	0.152	0.0017	0.001	0.0171	0.0167	0.0193	0.0075	0.0219	0.0107	0.0011
6	rs6935622	4153297	0.72	0.971554139537083	0.76	0.775138689739853	0.0170974252815655	0.0478109234966715	0.0032	0.0032	0.023	0.1522	0.0067	0.1579	0.2005	0.0095	0.001	0.0131	0.0087	0.0176	0.001	0.0082	0.0188	0.1198	0.152	0.0018	0.001	0.0169	0.0167	0.0194	0.0075	0.022	0.0109	0.0012
6	rs115191913	4155451	0.72	0.971554139537083	0.76	0.775138689739853	0.0176820615305033	0.0632101872033475	0.0032	0.0032	0.023	0.1522	0.0067	0.1577	0.2002	0.0096	0.001	0.0131	0.0087	0.0177	0.001	0.0082	0.0189	0.1198	0.152	0.0018	0.001	0.0169	0.0167	0.0195	0.0075	0.022	0.011	0.0012
6	rs13196214	4155675	0.72	0.971554139537083	0.76	0.775138689739853	0.0174777561136937	0.0624035290588065	0.0032	0.0032	0.023	0.1522	0.0067	0.1577	0.2002	0.0096	0.001	0.0131	0.0087	0.0177	0.001	0.0082	0.0189	0.1198	0.152	0.0018	0.001	0.0169	0.0167	0.0195	0.0075	0.0221	0.011	0.0012
6	rs590182	4156166	0.72	0.971554139537083	0.76	0.775138689739853	0.0175090746640272	0.0638857404064713	0.0032	0.0032	0.023	0.1522	0.0067	0.1577	0.2001	0.0096	0.001	0.0132	0.0087	0.0177	0.001	0.0082	0.0189	0.1198	0.152	0.0018	0.001	0.0168	0.0167	0.0195	0.0075	0.022	0.011	0.0012
6	rs12195496	4157676	0.72	0.971554139537083	0.77	0.712611004068267	0.0250099314207369	0.0838416024055683	0.0032	0.0033	0.0231	0.1528	0.0067	0.1566	0.1987	0.0097	0.0011	0.0133	0.0089	0.0176	0.001	0.0082	0.0193	0.1202	0.1518	0.002	0.0011	0.0166	0.017	0.02	0.0075	0.0218	0.0113	0.0012
6	rs618997	4158024	0.72	0.971554139537083	0.76	0.775138689739853	0.0190862179279808	0.0821069616922733	0.0032	0.0034	0.0231	0.1531	0.0068	0.1561	0.1977	0.0098	0.0011	0.0134	0.0091	0.0175	0.001	0.0082	0.0195	0.1203	0.1516	0.0021	0.0011	0.0164	0.0171	0.0204	0.0074	0.0216	0.0115	0.0012
6	rs6923069	4158369	0.72	0.971554139537083	0.76	0.775138689739853	0.0198823434213502	0.123297674736775	0.0033	0.0034	0.0227	0.153	0.0069	0.1566	0.1975	0.01	0.0012	0.0132	0.0092	0.0173	0.0011	0.0082	0.0196	0.1204	0.1514	0.0022	0.0011	0.0161	0.0173	0.0201	0.0074	0.0216	0.0115	0.0012
6	rs115506282	4169041	0.73	0.893795165105119	0.76	0.775138689739853	0.0226127038963107	0.20135387931566	0.0033	0.0034	0.0228	0.1551	0.0072	0.156	0.1975	0.01	0.0013	0.0134	0.009	0.0166	0.0012	0.008	0.0194	0.12	0.1501	0.0026	0.0011	0.0157	0.0177	0.0207	0.0068	0.0219	0.0114	0.0012
6	rs13192123	4177055	0.73	0.893795165105119	0.75	0.841047356078831	0.0205258314622072	0.214266761911741	0.0033	0.0034	0.0229	0.1557	0.0071	0.1559	0.1975	0.0101	0.0014	0.0136	0.009	0.0163	0.0012	0.0079	0.0193	0.1199	0.1498	0.0027	0.0012	0.0155	0.0178	0.0209	0.0067	0.022	0.0114	0.0013
6	rs9405708	4179398	0.73	0.893795165105119	0.75	0.841047356078831	0.0189779708355221	0.189327999728756	0.0033	0.0034	0.0229	0.1557	0.0071	0.1559	0.1975	0.0101	0.0014	0.0136	0.009	0.0163	0.0012	0.0079	0.0193	0.1199	0.1498	0.0027	0.0012	0.0155	0.0179	0.0209	0.0067	0.022	0.0114	0.0013
6	rs6597034	4190717	0.73	0.893795165105119	0.75	0.841047356078831	0.0219777576127306	0.215765508792263	0.0033	0.0034	0.0229	0.1561	0.007	0.1555	0.1975	0.0101	0.0014	0.0136	0.009	0.0163	0.0013	0.0079	0.0193	0.1197	0.1496	0.0028	0.0011	0.0154	0.0179	0.0211	0.0066	0.0221	0.0113	0.0013
6	rs115901927	4192375	0.73	0.893795165105119	0.75	0.841047356078831	0.0213557679290738	0.201877822249935	0.0033	0.0034	0.023	0.1561	0.007	0.1554	0.1975	0.0101	0.0014	0.0136	0.009	0.0163	0.0013	0.0079	0.0193	0.1197	0.1495	0.0028	0.0011	0.0154	0.018	0.0211	0.0066	0.0221	0.0113	0.0013
6	rs116424040	4196360	0.73	0.893795165105119	0.76	0.775138689739853	0.0197879554228978	0.180273342860858	0.0033	0.0034	0.023	0.1562	0.007	0.1553	0.1975	0.0101	0.0014	0.0136	0.009	0.0162	0.0013	0.0078	0.0193	0.1197	0.1495	0.0028	0.0012	0.0154	0.018	0.0212	0.0066	0.0221	0.0114	0.0013
6	rs12213573	4210858	0.73	0.893795165105119	0.77	0.712611004068267	0.0135493461599527	0.173657854471256	0.003	0.0034	0.023	0.1562	0.007	0.1553	0.1976	0.0102	0.0014	0.0136	0.009	0.0163	0.0013	0.0078	0.0194	0.1197	0.1495	0.0028	0.0012	0.0154	0.018	0.0213	0.0066	0.0221	0.0114	0.0013
6	rs72843975	4211080	0.73	0.893795165105119	0.77	0.712611004068267	0.0135234278877453	0.173757448789393	0.003	0.0034	0.023	0.1562	0.007	0.1553	0.1976	0.0102	0.0014	0.0136	0.009	0.0163	0.0013	0.0078	0.0194	0.1197	0.1495	0.0028	0.0012	0.0154	0.018	0.0213	0.0066	0.0221	0.0114	0.0013
6	rs2810797	4221686	0.73	0.893795165105119	0.77	0.712611004068267	0.0142834155423041	0.182193574875921	0.003	0.0034	0.0231	0.1562	0.007	0.1554	0.1971	0.0103	0.0014	0.0136	0.0091	0.0163	0.0013	0.0079	0.0194	0.1196	0.149	0.0028	0.0012	0.0155	0.0182	0.0214	0.0066	0.0221	0.0114	0.0013
6	rs7755249	4245958	0.73	0.893795165105119	0.77	0.712611004068267	0.0151872117464612	0.168900772879718	0.003	0.0037	0.0233	0.1564	0.007	0.1551	0.1974	0.0106	0.0014	0.0136	0.0093	0.0165	0.0014	0.008	0.0195	0.1199	0.1467	0.0028	0.0012	0.0154	0.0184	0.0217	0.0069	0.0216	0.0115	0.0014
6	rs75874694	4250656	0.73	0.893795165105119	0.77	0.712611004068267	0.0159708577068258	0.183409950093433	0.003	0.0037	0.0233	0.1564	0.007	0.1551	0.1974	0.0106	0.0014	0.0136	0.0093	0.0165	0.0014	0.008	0.0194	0.1199	0.1467	0.0028	0.0012	0.0154	0.0184	0.0217	0.0069	0.0216	0.0115	0.0014
6	rs73360933	4256954	0.73	0.893795165105119	0.77	0.712611004068267	0.0166023146110283	0.19863675037244	0.003	0.0037	0.0233	0.1564	0.007	0.1551	0.1974	0.0106	0.0014	0.0135	0.0093	0.0166	0.0014	0.008	0.0195	0.1199	0.1467	0.0028	0.0012	0.0154	0.0183	0.0217	0.0069	0.0216	0.0114	0.0014
6	rs113099799	4265380	0.73	0.893795165105119	0.77	0.712611004068267	0.0169975479291756	0.213625497193365	0.003	0.0037	0.0232	0.1566	0.007	0.1549	0.1974	0.0106	0.0014	0.0135	0.0093	0.0167	0.0015	0.008	0.0194	0.1199	0.1466	0.0028	0.0011	0.0153	0.0184	0.0218	0.0069	0.0215	0.0114	0.0014
6	rs7757793	4265475	0.73	0.893795165105119	0.77	0.712611004068267	0.01701288575174	0.213411883311543	0.003	0.0037	0.0232	0.1566	0.007	0.1549	0.1974	0.0106	0.0014	0.0135	0.0093	0.0167	0.0015	0.008	0.0194	0.1199	0.1466	0.0028	0.0011	0.0153	0.0184	0.0218	0.0069	0.0215	0.0114	0.0014
6	rs112767081	4281654	0.73	0.893795165105119	0.77	0.712611004068267	0.0208887851356474	0.259643628469326	0.003	0.0037	0.0229	0.1574	0.007	0.1546	0.1974	0.0105	0.0013	0.0135	0.0093	0.017	0.0014	0.0081	0.0193	0.1197	0.1468	0.0028	0.0011	0.0152	0.0183	0.0218	0.0069	0.0216	0.0113	0.0014
6	rs9328242	4285223	0.73	0.893795165105119	0.77	0.712611004068267	0.0181924047954063	0.221902871744182	0.003	0.0037	0.0228	0.1575	0.007	0.1546	0.1974	0.0105	0.0013	0.0135	0.0093	0.0171	0.0014	0.0081	0.0193	0.1196	0.1468	0.0028	0.0011	0.0152	0.0183	0.0218	0.0068	0.0216	0.0112	0.0014
6	rs113242415	4289819	0.73	0.893795165105119	0.77	0.712611004068267	0.0226599062465266	0.238097650956508	0.003	0.0037	0.0228	0.1577	0.0069	0.1547	0.1974	0.0105	0.0013	0.0135	0.0093	0.0171	0.0014	0.0082	0.0193	0.1196	0.1468	0.0028	0.001	0.0152	0.0182	0.0218	0.0069	0.0217	0.0112	0.0014
6	rs72846114	4295843	0.73	0.893795165105119	0.78	0.653412240020304	0.024357009120393	0.273057568878456	0.003	0.0037	0.0228	0.1578	0.0069	0.1549	0.1975	0.0105	0.0013	0.0135	0.0093	0.017	0.0014	0.0083	0.0192	0.1195	0.1468	0.0027	0.001	0.0151	0.0182	0.0218	0.0069	0.0218	0.0111	0.0014
6	rs77237444	4297924	0.73	0.893795165105119	0.79	0.597486775499064	0.0253052312735391	0.284101682562465	0.003	0.0037	0.0227	0.1579	0.0069	0.1549	0.1975	0.0105	0.0013	0.0135	0.0093	0.017	0.0014	0.0083	0.0192	0.1195	0.1468	0.0027	0.001	0.0151	0.0181	0.0218	0.0069	0.0218	0.0111	0.0014
6	rs79847340	4298180	0.73	0.893795165105119	0.8	0.544775224122235	0.0234344931716147	0.280133613546453	0.003	0.0037	0.0227	0.1579	0.007	0.1549	0.1975	0.0105	0.0013	0.0134	0.0093	0.017	0.0014	0.0083	0.0192	0.1194	0.1468	0.0027	0.001	0.0151	0.0182	0.0217	0.0069	0.0217	0.011	0.0014
6	rs7753345	4302387	0.73	0.893795165105119	0.8	0.544775224122235	0.0234248160825179	0.275487288011434	0.0031	0.0037	0.0227	0.1574	0.0069	0.1554	0.1976	0.0103	0.0014	0.0135	0.0093	0.017	0.0014	0.0083	0.0191	0.1194	0.147	0.0027	9e-04	0.0151	0.0182	0.0217	0.0069	0.0219	0.011	0.0014
6	rs9504044	4306353	0.73	0.893795165105119	0.8	0.544775224122235	0.029419018866464	0.30634543409516	0.0031	0.0037	0.0227	0.1574	0.0069	0.1554	0.1975	0.0103	0.0014	0.0135	0.0093	0.0169	0.0014	0.0083	0.0191	0.1194	0.147	0.0027	9e-04	0.0151	0.0182	0.0217	0.007	0.0219	0.011	0.0014
6	rs78691649	4306519	0.73	0.893795165105119	0.81	0.49521423796015	0.0297847448085531	0.305986536131528	0.0031	0.0037	0.0227	0.1574	0.0069	0.1554	0.1975	0.0103	0.0014	0.0135	0.0093	0.0169	0.0014	0.0083	0.0191	0.1194	0.147	0.0027	9e-04	0.0151	0.0182	0.0217	0.007	0.0219	0.011	0.0014
6	rs114485491	4307395	0.73	0.893795165105119	0.82	0.448736318624531	0.0314582868552805	0.33373667732889	0.0031	0.0037	0.0227	0.1573	0.0069	0.1554	0.1973	0.0103	0.0014	0.0135	0.0093	0.0169	0.0014	0.0083	0.0191	0.1194	0.147	0.0027	9e-04	0.0151	0.0182	0.0217	0.007	0.0223	0.011	0.0014
6	rs1327990	4314880	0.73	0.893795165105119	0.83	0.405269641990714	0.0448841258964766	0.330795293442729	0.0031	0.0037	0.0227	0.1572	0.007	0.1556	0.197	0.0103	0.0014	0.0135	0.0092	0.0169	0.0015	0.0084	0.019	0.1193	0.1468	0.0026	9e-04	0.0149	0.0182	0.0218	0.007	0.0223	0.011	0.0014
6	rs1887574	4317398	0.72	0.971554139537083	0.83	0.405269641990714	0.0536605515792624	0.571169164224025	0.0038	0.0037	0.0225	0.1556	0.007	0.1593	0.1935	0.0107	0.002	0.0136	0.0085	0.0169	0.0017	0.0096	0.0182	0.1191	0.1444	0.0026	0.0014	0.0125	0.0188	0.0232	0.0076	0.0229	0.012	0.0016
6	rs13209318	4319573	0.7	1.1393643476553	0.84	0.364737902801441	0.0217200829356221	0.461148764557849	0.0038	0.0034	0.0224	0.1571	0.0069	0.1622	0.196	0.0106	0.0021	0.0127	0.0083	0.0159	0.0018	0.0098	0.017	0.1202	0.1433	0.0022	0.0013	0.0119	0.0184	0.0226	0.0076	0.0233	0.011	0.0015
6	rs72846127	4321199	0.69	1.22951255717774	0.88	0.230271256315472	0.0212022787902954	0.462088448934287	0.0038	0.0034	0.0224	0.1571	0.0069	0.1622	0.1961	0.0106	0.0021	0.0127	0.0083	0.0159	0.0018	0.0098	0.017	0.1202	0.1433	0.0022	0.0013	0.0118	0.0184	0.0226	0.0076	0.0233	0.011	0.0015
6	rs9392583	4340784	0.69	1.22951255717774	0.92	0.135444945858012	0.00927250574736545	0.287617046972119	0.0039	0.0033	0.0223	0.1575	0.0069	0.1622	0.1964	0.0106	0.0022	0.0126	0.0083	0.0159	0.0019	0.0098	0.0169	0.1201	0.1432	0.0023	0.0013	0.0118	0.0184	0.0224	0.0076	0.0233	0.0109	0.0016
6	rs9405723	4341135	0.69	1.22951255717774	0.94	0.100733208212114	0.00912710739600698	0.287617046972119	0.0039	0.0033	0.0223	0.1574	0.0069	0.1623	0.1964	0.0106	0.0022	0.0126	0.0083	0.0159	0.0019	0.0098	0.0169	0.1201	0.1432	0.0023	0.0013	0.0118	0.0184	0.0224	0.0076	0.0233	0.0109	0.0016
6	rs76920525	4343753	0.69	1.22951255717774	0.94	0.100733208212114	0.00931157400454728	0.272018297766819	0.0039	0.0033	0.0223	0.1574	0.0069	0.1623	0.1965	0.0106	0.0022	0.0126	0.0083	0.0159	0.0019	0.0098	0.0168	0.12	0.1431	0.0023	0.0013	0.0118	0.0184	0.0224	0.0076	0.0233	0.011	0.0016
6	rs72846137	4348484	0.69	1.22951255717774	0.96	0.0732232110783407	0.0105642809702708	0.272826513887828	0.0039	0.0034	0.0222	0.1574	0.0069	0.1622	0.1966	0.0106	0.0022	0.0126	0.0083	0.0161	0.0019	0.0098	0.0167	0.1198	0.143	0.0023	0.0013	0.0118	0.0184	0.0224	0.0076	0.0233	0.0111	0.0017
6	rs113471598	4348856	0.69	1.22951255717774	0.96	0.0732232110783407	0.0105858235719566	0.274908181287383	0.0039	0.0034	0.0221	0.1574	0.0069	0.1622	0.1967	0.0107	0.0022	0.0126	0.0083	0.0161	0.0019	0.0098	0.0167	0.1198	0.143	0.0023	0.0013	0.0118	0.0184	0.0224	0.0076	0.0233	0.0111	0.0017
6	rs7740780	4349893	0.69	1.22951255717774	0.96	0.0732232110783407	0.0111576421689518	0.279784311626839	0.004	0.0034	0.0221	0.1573	0.007	0.1621	0.1967	0.0107	0.0022	0.0126	0.0083	0.0162	0.0019	0.0098	0.0167	0.1197	0.1429	0.0023	0.0013	0.0118	0.0183	0.0225	0.0076	0.0233	0.0112	0.0017
6	rs78676338	4350416	0.69	1.22951255717774	0.97	0.0618608265030667	0.0123161395439251	0.295988851062191	0.004	0.0033	0.022	0.1574	0.007	0.1621	0.1967	0.0107	0.0022	0.0125	0.0083	0.0162	0.002	0.0098	0.0167	0.1198	0.1429	0.0023	0.0013	0.0118	0.0183	0.0224	0.0076	0.0233	0.0112	0.0017
6	rs78823440	4375064	0.69	1.22951255717774	0.97	0.0618608265030667	0.0054154429143137	0.216623479164879	0.0039	0.0031	0.0219	0.1586	0.0073	0.1622	0.1966	0.0107	0.0019	0.012	0.0082	0.0166	0.002	0.0099	0.0169	0.1213	0.1422	0.0023	0.0013	0.0113	0.0176	0.0223	0.0076	0.0231	0.0111	0.0018
6	rs447920	4382809	0.69	1.22951255717774	0.97	0.0618608265030667	0.00484408909132821	0.186871369457238	0.0039	0.0031	0.0219	0.1595	0.0073	0.1616	0.1965	0.0105	0.002	0.0119	0.0082	0.0165	0.0021	0.0102	0.0169	0.1214	0.1421	0.0023	0.0013	0.0113	0.0177	0.0223	0.0075	0.023	0.0111	0.0018
6	rs78360677	4383269	0.69	1.22951255717774	0.97	0.0618608265030667	0.00541221965528751	0.191589483714304	0.0039	0.0031	0.0219	0.1595	0.0073	0.1616	0.1965	0.0105	0.002	0.0119	0.0082	0.0165	0.0021	0.0102	0.0169	0.1214	0.1421	0.0023	0.0013	0.0113	0.0177	0.0222	0.0075	0.023	0.0111	0.0018
6	rs115992164	4391475	0.69	1.22951255717774	0.97	0.0618608265030667	0.00668407924585091	0.203032100180792	0.0039	0.0032	0.0218	0.1597	0.0073	0.162	0.1966	0.0104	0.0019	0.0118	0.0082	0.0165	0.0021	0.0102	0.0169	0.1214	0.1421	0.0023	0.0013	0.0113	0.0177	0.0219	0.0075	0.0229	0.011	0.0016
6	rs11965881	4391550	0.69	1.22951255717774	0.98	0.0519283998033082	0.00636379140955255	0.19968033298259	0.0039	0.0032	0.0218	0.1597	0.0073	0.162	0.1966	0.0104	0.0019	0.0118	0.0082	0.0165	0.0021	0.0102	0.0169	0.1214	0.1421	0.0023	0.0013	0.0113	0.0177	0.0219	0.0075	0.0229	0.011	0.0016
6	rs1023017	4391872	0.69	1.22951255717774	0.98	0.0519283998033082	0.00745632073576621	0.209366678391859	0.0039	0.0032	0.0218	0.1597	0.0073	0.1621	0.1966	0.0104	0.0019	0.0118	0.0082	0.0165	0.0021	0.0102	0.0169	0.1214	0.1421	0.0023	0.0013	0.0113	0.0177	0.0219	0.0075	0.0229	0.011	0.0016
6	rs339294	4395504	0.68	1.32388185841529	0.98	0.0519283998033082	0.00404707040699097	0.132756080473804	0.0034	0.0026	0.0212	0.1599	0.0066	0.1635	0.1979	0.0102	0.0017	0.0108	0.0079	0.0157	0.0022	0.0098	0.0166	0.1203	0.1446	0.002	0.0014	0.0118	0.0195	0.0228	0.0067	0.0227	0.0106	0.0015
6	rs501141	4396867	0.68	1.32388185841529	0.98	0.0519283998033082	0.00208268310343759	0.059089864750233	0.003	0.0022	0.0215	0.1598	0.0064	0.1647	0.1986	0.0099	0.0016	0.0105	0.008	0.0156	0.0021	0.0098	0.0165	0.1193	0.1462	0.0018	0.0014	0.0118	0.0195	0.0229	0.0064	0.023	0.0105	0.0013
6	rs516527	4397059	0.68	1.32388185841529	0.98	0.0519283998033082	0.00206460775263114	0.0594834419363635	0.003	0.0022	0.0215	0.1598	0.0064	0.1647	0.1987	0.0099	0.0016	0.0105	0.008	0.0156	0.0021	0.0098	0.0165	0.1193	0.1462	0.0018	0.0014	0.0118	0.0195	0.0229	0.0064	0.023	0.0105	0.0013
6	rs4959281	4399612	0.68	1.32388185841529	1.04	0.0156965135294062	0.00239809123610464	0.0762614879656374	0.0029	0.0022	0.0218	0.1603	0.0064	0.1642	0.1991	0.0099	0.0015	0.0105	0.0079	0.0157	0.0019	0.0097	0.0166	0.1194	0.1462	0.0017	0.0012	0.0118	0.0194	0.0229	0.0064	0.023	0.0105	0.0011
6	rs115538711	4400945	0.68	1.32388185841529	1.04	0.0156965135294062	0.00276775835395614	0.0725820932031408	0.0029	0.0021	0.022	0.1601	0.0063	0.1644	0.1997	0.0099	0.0014	0.0104	0.008	0.0158	0.0019	0.0095	0.0165	0.1192	0.1463	0.0016	0.0011	0.0117	0.0193	0.023	0.0063	0.0231	0.0105	0.0011
6	rs12194794	4403017	0.68	1.32388185841529	1.04	0.0156965135294062	0.00305627542087402	0.0687685394845203	0.0027	0.0021	0.0224	0.1597	0.0063	0.1647	0.2008	0.0098	0.0011	0.0104	0.0081	0.0159	0.0018	0.0092	0.0163	0.119	0.1464	0.0016	0.001	0.0117	0.0191	0.0231	0.0061	0.0232	0.0105	0.001
6	rs59075559	4415015	0.68	1.32388185841529	1.04	0.0156965135294062	0.0017695448174913	0.0662051806236194	0.0027	0.002	0.0227	0.1595	0.0063	0.1649	0.2013	0.0098	0.001	0.0105	0.0082	0.0159	0.0017	0.0091	0.0162	0.1188	0.1464	0.0016	0.001	0.0117	0.0189	0.0232	0.006	0.0234	0.0105	0.001
6	rs9405731	4415461	0.68	1.32388185841529	1.04	0.0156965135294062	0.00163600026719838	0.0651776141794021	0.0027	0.002	0.0227	0.1595	0.0063	0.1649	0.2016	0.0098	0.001	0.0105	0.0082	0.0159	0.0017	0.0091	0.0163	0.1185	0.1467	0.0016	0.001	0.0117	0.0189	0.0231	0.0059	0.0234	0.0105	0.001
6	rs114001413	4421814	0.68	1.32388185841529	1.04	0.0156965135294062	0.00159172573077967	0.066342698528096	0.0027	0.002	0.0227	0.1594	0.0063	0.1649	0.2016	0.0098	0.001	0.0105	0.0082	0.0159	0.0017	0.0091	0.0163	0.1185	0.1467	0.0016	0.001	0.0117	0.0189	0.0232	0.0059	0.0233	0.0105	0.001
6	rs9504094	4426839	0.68	1.32388185841529	1.04	0.0156965135294062	0.00151425120970223	0.0627391045652538	0.0027	0.0021	0.0227	0.1592	0.0063	0.1648	0.2013	0.0097	0.001	0.0105	0.0082	0.0159	0.0018	0.0091	0.0162	0.1185	0.1468	0.0017	0.0011	0.0118	0.0189	0.0233	0.0059	0.0233	0.0105	0.001
6	rs76880010	4436319	0.68	1.32388185841529	1.04	0.0156965135294062	0.00303373750650495	0.0829347456538004	0.0027	0.0021	0.0228	0.1592	0.0063	0.1649	0.2018	0.0097	0.001	0.0103	0.0082	0.016	0.0018	0.009	0.0161	0.1182	0.1469	0.0017	0.0011	0.0117	0.0187	0.0233	0.0057	0.0233	0.0105	0.001
6	rs13195598	4447242	0.68	1.32388185841529	1.04	0.0156965135294062	0.00362893315920665	0.100015331350576	0.0027	0.0021	0.0228	0.1592	0.0063	0.165	0.202	0.0097	0.001	0.0102	0.0082	0.016	0.0018	0.009	0.016	0.118	0.147	0.0017	0.0012	0.0117	0.0186	0.0234	0.0057	0.0233	0.0105	9e-04
6	rs72848997	4451501	0.68	1.32388185841529	1.05	0.0125260333142508	0.00313306411328619	0.0839173532368919	0.0027	0.0021	0.0229	0.1592	0.0062	0.1651	0.2022	0.0098	0.001	0.0101	0.0082	0.016	0.0018	0.009	0.0159	0.1178	0.147	0.0017	0.0012	0.0117	0.0185	0.0234	0.0056	0.0233	0.0105	9e-04
6	rs9378878	4452666	0.68	1.32388185841529	1.06	0.00991668488433966	0.0026907772183024	0.0811330067505299	0.0027	0.0021	0.0229	0.1592	0.0062	0.1651	0.2023	0.0098	0.001	0.0101	0.0082	0.016	0.0018	0.009	0.0158	0.1178	0.147	0.0017	0.0012	0.0117	0.0185	0.0234	0.0056	0.0234	0.0105	9e-04
6	rs7758654	4462298	0.68	1.32388185841529	1.06	0.00991668488433966	0.00392033887952622	0.107178599216655	0.0028	0.0021	0.023	0.1589	0.0062	0.165	0.2027	0.0097	0.0011	0.0099	0.0083	0.0169	0.0021	0.009	0.0157	0.117	0.1463	0.0017	0.0013	0.0116	0.0181	0.0241	0.0055	0.0237	0.0104	0.001
6	rs4959982	4464320	0.69	1.22951255717774	1.06	0.00991668488433966	0.00258301177410479	0.081507047839244	0.0028	0.0022	0.0231	0.1587	0.0062	0.165	0.203	0.0097	0.0011	0.0098	0.0084	0.0173	0.0023	0.009	0.0157	0.1166	0.1459	0.0018	0.0013	0.0116	0.018	0.0245	0.0054	0.0238	0.0104	0.001
6	rs62384862	4465796	0.69	1.22951255717774	1.07	0.00778747768306726	0.00468366328125668	0.0975097124464381	0.0028	0.0022	0.0231	0.1587	0.0062	0.1649	0.2032	0.0096	0.0011	0.0098	0.0084	0.0174	0.0023	0.009	0.0157	0.1163	0.1458	0.0018	0.0013	0.0116	0.018	0.0246	0.0054	0.0239	0.0104	0.001
6	rs9392049	4472934	0.68	1.32388185841529	1.07	0.00778747768306726	0.00714361006044814	0.115388302334708	0.0028	0.0023	0.0229	0.1584	0.0061	0.1641	0.2039	0.0096	0.0012	0.0096	0.0086	0.0179	0.0025	0.0091	0.0157	0.1145	0.1456	0.002	0.0013	0.0119	0.0182	0.025	0.0053	0.0244	0.0106	0.001
6	rs911567	4476153	0.69	1.22951255717774	1.07	0.00778747768306726	0.00694601840129362	0.125150796408133	0.0027	0.0024	0.0228	0.1581	0.0059	0.1641	0.2053	0.0095	0.0012	0.0092	0.0086	0.018	0.0026	0.0091	0.0157	0.1137	0.1458	0.002	0.0013	0.0118	0.0184	0.025	0.0053	0.0244	0.0104	0.0011
6	rs4959297	4481152	0.69	1.22951255717774	1.08	0.00606519069619925	0.00595766375847234	0.114788127157992	0.0027	0.0024	0.0227	0.1582	0.0059	0.164	0.2058	0.0094	0.0012	0.009	0.0085	0.018	0.0027	0.009	0.0161	0.1134	0.1458	0.002	0.0013	0.0118	0.0184	0.0249	0.0053	0.0243	0.0104	0.0012
6	rs9504127	4483666	0.69	1.22951255717774	1.08	0.00606519069619925	0.0073536615779484	0.132846540895029	0.0027	0.0024	0.0227	0.1581	0.0058	0.1638	0.206	0.0095	0.0012	0.0089	0.0085	0.0178	0.003	0.009	0.0161	0.1133	0.1457	0.002	0.0014	0.0119	0.0185	0.0248	0.0052	0.0243	0.0103	0.0012
6	rs9504131	4487335	0.69	1.22951255717774	1.08	0.00606519069619925	0.0078307373105216	0.123033788456447	0.0028	0.0025	0.0226	0.158	0.0058	0.1635	0.2062	0.0096	0.0013	0.0088	0.0085	0.0176	0.0033	0.009	0.0163	0.1132	0.1456	0.002	0.0014	0.012	0.0185	0.0247	0.0052	0.0243	0.0103	0.0013
6	rs1265251	4488516	0.69	1.22951255717774	1.1	0.00358738244530259	0.0078866103783394	0.131852727870306	0.0028	0.0025	0.0226	0.1579	0.0058	0.1635	0.2063	0.0096	0.0013	0.0088	0.0085	0.0176	0.0034	0.009	0.0163	0.1132	0.1455	0.002	0.0014	0.012	0.0185	0.0247	0.0052	0.0243	0.0103	0.0014
6	rs4959299	4492079	0.69	1.22951255717774	1.1	0.00358738244530259	0.00700091461347133	0.101073454066967	0.0028	0.0025	0.0226	0.1577	0.0057	0.1633	0.2065	0.0097	0.0013	0.0087	0.0085	0.0175	0.0036	0.009	0.0164	0.1132	0.1453	0.0021	0.0015	0.0121	0.0185	0.0247	0.0052	0.0244	0.0102	0.0014
6	rs1265241	4495054	0.69	1.22951255717774	1.11	0.00272375942098474	0.0113722648458431	0.102381705502279	0.0029	0.0025	0.0225	0.1582	0.0056	0.1629	0.2064	0.0097	0.0012	0.0088	0.0085	0.0176	0.0041	0.0088	0.0168	0.1127	0.1445	0.002	0.0015	0.012	0.0185	0.025	0.0051	0.025	0.0103	0.0015
6	rs72815772	4498025	0.69	1.22951255717774	1.12	0.00205015965054651	0.0150325540853527	0.150059708613022	0.0029	0.0025	0.0229	0.157	0.0055	0.1631	0.2061	0.0098	0.0013	0.0087	0.0086	0.0177	0.0041	0.0088	0.017	0.1129	0.1438	0.0019	0.0016	0.0121	0.0185	0.0254	0.005	0.0257	0.0101	0.0015
6	rs56188143	4499375	0.69	1.22951255717774	1.11	0.00272375942098474	0.016273194782969	0.171372673444285	0.0029	0.0025	0.023	0.1566	0.0055	0.1631	0.206	0.0098	0.0013	0.0086	0.0086	0.0178	0.0041	0.0088	0.0171	0.1129	0.1436	0.0019	0.0016	0.0122	0.0185	0.0255	0.0049	0.0259	0.0101	0.0016
6	rs1265236	4499772	0.69	1.22951255717774	1.11	0.00272375942098474	0.0152013295830076	0.154146153780575	0.0029	0.0025	0.023	0.1564	0.0055	0.1631	0.206	0.0098	0.0013	0.0086	0.0086	0.0178	0.0041	0.0088	0.0172	0.1129	0.1435	0.0019	0.0016	0.0122	0.0185	0.0256	0.0049	0.026	0.0101	0.0016
6	rs57361712	4500039	0.69	1.22951255717774	1.11	0.00272375942098474	0.0162361007869541	0.15663600949477	0.0029	0.0025	0.023	0.1564	0.0055	0.1631	0.206	0.0098	0.0013	0.0086	0.0086	0.0178	0.0041	0.0088	0.0172	0.1129	0.1435	0.0019	0.0016	0.0122	0.0185	0.0256	0.0049	0.026	0.0101	0.0016
6	rs4959302	4503368	0.7	1.1393643476553	1.11	0.00272375942098474	0.0255823949581561	0.215122767138093	0.003	0.0026	0.0228	0.1558	0.0054	0.1632	0.2058	0.0098	0.0014	0.0085	0.0085	0.0179	0.0044	0.0087	0.0173	0.113	0.1434	0.002	0.0018	0.0122	0.0186	0.0253	0.005	0.0261	0.01	0.0017
6	rs4959999	4508960	0.71	1.05339378298732	1.11	0.00272375942098474	0.0328757861702082	0.231487736252763	0.0032	0.0028	0.0224	0.1543	0.0053	0.1633	0.2055	0.0098	0.0017	0.0082	0.0084	0.0182	0.005	0.0087	0.0177	0.1132	0.1432	0.0022	0.0022	0.0124	0.0189	0.0246	0.0052	0.0264	0.0097	0.0019
6	rs9504136	4509263	0.71	1.05339378298732	1.11	0.00272375942098474	0.0515718882184043	0.232585218397759	0.0031	0.0029	0.0224	0.1545	0.0052	0.1636	0.2057	0.0099	0.0017	0.0081	0.0083	0.0187	0.0051	0.0082	0.0175	0.1131	0.143	0.0024	0.003	0.0123	0.0188	0.0238	0.0053	0.0263	0.0096	0.002
6	rs115840992	4509844	0.71	1.05339378298732	1.11	0.00272375942098474	0.0809038105469265	0.240980459697896	0.0033	0.003	0.0219	0.1541	0.0052	0.1633	0.2061	0.0099	0.0018	0.0081	0.0083	0.0189	0.0053	0.0082	0.0176	0.1124	0.1431	0.0025	0.0032	0.0125	0.0187	0.0236	0.0055	0.026	0.0095	0.0022
6	rs9328256	4511109	0.72	0.971554139537083	1.11	0.00272375942098474	0.135372880715181	0.210322435071209	0.0037	0.0032	0.0209	0.1531	0.0053	0.1628	0.2069	0.0101	0.0019	0.0081	0.0085	0.0195	0.0058	0.0083	0.0179	0.1107	0.1433	0.0028	0.0037	0.0128	0.0184	0.0231	0.0061	0.0254	0.0093	0.0027
6	rs1265225	4514161	0.74	0.820062814253923	1.11	0.00272375942098474	0.196890155548902	0.198949632167087	0.004	0.0032	0.0207	0.1534	0.0055	0.1631	0.208	0.0102	0.0022	0.0079	0.0082	0.0196	0.006	0.0081	0.0175	0.1084	0.1452	0.0029	0.0041	0.0129	0.0179	0.0221	0.0061	0.0245	0.009	0.0033
6	rs11242955	4515551	0.74	0.820062814253923	1.11	0.00272375942098474	0.187744609533602	0.174854293958942	0.004	0.0032	0.0206	0.1534	0.0055	0.1631	0.208	0.0102	0.0022	0.0079	0.0082	0.0196	0.006	0.0081	0.0174	0.1083	0.1453	0.0029	0.0041	0.013	0.0179	0.022	0.0061	0.0245	0.009	0.0034
6	rs9502195	4516133	0.74	0.820062814253923	1.14	0.00113127902875636	0.191715198729271	0.163702091825455	0.004	0.0032	0.0206	0.1534	0.0055	0.1631	0.208	0.0102	0.0022	0.0079	0.0082	0.0196	0.0061	0.0082	0.0174	0.1082	0.1454	0.0029	0.0042	0.013	0.0179	0.022	0.0061	0.0245	0.009	0.0034
6	rs74626493	4523207	0.74	0.820062814253923	1.16	0.000602396465643914	0.261063826276654	0.247899378095038	0.0042	0.0033	0.0206	0.1533	0.0056	0.1634	0.2078	0.0101	0.0024	0.0077	0.008	0.0193	0.0063	0.0081	0.0173	0.1081	0.146	0.003	0.0044	0.0129	0.0176	0.0218	0.006	0.0243	0.0088	0.0036
6	rs6597080	4544439	0.75	0.750298972197586	1.16	0.000602396465643914	0.256968915400123	0.225264306881547	0.0044	0.0033	0.0206	0.1529	0.0057	0.1636	0.2076	0.0101	0.0026	0.0076	0.0079	0.0193	0.0065	0.0081	0.0172	0.108	0.1465	0.0031	0.0046	0.0128	0.0174	0.0217	0.0058	0.0243	0.0087	0.0038
6	rs77767615	4545613	0.75	0.750298972197586	1.13	0.00152967313523666	0.269911185303624	0.22809623702766	0.0044	0.0033	0.0206	0.1529	0.0057	0.1635	0.2076	0.0101	0.0027	0.0076	0.0078	0.0192	0.0065	0.0082	0.0172	0.1082	0.1467	0.0031	0.0046	0.0128	0.0173	0.0217	0.0058	0.0242	0.0087	0.0038
6	rs13193558	4546421	0.75	0.750298972197586	1.13	0.00152967313523666	0.270647997243917	0.233244511818629	0.0044	0.0033	0.0206	0.1529	0.0057	0.1634	0.2076	0.0101	0.0027	0.0076	0.0078	0.0191	0.0065	0.0082	0.0172	0.1083	0.1468	0.0031	0.0046	0.0127	0.0172	0.0216	0.0058	0.0242	0.0086	0.0039
6	rs1923313	4547573	0.75	0.750298972197586	1.13	0.00152967313523666	0.262330888565181	0.208094585573697	0.0044	0.0033	0.0206	0.1529	0.0057	0.1629	0.2075	0.0102	0.0027	0.0076	0.0079	0.019	0.0065	0.0082	0.0174	0.1085	0.147	0.0031	0.0046	0.0127	0.0171	0.0216	0.0058	0.0243	0.0086	0.0039
6	rs75548601	4547690	0.75	0.750298972197586	1.13	0.00152967313523666	0.271478208356607	0.220498158502243	0.0044	0.0033	0.0206	0.1529	0.0057	0.1629	0.2075	0.0102	0.0027	0.0076	0.0079	0.019	0.0065	0.0082	0.0174	0.1085	0.147	0.0031	0.0046	0.0127	0.0171	0.0216	0.0058	0.0243	0.0086	0.0039
6	rs78923762	4548600	0.75	0.750298972197586	1.13	0.00152967313523666	0.269451229269325	0.218127618961104	0.0044	0.0033	0.0207	0.1527	0.0057	0.1631	0.2066	0.0102	0.0027	0.0077	0.008	0.019	0.0066	0.0082	0.0174	0.1086	0.1473	0.0032	0.0046	0.0127	0.0169	0.0215	0.0058	0.0243	0.0086	0.004
6	rs115743656	4550766	0.75	0.750298972197586	1.13	0.00152967313523666	0.269865170610601	0.258620551062643	0.0044	0.0033	0.0207	0.1523	0.0058	0.1632	0.2066	0.0103	0.0028	0.0078	0.008	0.019	0.0065	0.0082	0.0175	0.1087	0.1474	0.0033	0.0046	0.0127	0.0169	0.0213	0.0058	0.0243	0.0086	0.004
6	rs84996	4559210	0.76	0.684441169424083	1.13	0.00152967313523666	0.220964223339202	0.31971217204012	0.0045	0.0033	0.0208	0.1515	0.0059	0.1632	0.2065	0.0105	0.0029	0.0081	0.008	0.0189	0.0065	0.008	0.0176	0.1088	0.1475	0.0033	0.0045	0.0127	0.0168	0.0209	0.0059	0.0244	0.0086	0.0041
6	rs372660	4565932	0.76	0.684441169424083	1.12	0.00205015965054651	0.207993520767264	0.332387600426347	0.0045	0.0034	0.0208	0.1512	0.0058	0.1633	0.2063	0.0106	0.0031	0.0082	0.008	0.0191	0.0065	0.0079	0.0178	0.1087	0.1478	0.0034	0.0046	0.0126	0.0168	0.0207	0.0059	0.0242	0.0086	0.0041
6	rs1923318	4575125	0.77	0.622422290089237	1.1	0.00358738244530259	0.222947826429516	0.362930373415725	0.0045	0.0034	0.0208	0.1511	0.0058	0.1631	0.206	0.0106	0.0032	0.0083	0.008	0.0191	0.0064	0.0077	0.0179	0.1086	0.1482	0.0034	0.0047	0.0127	0.0166	0.0206	0.0059	0.0242	0.0086	0.0041
6	rs4960004	4579698	0.77	0.622422290089237	1.1	0.00358738244530259	0.239301995730421	0.411043539350874	0.0045	0.0034	0.0208	0.1511	0.0058	0.1631	0.2061	0.0106	0.0032	0.0083	0.008	0.0192	0.0064	0.0077	0.0178	0.1085	0.1482	0.0034	0.0047	0.0127	0.0166	0.0205	0.0059	0.0241	0.0086	0.0041
6	rs73719822	4584215	0.77	0.622422290089237	1.1	0.00358738244530259	0.258314990566255	0.546371779702618	0.0045	0.0034	0.0208	0.1512	0.0058	0.1635	0.2071	0.0107	0.0032	0.0083	0.008	0.0191	0.0061	0.0077	0.0178	0.1081	0.1482	0.0033	0.0046	0.0128	0.0165	0.0201	0.006	0.0241	0.0085	0.0042
6	rs116403499	4588909	0.78	0.56417027826485	1.1	0.00358738244530259	0.275603320468433	0.626176298704695	0.0045	0.0033	0.0208	0.1512	0.0057	0.1635	0.2071	0.0107	0.0032	0.0083	0.008	0.0191	0.006	0.0077	0.0178	0.108	0.1483	0.0033	0.0045	0.0128	0.0165	0.0201	0.006	0.0241	0.0084	0.0041
6	rs4960006	4593822	0.78	0.56417027826485	1.1	0.00358738244530259	0.273467049996728	0.680717912106832	0.0045	0.0033	0.0208	0.1514	0.0057	0.1636	0.2074	0.0107	0.0031	0.0084	0.008	0.0191	0.0058	0.0075	0.0177	0.108	0.1484	0.0032	0.0043	0.0128	0.0164	0.0201	0.006	0.0244	0.0083	0.0041
6	rs4960008	4599166	0.78	0.56417027826485	1.1	0.00358738244530259	0.288179662405235	0.779658034415926	0.0045	0.0033	0.0208	0.1515	0.0057	0.1639	0.2074	0.0107	0.0031	0.0084	0.0081	0.0191	0.0057	0.0074	0.0177	0.108	0.1481	0.0032	0.0043	0.0128	0.0163	0.0201	0.006	0.0244	0.0083	0.0041
6	rs1008600	4600668	0.78	0.56417027826485	1.1	0.00358738244530259	0.349760413313804	0.894352665604261	0.0045	0.0033	0.0207	0.1516	0.0056	0.1638	0.2075	0.0107	0.0031	0.0085	0.008	0.0191	0.0057	0.0074	0.0177	0.1079	0.1481	0.0032	0.0042	0.0129	0.0163	0.02	0.006	0.0244	0.0082	0.0041
6	rs72817684	4602587	0.79	0.509607847349147	1.09	0.00468440729968594	0.373375665730106	0.95834883523849	0.0045	0.0033	0.0208	0.1518	0.0057	0.1636	0.2076	0.0108	0.0031	0.0085	0.008	0.0192	0.0057	0.0073	0.0177	0.1078	0.1479	0.0032	0.0041	0.013	0.0165	0.02	0.0061	0.0244	0.0082	0.004
6	rs56409899	4605824	0.8	0.458652199356866	1.09	0.00468440729968594	0.367397748091334	0.968834249193105	0.0044	0.0032	0.0209	0.1522	0.0058	0.163	0.2079	0.011	0.0031	0.0086	0.008	0.0194	0.0056	0.0073	0.0178	0.1074	0.1474	0.0031	0.0039	0.0133	0.0169	0.0198	0.0063	0.0244	0.0082	0.0038
6	rs72817687	4607508	0.8	0.458652199356866	1.09	0.00468440729968594	0.332776123898602	0.92214379570619	0.0043	0.0032	0.0209	0.1524	0.0058	0.1628	0.2079	0.0111	0.0031	0.0086	0.008	0.0195	0.0056	0.0073	0.0179	0.1072	0.1472	0.0031	0.0039	0.0134	0.017	0.0197	0.0064	0.0244	0.0082	0.0037
6	rs2007513	4608253	0.81	0.411214762386647	1.09	0.00468440729968594	0.287274771196386	0.925452333884122	0.0043	0.0032	0.0209	0.1524	0.0058	0.1626	0.208	0.0111	0.0031	0.0087	0.008	0.0195	0.0056	0.0073	0.0179	0.1072	0.1468	0.0031	0.0038	0.0135	0.0171	0.0197	0.0065	0.0244	0.0082	0.0037
6	rs74521375	4612351	0.82	0.36720095628419	1.09	0.00468440729968594	0.307779762276881	1.08510106095852	0.0043	0.0032	0.0209	0.1524	0.0059	0.1626	0.2081	0.0113	0.0031	0.0088	0.008	0.0197	0.0056	0.0072	0.0181	0.1068	0.1472	0.0031	0.0037	0.0137	0.017	0.0194	0.0067	0.0242	0.0081	0.0036
6	rs7757081	4616390	0.86	0.223270892544248	1.09	0.00468440729968594	0.210512273663319	1.22563011032393	0.0041	0.0032	0.0205	0.1523	0.0063	0.1618	0.2067	0.0116	0.003	0.0089	0.0081	0.0196	0.0054	0.0072	0.0187	0.1075	0.1485	0.0029	0.0029	0.0142	0.0177	0.0189	0.0073	0.0238	0.0079	0.0033
6	rs68118359	4617141	0.9	0.124917206299546	1.09	0.00468440729968594	0.194197027766583	1.27714924929694	0.0039	0.0031	0.0208	0.1519	0.0066	0.1597	0.2041	0.0121	0.0027	0.0089	0.0079	0.0194	0.0048	0.0071	0.0196	0.1094	0.1504	0.0024	0.0023	0.0153	0.0184	0.0193	0.0081	0.0232	0.0077	0.0031
6	rs714112	4617817	0.92	0.0900864543555373	1.1	0.00358738244530259	0.112418524039315	1.33071320488588	0.0037	0.0031	0.0213	0.1515	0.0068	0.1576	0.2015	0.0126	0.0025	0.0091	0.0077	0.0195	0.0042	0.007	0.0204	0.111	0.152	0.0019	0.0017	0.0163	0.019	0.0198	0.009	0.0228	0.0076	0.0029
6	rs721929	4617864	0.92	0.0900864543555373	1.1	0.00358738244530259	0.108419240227292	1.33105020155984	0.0036	0.0031	0.0213	0.1512	0.0068	0.1572	0.2016	0.0127	0.0024	0.009	0.0077	0.0194	0.0041	0.007	0.0205	0.1112	0.1524	0.0019	0.0017	0.0163	0.019	0.0198	0.009	0.0228	0.0075	0.0029
6	rs72817691	4620188	0.95	0.0523777185899542	1.1	0.00358738244530259	0.160355126720314	1.28619002137041	0.0031	0.003	0.021	0.1521	0.0064	0.1595	0.2024	0.0126	0.0019	0.0084	0.0075	0.0191	0.0034	0.0067	0.0207	0.112	0.1548	0.0019	0.0012	0.0164	0.0187	0.0192	0.009	0.0217	0.0071	0.0025
6	rs6935372	4621578	0.96	0.0430660126656495	1.1	0.00358738244530259	0.128261869165877	1.21583547116298	0.0031	0.003	0.021	0.1522	0.0064	0.1598	0.2025	0.0125	0.0019	0.0083	0.0075	0.0191	0.0034	0.0066	0.0207	0.112	0.1551	0.0019	0.0012	0.0164	0.0187	0.0191	0.009	0.0216	0.0071	0.0024
6	rs34326141	4627754	0.96	0.0430660126656495	1.1	0.00358738244530259	0.142395950911372	1.33206127784553	0.0029	0.003	0.0205	0.1521	0.0064	0.1609	0.2029	0.0125	0.0017	0.0082	0.0075	0.0191	0.0032	0.0066	0.0209	0.1124	0.1557	0.0016	9e-04	0.0164	0.0185	0.019	0.0091	0.0215	0.0068	0.0021
6	rs72817696	4632955	0.97	0.0351293717890758	1.1	0.00358738244530259	0.139915242672776	1.29708688738508	0.0028	0.003	0.0205	0.1521	0.0064	0.1611	0.203	0.0125	0.0017	0.0082	0.0075	0.0192	0.0032	0.0066	0.0209	0.1124	0.1558	0.0016	8e-04	0.0163	0.0185	0.0189	0.0091	0.0215	0.0068	0.0021
6	rs115058407	4635435	0.97	0.0351293717890758	1.1	0.00358738244530259	0.149007315896098	1.32751245449632	0.0028	0.003	0.0205	0.1521	0.0064	0.1611	0.203	0.0125	0.0017	0.0082	0.0075	0.0192	0.0031	0.0066	0.0209	0.1124	0.1558	0.0016	8e-04	0.0163	0.0185	0.0189	0.0091	0.0215	0.0068	0.002
6	rs234404	4638024	0.97	0.0351293717890758	1.1	0.00358738244530259	0.125547412114533	1.4104641729906	0.0028	0.0029	0.0205	0.1519	0.0064	0.1616	0.203	0.0125	0.0017	0.0082	0.0075	0.0192	0.0031	0.0066	0.021	0.1125	0.1558	0.0015	7e-04	0.0163	0.0184	0.0189	0.0093	0.0214	0.0068	0.002
6	rs28524559	4641348	0.97	0.0351293717890758	1.1	0.00358738244530259	0.128111808503019	1.44643610574065	0.0027	0.0029	0.0205	0.1519	0.0064	0.1617	0.2029	0.0125	0.0016	0.0081	0.0075	0.0192	0.0031	0.0066	0.021	0.1126	0.1559	0.0015	7e-04	0.0163	0.0184	0.0188	0.0093	0.0214	0.0068	0.002
6	rs12204701	4644601	0.97	0.0351293717890758	1.11	0.00272375942098474	0.116365939603992	1.41659110108298	0.0027	0.003	0.0205	0.1518	0.0064	0.1619	0.2028	0.0125	0.0016	0.0081	0.0075	0.0192	0.0031	0.0066	0.021	0.1128	0.1559	0.0014	7e-04	0.0163	0.0184	0.0188	0.0094	0.0214	0.0068	0.0019
6	rs3863213	4647600	0.97	0.0351293717890758	1.11	0.00272375942098474	0.0990923421511943	1.40451161246417	0.0027	0.003	0.0205	0.1517	0.0065	0.1621	0.2026	0.0125	0.0016	0.008	0.0075	0.0192	0.0031	0.0066	0.0211	0.113	0.1561	0.0014	7e-04	0.0163	0.0183	0.0188	0.0094	0.0213	0.0068	0.0019
6	rs72819414	4649539	0.98	0.0284210112117031	1.11	0.00272375942098474	0.0862610700281991	1.42204089763954	0.0027	0.003	0.0205	0.1517	0.0065	0.1623	0.2024	0.0125	0.0016	0.008	0.0075	0.0192	0.0031	0.0066	0.0211	0.1131	0.1561	0.0014	7e-04	0.0162	0.0183	0.0187	0.0095	0.0213	0.0067	0.0019
6	rs9504181	4651958	0.98	0.0284210112117031	1.11	0.00272375942098474	0.0795374092953534	1.40808265365592	0.0027	0.003	0.0205	0.1516	0.0065	0.1622	0.2023	0.0125	0.0016	0.008	0.0075	0.0192	0.0031	0.0066	0.0212	0.1132	0.1564	0.0014	7e-04	0.0162	0.0183	0.0187	0.0095	0.0212	0.0067	0.0019
6	rs34988645	4653046	0.98	0.0284210112117031	1.11	0.00272375942098474	0.0826271454495018	1.39771375304027	0.0034	0.003	0.0205	0.1512	0.0065	0.1621	0.202	0.0126	0.0016	0.008	0.0075	0.0192	0.0031	0.0066	0.0212	0.1131	0.1564	0.0015	7e-04	0.0162	0.0183	0.0187	0.0095	0.0212	0.0067	0.0019
6	rs408585	4656055	0.98	0.0284210112117031	1.11	0.00272375942098474	0.0800508557346416	1.4268122659167	0.0033	0.003	0.0205	0.1509	0.0066	0.1623	0.2022	0.0125	0.0016	0.008	0.0074	0.0192	0.0031	0.0066	0.0211	0.1138	0.1566	0.0016	7e-04	0.016	0.018	0.0186	0.0094	0.0212	0.0067	0.002
6	rs77651210	4659107	1.05	0.00502434087544191	1.11	0.00272375942098474	0.145971158988548	1.29104975705895	0.0027	0.0034	0.0205	0.1489	0.0065	0.159	0.2039	0.0139	0.0015	0.007	0.0075	0.0184	0.0028	0.0063	0.0217	0.1177	0.1576	0.0017	0.0011	0.017	0.0181	0.0172	0.0101	0.0191	0.0066	0.0022
6	rs389739	4660847	1.07	0.00281021963228862	1.11	0.00272375942098474	0.0893458029842959	1.01468537631007	0.0025	0.0036	0.0205	0.1479	0.0065	0.1575	0.2047	0.0145	0.0016	0.0067	0.0076	0.0181	0.0028	0.0062	0.0219	0.1194	0.1581	0.0017	0.0013	0.0174	0.0182	0.0167	0.0104	0.0182	0.0066	0.0023
6	rs13191293	4662666	1.07	0.00281021963228862	1.1	0.00358738244530259	0.0564434267817245	0.803004149359432	0.0025	0.0036	0.0206	0.1479	0.0065	0.1574	0.2047	0.0146	0.0016	0.0067	0.0076	0.0181	0.0028	0.0062	0.022	0.1195	0.1581	0.0017	0.0014	0.0174	0.0182	0.0167	0.0105	0.0182	0.0066	0.0023
6	rs116602723	4662823	1.07	0.00281021963228862	1.1	0.00358738244530259	0.0560882056293073	0.801779809970644	0.0025	0.0036	0.0206	0.1479	0.0065	0.1575	0.2047	0.0146	0.0016	0.0067	0.0076	0.0181	0.0028	0.0062	0.022	0.1195	0.1581	0.0017	0.0014	0.0174	0.0182	0.0167	0.0105	0.0182	0.0066	0.0023
6	rs67325872	4663022	1.07	0.00281021963228862	1.1	0.00358738244530259	0.0548217583162424	0.779353834977575	0.0025	0.0036	0.0206	0.1479	0.0065	0.1575	0.2047	0.0146	0.0016	0.0067	0.0076	0.0181	0.0028	0.0062	0.022	0.1195	0.1581	0.0017	0.0014	0.0174	0.0182	0.0167	0.0105	0.0182	0.0066	0.0023
6	rs437875	4666878	1.07	0.00281021963228862	1.1	0.00358738244530259	0.0502596144101656	0.768419719116726	0.0024	0.0036	0.0205	0.1477	0.0066	0.1581	0.2048	0.0146	0.0015	0.0067	0.0077	0.0181	0.0027	0.0062	0.0218	0.1198	0.1577	0.0017	0.0014	0.0174	0.0182	0.0166	0.0105	0.0182	0.0064	0.0023
6	rs432695	4674712	1.08	0.00207027589860488	1.11	0.00272375942098474	0.0558581128158139	0.722628649910296	0.0023	0.0035	0.0206	0.1475	0.0065	0.1578	0.2056	0.0148	0.0014	0.0067	0.0075	0.018	0.0027	0.0062	0.0218	0.1204	0.158	0.0016	0.0014	0.0174	0.0183	0.0162	0.0105	0.0179	0.0063	0.0022
6	rs2073041	4674858	1.08	0.00207027589860488	1.11	0.00272375942098474	0.0554877556733114	0.698780506573923	0.0023	0.0035	0.0206	0.1475	0.0065	0.1578	0.2056	0.0148	0.0014	0.0067	0.0075	0.018	0.0027	0.0062	0.0218	0.1204	0.158	0.0016	0.0014	0.0174	0.0183	0.0162	0.0105	0.0179	0.0063	0.0022
6	rs17344328	4675797	1.08	0.00207027589860488	1.11	0.00272375942098474	0.0639613812037192	0.752232470352605	0.0023	0.0035	0.0206	0.1475	0.0065	0.1578	0.2056	0.0148	0.0014	0.0066	0.0075	0.018	0.0027	0.0062	0.0218	0.1205	0.158	0.0016	0.0014	0.0174	0.0182	0.0162	0.0104	0.0178	0.0063	0.0022
6	rs75805991	4680228	1.08	0.00207027589860488	1.11	0.00272375942098474	0.0748400343794196	0.747104608524589	0.0023	0.0035	0.0206	0.1476	0.0065	0.1577	0.2055	0.0149	0.0014	0.0066	0.0075	0.018	0.0027	0.0062	0.0219	0.1209	0.1581	0.0016	0.0014	0.0174	0.0181	0.0162	0.0104	0.0178	0.0063	0.0022
6	rs4960016	4688861	1.1	0.0010896622134029	1.11	0.00272375942098474	0.0657958308005711	0.585947036369679	0.0023	0.0035	0.0205	0.1479	0.0066	0.1574	0.2053	0.0151	0.0014	0.0066	0.0076	0.0177	0.0026	0.0062	0.022	0.1225	0.1581	0.0016	0.0014	0.0173	0.0176	0.016	0.0104	0.0175	0.0063	0.0021
6	rs7747158	4694899	1.1	0.0010896622134029	1.11	0.00272375942098474	0.0752907377006039	0.589512932533067	0.0022	0.0035	0.0204	0.148	0.0066	0.1571	0.2052	0.0154	0.0014	0.0066	0.0076	0.0175	0.0025	0.0061	0.022	0.1232	0.1583	0.0016	0.0014	0.0173	0.0173	0.016	0.0105	0.0172	0.0063	0.002
6	rs114976735	4694959	1.1	0.0010896622134029	1.11	0.00272375942098474	0.076370890498386	0.596660246116813	0.0022	0.0035	0.0204	0.148	0.0066	0.1571	0.2052	0.0154	0.0014	0.0066	0.0076	0.0175	0.0025	0.0061	0.022	0.1232	0.1583	0.0016	0.0014	0.0173	0.0173	0.016	0.0105	0.0172	0.0063	0.002
6	rs12524070	4699974	1.12	0.000550254110194478	1.11	0.00272375942098474	0.0761757294450282	0.475296250137406	0.0021	0.0035	0.0202	0.1488	0.0066	0.1582	0.205	0.0154	0.0015	0.0067	0.0076	0.0175	0.0027	0.0059	0.0222	0.1242	0.1579	0.0017	0.0014	0.0171	0.0168	0.0149	0.0102	0.0173	0.0059	0.0021
6	rs9392624	4700757	1.12	0.000550254110194478	1.11	0.00272375942098474	0.0750758988584313	0.441930675127654	0.0021	0.0035	0.0202	0.1488	0.0066	0.1582	0.205	0.0154	0.0015	0.0067	0.0076	0.0175	0.0027	0.0059	0.0222	0.1243	0.1579	0.0017	0.0015	0.0171	0.0168	0.0149	0.0102	0.0173	0.0059	0.0021
6	rs72819494	4702632	1.12	0.000550254110194478	1.11	0.00272375942098474	0.0760890946374921	0.456993348180748	0.0021	0.0035	0.0202	0.1488	0.0066	0.1585	0.2049	0.0154	0.0015	0.0067	0.0076	0.0175	0.0027	0.0059	0.0222	0.1243	0.1579	0.0017	0.0015	0.017	0.0168	0.0149	0.0102	0.0173	0.0059	0.0021
6	rs4959315	4703136	1.12	0.000550254110194478	1.11	0.00272375942098474	0.0740927472099494	0.433063402151992	0.0021	0.0035	0.0202	0.1488	0.0066	0.1586	0.2049	0.0154	0.0015	0.0067	0.0076	0.0175	0.0027	0.0059	0.0222	0.1239	0.1579	0.0017	0.0015	0.0171	0.0168	0.0149	0.0103	0.0173	0.0059	0.0021
6	rs115300223	4705883	1.12	0.000550254110194478	1.11	0.00272375942098474	0.0763925949566187	0.471242754429821	0.0021	0.0035	0.0202	0.1488	0.0065	0.1586	0.205	0.0154	0.0015	0.0067	0.0076	0.0174	0.0027	0.0059	0.0222	0.124	0.1579	0.0017	0.0015	0.017	0.0168	0.0149	0.0103	0.0173	0.0059	0.0021
6	rs72819497	4706225	1.12	0.000550254110194478	1.11	0.00272375942098474	0.0769801204684144	0.470163348564579	0.0021	0.0035	0.0202	0.1485	0.0065	0.1585	0.2051	0.0154	0.0015	0.0067	0.0076	0.0175	0.0027	0.0059	0.0222	0.1241	0.158	0.0017	0.0015	0.017	0.0168	0.0149	0.0103	0.0173	0.0059	0.0021
6	rs80252695	4710981	1.15	0.000182490765420138	1.11	0.00272375942098474	0.206561911311117	0.412866600623244	0.0017	0.0034	0.0196	0.1482	0.0064	0.1594	0.2066	0.0157	0.0014	0.0063	0.0079	0.0173	0.0024	0.0058	0.0222	0.1244	0.1581	0.0016	0.0015	0.0167	0.0166	0.0145	0.0105	0.0168	0.0061	0.002
6	rs4960034	4711659	1.15	0.000182490765420138	1.11	0.00272375942098474	0.21482932608182	0.43782194431907	0.0017	0.0034	0.0195	0.1482	0.0064	0.1595	0.2068	0.0157	0.0014	0.0062	0.008	0.0173	0.0024	0.0058	0.0222	0.1244	0.1582	0.0016	0.0015	0.0166	0.0166	0.0145	0.0105	0.0167	0.0061	0.002
6	rs9378905	4715297	1.18	5.49978334480842e-05	1.11	0.00272375942098474	0.354366973824551	0.441930675127654	0.0015	0.0036	0.0184	0.1495	0.0062	0.1604	0.2098	0.0158	0.0014	0.0057	0.0082	0.0172	0.0021	0.0057	0.0218	0.1258	0.1566	0.0015	0.0016	0.0159	0.0161	0.0134	0.0107	0.016	0.0063	0.0019
6	rs9502225	4716150	1.19	3.60911576942917e-05	1.11	0.00272375942098474	0.320553286771475	0.357160816239861	0.0015	0.0037	0.0189	0.1487	0.0063	0.1603	0.211	0.0158	0.0014	0.0057	0.0081	0.0174	0.0018	0.0055	0.0212	0.1262	0.1572	0.0015	0.0016	0.0158	0.0161	0.0134	0.0108	0.0151	0.0065	0.0018
6	rs78029887	4724106	1.19	3.60911576942917e-05	1.11	0.00272375942098474	0.260883089619095	0.293268893540152	0.0015	0.0037	0.019	0.1487	0.0064	0.1602	0.2112	0.0157	0.0014	0.0058	0.008	0.0172	0.0018	0.0056	0.021	0.1267	0.1571	0.0015	0.0016	0.0158	0.0162	0.0135	0.0109	0.0148	0.0065	0.0016
6	rs67528295	4724709	1.19	3.60911576942917e-05	1.11	0.00272375942098474	0.258000563536787	0.283283331766947	0.0015	0.0037	0.019	0.1487	0.0064	0.1602	0.2112	0.0157	0.0014	0.0058	0.008	0.0172	0.0018	0.0056	0.021	0.1267	0.1571	0.0015	0.0016	0.0158	0.0162	0.0135	0.0109	0.0148	0.0065	0.0016
6	rs9392064	4727628	1.19	3.60911576942917e-05	1.11	0.00272375942098474	0.244372627912303	0.249357999179389	0.0015	0.0037	0.019	0.1487	0.0064	0.1602	0.2112	0.0156	0.0014	0.0058	0.008	0.0172	0.0018	0.0056	0.021	0.1267	0.1572	0.0015	0.0016	0.0158	0.0162	0.0135	0.0109	0.0148	0.0065	0.0016
6	rs17345926	4730429	1.19	3.60911576942917e-05	1.11	0.00272375942098474	0.234417750412571	0.254993235137525	0.0015	0.0037	0.019	0.1488	0.0064	0.1602	0.2111	0.0156	0.0014	0.0058	0.008	0.0172	0.0018	0.0056	0.021	0.1267	0.1571	0.0015	0.0016	0.0158	0.0162	0.0135	0.0109	0.0148	0.0065	0.0016
6	rs9392635	4733170	1.19	3.60911576942917e-05	1.11	0.00272375942098474	0.218662539724336	0.243539869131469	0.0015	0.0037	0.019	0.1489	0.0064	0.1603	0.211	0.0155	0.0014	0.0058	0.008	0.0172	0.0018	0.0056	0.021	0.1267	0.1571	0.0015	0.0016	0.0158	0.0162	0.0136	0.011	0.0148	0.0066	0.0016
6	rs13196069	4735035	1.19	3.60911576942917e-05	1.11	0.00272375942098474	0.206561911311117	0.261579556420856	0.0016	0.0037	0.0189	0.1491	0.0064	0.1605	0.2109	0.0153	0.0014	0.0058	0.008	0.0171	0.0018	0.0056	0.0209	0.1267	0.1571	0.0015	0.0016	0.0158	0.0162	0.0136	0.011	0.0148	0.0066	0.0016
6	rs28360500	4735071	1.19	3.60911576942917e-05	1.11	0.00272375942098474	0.206323852723763	0.261807608332423	0.0016	0.0037	0.0189	0.1491	0.0064	0.1605	0.2109	0.0153	0.0014	0.0058	0.008	0.0171	0.0018	0.0056	0.0209	0.1267	0.1571	0.0015	0.0016	0.0158	0.0162	0.0136	0.011	0.0148	0.0066	0.0016
6	rs66529512	4736022	1.19	3.60911576942917e-05	1.11	0.00272375942098474	0.207834177265148	0.285389118141479	0.0016	0.0037	0.0189	0.1491	0.0064	0.1605	0.2109	0.0152	0.0014	0.0058	0.008	0.0171	0.0018	0.0056	0.0209	0.1267	0.1571	0.0015	0.0016	0.0158	0.0162	0.0136	0.011	0.0148	0.0066	0.0016
6	rs11753416	4738722	1.19	3.60911576942917e-05	1.11	0.00272375942098474	0.227153990643061	0.33631659980073	0.0016	0.0037	0.0189	0.1492	0.0064	0.1602	0.2109	0.0152	0.0014	0.0058	0.008	0.0172	0.0018	0.0056	0.0211	0.1267	0.1569	0.0015	0.0016	0.0158	0.0162	0.0137	0.011	0.0148	0.0066	0.0016
6	rs56256632	4740282	1.19	3.60911576942917e-05	1.11	0.00272375942098474	0.229631326222951	0.353412297478689	0.0016	0.0037	0.0189	0.1492	0.0064	0.1602	0.2109	0.0152	0.0014	0.0058	0.008	0.0172	0.0018	0.0056	0.021	0.1267	0.1569	0.0015	0.0016	0.0157	0.0162	0.0137	0.011	0.0148	0.0066	0.0016
6	rs79861487	4745869	1.21	1.50475401923062e-05	1.09	0.00468440729968594	0.235740410541632	0.437292531573527	0.0016	0.0037	0.0192	0.1495	0.0065	0.1605	0.2122	0.015	0.0014	0.0058	0.0077	0.0168	0.0016	0.0056	0.0207	0.1275	0.1559	0.0014	0.0014	0.0153	0.0164	0.0136	0.0109	0.0146	0.0067	0.0015
6	rs6903287	4748071	1.22	9.55989605165191e-06	1.07	0.00778747768306726	0.174925185618742	0.472457855483936	0.0016	0.0037	0.0196	0.1497	0.0066	0.1616	0.2136	0.0148	0.0012	0.006	0.0073	0.0163	0.0013	0.0054	0.0204	0.1284	0.1548	0.0012	0.0011	0.0148	0.0169	0.0133	0.0108	0.0143	0.0068	0.0013
6	rs74800677	4749042	1.22	9.55989605165191e-06	1.07	0.00778747768306726	0.153413925127786	0.484925220156508	0.0016	0.0038	0.0198	0.1497	0.0066	0.1619	0.214	0.0146	0.0012	0.006	0.0071	0.0162	0.0013	0.0054	0.0203	0.1287	0.1545	0.0012	0.0011	0.0146	0.017	0.0133	0.0108	0.0142	0.0069	0.0013
6	rs62384844	4762000	1.2	2.34303029304016e-05	1.06	0.00991668488433966	0.0527197201665074	0.27990073074286	0.0018	0.0041	0.0206	0.1499	0.0067	0.1633	0.216	0.014	0.0012	0.0061	0.0068	0.0153	0.0011	0.0054	0.0197	0.1301	0.1525	0.0012	0.0011	0.0138	0.0174	0.0128	0.0107	0.0137	0.0071	0.0011
6	rs9502235	4767972	1.2	2.34303029304016e-05	1.06	0.00991668488433966	0.0456974791216927	0.240425210901591	0.0018	0.0041	0.0206	0.1499	0.0067	0.1633	0.2162	0.014	0.0012	0.0061	0.0068	0.0153	0.0011	0.0054	0.0197	0.1301	0.1525	0.0012	0.0011	0.0138	0.0174	0.0127	0.0107	0.0137	0.0071	0.0011
6	rs395180	4768691	1.2	2.34303029304016e-05	1.05	0.0125260333142508	0.0442315218509273	0.236329154656731	0.0018	0.0041	0.0206	0.1499	0.0067	0.1634	0.2159	0.014	0.0012	0.0061	0.0068	0.0153	0.0011	0.0054	0.0197	0.1301	0.1525	0.0012	0.0011	0.0138	0.0174	0.0128	0.0107	0.0137	0.0071	0.0011
6	rs6907313	4772530	1.2	2.34303029304016e-05	1.05	0.0125260333142508	0.0440806859240805	0.246443475904627	0.0018	0.0041	0.0206	0.15	0.0067	0.1634	0.2156	0.014	0.0012	0.0061	0.0068	0.0153	0.0011	0.0055	0.0197	0.1301	0.1525	0.0012	0.0011	0.0138	0.0175	0.0128	0.0107	0.0137	0.0071	0.0011
6	rs1265337	4778878	1.2	2.34303029304016e-05	1.05	0.0125260333142508	0.0430939610712103	0.239315944137995	0.0017	0.0041	0.0206	0.1499	0.0067	0.1636	0.2158	0.014	0.0012	0.0061	0.0067	0.0153	0.001	0.0055	0.0197	0.1301	0.1526	0.0012	0.0011	0.0137	0.0175	0.0128	0.0106	0.0137	0.0071	0.0011
6	rs111591035	4782192	1.2	2.34303029304016e-05	1.05	0.0125260333142508	0.0444432827600725	0.221038087386348	0.0017	0.0041	0.0206	0.1499	0.0067	0.1638	0.2159	0.0139	0.0011	0.0061	0.0067	0.0153	0.0011	0.0055	0.0196	0.1301	0.1526	0.0012	0.0011	0.0137	0.0175	0.0128	0.0106	0.0137	0.0071	0.0011
6	rs76087897	4784729	1.2	2.34303029304016e-05	1.05	0.0125260333142508	0.045574071682403	0.199471469495925	0.0017	0.0042	0.0205	0.1499	0.0067	0.164	0.2162	0.0139	0.0011	0.0061	0.0066	0.0151	0.0011	0.0056	0.0195	0.1301	0.1526	0.0012	0.001	0.0136	0.0175	0.0127	0.0105	0.0136	0.0071	0.0011
6	rs6918380	4787500	1.19	3.60911576942917e-05	1.05	0.0125260333142508	0.0596156449614608	0.222985403147802	0.0016	0.0042	0.0203	0.1496	0.0067	0.1659	0.2183	0.0138	8e-04	0.0059	0.0064	0.0145	0.0013	0.0056	0.0189	0.13	0.1524	0.0013	9e-04	0.0134	0.0178	0.0126	0.0103	0.013	0.0072	0.001
6	rs116623244	4800291	1.17	8.29133706390877e-05	1.05	0.0125260333142508	0.0428422707053743	0.122770114142008	0.0014	0.004	0.0203	0.1488	0.0067	0.1688	0.221	0.0137	4e-04	0.0059	0.0061	0.013	0.0011	0.0057	0.0176	0.1308	0.1526	0.0013	7e-04	0.0134	0.0182	0.012	0.0099	0.0122	0.0074	7e-04
6	rs1265330	4803641	1.17	8.29133706390877e-05	1.05	0.0125260333142508	0.0396753431849649	0.114274638634281	0.0014	0.004	0.0203	0.1488	0.0067	0.1688	0.221	0.0137	4e-04	0.0059	0.0061	0.013	0.0011	0.0057	0.0176	0.1308	0.1526	0.0013	7e-04	0.0134	0.0182	0.012	0.0099	0.0121	0.0074	6e-04
6	rs7768868	4804374	1.17	8.29133706390877e-05	1.04	0.0156965135294062	0.0389095373479826	0.114360159248275	0.0014	0.004	0.0203	0.1488	0.0067	0.1688	0.221	0.0137	4e-04	0.0059	0.0061	0.013	0.0011	0.0057	0.0176	0.1308	0.1526	0.0013	7e-04	0.0134	0.0182	0.012	0.0099	0.0121	0.0074	6e-04
6	rs62386578	4806957	1.17	8.29133706390877e-05	1.03	0.0195166737865975	0.037664968125425	0.104273747164463	0.0014	0.004	0.0203	0.1487	0.0067	0.1689	0.2211	0.0137	4e-04	0.0059	0.0061	0.013	0.0011	0.0057	0.0176	0.1309	0.1526	0.0013	7e-04	0.0134	0.0182	0.012	0.0099	0.0121	0.0074	6e-04
6	rs72821451	4836726	1.17	8.29133706390877e-05	1.01	0.0294955121051703	0.0313034810950034	0.0956668466215838	0.0014	0.004	0.0203	0.1487	0.0067	0.169	0.2213	0.0137	4e-04	0.0059	0.0061	0.0129	0.0011	0.0057	0.0176	0.1309	0.1526	0.0013	6e-04	0.0134	0.0182	0.012	0.0099	0.0121	0.0074	6e-04
6	rs9504267	4843271	1.17	8.29133706390877e-05	1.01	0.0294955121051703	0.0301305128786028	0.0964663948641865	0.0014	0.004	0.0203	0.1487	0.0067	0.169	0.2213	0.0137	5e-04	0.0059	0.0061	0.0129	0.0011	0.0057	0.0176	0.1309	0.1526	0.0013	6e-04	0.0134	0.0183	0.012	0.0099	0.0121	0.0074	6e-04
6	rs76529009	4846023	1.17	8.29133706390877e-05	1.01	0.0294955121051703	0.0296472240564664	0.0932049453446459	0.0014	0.004	0.0204	0.1487	0.0067	0.169	0.2213	0.0137	5e-04	0.0059	0.0061	0.0129	0.0011	0.0057	0.0176	0.1309	0.1526	0.0013	6e-04	0.0134	0.0183	0.012	0.0099	0.0121	0.0074	6e-04
6	rs4557570	4853391	1.17	8.29133706390877e-05	1.01	0.0294955121051703	0.029226021345037	0.0879713630836043	0.0014	0.004	0.0204	0.1488	0.0065	0.1691	0.2215	0.0137	5e-04	0.0059	0.006	0.0129	0.0011	0.0057	0.0176	0.1309	0.1527	0.0013	6e-04	0.0134	0.0182	0.012	0.0099	0.0121	0.0074	6e-04
6	rs78382346	4862687	1.17	8.29133706390877e-05	1.01	0.0294955121051703	0.0291129118766915	0.0832365891098821	0.0014	0.004	0.0204	0.1488	0.0064	0.1692	0.2216	0.0137	5e-04	0.0058	0.006	0.0129	0.0011	0.0057	0.0177	0.1309	0.1527	0.0013	6e-04	0.0134	0.0182	0.012	0.0098	0.0121	0.0073	6e-04
6	rs77949536	4864059	1.17	8.29133706390877e-05	1.01	0.0294955121051703	0.0289663322013604	0.0851331088292742	0.0014	0.004	0.0204	0.1488	0.0064	0.1692	0.2216	0.0137	5e-04	0.0058	0.006	0.0129	0.0011	0.0057	0.0177	0.1309	0.1527	0.0013	6e-04	0.0134	0.0182	0.012	0.0098	0.0121	0.0073	6e-04
6	rs12198622	4864183	1.17	8.29133706390877e-05	1.01	0.0294955121051703	0.0289325803077188	0.0837658791460273	0.0014	0.004	0.0204	0.1488	0.0064	0.1692	0.2216	0.0137	5e-04	0.0058	0.006	0.0129	0.0011	0.0057	0.0177	0.1309	0.1527	0.0013	6e-04	0.0134	0.0182	0.012	0.0098	0.0121	0.0073	6e-04
6	rs78113305	4873299	1.17	8.29133706390877e-05	1.01	0.0294955121051703	0.0263110387792359	0.0695384392031729	0.0014	0.004	0.0204	0.1489	0.0064	0.1692	0.2217	0.0136	5e-04	0.0058	0.006	0.0128	0.0011	0.0057	0.0177	0.1309	0.1529	0.0013	6e-04	0.0134	0.0182	0.012	0.0098	0.012	0.0073	6e-04
6	rs17282871	4874386	1.17	8.29133706390877e-05	1.01	0.0294955121051703	0.0268084826391788	0.0696788039230055	0.0014	0.004	0.0204	0.1489	0.0064	0.1692	0.2217	0.0136	5e-04	0.0058	0.006	0.0128	0.0011	0.0057	0.0177	0.1309	0.1529	0.0013	6e-04	0.0134	0.0182	0.012	0.0098	0.012	0.0073	6e-04
6	rs73717741	4874759	1.17	8.29133706390877e-05	1.01	0.0294955121051703	0.0267871797019655	0.0705234598699202	0.0014	0.004	0.0204	0.1489	0.0064	0.1692	0.2217	0.0136	5e-04	0.0058	0.006	0.0128	0.0011	0.0057	0.0177	0.1309	0.1529	0.0013	6e-04	0.0134	0.0182	0.012	0.0098	0.012	0.0073	6e-04
6	rs808615	4889923	1.17	8.29133706390877e-05	1.01	0.0294955121051703	0.0239121934954243	0.0714432632550444	0.0014	0.004	0.0204	0.1489	0.0063	0.1692	0.2219	0.0136	5e-04	0.0058	0.0059	0.0129	0.0011	0.0056	0.0176	0.1309	0.1531	0.0013	6e-04	0.0134	0.0182	0.012	0.0098	0.0121	0.0073	6e-04
6	Affx-28714291	4892081	1.17	8.29133706390877e-05	1.01	0.0294955121051703	0.0250911463116695	0.0745206892954474	0.0013	0.004	0.0204	0.149	0.0063	0.1693	0.2219	0.0135	5e-04	0.0058	0.0059	0.0129	0.0011	0.0056	0.0175	0.1308	0.1532	0.0013	6e-04	0.0135	0.0182	0.012	0.0097	0.0121	0.0073	6e-04
6	rs734783	4892381	1.17	8.29133706390877e-05	1.01	0.0294955121051703	0.025264353034124	0.0748096758917711	0.0013	0.004	0.0204	0.149	0.0063	0.1693	0.2219	0.0135	5e-04	0.0058	0.0059	0.0129	0.0011	0.0056	0.0175	0.1308	0.1532	0.0013	6e-04	0.0135	0.0182	0.012	0.0097	0.0121	0.0073	6e-04
6	rs9502247	4896577	1.17	8.29133706390877e-05	1.01	0.0294955121051703	0.0248985678075073	0.0763343786965681	0.0013	0.004	0.0204	0.149	0.0063	0.1694	0.2219	0.0135	5e-04	0.0058	0.0059	0.0129	0.0011	0.0056	0.0175	0.1305	0.1534	0.0013	6e-04	0.0136	0.0181	0.012	0.0097	0.012	0.0073	6e-04
6	rs114142366	4904563	1.17	8.29133706390877e-05	1.01	0.0294955121051703	0.0257476579881981	0.0753165075465166	0.0012	0.004	0.0204	0.1492	0.0062	0.1695	0.2221	0.0134	5e-04	0.0057	0.0059	0.0129	0.0011	0.0056	0.0173	0.1305	0.1536	0.0013	7e-04	0.0136	0.0181	0.012	0.0095	0.0119	0.0073	6e-04
6	rs12195125	4913994	1.17	8.29133706390877e-05	1.01	0.0294955121051703	0.0214645954276447	0.0592865141321168	0.0012	0.0039	0.0204	0.1494	0.0061	0.1696	0.2225	0.0134	5e-04	0.0056	0.006	0.013	0.0011	0.0055	0.017	0.1303	0.1539	0.0013	7e-04	0.0136	0.0182	0.012	0.0092	0.0118	0.0073	6e-04
6	rs78768296	4914069	1.17	8.29133706390877e-05	1.01	0.0294955121051703	0.0212293069898094	0.0584363811717899	0.0012	0.0039	0.0204	0.1494	0.0061	0.1696	0.2225	0.0134	5e-04	0.0056	0.006	0.013	0.0011	0.0055	0.017	0.1303	0.1539	0.0013	7e-04	0.0136	0.0182	0.012	0.0092	0.0118	0.0073	6e-04
6	rs4960049	4914190	1.17	8.29133706390877e-05	1.01	0.0294955121051703	0.0208353820360626	0.055789691174824	0.0012	0.0039	0.0204	0.1494	0.0061	0.1696	0.2225	0.0134	5e-04	0.0056	0.006	0.013	0.0011	0.0055	0.017	0.1303	0.1539	0.0013	7e-04	0.0136	0.0182	0.012	0.0092	0.0118	0.0073	6e-04
6	rs9405785	4915028	1.17	8.29133706390877e-05	1.01	0.0294955121051703	0.0207377330787716	0.055279413573728	0.0012	0.0039	0.0204	0.1494	0.0061	0.1697	0.2226	0.0134	5e-04	0.0056	0.006	0.013	0.0011	0.0055	0.017	0.1303	0.1539	0.0013	7e-04	0.0136	0.0182	0.012	0.0092	0.0118	0.0073	6e-04
6	rs62384681	4919832	1.17	8.29133706390877e-05	1.01	0.0294955121051703	0.0254794905393536	0.0710889082410334	0.0012	0.0038	0.0204	0.1495	0.0061	0.1699	0.2227	0.0134	5e-04	0.0056	0.0059	0.0127	0.0011	0.0055	0.017	0.1302	0.1544	0.0013	7e-04	0.0136	0.0182	0.012	0.0091	0.0117	0.0072	6e-04
6	rs34200379	4923411	1.17	8.29133706390877e-05	1.01	0.0294955121051703	0.030420804681142	0.0898322451028247	0.0011	0.0037	0.0203	0.1495	0.006	0.1704	0.2231	0.0133	5e-04	0.0054	0.0058	0.0125	0.0011	0.0055	0.0168	0.1301	0.1549	0.0012	7e-04	0.0136	0.0183	0.012	0.009	0.0116	0.0072	5e-04
6	rs74756250	4923912	1.17	8.29133706390877e-05	1.02	0.0240822308241547	0.0287642375698964	0.0893655689929195	0.0011	0.0036	0.0202	0.1495	0.006	0.1706	0.2233	0.0133	5e-04	0.0054	0.0058	0.0127	0.0011	0.0055	0.0167	0.1299	0.155	0.0012	7e-04	0.0135	0.0184	0.012	0.0089	0.0116	0.0072	5e-04
6	rs115083763	4925960	1.17	8.29133706390877e-05	1.02	0.0240822308241547	0.0282523053288521	0.116333833258781	0.001	0.0034	0.02	0.1495	0.0058	0.1715	0.2241	0.0131	4e-04	0.0051	0.0056	0.0124	9e-04	0.0055	0.0163	0.1299	0.156	0.0011	6e-04	0.0135	0.0187	0.0121	0.0087	0.0114	0.0072	4e-04
6	rs75146162	4926533	1.17	8.29133706390877e-05	1.01	0.0294955121051703	0.0279658225923703	0.101808540055431	9e-04	0.0033	0.02	0.1495	0.0058	0.1717	0.2244	0.0131	4e-04	0.0051	0.0056	0.0123	8e-04	0.0056	0.0162	0.1299	0.1562	0.0011	6e-04	0.0134	0.0188	0.0122	0.0086	0.0113	0.0072	3e-04
6	rs4960050	4927004	1.17	8.29133706390877e-05	1.01	0.0294955121051703	0.0289325803077188	0.108684480987511	9e-04	0.0033	0.0199	0.1495	0.0057	0.1719	0.2246	0.013	4e-04	0.005	0.0056	0.0122	8e-04	0.0056	0.0162	0.1299	0.1564	0.001	5e-04	0.0134	0.0188	0.0122	0.0086	0.0113	0.0072	3e-04
6	rs116727946	4927620	1.16	0.000123666293730272	1.01	0.0294955121051703	0.0262795117343334	0.114189142361528	9e-04	0.0032	0.0199	0.1495	0.0057	0.1722	0.2248	0.013	3e-04	0.0051	0.0055	0.0122	7e-04	0.0056	0.0161	0.1298	0.1566	0.001	5e-04	0.0134	0.0189	0.0122	0.0085	0.0113	0.0071	3e-04
6	rs7755300	4929389	1.16	0.000123666293730272	1.01	0.0294955121051703	0.0177057471663447	0.103861291198418	8e-04	0.0031	0.0197	0.1495	0.0056	0.1726	0.2252	0.0129	3e-04	0.0052	0.0055	0.0122	6e-04	0.0055	0.0159	0.1298	0.157	0.001	5e-04	0.0134	0.019	0.0122	0.0083	0.0112	0.0071	3e-04
6	rs77281944	4932118	1.16	0.000123666293730272	1.01	0.0294955121051703	0.0137974156633859	0.0938378485077095	8e-04	0.0031	0.0197	0.1495	0.0056	0.1728	0.2253	0.0129	3e-04	0.0052	0.0055	0.0122	6e-04	0.0055	0.0159	0.1298	0.1571	9e-04	5e-04	0.0134	0.0191	0.0122	0.0082	0.0112	0.0071	2e-04
6	rs17356441	4932188	1.16	0.000123666293730272	1.01	0.0294955121051703	0.0137449122793989	0.0932049453446459	8e-04	0.0031	0.0197	0.1495	0.0056	0.1728	0.2253	0.0129	3e-04	0.0052	0.0055	0.0122	6e-04	0.0055	0.0159	0.1298	0.1571	9e-04	5e-04	0.0134	0.0191	0.0122	0.0082	0.0112	0.0071	2e-04
6	rs1539003	4934679	1.16	0.000123666293730272	1.01	0.0294955121051703	0.0113950357839829	0.0718694516388229	8e-04	0.0031	0.0197	0.1495	0.0056	0.1729	0.2247	0.0129	3e-04	0.0053	0.0054	0.0122	5e-04	0.0055	0.0159	0.1298	0.1571	0.0016	5e-04	0.0134	0.0191	0.0122	0.0082	0.0112	0.007	2e-04
6	rs9504291	4935373	1.16	0.000123666293730272	1.01	0.0294955121051703	0.0125472152720932	0.0764072979413735	7e-04	0.003	0.0197	0.1494	0.0056	0.1732	0.2249	0.0129	3e-04	0.0053	0.0055	0.0122	5e-04	0.0055	0.0157	0.1298	0.1571	0.0015	5e-04	0.0134	0.0192	0.0122	0.0081	0.0112	0.0071	2e-04
6	rs3892732	4940729	1.16	0.000123666293730272	1.01	0.0294955121051703	0.0118576829826066	0.0649047369682324	7e-04	0.003	0.0197	0.1489	0.0055	0.1741	0.2252	0.0128	3e-04	0.0052	0.0056	0.0122	5e-04	0.0055	0.0154	0.1299	0.1569	0.0014	5e-04	0.0134	0.0193	0.0121	0.0082	0.0112	0.0072	2e-04
6	rs35924874	4941241	1.16	0.000123666293730272	1.01	0.0294955121051703	0.011315487044204	0.0614679728446678	7e-04	0.003	0.0198	0.1489	0.0054	0.1741	0.2252	0.0128	3e-04	0.0052	0.0056	0.0122	5e-04	0.0055	0.0154	0.1299	0.1569	0.0014	5e-04	0.0134	0.0193	0.0121	0.0082	0.0112	0.0072	2e-04
6	rs11963443	4943846	1.16	0.000123666293730272	1.01	0.0294955121051703	0.0120288212022681	0.0570741906382361	7e-04	0.003	0.0197	0.1488	0.0054	0.1741	0.2251	0.0128	3e-04	0.0052	0.0056	0.0123	4e-04	0.0055	0.0155	0.13	0.1568	0.0014	5e-04	0.0133	0.0193	0.0121	0.0082	0.0112	0.0073	2e-04
6	rs77996387	4947492	1.16	0.000123666293730272	1.01	0.0294955121051703	0.0127691021021084	0.0551521596853757	7e-04	0.0029	0.0197	0.1487	0.0054	0.174	0.225	0.0128	3e-04	0.0052	0.0057	0.0123	4e-04	0.0055	0.0156	0.1301	0.1568	0.0014	5e-04	0.0133	0.0193	0.0121	0.0082	0.0112	0.0074	2e-04
6	rs3789796	4947550	1.16	0.000123666293730272	1.01	0.0294955121051703	0.0127257298166293	0.0547077667831188	7e-04	0.0029	0.0197	0.1487	0.0054	0.174	0.225	0.0128	3e-04	0.0052	0.0057	0.0123	4e-04	0.0055	0.0156	0.1301	0.1568	0.0014	5e-04	0.0133	0.0193	0.0121	0.0082	0.0112	0.0074	2e-04
6	rs13194494	4950866	1.16	0.000123666293730272	1.01	0.0294955121051703	0.0123766378930227	0.0586974023539478	7e-04	0.0029	0.0196	0.1486	0.0054	0.1742	0.2252	0.0128	3e-04	0.0052	0.0057	0.0124	4e-04	0.0055	0.0156	0.1301	0.1569	0.0013	5e-04	0.0133	0.0193	0.012	0.0081	0.0112	0.0073	2e-04
6	rs115832676	4952163	1.16	0.000123666293730272	1.01	0.0294955121051703	0.0107976037485969	0.0598122729134044	7e-04	0.0028	0.0196	0.1486	0.0054	0.1744	0.2254	0.0127	3e-04	0.0052	0.0057	0.0124	4e-04	0.0055	0.0156	0.1301	0.1571	0.0012	5e-04	0.0132	0.0193	0.012	0.0081	0.0112	0.0072	2e-04
6	rs74355614	4952972	1.16	0.000123666293730272	1.01	0.0294955121051703	0.00914156875845883	0.05720333017767	8e-04	0.0028	0.0195	0.1485	0.0053	0.1747	0.2256	0.0126	3e-04	0.0052	0.0057	0.0124	4e-04	0.0055	0.0156	0.1301	0.1572	0.0012	5e-04	0.0131	0.0193	0.012	0.008	0.0111	0.0071	2e-04
6	rs1246936	4961165	1.16	0.000123666293730272	1.01	0.0294955121051703	0.0122078001690998	0.0714432632550444	8e-04	0.0027	0.0182	0.1484	0.0049	0.1762	0.2269	0.0121	4e-04	0.0052	0.006	0.0125	3e-04	0.0053	0.015	0.1298	0.159	8e-04	5e-04	0.0129	0.0192	0.0115	0.0078	0.011	0.0071	1e-04
6	rs2764160	4961947	1.16	0.000123666293730272	1	0.0358647470334966	0.0138171427950687	0.0743763684707325	8e-04	0.0027	0.0182	0.1483	0.0049	0.1764	0.227	0.0122	5e-04	0.0052	0.006	0.0125	3e-04	0.0053	0.015	0.1297	0.1591	8e-04	5e-04	0.0129	0.0193	0.0114	0.0078	0.0109	0.0071	1e-04
6	rs795814	4968047	1.16	0.000123666293730272	1	0.0358647470334966	0.0171282431634122	0.0837658791460273	8e-04	0.0026	0.0181	0.1479	0.0048	0.1771	0.2275	0.0121	5e-04	0.0052	0.006	0.0125	4e-04	0.0053	0.0147	0.1301	0.1592	9e-04	3e-04	0.0128	0.0195	0.011	0.0077	0.0108	0.0071	2e-04
6	rs75881702	4971494	1.16	0.000123666293730272	1	0.0358647470334966	0.0177769433399552	0.0851331088292742	8e-04	0.0026	0.0181	0.1479	0.0048	0.1771	0.2275	0.0121	5e-04	0.0052	0.006	0.0126	4e-04	0.0053	0.0147	0.1301	0.1592	9e-04	3e-04	0.0127	0.0196	0.011	0.0077	0.0107	0.0071	2e-04
6	rs11760201	4979069	1.16	0.000123666293730272	1	0.0358647470334966	0.0190445313753023	0.0860495335234299	8e-04	0.0026	0.0181	0.1478	0.0048	0.1771	0.2276	0.0121	5e-04	0.0052	0.0059	0.0127	4e-04	0.0053	0.0146	0.1301	0.1592	9e-04	2e-04	0.0126	0.0197	0.0109	0.0076	0.0107	0.0072	2e-04
6	rs76772260	4982379	1.16	0.000123666293730272	1	0.0358647470334966	0.0184678586030316	0.0872005922721465	8e-04	0.0026	0.0181	0.1478	0.0048	0.1772	0.2277	0.0121	5e-04	0.0052	0.0059	0.0126	4e-04	0.0053	0.0146	0.1301	0.1592	9e-04	2e-04	0.0126	0.0197	0.0109	0.0076	0.0107	0.0072	2e-04
6	rs1246980	4991725	1.16	0.000123666293730272	1	0.0358647470334966	0.0193461585049881	0.0876627292794626	8e-04	0.0026	0.0181	0.1478	0.0047	0.1772	0.228	0.0121	5e-04	0.0052	0.0059	0.0125	3e-04	0.0052	0.0144	0.1302	0.1594	8e-04	2e-04	0.0125	0.02	0.0107	0.0076	0.0106	0.0072	2e-04
6	rs78593012	4995116	1.16	0.000123666293730272	1	0.0358647470334966	0.0200202179472906	0.0858965225782879	8e-04	0.0026	0.018	0.1477	0.0047	0.1773	0.2283	0.012	5e-04	0.0052	0.0059	0.0124	3e-04	0.0052	0.0144	0.1302	0.1594	8e-04	2e-04	0.0124	0.02	0.0107	0.0076	0.0106	0.0072	2e-04
6	rs1246986	4995132	1.16	0.000123666293730272	1	0.0358647470334966	0.0199943137815629	0.0857436209346151	8e-04	0.0026	0.018	0.1477	0.0047	0.1773	0.2283	0.012	5e-04	0.0052	0.0059	0.0124	3e-04	0.0052	0.0144	0.1302	0.1594	8e-04	2e-04	0.0124	0.02	0.0107	0.0076	0.0106	0.0072	2e-04
6	rs12332997	4995464	1.16	0.000123666293730272	1	0.0358647470334966	0.0208709731106737	0.0870467638780062	8e-04	0.0026	0.018	0.1477	0.0047	0.1773	0.2283	0.012	5e-04	0.0052	0.0059	0.0124	3e-04	0.0052	0.0144	0.1301	0.1594	8e-04	2e-04	0.0124	0.02	0.0107	0.0076	0.0105	0.0072	2e-04
6	rs62385118	4996543	1.16	0.000123666293730272	1	0.0358647470334966	0.0213467170002834	0.0881258425092781	8e-04	0.0026	0.018	0.1477	0.0047	0.1773	0.2283	0.012	5e-04	0.0052	0.0059	0.0124	3e-04	0.0052	0.0144	0.1301	0.1594	8e-04	2e-04	0.0124	0.02	0.0107	0.0076	0.0105	0.0072	2e-04
6	rs34953365	5001274	1.16	0.000123666293730272	1	0.0358647470334966	0.0244766199931531	0.0941549343395938	8e-04	0.0027	0.018	0.1477	0.0047	0.1774	0.2284	0.012	5e-04	0.0052	0.0059	0.0123	3e-04	0.0052	0.0144	0.1301	0.1594	8e-04	2e-04	0.0124	0.0201	0.0107	0.0076	0.0105	0.0072	2e-04
6	rs2764106	5013341	1.16	0.000123666293730272	1	0.0358647470334966	0.0297159283416739	0.104604167606527	7e-04	0.0027	0.0181	0.1475	0.0047	0.1779	0.229	0.0118	5e-04	0.005	0.0058	0.0117	3e-04	0.0051	0.0142	0.1296	0.1598	7e-04	2e-04	0.0122	0.0205	0.0105	0.0077	0.0106	0.0071	3e-04
6	rs78928616	5016137	1.16	0.000123666293730272	1	0.0358647470334966	0.0294303995945484	0.101645008448666	7e-04	0.0027	0.0181	0.1475	0.0047	0.178	0.229	0.0118	5e-04	0.005	0.0058	0.0117	3e-04	0.0051	0.0142	0.1296	0.1598	7e-04	2e-04	0.0122	0.0205	0.0105	0.0077	0.0106	0.0071	3e-04
6	rs2764142	5024363	1.16	0.000123666293730272	0.99	0.0433032320256267	0.0290226471570361	0.0997717665171424	7e-04	0.0027	0.0181	0.1474	0.0047	0.1779	0.229	0.0118	5e-04	0.005	0.0058	0.0116	3e-04	0.0051	0.0142	0.1298	0.1598	7e-04	2e-04	0.0122	0.0206	0.0105	0.0077	0.0107	0.0071	3e-04
6	rs115881760	5032999	1.16	0.000123666293730272	0.99	0.0433032320256267	0.0266277910228237	0.0967067692295438	7e-04	0.0028	0.0182	0.1471	0.0048	0.178	0.229	0.0118	5e-04	0.005	0.0058	0.0116	3e-04	0.0051	0.0142	0.1296	0.1599	8e-04	2e-04	0.0122	0.0207	0.0105	0.0078	0.0107	0.0071	3e-04
6	rs2793254	5039861	1.16	0.000123666293730272	0.99	0.0433032320256267	0.025500047759233	0.0953477608535485	7e-04	0.0028	0.0182	0.1471	0.0048	0.178	0.229	0.0118	5e-04	0.005	0.0058	0.0116	3e-04	0.0051	0.0142	0.1295	0.16	8e-04	2e-04	0.0122	0.0207	0.0105	0.0078	0.0107	0.0071	3e-04
6	rs114239437	5047450	1.16	0.000123666293730272	0.99	0.0433032320256267	0.0250099314207369	0.0944724422579487	7e-04	0.0028	0.0183	0.147	0.0048	0.1781	0.2291	0.0117	4e-04	0.005	0.0058	0.0117	3e-04	0.0051	0.0142	0.1294	0.1599	8e-04	2e-04	0.0122	0.0208	0.0105	0.0078	0.0108	0.0071	3e-04
6	rs17139258	5049539	1.16	0.000123666293730272	0.99	0.0433032320256267	0.0219408126707378	0.0854381458425069	7e-04	0.0028	0.0183	0.147	0.0048	0.1781	0.2291	0.0117	4e-04	0.005	0.0058	0.0117	4e-04	0.0051	0.0142	0.1293	0.1599	8e-04	2e-04	0.0122	0.0208	0.0105	0.0078	0.0108	0.0071	3e-04
6	rs7738402	5057399	1.15	0.000182490765420138	0.97	0.0618608265030667	0.022697719134738	0.0857436209346151	7e-04	0.0031	0.0184	0.1458	0.0042	0.1785	0.2299	0.0113	6e-04	0.005	0.0054	0.0118	5e-04	0.005	0.0139	0.1261	0.1606	0.0014	4e-04	0.0129	0.0222	0.0104	0.0076	0.0112	0.007	5e-04
6	rs7744182	5058528	1.13	0.000384925789531722	0.96	0.0732232110783407	0.0431978913500953	0.0994473743104156	6e-04	0.0033	0.0191	0.1451	0.0037	0.1794	0.2305	0.0108	6e-04	0.0044	0.0053	0.0117	6e-04	0.0049	0.0137	0.1238	0.1619	0.0017	6e-04	0.0128	0.0229	0.0101	0.008	0.0113	0.0068	7e-04
6	rs7761591	5058584	1.13	0.000384925789531722	0.96	0.0732232110783407	0.0420786382394146	0.0979927276923974	6e-04	0.0033	0.0192	0.1451	0.0037	0.1795	0.2305	0.0108	6e-04	0.0044	0.0053	0.0117	6e-04	0.0049	0.0137	0.1237	0.1619	0.0017	6e-04	0.0128	0.0229	0.0101	0.008	0.0113	0.0068	7e-04
6	rs115469660	5063174	1.12	0.000550254110194478	0.96	0.0732232110783407	0.0432871106439245	0.0843724367190833	6e-04	0.0034	0.0193	0.1451	0.0036	0.1793	0.2316	0.0107	5e-04	0.0042	0.0053	0.0117	6e-04	0.005	0.0135	0.1232	0.1623	0.0017	7e-04	0.0127	0.0232	0.0097	0.0081	0.0111	0.0068	8e-04
6	rs4298384	5063445	1.12	0.000550254110194478	0.96	0.0732232110783407	0.0393120441454567	0.0836145153789776	6e-04	0.0034	0.0193	0.1451	0.0036	0.1793	0.2316	0.0107	5e-04	0.0042	0.0053	0.0117	6e-04	0.005	0.0135	0.1232	0.1624	0.0017	7e-04	0.0127	0.0233	0.0097	0.0081	0.0111	0.0068	8e-04
6	rs4560685	5067324	1.12	0.000550254110194478	0.96	0.0732232110783407	0.0334077919329415	0.0794214207750481	6e-04	0.0037	0.0194	0.1451	0.0035	0.1791	0.2325	0.0105	5e-04	0.0041	0.0052	0.0117	5e-04	0.0049	0.0133	0.1232	0.1625	0.0017	7e-04	0.0127	0.0233	0.0094	0.008	0.0113	0.0068	8e-04
6	rs116430135	5067641	1.12	0.000550254110194478	0.96	0.0732232110783407	0.0323984190487059	0.0785343170470082	6e-04	0.0037	0.0194	0.145	0.0035	0.1792	0.2323	0.0106	5e-04	0.0042	0.0053	0.0117	5e-04	0.0049	0.0133	0.1231	0.1625	0.0017	7e-04	0.0126	0.0233	0.0094	0.008	0.0113	0.0067	8e-04
6	rs114966484	5069201	1.12	0.000550254110194478	0.96	0.0732232110783407	0.0315777332789886	0.0788295673986601	6e-04	0.0037	0.0194	0.1449	0.0035	0.1799	0.2322	0.0105	5e-04	0.0042	0.0053	0.0117	5e-04	0.0049	0.0133	0.123	0.1625	0.0017	7e-04	0.0126	0.0233	0.0094	0.008	0.0113	0.0067	8e-04
6	rs9405256	5070299	1.12	0.000550254110194478	0.96	0.0732232110783407	0.0299803347597878	0.0786080873123045	6e-04	0.0037	0.0194	0.1448	0.0035	0.1805	0.2321	0.0105	5e-04	0.0041	0.0053	0.0117	5e-04	0.0048	0.0132	0.1231	0.1625	0.0017	7e-04	0.0125	0.0232	0.0094	0.008	0.0112	0.0067	8e-04
6	rs666518	5075864	1.12	0.000550254110194478	0.96	0.0732232110783407	0.0316256008331836	0.0794955290774959	7e-04	0.0037	0.0194	0.1447	0.0035	0.1805	0.232	0.0105	5e-04	0.0041	0.0054	0.0117	6e-04	0.0047	0.0132	0.123	0.1626	0.0017	7e-04	0.0125	0.0232	0.0094	0.008	0.0112	0.0067	8e-04
6	rs376210	5080264	1.12	0.000550254110194478	0.96	0.0732232110783407	0.0269044948641841	0.0785343170470082	7e-04	0.0035	0.0196	0.1451	0.0034	0.1805	0.2319	0.0105	5e-04	0.004	0.0054	0.0117	6e-04	0.0046	0.0132	0.1232	0.1627	0.0019	7e-04	0.0123	0.023	0.0093	0.0081	0.0112	0.0066	9e-04
6	rs200853	5082246	1.12	0.000550254110194478	0.96	0.0732232110783407	0.0226410168077105	0.0761886257580679	7e-04	0.0033	0.0196	0.1449	0.0035	0.1806	0.2319	0.0106	5e-04	0.0041	0.0056	0.0117	6e-04	0.0046	0.0133	0.1227	0.1628	0.0019	7e-04	0.0122	0.023	0.0093	0.0081	0.0112	0.0066	9e-04
6	rs115474228	5083260	1.12	0.000550254110194478	0.96	0.0732232110783407	0.0256442796868567	0.07655322193468	7e-04	0.0033	0.0196	0.1449	0.0035	0.1807	0.2319	0.0106	5e-04	0.0041	0.0056	0.0117	6e-04	0.0046	0.0132	0.1227	0.1629	0.0019	7e-04	0.0122	0.023	0.0093	0.0081	0.0112	0.0066	9e-04
6	rs7761091	5086721	1.12	0.000550254110194478	0.95	0.0861393601425535	0.0266702285634227	0.0775778760165104	7e-04	0.0033	0.0196	0.1449	0.0034	0.1806	0.232	0.0105	5e-04	0.0041	0.0056	0.0118	6e-04	0.0046	0.0132	0.1225	0.1634	0.0019	7e-04	0.0122	0.023	0.0092	0.0081	0.0112	0.0065	9e-04
6	rs12213584	5092238	1.11	0.000778381611609796	0.95	0.0861393601425535	0.0278671367405687	0.0809089168701184	8e-04	0.0034	0.0197	0.1449	0.0031	0.1809	0.2325	0.0105	6e-04	0.0039	0.0055	0.0119	6e-04	0.0048	0.0129	0.1218	0.1645	0.0019	7e-04	0.012	0.0229	0.0089	0.008	0.011	0.0063	0.001
6	rs452658	5101064	1.1	0.0010896622134029	0.95	0.0861393601425535	0.029419018866464	0.0866626688665699	9e-04	0.0035	0.0196	0.1448	0.0028	0.1813	0.2331	0.0103	7e-04	0.0038	0.0055	0.0121	7e-04	0.0049	0.0128	0.1209	0.1656	0.0019	8e-04	0.0119	0.0228	0.0086	0.0079	0.0109	0.0061	0.0011
6	rs620360	5104160	1.1	0.0010896622134029	0.95	0.0861393601425535	0.0272370735821643	0.0899101185383723	9e-04	0.0035	0.0196	0.1446	0.0027	0.1816	0.2334	0.0102	7e-04	0.0038	0.0054	0.0121	6e-04	0.0049	0.0127	0.1209	0.1658	0.0019	8e-04	0.0119	0.0229	0.0085	0.0079	0.0108	0.0061	0.0011
6	rs73717650	5106289	1.1	0.0010896622134029	0.95	0.0861393601425535	0.0280647557568013	0.0917086021624525	8e-04	0.0035	0.0196	0.1446	0.0027	0.1818	0.2336	0.0102	7e-04	0.0038	0.0054	0.0121	6e-04	0.005	0.0126	0.1209	0.166	0.0018	7e-04	0.0119	0.0227	0.0085	0.0079	0.0108	0.0061	0.001
6	rs667543	5108391	1.1	0.0010896622134029	0.94	0.100733208212114	0.028363042094906	0.0911597400466434	8e-04	0.0035	0.0196	0.1447	0.0027	0.1819	0.2336	0.0102	7e-04	0.0038	0.0054	0.0121	6e-04	0.005	0.0126	0.1207	0.1661	0.0018	7e-04	0.0118	0.0226	0.0085	0.0079	0.0108	0.0061	0.001
6	rs60509682	5111056	1.09	0.00150970494756269	0.94	0.100733208212114	0.0286412270967895	0.0898322451028247	8e-04	0.0035	0.0196	0.1447	0.0026	0.1819	0.2336	0.0102	7e-04	0.0038	0.0054	0.0121	6e-04	0.005	0.0126	0.1204	0.1661	0.0018	7e-04	0.0118	0.0226	0.0085	0.0079	0.0111	0.0061	0.001
6	rs12111219	5111352	1.09	0.00150970494756269	0.94	0.100733208212114	0.0285519988941029	0.089598786029296	8e-04	0.0035	0.0196	0.1447	0.0026	0.1819	0.2336	0.0102	7e-04	0.0038	0.0054	0.0121	6e-04	0.005	0.0126	0.1204	0.1661	0.0018	7e-04	0.0118	0.0226	0.0085	0.0079	0.0111	0.006	0.001
6	rs457759	5115596	1.09	0.00150970494756269	0.94	0.100733208212114	0.0243769151530099	0.0930469842341008	8e-04	0.0035	0.0196	0.1448	0.0026	0.182	0.2338	0.0102	7e-04	0.0038	0.0054	0.0121	6e-04	0.005	0.0126	0.1203	0.1662	0.0018	7e-04	0.0118	0.0226	0.0085	0.0079	0.0111	0.0057	0.001
6	rs464681	5116366	1.09	0.00150970494756269	0.94	0.100733208212114	0.0242477338641412	0.0934420856303372	8e-04	0.0035	0.0196	0.1448	0.0026	0.182	0.2338	0.0102	7e-04	0.0038	0.0054	0.0121	6e-04	0.005	0.0126	0.1203	0.1662	0.0018	7e-04	0.0118	0.0226	0.0085	0.0079	0.0111	0.0057	0.001
6	rs75118391	5119705	1.09	0.00150970494756269	0.94	0.100733208212114	0.020826491134682	0.0963863223204539	8e-04	0.0035	0.0197	0.1449	0.0027	0.182	0.234	0.0102	7e-04	0.0038	0.0054	0.0121	6e-04	0.005	0.0125	0.1203	0.1663	0.0018	7e-04	0.0118	0.0226	0.0085	0.0078	0.0111	0.0053	0.001
6	rs736004	5122729	1.09	0.00150970494756269	0.93	0.117127898734063	0.0183459623644477	0.099852929030262	8e-04	0.0035	0.0197	0.1449	0.0027	0.1821	0.2341	0.0102	7e-04	0.0038	0.0054	0.0121	6e-04	0.005	0.0125	0.1203	0.1664	0.0018	7e-04	0.0118	0.0226	0.0085	0.0078	0.0111	0.005	0.001
6	rs77955971	5128348	1.09	0.00150970494756269	0.93	0.117127898734063	0.0169210109166365	0.0997717665171424	8e-04	0.0035	0.0197	0.145	0.0027	0.1821	0.2342	0.0102	7e-04	0.0038	0.0054	0.0121	6e-04	0.0051	0.0125	0.1202	0.1664	0.0018	7e-04	0.0118	0.0226	0.0085	0.0078	0.011	0.005	0.0011
6	rs11242992	5130064	1.09	0.00150970494756269	0.93	0.117127898734063	0.0163177898127074	0.100015331350576	8e-04	0.0035	0.0197	0.1451	0.0028	0.1821	0.2342	0.0102	7e-04	0.0038	0.0054	0.0121	6e-04	0.0051	0.0124	0.1202	0.1664	0.0018	7e-04	0.0118	0.0227	0.0085	0.0078	0.011	0.005	0.0011
6	rs9504349	5135795	1.09	0.00150970494756269	0.92	0.135444945858012	0.0164221942973345	0.100991905933729	8e-04	0.0035	0.0198	0.1454	0.0028	0.1822	0.2344	0.0101	7e-04	0.0038	0.0053	0.0122	6e-04	0.005	0.0123	0.1196	0.1664	0.0018	7e-04	0.0118	0.0227	0.0085	0.0078	0.011	0.005	0.0011
6	rs17310261	5148163	1.09	0.00150970494756269	0.92	0.135444945858012	0.0145892593295757	0.099852929030262	9e-04	0.0036	0.0199	0.1457	0.0028	0.1824	0.2341	0.0102	7e-04	0.0038	0.0053	0.0122	7e-04	0.0051	0.0121	0.1194	0.1661	0.0018	7e-04	0.0117	0.0227	0.0084	0.0078	0.011	0.0049	0.0011
6	rs414986	5148281	1.09	0.00150970494756269	0.92	0.135444945858012	0.0145618785653919	0.100096571140738	9e-04	0.0036	0.0199	0.1457	0.0028	0.1824	0.2341	0.0102	7e-04	0.0038	0.0053	0.0122	7e-04	0.0051	0.0121	0.1194	0.1661	0.0018	7e-04	0.0117	0.0227	0.0084	0.0078	0.011	0.0049	0.0011
6	rs73717697	5151908	1.09	0.00150970494756269	0.92	0.135444945858012	0.0103506692099038	0.105763820788378	9e-04	0.0037	0.0199	0.1462	0.0029	0.1826	0.234	0.0104	7e-04	0.0039	0.0053	0.0123	8e-04	0.0051	0.0118	0.1192	0.1658	0.0019	8e-04	0.0117	0.0228	0.0082	0.0078	0.011	0.0049	0.001
6	rs72811665	5152591	1.09	0.00150970494756269	0.92	0.135444945858012	0.0109074390969691	0.104686835934905	9e-04	0.0037	0.0199	0.1462	0.0029	0.1826	0.234	0.0104	7e-04	0.0039	0.0053	0.0123	8e-04	0.0051	0.0118	0.1191	0.1658	0.0019	8e-04	0.0117	0.0228	0.0082	0.0078	0.011	0.0049	0.001
6	rs80039222	5155115	1.08	0.00207027589860488	0.93	0.117127898734063	0.0107866662129385	0.104521524556956	9e-04	0.0036	0.0195	0.1465	0.0029	0.1828	0.2342	0.0102	7e-04	0.004	0.0054	0.0123	8e-04	0.0051	0.0119	0.1187	0.1659	0.0018	8e-04	0.0114	0.0229	0.0082	0.0078	0.0109	0.0051	0.001
6	rs73719712	5157255	1.08	0.00207027589860488	0.93	0.117127898734063	0.0100415648886481	0.108265370041192	9e-04	0.0036	0.0195	0.1465	0.003	0.183	0.2342	0.0102	8e-04	0.004	0.0054	0.0123	9e-04	0.0052	0.0119	0.1185	0.1659	0.0018	8e-04	0.0113	0.023	0.0081	0.0078	0.0108	0.0052	0.001
6	rs6917225	5157471	1.08	0.00207027589860488	0.93	0.117127898734063	0.010135117994189	0.108516761928989	9e-04	0.0036	0.0195	0.1465	0.003	0.183	0.2342	0.0102	8e-04	0.004	0.0054	0.0123	9e-04	0.0052	0.0119	0.1185	0.1659	0.0018	8e-04	0.0113	0.023	0.0081	0.0078	0.0108	0.0052	0.001
6	rs75519102	5160059	1.08	0.00207027589860488	0.93	0.117127898734063	0.00844863259639535	0.111296809245489	9e-04	0.0035	0.0195	0.1465	0.003	0.1834	0.2339	0.0103	7e-04	0.0041	0.0054	0.0123	9e-04	0.0049	0.0118	0.1186	0.1661	0.0017	7e-04	0.0113	0.0231	0.008	0.008	0.0108	0.0052	9e-04
6	rs447604	5174487	1.07	0.00281021963228862	0.93	0.117127898734063	0.00458659181361492	0.152621024875718	8e-04	0.003	0.0197	0.1465	0.0033	0.1849	0.2324	0.0102	7e-04	0.0046	0.0058	0.0117	0.001	0.006	0.011	0.1188	0.167	0.0011	4e-04	0.0112	0.0242	0.0076	0.008	0.0105	0.0049	6e-04
6	rs36054988	5177307	1.07	0.00281021963228862	0.93	0.117127898734063	0.00468366328125668	0.158850383573588	8e-04	0.0029	0.0196	0.1467	0.0034	0.1851	0.2321	0.0103	7e-04	0.0046	0.0058	0.0117	0.001	0.006	0.011	0.1188	0.167	0.001	4e-04	0.0112	0.0242	0.0076	0.008	0.0105	0.0049	6e-04
6	rs10458085	5177763	1.07	0.00281021963228862	0.94	0.100733208212114	0.00464922079805958	0.15798257461064	8e-04	0.0029	0.0195	0.1468	0.0034	0.1851	0.232	0.0103	7e-04	0.0046	0.0059	0.0117	0.001	0.006	0.011	0.1188	0.167	0.001	4e-04	0.0112	0.0243	0.0076	0.008	0.0105	0.0049	6e-04
6	rs2746221	5183814	1.07	0.00281021963228862	0.94	0.100733208212114	0.00456116227566173	0.165951115140525	8e-04	0.0029	0.0194	0.147	0.0034	0.1853	0.2317	0.0103	7e-04	0.0046	0.0059	0.0116	0.001	0.0061	0.011	0.1188	0.167	0.001	4e-04	0.0112	0.0243	0.0076	0.008	0.0105	0.0049	6e-04
6	rs56369933	5187437	1.07	0.00281021963228862	0.94	0.100733208212114	0.00463207412560999	0.16068795149121	8e-04	0.0029	0.0194	0.147	0.0034	0.1853	0.2317	0.0103	7e-04	0.0046	0.0059	0.0116	0.001	0.0061	0.011	0.1188	0.167	0.001	4e-04	0.0112	0.0243	0.0076	0.008	0.0105	0.0049	6e-04
6	rs115027304	5195534	1.07	0.00281021963228862	0.94	0.100733208212114	0.00471541079032045	0.164971953040269	7e-04	0.0029	0.0194	0.1472	0.0034	0.1852	0.2316	0.0103	7e-04	0.0046	0.0059	0.0115	0.001	0.0061	0.011	0.1188	0.1671	0.001	4e-04	0.0111	0.0244	0.0076	0.008	0.0104	0.0049	6e-04
6	rs12190412	5203952	1.07	0.00281021963228862	0.94	0.100733208212114	0.00451343036329992	0.167325355761011	7e-04	0.0029	0.0193	0.1473	0.0034	0.185	0.2316	0.0103	7e-04	0.0046	0.0059	0.0118	0.001	0.0061	0.011	0.1188	0.1669	0.001	4e-04	0.0111	0.0244	0.0076	0.008	0.0104	0.0049	6e-04
6	rs62385044	5208192	1.07	0.00281021963228862	0.94	0.100733208212114	0.0045330370048943	0.163214604267498	7e-04	0.0029	0.0193	0.1473	0.0034	0.185	0.2316	0.0103	7e-04	0.0046	0.0059	0.0118	0.001	0.0061	0.011	0.1188	0.167	0.001	4e-04	0.0111	0.0244	0.0076	0.008	0.0104	0.0049	6e-04
6	rs72811702	5214141	1.07	0.00281021963228862	0.94	0.100733208212114	0.00449946638579468	0.165559206008324	7e-04	0.0028	0.0193	0.1472	0.0034	0.185	0.2315	0.0103	7e-04	0.0046	0.0059	0.0117	0.001	0.0061	0.011	0.1188	0.1671	0.001	4e-04	0.0111	0.0244	0.0076	0.008	0.0104	0.0049	6e-04
6	rs62385045	5216100	1.07	0.00281021963228862	0.94	0.100733208212114	0.00439444430707922	0.165657152777155	7e-04	0.0028	0.0194	0.1472	0.0035	0.185	0.2315	0.0103	7e-04	0.0047	0.0059	0.0117	0.001	0.0061	0.011	0.1188	0.1672	0.001	4e-04	0.0111	0.0244	0.0076	0.008	0.0104	0.0049	6e-04
6	rs72813610	5230756	1.07	0.00281021963228862	0.94	0.100733208212114	0.0043753098251815	0.16311716825127	7e-04	0.0028	0.0194	0.1472	0.0035	0.185	0.2314	0.0103	6e-04	0.0047	0.0059	0.0117	0.001	0.0061	0.011	0.1188	0.1673	0.001	4e-04	0.0111	0.0243	0.0077	0.008	0.0104	0.0049	6e-04
6	rs146042995	5245090	1.07	0.00281021963228862	0.94	0.100733208212114	0.00391783656186814	0.174954125875564	7e-04	0.0028	0.0194	0.1472	0.0035	0.1849	0.2312	0.0104	6e-04	0.0047	0.0059	0.0117	9e-04	0.0061	0.011	0.1188	0.1677	9e-04	4e-04	0.0111	0.0243	0.0078	0.008	0.0105	0.0049	6e-04
6	rs9378420	5246932	1.07	0.00281021963228862	0.93	0.117127898734063	0.00387797049519858	0.182497408189411	7e-04	0.0028	0.0194	0.1472	0.0035	0.1849	0.2312	0.0104	6e-04	0.0047	0.0059	0.0117	9e-04	0.0061	0.011	0.1188	0.1677	9e-04	4e-04	0.0111	0.0243	0.0078	0.008	0.0105	0.0049	6e-04
6	rs78877920	5248118	1.07	0.00281021963228862	0.93	0.117127898734063	0.00387053136321515	0.186156916101029	7e-04	0.0028	0.0194	0.1472	0.0035	0.185	0.2312	0.0103	6e-04	0.0047	0.0059	0.0117	9e-04	0.0061	0.011	0.1189	0.1676	9e-04	4e-04	0.0111	0.0243	0.0078	0.008	0.0105	0.0048	6e-04
6	rs2753236	5252214	1.07	0.00281021963228862	0.92	0.135444945858012	0.00374819496600351	0.181788734373627	7e-04	0.0028	0.0193	0.1474	0.0034	0.1851	0.2314	0.0103	6e-04	0.0046	0.0059	0.0117	9e-04	0.0059	0.011	0.1191	0.1674	9e-04	4e-04	0.0111	0.0243	0.0078	0.008	0.0106	0.0048	6e-04
6	rs928170	5255154	1.07	0.00281021963228862	0.92	0.135444945858012	0.00369295591851479	0.18330847945307	7e-04	0.0028	0.0193	0.1474	0.0034	0.1851	0.2314	0.0103	6e-04	0.0046	0.0059	0.0117	9e-04	0.0059	0.011	0.1191	0.1674	9e-04	4e-04	0.0111	0.0243	0.0078	0.008	0.0106	0.0048	6e-04
6	rs111557465	5260694	1.07	0.00281021963228862	0.92	0.135444945858012	0.00363128861159844	0.193239914462742	6e-04	0.0027	0.0193	0.1479	0.0034	0.1852	0.2309	0.0104	6e-04	0.0047	0.0059	0.0117	8e-04	0.0059	0.011	0.1192	0.1674	9e-04	4e-04	0.0111	0.0244	0.0078	0.0081	0.0106	0.0048	5e-04
6	rs2224391	5260936	1.07	0.00281021963228862	0.92	0.135444945858012	0.00359842208574558	0.194273865754705	6e-04	0.0027	0.0193	0.148	0.0034	0.1852	0.2308	0.0104	6e-04	0.0047	0.0059	0.0117	8e-04	0.0059	0.011	0.1192	0.1674	9e-04	4e-04	0.0111	0.0244	0.0078	0.0081	0.0106	0.0048	5e-04
6	rs10458087	5272223	1.07	0.00281021963228862	0.91	0.155803491158275	0.0033549291860793	0.188917802593623	6e-04	0.0027	0.0193	0.1478	0.0034	0.1852	0.2309	0.0104	6e-04	0.0047	0.0059	0.0116	8e-04	0.0058	0.0109	0.1192	0.1676	9e-04	4e-04	0.011	0.0243	0.0078	0.0081	0.0106	0.0048	5e-04
6	rs17140075	5282415	1.06	0.00377636089595226	0.91	0.155803491158275	0.00309551815727381	0.235225998707462	7e-04	0.0027	0.0193	0.1477	0.0034	0.1854	0.2311	0.0103	6e-04	0.0048	0.0059	0.0114	8e-04	0.0056	0.0107	0.1192	0.1683	9e-04	4e-04	0.011	0.0242	0.0079	0.0082	0.0104	0.0047	5e-04
6	rs78178560	5282758	1.06	0.00377636089595226	0.91	0.155803491158275	0.00328906112264162	0.223310497914428	6e-04	0.0027	0.0193	0.1479	0.0034	0.1855	0.2312	0.0103	5e-04	0.0048	0.0059	0.0113	7e-04	0.0056	0.0107	0.1192	0.1685	8e-04	4e-04	0.0109	0.0242	0.0079	0.0082	0.0104	0.0047	5e-04
6	rs17140085	5284235	1.06	0.00377636089595226	0.91	0.155803491158275	0.00347840122882139	0.237102350661469	6e-04	0.0027	0.0193	0.148	0.0034	0.1856	0.2312	0.0103	5e-04	0.0048	0.0059	0.0112	7e-04	0.0056	0.0107	0.1193	0.1686	7e-04	4e-04	0.0109	0.0242	0.0079	0.0082	0.0105	0.0047	4e-04
6	rs9378944	5284852	1.06	0.00377636089595226	0.91	0.155803491158275	0.003503521991985	0.251494699700036	6e-04	0.0027	0.0193	0.148	0.0034	0.1856	0.2313	0.0103	5e-04	0.0048	0.0059	0.0112	7e-04	0.0056	0.0107	0.1193	0.1686	7e-04	4e-04	0.0108	0.0242	0.0079	0.0082	0.0105	0.0047	4e-04
6	rs7755157	5294886	1.06	0.00377636089595226	0.91	0.155803491158275	0.00275827737217655	0.187995967475814	6e-04	0.0027	0.0194	0.1479	0.0035	0.1854	0.2312	0.0102	5e-04	0.0049	0.0059	0.0113	7e-04	0.0055	0.0107	0.1191	0.1687	7e-04	4e-04	0.0108	0.0242	0.008	0.0082	0.0106	0.0046	4e-04
6	rs7769327	5306104	1.06	0.00377636089595226	0.91	0.155803491158275	0.000935200185231468	0.128083639446041	8e-04	0.0028	0.02	0.1464	0.0041	0.1851	0.2294	0.0101	6e-04	0.0052	0.0059	0.0124	8e-04	0.0059	0.0107	0.1182	0.1688	7e-04	4e-04	0.0106	0.0235	0.0084	0.0085	0.0111	0.0048	6e-04
6	rs6597126	5306399	1.05	0.00502434087544191	0.91	0.155803491158275	0.00095826426970774	0.11823365136676	9e-04	0.0028	0.0202	0.1458	0.0042	0.1851	0.229	0.0101	6e-04	0.0052	0.006	0.0127	7e-04	0.0063	0.0108	0.118	0.169	7e-04	4e-04	0.0106	0.0233	0.0084	0.0086	0.011	0.0049	6e-04
6	rs797146	5315443	1.05	0.00502434087544191	0.91	0.155803491158275	0.000705276614458542	0.101073454066967	0.001	0.0027	0.0202	0.1442	0.0047	0.1839	0.2287	0.0101	7e-04	0.0056	0.0059	0.0128	6e-04	0.0068	0.011	0.1183	0.1692	6e-04	4e-04	0.0105	0.0227	0.0091	0.0088	0.0111	0.0056	6e-04
6	rs797145	5316399	1.05	0.00502434087544191	0.91	0.155803491158275	0.0007102811071453	0.101073454066967	0.001	0.0027	0.0202	0.1442	0.0047	0.1839	0.2287	0.0101	7e-04	0.0056	0.0059	0.0128	6e-04	0.0068	0.011	0.1183	0.1692	6e-04	4e-04	0.0105	0.0227	0.0091	0.0088	0.0111	0.0056	6e-04
6	rs116688430	5317228	1.05	0.00502434087544191	0.91	0.155803491158275	0.000776033193944295	0.0982345859495385	0.001	0.0027	0.0202	0.1442	0.0046	0.1839	0.2287	0.0101	7e-04	0.0056	0.0059	0.0128	6e-04	0.0068	0.011	0.1183	0.1692	6e-04	4e-04	0.0105	0.0227	0.0091	0.0087	0.0111	0.0056	6e-04
6	rs73367017	5332534	1.05	0.00502434087544191	0.92	0.135444945858012	0.000842393557771306	0.104356314327584	0.001	0.0028	0.0203	0.1438	0.0046	0.1836	0.2287	0.0101	7e-04	0.0055	0.0058	0.0128	6e-04	0.0068	0.0111	0.1183	0.1694	6e-04	4e-04	0.0104	0.0227	0.0093	0.0086	0.0112	0.0059	6e-04
6	rs797132	5333836	1.05	0.00502434087544191	0.89	0.20310604818777	0.000807604350562926	0.106262326084331	0.001	0.0028	0.0203	0.1438	0.0046	0.1836	0.2287	0.0101	7e-04	0.0055	0.0058	0.0128	6e-04	0.0068	0.0111	0.1183	0.1694	6e-04	4e-04	0.0104	0.0227	0.0093	0.0086	0.0112	0.0059	6e-04
6	rs72815641	5336213	1.05	0.00502434087544191	0.9	0.178319663885856	0.000862821967150447	0.103696486231095	0.001	0.0028	0.0203	0.1438	0.0046	0.1832	0.2289	0.0101	8e-04	0.0056	0.0058	0.0128	6e-04	0.0068	0.0111	0.1182	0.1695	6e-04	4e-04	0.0104	0.0227	0.0094	0.0086	0.0113	0.0059	6e-04
6	rs808812	5348909	1.05	0.00502434087544191	0.9	0.178319663885856	0.0010083072742612	0.0888998619969285	0.001	0.0029	0.0203	0.1435	0.0047	0.182	0.2293	0.01	8e-04	0.0057	0.0058	0.0129	6e-04	0.0068	0.0112	0.118	0.1697	6e-04	4e-04	0.0104	0.0227	0.0097	0.0086	0.0114	0.0061	7e-04
6	rs9392676	5351288	1.05	0.00502434087544191	0.9	0.178319663885856	0.00104313398556155	0.0903779228433499	0.001	0.0029	0.0203	0.1435	0.0047	0.1819	0.2294	0.01	7e-04	0.0057	0.0058	0.0129	6e-04	0.0068	0.0112	0.118	0.1698	6e-04	4e-04	0.0104	0.0227	0.0098	0.0086	0.0114	0.0061	7e-04
6	rs12199101	5356400	1.05	0.00502434087544191	0.9	0.178319663885856	0.0012928214498535	0.0879713630836043	0.001	0.0029	0.0203	0.1434	0.0047	0.1821	0.2294	0.0101	5e-04	0.0057	0.0058	0.0129	6e-04	0.0068	0.0112	0.118	0.1696	6e-04	4e-04	0.0103	0.0227	0.0098	0.0086	0.0114	0.0061	7e-04
6	rs116162765	5374352	1.05	0.00502434087544191	0.9	0.178319663885856	0.0020676115008473	0.0709473706679503	0.001	0.0029	0.02	0.1432	0.0048	0.182	0.229	0.0101	5e-04	0.0058	0.0059	0.013	6e-04	0.0069	0.0113	0.1182	0.1695	6e-04	4e-04	0.0103	0.0229	0.0098	0.0086	0.0113	0.0062	7e-04
6	rs72815658	5377315	1.05	0.00502434087544191	0.9	0.178319663885856	0.00216560635417573	0.0695384392031729	0.001	0.0029	0.02	0.1432	0.0048	0.1819	0.229	0.0101	5e-04	0.0058	0.0059	0.013	6e-04	0.0069	0.0113	0.1181	0.1695	6e-04	4e-04	0.0103	0.023	0.0098	0.0086	0.0113	0.0062	7e-04
6	rs41504146	5379185	1.04	0.00661933856280655	0.9	0.178319663885856	0.00139123022696372	0.0334138463367034	0.0016	0.0034	0.0209	0.1408	0.0058	0.1803	0.2238	0.0105	7e-04	0.0074	0.0065	0.0144	0.0015	0.0075	0.012	0.1148	0.1661	8e-04	0.0011	0.0101	0.0227	0.0109	0.0088	0.0128	0.0085	0.0014
6	rs11243008	5383056	1.03	0.00863662774704095	0.88	0.230271256315472	0.000767967197434847	0.0381345621301667	0.0017	0.0035	0.021	0.1404	0.006	0.1801	0.2231	0.0106	7e-04	0.0077	0.0066	0.0146	0.0017	0.0076	0.0122	0.1143	0.1657	8e-04	0.0011	0.0101	0.0226	0.0111	0.0089	0.013	0.0088	0.0015
6	rs4960083	5385985	1.03	0.00863662774704095	0.88	0.230271256315472	0.000793749899513437	0.0397158453180618	0.0017	0.0035	0.021	0.1404	0.006	0.1801	0.2233	0.0106	7e-04	0.0077	0.0066	0.0145	0.0017	0.0076	0.0121	0.1143	0.1657	8e-04	0.0011	0.0101	0.0226	0.0111	0.0089	0.013	0.0088	0.0015
6	rs59355030	5386517	1.03	0.00863662774704095	0.87	0.259919603286658	0.00087915789285315	0.0377034631139029	0.0017	0.0035	0.021	0.1404	0.006	0.1802	0.2233	0.0106	7e-04	0.0077	0.0066	0.0144	0.0017	0.0076	0.0121	0.1143	0.1657	8e-04	0.0011	0.0101	0.0226	0.0111	0.0089	0.013	0.0088	0.0015
6	rs2503812	5390604	1.03	0.00863662774704095	0.87	0.259919603286658	0.00120113756693835	0.030523966350704	0.0018	0.0034	0.0213	0.1398	0.0061	0.1809	0.2229	0.0105	8e-04	0.0077	0.0067	0.0145	0.0018	0.0076	0.0122	0.1146	0.165	9e-04	0.0011	0.0099	0.0224	0.0112	0.0087	0.0129	0.009	0.0015
6	rs72815688	5391537	1.03	0.00863662774704095	0.87	0.259919603286658	0.00146129813563476	0.0296517909980585	0.0017	0.0034	0.0213	0.1398	0.0061	0.1809	0.2228	0.0104	8e-04	0.0077	0.0067	0.0145	0.0018	0.0076	0.0122	0.1146	0.1651	9e-04	0.0011	0.0099	0.0224	0.0112	0.0087	0.0129	0.009	0.0015
6	rs74967539	5394016	1.03	0.00863662774704095	0.87	0.259919603286658	0.00159903648694886	0.0293636850180866	0.0017	0.0034	0.0213	0.1397	0.0061	0.1809	0.2227	0.0104	8e-04	0.0078	0.0067	0.0144	0.0018	0.0076	0.0122	0.1147	0.1651	9e-04	0.0011	0.0098	0.0224	0.0112	0.0087	0.0129	0.009	0.0015
6	rs73718092	5397055	1.03	0.00863662774704095	0.87	0.259919603286658	0.00160270207314998	0.0314573291534159	0.0017	0.0034	0.0213	0.1397	0.0061	0.1809	0.2225	0.0104	8e-04	0.0078	0.0067	0.0144	0.0018	0.0077	0.0122	0.1147	0.1652	9e-04	0.0011	0.0098	0.0224	0.0112	0.0087	0.0129	0.0091	0.0015
6	rs1364555	5400266	1.03	0.00863662774704095	0.87	0.259919603286658	0.00164472411412898	0.0310135842277934	0.0018	0.0034	0.0214	0.1396	0.0062	0.1809	0.2224	0.0104	8e-04	0.0078	0.0067	0.0144	0.0018	0.0077	0.0122	0.1147	0.1652	9e-04	0.0011	0.0097	0.0224	0.0112	0.0087	0.0129	0.0091	0.0015
6	rs72815696	5413959	1.03	0.00863662774704095	0.87	0.259919603286658	0.00188652230114464	0.0317051155793327	0.0017	0.0034	0.0214	0.1395	0.0062	0.1808	0.2219	0.0104	8e-04	0.0078	0.0068	0.0144	0.0019	0.0079	0.0123	0.1148	0.1653	0.001	0.0011	0.0096	0.0224	0.0112	0.009	0.0128	0.0091	0.0015
6	rs113928027	5414002	1.03	0.00863662774704095	0.87	0.259919603286658	0.00189211149328238	0.0318044820468864	0.0017	0.0034	0.0214	0.1395	0.0062	0.1808	0.2219	0.0104	8e-04	0.0078	0.0068	0.0144	0.0019	0.0079	0.0123	0.1148	0.1653	0.001	0.0011	0.0096	0.0224	0.0112	0.009	0.0128	0.0091	0.0015
6	rs76841661	5416874	1.03	0.00863662774704095	0.87	0.259919603286658	0.00205561759905411	0.0315563357147511	0.0017	0.0034	0.0214	0.1395	0.0062	0.1808	0.2219	0.0104	8e-04	0.0078	0.0068	0.0144	0.0019	0.0079	0.0123	0.1148	0.1654	0.001	0.0011	0.0095	0.0224	0.0112	0.009	0.0128	0.0091	0.0015
6	rs75634802	5429738	1.02	0.0111619243707362	0.87	0.259919603286658	0.00221281006606466	0.0320535272151164	0.0018	0.0034	0.0214	0.1397	0.0063	0.1806	0.2214	0.0103	8e-04	0.0078	0.0068	0.0144	0.0019	0.0079	0.0123	0.1149	0.1653	0.001	0.0011	0.0095	0.0224	0.0111	0.0091	0.0129	0.0091	0.0016
6	rs80045173	5431809	1.02	0.0111619243707362	0.88	0.230271256315472	0.00229005375469261	0.0320535272151164	0.0018	0.0034	0.0214	0.1396	0.0063	0.1806	0.2214	0.0103	8e-04	0.0079	0.0068	0.0145	0.0019	0.0079	0.0123	0.1149	0.1653	0.001	0.0011	0.0095	0.0225	0.0111	0.0091	0.0129	0.0091	0.0016
6	rs34650626	5436127	1.02	0.0111619243707362	0.88	0.230271256315472	0.00218910587531989	0.0322534096189014	0.0017	0.0034	0.0215	0.1393	0.0064	0.1804	0.2205	0.0102	9e-04	0.008	0.0069	0.0146	0.002	0.008	0.0123	0.1151	0.1654	0.0011	0.0012	0.0093	0.0225	0.0112	0.0092	0.013	0.0091	0.0016
6	rs9392686	5436520	1.02	0.0111619243707362	0.88	0.230271256315472	0.00155438452209629	0.0299412080654744	0.0017	0.0034	0.0215	0.1393	0.0064	0.1804	0.2206	0.0102	9e-04	0.008	0.0069	0.0146	0.002	0.0081	0.0123	0.1152	0.1654	0.0011	0.0012	0.0093	0.0225	0.0112	0.0092	0.013	0.0088	0.0016
6	rs78569722	5437294	1.02	0.0111619243707362	0.88	0.230271256315472	0.0018629168548816	0.0317051155793327	0.0018	0.0034	0.0215	0.1393	0.0064	0.1804	0.2209	0.0102	9e-04	0.008	0.0069	0.0143	0.0021	0.0081	0.0124	0.1152	0.1654	0.0011	0.0012	0.0093	0.0225	0.0112	0.0092	0.013	0.0088	0.0017
6	rs6923006	5442974	1.02	0.0111619243707362	0.88	0.230271256315472	0.00392785339467132	0.0298445901737931	0.0018	0.0034	0.0214	0.139	0.0063	0.18	0.2207	0.0101	9e-04	0.008	0.0069	0.0143	0.0025	0.0081	0.0124	0.1152	0.1655	0.0012	0.0012	0.0093	0.0225	0.0113	0.0092	0.013	0.0088	0.0017
6	rs200196	5445347	1.02	0.0111619243707362	0.89	0.20310604818777	0.00428866950777688	0.0268760456943843	0.0019	0.0034	0.0213	0.1386	0.0063	0.1793	0.2204	0.0101	0.001	0.008	0.0068	0.0145	0.0027	0.0082	0.0125	0.1153	0.1658	0.0014	0.0013	0.0093	0.0223	0.0114	0.0092	0.0132	0.0088	0.0018
6	rs80077136	5445494	1.02	0.0111619243707362	0.89	0.20310604818777	0.00429135644779575	0.0268760456943843	0.0019	0.0034	0.0213	0.1386	0.0063	0.1793	0.2204	0.0101	0.001	0.008	0.0068	0.0145	0.0027	0.0082	0.0125	0.1153	0.1658	0.0014	0.0013	0.0093	0.0223	0.0114	0.0092	0.0132	0.0088	0.0018
6	rs80273221	5446023	1.02	0.0111619243707362	0.89	0.20310604818777	0.0028542631288357	0.0232756908926262	0.002	0.0034	0.0213	0.1383	0.0063	0.1787	0.22	0.0101	0.001	0.0082	0.0069	0.0146	0.0029	0.008	0.0125	0.1153	0.1659	0.0015	0.0013	0.0094	0.0221	0.0116	0.0093	0.0134	0.0089	0.0019
6	rs76556030	5450120	1.01	0.0142914875909092	0.9	0.178319663885856	0.00266120403188354	0.0224247463605548	0.0021	0.0033	0.0211	0.1378	0.0062	0.1782	0.2192	0.0101	0.0012	0.0083	0.007	0.0148	0.003	0.0081	0.0126	0.1151	0.1664	0.0017	0.0014	0.0094	0.0217	0.0118	0.0094	0.0137	0.009	0.002
6	rs449981	5453696	1.01	0.0142914875909092	0.92	0.135444945858012	0.0024648510213309	0.0225091570538421	0.0021	0.0033	0.0211	0.1377	0.0062	0.1781	0.2191	0.0101	0.0012	0.0083	0.0071	0.0149	0.003	0.0082	0.0126	0.1151	0.1664	0.0017	0.0014	0.0094	0.0217	0.0119	0.0094	0.0137	0.009	0.002
6	rs115496442	5454152	1.01	0.0142914875909092	0.92	0.135444945858012	0.00259200828891488	0.0223404879041468	0.0021	0.0032	0.0211	0.1377	0.0062	0.1781	0.2191	0.0101	0.0012	0.0083	0.0071	0.0149	0.003	0.0081	0.0126	0.1151	0.1665	0.0017	0.0013	0.0094	0.0217	0.0119	0.0094	0.0137	0.009	0.002
6	rs9405834	5457827	1.01	0.0142914875909092	0.92	0.135444945858012	0.00275260124115139	0.0199635668090108	0.002	0.0032	0.0212	0.138	0.0062	0.178	0.2195	0.0101	0.0012	0.0083	0.0071	0.0149	0.003	0.0079	0.0126	0.1153	0.1666	0.0016	0.0011	0.0094	0.0218	0.0119	0.0092	0.0137	0.009	0.002
6	rs113113104	5459029	1.01	0.0142914875909092	0.93	0.117127898734063	0.00475897407729087	0.0220467833097127	0.0021	0.0032	0.0214	0.1381	0.0062	0.1773	0.219	0.01	0.0012	0.0083	0.0071	0.0149	0.003	0.008	0.0129	0.1151	0.1669	0.0017	0.0011	0.0093	0.0216	0.012	0.0091	0.0141	0.0088	0.002
6	rs9502303	5460262	1.01	0.0142914875909092	0.93	0.117127898734063	0.00319644438637581	0.0198044110998332	0.0022	0.0032	0.0216	0.1383	0.0061	0.1761	0.2181	0.0099	0.0013	0.0083	0.0072	0.015	0.0031	0.0081	0.0133	0.1148	0.1673	0.0018	0.0011	0.0093	0.0212	0.0122	0.009	0.0148	0.0086	0.0022
6	rs9405270	5460662	1.01	0.0142914875909092	0.93	0.117127898734063	0.00225922327092108	0.0189401321400861	0.0022	0.0032	0.0217	0.1384	0.0062	0.1757	0.2178	0.0098	0.0014	0.0083	0.0073	0.0151	0.0032	0.0081	0.0134	0.1146	0.1674	0.0018	0.0012	0.0093	0.0211	0.0123	0.009	0.0151	0.0086	0.0023
6	rs200207	5465669	1.01	0.0142914875909092	0.93	0.117127898734063	0.00238120912135806	0.0215890254334355	0.0022	0.0032	0.0219	0.1384	0.0062	0.1754	0.2174	0.0098	0.0014	0.0083	0.0073	0.0152	0.0032	0.0081	0.0136	0.1146	0.1675	0.0018	0.0012	0.0092	0.0211	0.0124	0.009	0.0153	0.0085	0.0023
6	rs2432800	5467761	1.01	0.0142914875909092	0.93	0.117127898734063	0.00200966969642055	0.0183999281530763	0.0022	0.0032	0.0219	0.1384	0.0062	0.1753	0.2174	0.0098	0.0014	0.0083	0.0073	0.0152	0.0032	0.0081	0.0136	0.1146	0.1675	0.0018	0.0012	0.0093	0.0211	0.0124	0.009	0.0153	0.0085	0.0023
6	rs17140536	5469928	1.01	0.0142914875909092	0.94	0.100733208212114	0.0024150692120556	0.0214237149968602	0.0022	0.0032	0.0219	0.1384	0.0062	0.1754	0.2173	0.0098	0.0014	0.0083	0.0073	0.0151	0.0032	0.0081	0.0136	0.1146	0.1676	0.0018	0.0012	0.0093	0.021	0.0124	0.009	0.0153	0.0085	0.0023
6	rs113850525	5473162	1.01	0.0142914875909092	0.93	0.117127898734063	0.00357043846465992	0.0236203135640135	0.0022	0.0032	0.0219	0.1384	0.0061	0.1754	0.2171	0.0098	0.0014	0.0083	0.0073	0.0151	0.0032	0.0081	0.0136	0.1145	0.1676	0.0018	0.0012	0.0093	0.021	0.0124	0.009	0.0153	0.0085	0.0023
6	rs6930663	5479877	1.01	0.0142914875909092	0.93	0.117127898734063	0.00515295345760498	0.0242292183668624	0.0023	0.003	0.0222	0.1383	0.0063	0.176	0.2123	0.0098	0.0017	0.0081	0.0073	0.0156	0.0033	0.0081	0.0149	0.1138	0.1687	0.0018	0.0013	0.0098	0.0204	0.0128	0.0091	0.016	0.0085	0.0025
6	rs34462694	5481452	1.01	0.0142914875909092	0.92	0.135444945858012	0.00555546259339502	0.0300864075454566	0.0023	0.003	0.022	0.1382	0.0064	0.1762	0.2108	0.0098	0.0018	0.008	0.0073	0.0158	0.0033	0.0082	0.0155	0.113	0.1695	0.0018	0.0013	0.0101	0.0202	0.013	0.0092	0.0163	0.0085	0.0025
6	rs9504407	5481833	1.01	0.0142914875909092	0.92	0.135444945858012	0.00559172974952251	0.0308173030052022	0.0023	0.0029	0.022	0.1381	0.0064	0.1762	0.2105	0.0098	0.0018	0.008	0.0073	0.0159	0.0033	0.0082	0.0156	0.1129	0.1696	0.0018	0.0013	0.0102	0.0201	0.013	0.0092	0.0163	0.0085	0.0025
6	rs2552291	5482333	1.01	0.0142914875909092	0.91	0.155803491158275	0.00250842332188898	0.0260095022447337	0.0023	0.0029	0.0219	0.1381	0.0065	0.1762	0.21	0.0098	0.0019	0.0079	0.0074	0.016	0.0033	0.0082	0.0158	0.1126	0.1699	0.0018	0.0014	0.0103	0.02	0.0131	0.0092	0.0164	0.0085	0.0025
6	rs58721031	5482428	1.01	0.0142914875909092	0.91	0.155803491158275	0.00330215193745278	0.0335665993151485	0.0023	0.0028	0.0218	0.1382	0.0065	0.1763	0.2101	0.0098	0.0019	0.0079	0.0073	0.0162	0.0033	0.0082	0.0158	0.1126	0.1697	0.0018	0.0014	0.0104	0.0199	0.0131	0.0092	0.0164	0.0085	0.0025
6	rs2432804	5482503	1.01	0.0142914875909092	0.91	0.155803491158275	0.00267226337566533	0.0302319339430998	0.0023	0.0028	0.0218	0.1382	0.0065	0.1764	0.2102	0.0098	0.0019	0.0079	0.0073	0.0163	0.0033	0.0083	0.0158	0.1126	0.1696	0.0018	0.0014	0.0104	0.0199	0.0131	0.0092	0.0163	0.0085	0.0024
6	rs10484310	5483064	1.01	0.0142914875909092	0.92	0.135444945858012	0.00835815671018763	0.0446899155450861	0.0023	0.0027	0.0218	0.1381	0.0065	0.1761	0.2106	0.0097	0.0019	0.0079	0.0072	0.0162	0.0032	0.0083	0.0159	0.1126	0.17	0.0017	0.0014	0.0104	0.0198	0.0131	0.0092	0.0164	0.0085	0.0023
6	rs9502305	5484829	1.01	0.0142914875909092	0.92	0.135444945858012	0.00573864241907227	0.0283656717039014	0.0022	0.0027	0.022	0.1376	0.0065	0.1751	0.2119	0.0095	0.0018	0.0078	0.007	0.0161	0.003	0.0083	0.0162	0.1124	0.1716	0.0016	0.0013	0.0103	0.0198	0.0132	0.009	0.0165	0.0086	0.002
6	rs395378	5488004	1.01	0.0142914875909092	0.92	0.135444945858012	0.00940486187407662	0.0448640863199299	0.0021	0.0026	0.022	0.1374	0.0065	0.175	0.2126	0.0093	0.0018	0.0077	0.0066	0.016	0.0029	0.0082	0.0162	0.1122	0.1731	0.0016	0.0013	0.0102	0.0194	0.0134	0.0088	0.0166	0.0082	0.002
6	rs9504413	5489228	1.01	0.0142914875909092	0.93	0.117127898734063	0.012775307136774	0.045739439008876	0.0022	0.0026	0.0221	0.1373	0.0065	0.175	0.2127	0.0093	0.0018	0.0076	0.0065	0.016	0.0029	0.0082	0.0162	0.1121	0.1735	0.0016	0.0013	0.0101	0.0192	0.0135	0.0088	0.0166	0.0081	0.002
6	rs9405839	5490920	1.01	0.0142914875909092	0.93	0.117127898734063	0.0124678016184487	0.0322534096189014	0.0022	0.0026	0.0222	0.137	0.0065	0.1747	0.2128	0.0092	0.0019	0.0076	0.0064	0.0161	0.003	0.008	0.0163	0.112	0.1741	0.0016	0.0013	0.0101	0.019	0.0137	0.0086	0.0168	0.0083	0.002
6	rs75999430	5492312	1.01	0.0142914875909092	0.93	0.117127898734063	0.0126147060606085	0.0646323411909048	0.0022	0.0025	0.0223	0.1367	0.0065	0.1744	0.2134	0.0091	0.002	0.0075	0.0063	0.016	0.003	0.0079	0.0165	0.1123	0.1744	0.0017	0.0013	0.01	0.019	0.0136	0.0085	0.0169	0.0081	0.0019
6	rs74493561	5493151	1.01	0.0142914875909092	0.93	0.117127898734063	0.0119047101261369	0.0449222099932158	0.0022	0.0024	0.0223	0.1363	0.0065	0.1744	0.2138	0.009	0.0021	0.0075	0.0063	0.0158	0.0031	0.0077	0.0164	0.1124	0.1749	0.0017	0.0012	0.01	0.0189	0.0135	0.0083	0.017	0.008	0.0019
6	rs72817750	5493731	1.01	0.0142914875909092	0.93	0.117127898734063	0.0149556632591204	0.0507784792821353	0.0022	0.0024	0.0223	0.136	0.0065	0.1745	0.2141	0.0089	0.0021	0.0075	0.0063	0.0158	0.0031	0.0077	0.0164	0.1125	0.1752	0.0016	0.0012	0.01	0.0189	0.0135	0.0083	0.0171	0.0079	0.0018
6	rs111898862	5495738	1.01	0.0142914875909092	0.93	0.117127898734063	0.0274748605048625	0.0499226334494273	0.0022	0.0022	0.0223	0.1349	0.0065	0.1745	0.2152	0.0086	0.0023	0.0074	0.0063	0.0156	0.003	0.0074	0.0164	0.1129	0.176	0.0016	0.0012	0.0099	0.0186	0.0137	0.0079	0.0176	0.0077	0.0018
6	rs78336780	5496116	1.01	0.0142914875909092	0.93	0.117127898734063	0.0255720912009296	0.0504720913336642	0.0022	0.0021	0.0223	0.1347	0.0065	0.1745	0.2154	0.0085	0.0023	0.0074	0.0063	0.0155	0.003	0.0074	0.0164	0.113	0.1762	0.0015	0.0012	0.0099	0.0186	0.0138	0.0077	0.0177	0.0077	0.0018
6	rs78639325	5496482	1.01	0.0142914875909092	0.93	0.117127898734063	0.0178801516005574	0.0462093511636146	0.0022	0.0021	0.0223	0.1345	0.0065	0.1746	0.2155	0.0085	0.0024	0.0074	0.0063	0.0154	0.003	0.0074	0.0165	0.113	0.1764	0.0015	0.0012	0.0099	0.0186	0.0139	0.0076	0.0178	0.0076	0.0018
6	rs2472867	5496553	1.01	0.0142914875909092	0.93	0.117127898734063	0.013764583620269	0.0332106743263381	0.0022	0.0021	0.0223	0.1345	0.0065	0.1746	0.2156	0.0085	0.0024	0.0074	0.0063	0.0154	0.003	0.0074	0.0165	0.113	0.1764	0.0015	0.0012	0.0099	0.0186	0.0139	0.0076	0.0178	0.0076	0.0018
6	rs9328306	5501264	1	0.0181319503600048	0.94	0.100733208212114	0.0172132023132812	0.0457980619127891	0.0022	0.0018	0.0223	0.1337	0.0066	0.1745	0.2154	0.0087	0.0024	0.0073	0.0061	0.0153	0.0028	0.0071	0.0169	0.113	0.1774	0.0014	0.001	0.0101	0.0185	0.0145	0.0072	0.0188	0.0075	0.0017
6	rs9405840	5507182	1	0.0181319503600048	0.93	0.117127898734063	0.013510482589048	0.0407118733980016	0.0022	0.0017	0.0224	0.1332	0.0065	0.1745	0.2156	0.0086	0.0024	0.0072	0.0061	0.0153	0.0027	0.007	0.017	0.1132	0.178	0.0013	9e-04	0.0102	0.0184	0.0146	0.0071	0.0191	0.0074	0.0015
6	rs10900970	5511420	1	0.0181319503600048	0.92	0.135444945858012	0.0135040133973931	0.0320535272151164	0.0022	0.0017	0.0225	0.1332	0.0065	0.1746	0.2155	0.0086	0.0024	0.0072	0.006	0.0153	0.0027	0.007	0.017	0.1134	0.1779	0.0013	9e-04	0.0102	0.0184	0.0148	0.007	0.0191	0.0074	0.0014
6	rs12197301	5513648	1	0.0181319503600048	0.93	0.117127898734063	0.0140888514798987	0.0326548949177395	0.0022	0.0017	0.0226	0.133	0.0065	0.1747	0.2154	0.0086	0.0024	0.0072	0.006	0.0153	0.0026	0.007	0.0171	0.1134	0.1778	0.0013	9e-04	0.0102	0.0184	0.0149	0.007	0.0192	0.0075	0.0014
6	rs6910841	5520850	1	0.0181319503600048	0.93	0.117127898734063	0.0120585137266874	0.032353566009896	0.0022	0.0017	0.0226	0.133	0.0065	0.1747	0.2153	0.0086	0.0024	0.0071	0.0061	0.0154	0.0026	0.007	0.0172	0.1137	0.1773	0.0013	0.001	0.0102	0.0183	0.015	0.007	0.0193	0.0075	0.0014
6	rs72817758	5521722	1	0.0181319503600048	0.93	0.117127898734063	0.012473896991124	0.0303291330216578	0.0022	0.0017	0.0226	0.133	0.0065	0.1747	0.2153	0.0086	0.0024	0.0071	0.0061	0.0154	0.0026	0.007	0.0172	0.1137	0.1773	0.0013	0.001	0.0103	0.0183	0.015	0.007	0.0193	0.0075	0.0014
6	rs115018848	5523437	1	0.0181319503600048	0.93	0.117127898734063	0.0128998809411904	0.0313584667031971	0.0022	0.0017	0.0226	0.133	0.0065	0.1747	0.2153	0.0086	0.0024	0.0071	0.0061	0.0154	0.0026	0.007	0.0172	0.1137	0.1773	0.0013	0.001	0.0103	0.0183	0.015	0.007	0.0193	0.0075	0.0014
6	rs116755501	5526321	1	0.0181319503600048	0.93	0.117127898734063	0.0137514670703762	0.0348001270654683	0.0022	0.0017	0.0226	0.1329	0.0065	0.1748	0.2153	0.0086	0.0024	0.0072	0.0061	0.0154	0.0026	0.007	0.0172	0.1137	0.1772	0.0013	0.001	0.0103	0.0183	0.0151	0.007	0.0194	0.0075	0.0013
6	rs11758527	5531648	1	0.0181319503600048	0.94	0.100733208212114	0.0130631785813971	0.0355290906486029	0.0022	0.0017	0.0226	0.1327	0.0065	0.175	0.2153	0.0087	0.0024	0.0072	0.0061	0.0153	0.0025	0.0069	0.0173	0.1137	0.1771	0.0012	0.001	0.0103	0.0182	0.0152	0.0069	0.0195	0.0075	0.0013
6	rs12213022	5532008	1	0.0181319503600048	0.94	0.100733208212114	0.0130568695593322	0.0387853668883745	0.0022	0.0017	0.0226	0.1326	0.0065	0.175	0.2153	0.0087	0.0024	0.0072	0.0061	0.0153	0.0025	0.0069	0.0173	0.1137	0.1771	0.0012	0.001	0.0103	0.0182	0.0152	0.0069	0.0195	0.0075	0.0013
6	rs9378960	5532396	1	0.0181319503600048	0.94	0.100733208212114	0.0130821192800727	0.0367947657858093	0.0022	0.0017	0.0226	0.1326	0.0065	0.175	0.2152	0.0087	0.0024	0.0072	0.0061	0.0153	0.0025	0.007	0.0173	0.1137	0.1771	0.0012	0.001	0.0103	0.0182	0.0152	0.0069	0.0195	0.0076	0.0013
6	rs41456045	5539805	1	0.0181319503600048	0.94	0.100733208212114	0.0109848228358152	0.0233616195959469	0.0021	0.0017	0.0227	0.132	0.0066	0.175	0.2149	0.009	0.0024	0.0073	0.0062	0.0153	0.0024	0.0072	0.0174	0.1133	0.1768	0.0012	0.001	0.0106	0.0182	0.0155	0.0069	0.0197	0.0077	0.0013
6	rs1806561	5540089	1	0.0181319503600048	0.94	0.100733208212114	0.0095486136266226	0.0181326917370171	0.0021	0.0017	0.0228	0.132	0.0066	0.175	0.2149	0.009	0.0024	0.0073	0.0062	0.0153	0.0024	0.0073	0.0174	0.1133	0.1768	0.0012	0.001	0.0107	0.0182	0.0155	0.007	0.0197	0.0077	0.0013
6	rs9504431	5541104	0.99	0.0227998706611418	0.94	0.100733208212114	0.0113893398418309	0.0234907964316172	0.0021	0.0017	0.0228	0.1323	0.0066	0.1747	0.215	0.009	0.0024	0.0073	0.0062	0.0154	0.0024	0.0073	0.0172	0.1128	0.1771	0.0012	9e-04	0.0106	0.0181	0.0156	0.0069	0.0198	0.0077	0.0013
6	rs2326613	5545046	1	0.0181319503600048	0.94	0.100733208212114	0.0156221815467013	0.0305727652821174	0.0022	0.0017	0.0227	0.1325	0.0065	0.1748	0.215	0.009	0.0024	0.0073	0.0061	0.0153	0.0024	0.0071	0.0172	0.1128	0.177	0.0012	9e-04	0.0106	0.018	0.0156	0.0068	0.0199	0.0077	0.0014
6	rs7749599	5545654	1	0.0181319503600048	0.94	0.100733208212114	0.0136077973256846	0.0217549479529479	0.0024	0.0017	0.0226	0.1322	0.0066	0.1743	0.2145	0.009	0.0024	0.0073	0.0062	0.0152	0.0024	0.0073	0.0173	0.1124	0.1769	0.0013	0.001	0.0113	0.0179	0.0158	0.007	0.0201	0.0077	0.0015
6	rs2326645	5552879	0.98	0.0284210112117031	0.95	0.0861393601425535	0.0114979290107522	0.00721990081902487	0.0028	0.0018	0.0224	0.1325	0.007	0.1732	0.2121	0.0093	0.0024	0.0075	0.0064	0.0148	0.0025	0.0076	0.0185	0.1102	0.176	0.0015	9e-04	0.0123	0.0175	0.0168	0.0067	0.022	0.0078	0.0021
6	rs78679882	5557350	0.98	0.0284210112117031	0.95	0.0861393601425535	0.0129499633037009	0.00650078875913934	0.0027	0.0018	0.0225	0.1323	0.0071	0.1727	0.212	0.0094	0.0023	0.0076	0.0064	0.0148	0.0025	0.0078	0.0186	0.1099	0.1763	0.0015	9e-04	0.0124	0.0175	0.0168	0.0066	0.0223	0.0079	0.002
6	rs76519142	5557774	0.98	0.0284210112117031	0.98	0.0519283998033082	0.0128437111159923	0.00586394587704045	0.0027	0.0018	0.0225	0.1323	0.0071	0.1726	0.212	0.0094	0.0023	0.0076	0.0065	0.0148	0.0025	0.0078	0.0186	0.1098	0.1764	0.0015	0.001	0.0125	0.0175	0.0168	0.0066	0.0223	0.0079	0.002
6	rs62387183	5558018	0.98	0.0284210112117031	0.98	0.0519283998033082	0.012370578080708	0.00498347366020009	0.0027	0.0018	0.0226	0.1323	0.0071	0.1725	0.212	0.0094	0.0023	0.0076	0.0065	0.0148	0.0025	0.0078	0.0186	0.1098	0.1765	0.0014	0.001	0.0125	0.0175	0.0168	0.0066	0.0223	0.0079	0.002
6	rs9405847	5558173	0.98	0.0284210112117031	0.98	0.0519283998033082	0.0116477818402406	0.00393353821229958	0.0027	0.0018	0.0226	0.1322	0.0071	0.1725	0.212	0.0094	0.0023	0.0076	0.0065	0.0148	0.0025	0.0078	0.0187	0.1098	0.1765	0.0014	0.001	0.0125	0.0175	0.0168	0.0066	0.0224	0.0079	0.002
6	rs2326646	5560766	0.97	0.0351293717890758	0.98	0.0519283998033082	0.0077709057955044	0.00138220569585853	0.0027	0.0018	0.0225	0.1327	0.0071	0.1715	0.2122	0.0095	0.0023	0.0075	0.0066	0.0147	0.0024	0.0079	0.0185	0.1105	0.1765	0.0014	0.001	0.0125	0.0178	0.0167	0.0064	0.0224	0.0079	0.002
6	rs4960100	5561678	0.97	0.0351293717890758	0.98	0.0519283998033082	0.00787799472002091	0.00154214926628541	0.0027	0.0018	0.0225	0.1324	0.0071	0.1711	0.2126	0.0095	0.0023	0.0075	0.0064	0.0148	0.0025	0.0079	0.0186	0.1108	0.1765	0.0014	0.001	0.0124	0.0177	0.0168	0.0064	0.0224	0.0078	0.0021
6	rs7341282	5562276	0.97	0.0351293717890758	0.98	0.0519283998033082	0.00845317592086193	0.00159414869709013	0.0027	0.0019	0.0222	0.1324	0.0071	0.1704	0.2132	0.0094	0.0024	0.0074	0.0063	0.0148	0.0026	0.0079	0.0185	0.1112	0.1765	0.0014	0.001	0.0124	0.0177	0.0169	0.0064	0.0224	0.0078	0.0021
6	rs17140870	5571672	0.96	0.0430660126656495	0.98	0.0519283998033082	0.00557522193124678	0.000580996686628452	0.0029	0.0021	0.022	0.1327	0.0071	0.172	0.2103	0.0101	0.0025	0.0071	0.0059	0.0145	0.0025	0.0075	0.0174	0.1143	0.1762	0.0018	0.0012	0.0131	0.0182	0.0159	0.006	0.0222	0.0073	0.0021
6	rs77236516	5572010	0.96	0.0430660126656495	0.98	0.0519283998033082	0.00557852045978159	0.000617181768562378	0.0029	0.0021	0.022	0.1327	0.0071	0.172	0.2103	0.0101	0.0025	0.0071	0.0059	0.0145	0.0025	0.0075	0.0174	0.1144	0.1762	0.0018	0.0012	0.0131	0.0182	0.0159	0.006	0.0222	0.0073	0.0021
6	rs4960104	5575967	0.96	0.0430660126656495	0.99	0.0433032320256267	0.00484704518028667	0.00036656501062374	0.0029	0.0021	0.0218	0.1328	0.0071	0.1726	0.2101	0.01	0.0025	0.0071	0.0059	0.0144	0.0025	0.0075	0.0173	0.1151	0.1761	0.0018	0.0013	0.013	0.0179	0.0158	0.006	0.0221	0.0073	0.0021
6	rs9328316	5577148	0.96	0.0430660126656495	0.99	0.0433032320256267	0.00451343036329992	0.000399198069394089	0.0029	0.0021	0.0218	0.133	0.0071	0.1726	0.2101	0.01	0.0025	0.0071	0.0059	0.0144	0.0025	0.0075	0.0173	0.1151	0.1759	0.0018	0.0013	0.0131	0.018	0.0158	0.006	0.022	0.0073	0.0021
6	rs9378968	5581224	0.96	0.0430660126656495	1	0.0358647470334966	0.0033771161524307	0.000226936011565858	0.0029	0.0021	0.0218	0.1334	0.0071	0.1725	0.2102	0.01	0.0026	0.007	0.0059	0.0144	0.0026	0.0074	0.0173	0.1154	0.1754	0.0018	0.0013	0.0131	0.0181	0.0156	0.006	0.0219	0.0073	0.0021
6	rs115130399	5592872	0.96	0.0430660126656495	1	0.0358647470334966	0.00364544672599111	0.000371128705354012	0.0029	0.0021	0.0217	0.1336	0.007	0.1724	0.2101	0.0102	0.0026	0.0069	0.0059	0.0145	0.0026	0.0074	0.0173	0.1148	0.1755	0.0019	0.0013	0.013	0.0183	0.0156	0.006	0.022	0.0073	0.002
6	rs9405853	5594080	0.96	0.0430660126656495	1	0.0358647470334966	0.00373854158881241	0.000301986504358863	0.003	0.0021	0.0216	0.1337	0.007	0.1724	0.21	0.0103	0.0026	0.0069	0.0059	0.0146	0.0025	0.0074	0.0174	0.1146	0.1755	0.002	0.0013	0.013	0.0184	0.0156	0.0061	0.022	0.0074	0.002
6	rs9392700	5594224	0.96	0.0430660126656495	1.05	0.0125260333142508	0.00415599917316702	0.000237405448669295	0.003	0.0021	0.0216	0.1337	0.007	0.1723	0.2097	0.0108	0.0026	0.0069	0.0059	0.0146	0.0025	0.0075	0.0174	0.1145	0.1755	0.002	0.0013	0.013	0.0184	0.0156	0.0061	0.022	0.0074	0.002
6	rs7768430	5594801	0.96	0.0430660126656495	1.05	0.0125260333142508	0.00481754769115886	0.00109998977212523	0.0029	0.0021	0.0214	0.1343	0.0069	0.1727	0.2094	0.0117	0.0025	0.0068	0.0059	0.0144	0.0024	0.0074	0.0172	0.1144	0.176	0.0021	0.0013	0.0127	0.0179	0.0155	0.0059	0.0219	0.0072	0.002
6	rs7768493	5594897	0.96	0.0430660126656495	1.05	0.0125260333142508	0.00484704518028667	0.000809944214158707	0.0029	0.0021	0.0214	0.1344	0.0068	0.1728	0.2093	0.0118	0.0024	0.0068	0.0059	0.0144	0.0024	0.0074	0.0171	0.1144	0.1761	0.0021	0.0013	0.0127	0.0179	0.0155	0.0059	0.0219	0.0071	0.002
6	rs7739718	5596783	0.96	0.0430660126656495	1.05	0.0125260333142508	0.00338602344385454	0.00104953103180462	0.0028	0.0021	0.0212	0.1352	0.0068	0.1731	0.2084	0.0117	0.0024	0.0068	0.0059	0.0144	0.0024	0.0074	0.0169	0.1146	0.1761	0.0021	0.0013	0.0126	0.018	0.0155	0.0059	0.0218	0.0072	0.002
6	rs17140922	5596838	0.96	0.0430660126656495	1.05	0.0125260333142508	0.00336822744868881	0.00105784791744374	0.0028	0.0021	0.0212	0.1352	0.0068	0.1731	0.2084	0.0117	0.0024	0.0068	0.0059	0.0144	0.0024	0.0074	0.0169	0.1146	0.1761	0.0021	0.0013	0.0126	0.018	0.0155	0.0059	0.0218	0.0072	0.002
6	rs72817801	5602451	0.96	0.0430660126656495	1.05	0.0125260333142508	0.00288946289885827	0.00166857050727444	0.0028	0.0022	0.021	0.1362	0.0068	0.173	0.2073	0.0119	0.0022	0.0068	0.0059	0.0143	0.0024	0.0074	0.0167	0.1151	0.1759	0.0021	0.0013	0.0126	0.0182	0.0157	0.0058	0.0218	0.0073	0.0019
6	rs9504449	5604113	0.96	0.0430660126656495	1.05	0.0125260333142508	0.0025313234678608	0.00141144869127621	0.0027	0.0022	0.021	0.1365	0.0068	0.173	0.207	0.012	0.0021	0.0067	0.0059	0.0142	0.0024	0.0074	0.0167	0.1153	0.1759	0.0022	0.0013	0.0126	0.0182	0.0158	0.0058	0.0218	0.0073	0.0019
6	rs7747835	5606776	0.96	0.0430660126656495	1.06	0.00991668488433966	0.00264651518389726	0.00117819574452859	0.0027	0.0022	0.0209	0.1366	0.0068	0.1729	0.2068	0.0121	0.0021	0.0067	0.0059	0.0142	0.0024	0.0074	0.0166	0.1154	0.1759	0.0022	0.0013	0.0126	0.0183	0.0159	0.0057	0.0218	0.0073	0.0019
6	rs13196232	5608482	0.96	0.0430660126656495	1.05	0.0125260333142508	0.00274693444041097	0.00157323322417472	0.0028	0.0022	0.0209	0.1367	0.0069	0.1728	0.2065	0.0121	0.0021	0.0067	0.0059	0.0142	0.0024	0.0075	0.0166	0.1155	0.1758	0.0022	0.0013	0.0127	0.0183	0.016	0.0057	0.0219	0.0074	0.0019
6	rs6597148	5608698	0.96	0.0430660126656495	1.06	0.00991668488433966	0.0027715580232307	0.00146095129286552	0.0028	0.0022	0.0208	0.1368	0.0069	0.1728	0.2064	0.0121	0.0021	0.0067	0.006	0.0141	0.0024	0.0075	0.0166	0.1155	0.1757	0.0022	0.0013	0.0127	0.0183	0.016	0.0057	0.0219	0.0074	0.0019
6	rs725367	5611220	0.97	0.0351293717890758	1.06	0.00991668488433966	0.00271874001203957	0.000686789938724513	0.0028	0.0022	0.0207	0.1373	0.007	0.1724	0.2052	0.0124	0.0021	0.0068	0.0061	0.014	0.0025	0.0076	0.0165	0.1158	0.1754	0.0022	0.0014	0.0128	0.0184	0.0162	0.0056	0.022	0.0075	0.002
6	rs2092141	5611577	0.97	0.0351293717890758	1.06	0.00991668488433966	0.00274127695912209	0.000733309620318856	0.0028	0.0022	0.0206	0.1373	0.007	0.1723	0.2052	0.0124	0.0021	0.0068	0.0061	0.014	0.0025	0.0076	0.0165	0.1158	0.1753	0.0022	0.0014	0.0128	0.0184	0.0162	0.0056	0.022	0.0075	0.002
6	rs11243022	5616042	0.96	0.0430660126656495	1.06	0.00991668488433966	0.00306038749824905	0.000740097489462766	0.0028	0.0022	0.0201	0.1371	0.007	0.172	0.2051	0.0126	0.0021	0.0069	0.0062	0.0136	0.0024	0.0077	0.0165	0.1164	0.1747	0.0022	0.0014	0.013	0.0187	0.016	0.0064	0.0221	0.0076	0.002
6	rs11962015	5618987	0.97	0.0351293717890758	1.06	0.00991668488433966	0.00390035558383629	0.0023850940734983	0.0028	0.0022	0.0199	0.1372	0.007	0.1721	0.2049	0.0127	0.0021	0.0069	0.0062	0.0135	0.0024	0.0078	0.0162	0.1162	0.1748	0.0022	0.0014	0.0129	0.0189	0.016	0.0064	0.022	0.0077	0.002
6	rs9502323	5622514	0.96	0.0430660126656495	1.06	0.00991668488433966	0.0161990690279009	0.00381377747685128	0.0028	0.0023	0.0192	0.1387	0.0073	0.172	0.1995	0.0135	0.0018	0.0074	0.0067	0.0138	0.0024	0.0096	0.0155	0.1154	0.1743	0.0027	0.0016	0.0119	0.019	0.0166	0.0068	0.0231	0.0082	0.0023
6	rs7743714	5623410	0.97	0.0351293717890758	1.06	0.00991668488433966	0.0149277751825597	0.00478962435628407	0.0028	0.0022	0.0196	0.1388	0.0072	0.1727	0.1995	0.0135	0.0017	0.0073	0.0068	0.0138	0.0024	0.0095	0.0153	0.1153	0.1743	0.0027	0.0014	0.0117	0.019	0.0167	0.0068	0.023	0.0082	0.0023
6	rs4960114	5624556	0.97	0.0351293717890758	1.06	0.00991668488433966	0.0141356340955544	0.00315242221717532	0.0028	0.0022	0.0197	0.1396	0.0072	0.1726	0.1993	0.0134	0.0016	0.0072	0.0068	0.0138	0.0023	0.0095	0.0154	0.1151	0.1743	0.0027	0.0014	0.0116	0.019	0.0168	0.0067	0.0229	0.0082	0.0023
6	rs11962171	5626832	0.97	0.0351293717890758	1.06	0.00991668488433966	0.0149277751825597	0.00414350437471257	0.0028	0.0022	0.0197	0.1397	0.0072	0.1727	0.1994	0.0134	0.0016	0.0072	0.0068	0.0138	0.0023	0.0095	0.0155	0.115	0.1743	0.0027	0.0014	0.0115	0.0189	0.0168	0.0067	0.0228	0.0082	0.0023
6	rs6597155	5632371	0.97	0.0351293717890758	1.06	0.00991668488433966	0.0141758251201623	0.00556891591710797	0.0028	0.0021	0.0199	0.1401	0.0071	0.1728	0.1996	0.0134	0.0014	0.0072	0.0069	0.0138	0.0023	0.0095	0.0156	0.1146	0.1742	0.0027	0.0014	0.0115	0.0188	0.0168	0.0067	0.0227	0.0082	0.0023
6	rs115503602	5636236	0.97	0.0351293717890758	1.06	0.00991668488433966	0.0153857447119048	0.00719608533062762	0.0027	0.0021	0.0199	0.1402	0.0071	0.1731	0.1996	0.0134	0.0014	0.0072	0.0069	0.0139	0.0023	0.0095	0.0156	0.1145	0.1741	0.0027	0.0014	0.0114	0.0187	0.0168	0.0068	0.0226	0.0082	0.0022
6	rs4960119	5642155	0.97	0.0351293717890758	1.05	0.0125260333142508	0.0123403122866828	0.00610142432035487	0.0027	0.002	0.02	0.1404	0.0072	0.1735	0.1997	0.0135	0.0014	0.0072	0.0069	0.014	0.0023	0.0095	0.0156	0.1142	0.1739	0.0027	0.0014	0.0113	0.0185	0.0169	0.0068	0.0224	0.0083	0.0021
6	rs10484313	5642938	0.97	0.0351293717890758	1.03	0.0195166737865975	0.012088261092939	0.00700704508497268	0.0027	0.002	0.0201	0.1406	0.0072	0.1736	0.1994	0.0135	0.0013	0.0072	0.0069	0.0141	0.0023	0.0094	0.0156	0.1142	0.1743	0.0027	0.0014	0.0113	0.0185	0.0169	0.0068	0.0224	0.0083	0.0019
6	rs62385477	5645472	1	0.0181319503600048	1.03	0.0195166737865975	0.0194982681265309	0.0119266993199836	0.0024	0.0018	0.0209	0.1427	0.0076	0.1757	0.2017	0.0144	0.001	0.0078	0.0071	0.0128	0.0021	0.0095	0.0149	0.1139	0.1697	0.0023	0.0013	0.0112	0.0175	0.016	0.0077	0.0218	0.0085	0.0017
6	rs11759788	5646255	1	0.0181319503600048	1.02	0.0240822308241547	0.0262165383236425	0.0114681610084472	0.0023	0.0017	0.0212	0.1435	0.0079	0.1765	0.2025	0.0148	8e-04	0.008	0.0073	0.0124	0.002	0.0095	0.0147	0.1138	0.1678	0.0022	0.0013	0.0112	0.0171	0.0157	0.008	0.0216	0.0087	0.0016
6	rs4960120	5646316	1	0.0181319503600048	1.01	0.0294955121051703	0.0257062710844935	0.0114984464347352	0.0023	0.0017	0.0211	0.1435	0.0079	0.1768	0.2025	0.0148	8e-04	0.008	0.0073	0.0124	0.0019	0.0095	0.0146	0.1137	0.1677	0.0022	0.0013	0.0112	0.0171	0.0157	0.008	0.0215	0.0088	0.0016
6	rs9328324	5651184	1	0.0181319503600048	1.01	0.0294955121051703	0.0196768260143681	0.0113173426194154	0.0024	0.0017	0.0211	0.1437	0.0082	0.1775	0.2027	0.015	9e-04	0.0082	0.0075	0.0123	0.002	0.0096	0.0145	0.1134	0.1664	0.0021	0.0016	0.0112	0.0171	0.0152	0.0082	0.0213	0.0091	0.0016
6	rs35608951	5651243	1	0.0181319503600048	1	0.0358647470334966	0.019600156347359	0.0113173426194154	0.0024	0.0017	0.0211	0.1437	0.0082	0.1775	0.2027	0.015	9e-04	0.0082	0.0075	0.0123	0.002	0.0096	0.0145	0.1135	0.1664	0.0021	0.0016	0.0112	0.0171	0.0152	0.0082	0.0213	0.0091	0.0016
6	rs79452135	5653308	1	0.0181319503600048	0.99	0.0433032320256267	0.023260744106567	0.0109004539062345	0.0024	0.0018	0.0212	0.1436	0.0082	0.1776	0.2029	0.0149	9e-04	0.0082	0.0075	0.0121	0.002	0.0096	0.0146	0.1138	0.1661	0.0021	0.0016	0.0111	0.0169	0.0151	0.0082	0.0215	0.0091	0.0017
6	rs4960122	5653711	1	0.0181319503600048	0.99	0.0433032320256267	0.0229732211717573	0.0105204829500644	0.0025	0.0018	0.0211	0.1437	0.0082	0.1776	0.2028	0.0149	9e-04	0.0082	0.0075	0.0121	0.002	0.0096	0.0146	0.1138	0.1661	0.0021	0.0017	0.0111	0.0168	0.0151	0.0082	0.0215	0.0092	0.0017
6	rs9328325	5660099	1	0.0181319503600048	0.99	0.0433032320256267	0.0227829640619478	0.0125205871691302	0.0025	0.0018	0.0209	0.144	0.0082	0.1781	0.2024	0.0149	0.001	0.0083	0.0076	0.0124	0.0021	0.0095	0.0146	0.1134	0.1651	0.0021	0.0017	0.0109	0.0167	0.0155	0.0082	0.0215	0.0092	0.0017
6	rs2064108	5664464	1.01	0.0142914875909092	0.99	0.0433032320256267	0.0445494218554793	0.0346965539143187	0.0023	0.0019	0.0224	0.145	0.0082	0.1783	0.2021	0.0165	0.0011	0.0086	0.0082	0.0129	0.0025	0.0091	0.0145	0.1118	0.1599	0.0017	0.0016	0.011	0.0172	0.0163	0.0086	0.0212	0.0096	0.0017
6	rs10484316	5665088	1.02	0.0111619243707362	0.98	0.0519283998033082	0.0729492976319547	0.0441115188441802	0.0022	0.0019	0.0226	0.1445	0.0082	0.1787	0.2034	0.0168	0.0011	0.0085	0.0081	0.0128	0.0025	0.009	0.0144	0.1117	0.1588	0.0016	0.0016	0.0108	0.0173	0.0164	0.0085	0.0212	0.0097	0.0016
6	rs12190311	5665387	1.02	0.0111619243707362	0.98	0.0519283998033082	0.0712141991719791	0.0458567180137655	0.0022	0.0019	0.0226	0.1444	0.0083	0.1788	0.2039	0.0169	0.0011	0.0085	0.0081	0.0128	0.0025	0.009	0.0143	0.1117	0.1585	0.0016	0.0016	0.0106	0.0174	0.0164	0.0085	0.0212	0.0097	0.0016
6	rs3828857	5666064	1.02	0.0111619243707362	0.98	0.0519283998033082	0.0721515483901311	0.0404340865136578	0.0019	0.0023	0.0225	0.1445	0.0081	0.1795	0.2027	0.017	0.002	0.0086	0.008	0.0127	0.0029	0.0089	0.0143	0.1123	0.1578	0.0014	0.0016	0.0107	0.0176	0.016	0.0083	0.0212	0.0095	0.0016
6	rs72819952	5673040	1.02	0.0111619243707362	0.98	0.0519283998033082	0.0823762750710291	0.0362121591486329	0.0019	0.0024	0.0227	0.1448	0.0078	0.1797	0.2037	0.0172	0.002	0.0088	0.008	0.0129	0.003	0.0086	0.0142	0.1119	0.1575	0.0012	0.0016	0.0102	0.018	0.0162	0.0079	0.0211	0.0093	0.0016
6	rs72819956	5678956	1.02	0.0111619243707362	0.98	0.0519283998033082	0.0788930423661574	0.0337707680328617	0.0019	0.0024	0.0227	0.1448	0.0078	0.1798	0.2038	0.0172	0.002	0.0088	0.008	0.0129	0.003	0.0085	0.0141	0.1119	0.1575	0.0011	0.0016	0.0102	0.018	0.0162	0.0079	0.0211	0.0093	0.0016
6	rs77228053	5679414	1.02	0.0111619243707362	0.98	0.0519283998033082	0.0775267160910948	0.0337196725197628	0.0019	0.0024	0.0227	0.1448	0.0078	0.1798	0.2038	0.0172	0.002	0.0088	0.008	0.0129	0.003	0.0085	0.0141	0.1119	0.1575	0.0011	0.0016	0.0102	0.0181	0.0162	0.0079	0.0211	0.0093	0.0016
6	rs6918675	5680006	1.02	0.0111619243707362	0.95	0.0861393601425535	0.0707588360801704	0.0290768923996497	0.0019	0.0024	0.0227	0.1448	0.0078	0.1798	0.2039	0.0171	0.002	0.0088	0.008	0.0129	0.003	0.0085	0.0142	0.1119	0.1577	0.0011	0.0016	0.0102	0.0178	0.0163	0.0079	0.021	0.0093	0.0016
6	rs78258403	5684517	1.02	0.0111619243707362	0.95	0.0861393601425535	0.0736891080444286	0.0324538657468023	0.0018	0.0024	0.0227	0.1448	0.0078	0.1794	0.2042	0.0171	0.002	0.0087	0.008	0.0126	0.003	0.0085	0.0142	0.1121	0.1578	0.0011	0.0016	0.0102	0.0178	0.0162	0.0078	0.0213	0.0093	0.0015
6	rs9378980	5684890	1.02	0.0111619243707362	0.95	0.0861393601425535	0.0725287199877239	0.0304264771857121	0.0018	0.0024	0.0227	0.1448	0.0078	0.1794	0.2042	0.0171	0.002	0.0087	0.008	0.0126	0.003	0.0085	0.0142	0.1121	0.1578	0.0011	0.0016	0.0102	0.0178	0.0162	0.0078	0.0213	0.0093	0.0015
6	rs12215495	5694713	1.02	0.0111619243707362	0.95	0.0861393601425535	0.0768928964123122	0.0281774060916844	0.0018	0.0024	0.0228	0.1447	0.0078	0.1794	0.204	0.0171	0.002	0.0087	0.008	0.0127	0.003	0.0085	0.0142	0.112	0.1579	0.0011	0.0016	0.0102	0.0179	0.0161	0.0078	0.0214	0.0094	0.0015
6	rs6941135	5696156	1.02	0.0111619243707362	0.95	0.0861393601425535	0.0811518014717056	0.0310135842277934	0.0018	0.0024	0.0227	0.1448	0.0078	0.1795	0.204	0.0171	0.002	0.0087	0.008	0.0126	0.003	0.0085	0.0142	0.112	0.158	0.0011	0.0016	0.0102	0.0178	0.016	0.0078	0.0214	0.0094	0.0015
6	rs9378983	5705326	1.02	0.0111619243707362	0.95	0.0861393601425535	0.100688187857785	0.0436512133647377	0.0018	0.0024	0.0232	0.1451	0.008	0.1792	0.2026	0.0174	0.002	0.0088	0.0078	0.0125	0.0028	0.0082	0.0137	0.1124	0.1579	0.0012	0.0016	0.0103	0.0187	0.0159	0.0079	0.0213	0.0098	0.0015
6	rs7768893	5707786	1.03	0.00863662774704095	0.95	0.0861393601425535	0.0975124257499888	0.0529457465454202	0.0018	0.0024	0.0232	0.1459	0.0083	0.1799	0.2018	0.0174	0.0018	0.0089	0.0078	0.0128	0.0026	0.0082	0.0137	0.1115	0.1567	0.0013	0.0014	0.0104	0.0194	0.0158	0.0079	0.0213	0.0102	0.0014
6	rs13210203	5709827	1.02	0.0111619243707362	0.95	0.0861393601425535	0.103374651904817	0.0634125350556216	0.0018	0.0024	0.0232	0.1462	0.0085	0.1807	0.2022	0.0174	0.0018	0.0089	0.0079	0.0126	0.0026	0.0082	0.0137	0.111	0.1563	0.0013	0.0013	0.0107	0.0194	0.0151	0.0079	0.0212	0.0102	0.0014
6	rs4960129	5711652	1.03	0.00863662774704095	0.95	0.0861393601425535	0.127333208170136	0.0689781582488729	0.0018	0.0024	0.0233	0.1469	0.0086	0.1802	0.2017	0.0175	0.0017	0.009	0.0078	0.0128	0.0025	0.0081	0.0136	0.1107	0.1562	0.0013	0.0013	0.0107	0.0195	0.015	0.0081	0.0214	0.0103	0.0013
6	rs2064110	5712915	1.03	0.00863662774704095	0.93	0.117127898734063	0.121498108125075	0.0792732885342492	0.0019	0.0025	0.0233	0.1476	0.0088	0.1796	0.2011	0.0175	0.0016	0.0091	0.0078	0.013	0.0025	0.008	0.0136	0.1102	0.1561	0.0013	0.0013	0.0108	0.0197	0.0149	0.0082	0.0216	0.0104	0.0013
6	rs72819990	5713563	1.03	0.00863662774704095	0.91	0.155803491158275	0.133488816549037	0.0919442287562431	0.0019	0.0025	0.0234	0.1477	0.0088	0.1796	0.2012	0.0175	0.0015	0.0091	0.0078	0.013	0.0025	0.008	0.0136	0.1102	0.1558	0.0014	0.0012	0.0108	0.0197	0.0149	0.0082	0.0215	0.0103	0.0013
6	rs62408094	5715331	1.03	0.00863662774704095	0.91	0.155803491158275	0.129526581129762	0.084980754784386	0.002	0.0024	0.0235	0.148	0.0088	0.1796	0.2016	0.0175	0.0015	0.009	0.0079	0.0129	0.0024	0.0081	0.0134	0.1102	0.1552	0.0016	0.0012	0.0109	0.0197	0.0149	0.0083	0.0213	0.0102	0.0013
6	rs6597160	5718682	1.03	0.00863662774704095	0.91	0.155803491158275	0.102326123477834	0.0886673725206129	0.0022	0.0024	0.0238	0.1483	0.0088	0.1796	0.2023	0.0174	0.0015	0.0091	0.0078	0.0128	0.0023	0.0081	0.0133	0.1101	0.1543	0.002	0.001	0.011	0.0198	0.0149	0.0084	0.0211	0.0101	0.0014
6	rs12153956	5720251	1.03	0.00863662774704095	0.91	0.155803491158275	0.112197066706165	0.104026197581515	0.0023	0.0024	0.0238	0.1485	0.0088	0.1795	0.2022	0.0174	0.0015	0.0091	0.0078	0.0128	0.0023	0.0081	0.0132	0.1101	0.1543	0.002	0.001	0.011	0.0198	0.0148	0.0084	0.021	0.0101	0.0014
6	rs1977059	5720826	1.03	0.00863662774704095	0.91	0.155803491158275	0.113140119648758	0.107178599216655	0.0023	0.0024	0.0238	0.1485	0.0088	0.1795	0.2022	0.0175	0.0015	0.0091	0.0078	0.0128	0.0023	0.0081	0.0132	0.1101	0.1543	0.002	0.001	0.011	0.0198	0.0148	0.0084	0.021	0.0101	0.0014
6	rs115842854	5722730	1.03	0.00863662774704095	0.91	0.155803491158275	0.117472579980159	0.121279973499453	0.0024	0.0024	0.0237	0.1489	0.0088	0.1792	0.2019	0.0175	0.0015	0.0091	0.0079	0.0127	0.0023	0.0081	0.0132	0.1101	0.1544	0.0021	0.0011	0.0111	0.0199	0.0147	0.0084	0.0209	0.01	0.0014
6	rs57053744	5723414	1.03	0.00863662774704095	0.9	0.178319663885856	0.113641352356624	0.134115369812306	0.0025	0.0024	0.024	0.1493	0.0086	0.1789	0.2016	0.0175	0.0015	0.0091	0.0079	0.0127	0.0023	0.0081	0.0126	0.1099	0.1548	0.0022	0.0011	0.0112	0.0201	0.0146	0.0084	0.0206	0.01	0.0018
6	rs9405867	5726808	1.03	0.00863662774704095	0.89	0.20310604818777	0.109097702764037	0.146762737124502	0.0026	0.0023	0.0239	0.1495	0.0084	0.179	0.2012	0.0175	0.0015	0.0091	0.008	0.0125	0.0022	0.0081	0.0129	0.1099	0.1548	0.0023	0.0012	0.0116	0.0205	0.0143	0.0084	0.0203	0.0099	0.0018
6	rs17141194	5729030	1.03	0.00863662774704095	0.89	0.20310604818777	0.104986494122927	0.141542879010678	0.0026	0.0023	0.0239	0.1494	0.0083	0.1789	0.2011	0.0175	0.0015	0.0091	0.0081	0.0125	0.0022	0.0081	0.0129	0.1098	0.1547	0.0024	0.0012	0.0117	0.0206	0.0142	0.0084	0.0203	0.0099	0.0018
6	rs115933073	5730123	1.03	0.00863662774704095	0.89	0.20310604818777	0.113334881411773	0.149965144010172	0.0026	0.0023	0.0239	0.1494	0.0083	0.1789	0.201	0.0175	0.0015	0.0091	0.0081	0.0125	0.0022	0.0081	0.0129	0.1098	0.1547	0.0024	0.0012	0.0117	0.0206	0.0142	0.0084	0.0202	0.0099	0.0018
6	rs6597161	5735207	1.03	0.00863662774704095	0.89	0.20310604818777	0.109724202390748	0.158560926491128	0.0027	0.0023	0.0239	0.1493	0.0083	0.1788	0.2008	0.0175	0.0015	0.0091	0.0082	0.0125	0.0022	0.0081	0.013	0.1098	0.1545	0.0024	0.0012	0.0118	0.0208	0.0142	0.0085	0.0202	0.0098	0.002
6	rs7742603	5739822	1.04	0.00661933856280655	0.88	0.230271256315472	0.0912783843580108	0.158078914483586	0.0027	0.0023	0.0242	0.1491	0.0082	0.178	0.1989	0.0176	0.0018	0.0095	0.0082	0.0125	0.0023	0.0081	0.0133	0.1108	0.1535	0.0027	0.0016	0.0125	0.0219	0.014	0.0087	0.0195	0.0092	0.0023
6	rs13196261	5739834	1.04	0.00661933856280655	0.88	0.230271256315472	0.0957226888639199	0.166343349520279	0.0027	0.0023	0.0242	0.1491	0.0082	0.178	0.1988	0.0176	0.0018	0.0094	0.0082	0.0125	0.0023	0.0081	0.0133	0.1108	0.1535	0.0027	0.0016	0.0125	0.0219	0.014	0.0087	0.0195	0.0092	0.0024
6	rs7740019	5744992	1.05	0.00502434087544191	0.88	0.230271256315472	0.0986320172180312	0.186565060719387	0.0027	0.0025	0.0246	0.1503	0.0078	0.1762	0.1962	0.0177	0.0021	0.0095	0.0083	0.0126	0.0026	0.0082	0.0137	0.1109	0.1535	0.0028	0.0019	0.0132	0.0232	0.0142	0.0088	0.0181	0.0086	0.0027
6	rs59815503	5747198	1.05	0.00502434087544191	0.87	0.259919603286658	0.0895378834733846	0.192207832856813	0.0027	0.0025	0.0246	0.1503	0.0078	0.1758	0.1961	0.0177	0.0021	0.0095	0.0083	0.0126	0.0026	0.0082	0.0137	0.1113	0.1536	0.0028	0.0019	0.0132	0.0232	0.0142	0.0088	0.018	0.0086	0.0027
6	rs72821916	5749228	1.05	0.00502434087544191	0.87	0.259919603286658	0.0970314414263743	0.194066926194425	0.0027	0.0025	0.0246	0.1503	0.0078	0.1758	0.1961	0.0177	0.0021	0.0095	0.0082	0.0126	0.0026	0.0082	0.0137	0.1113	0.1536	0.0029	0.0019	0.0132	0.0232	0.0142	0.0088	0.018	0.0086	0.0028
6	rs55827003	5750865	1.05	0.00502434087544191	0.88	0.230271256315472	0.0955223328024907	0.194791540756906	0.0026	0.0025	0.0246	0.1503	0.0078	0.1758	0.1961	0.0177	0.0021	0.0095	0.0082	0.0126	0.0026	0.0082	0.0138	0.1113	0.1536	0.0029	0.0019	0.0133	0.0233	0.0141	0.0088	0.018	0.0086	0.0028
6	rs2025305	5754685	1.05	0.00502434087544191	0.88	0.230271256315472	0.0922545032301783	0.190046572713624	0.0026	0.0025	0.0245	0.1502	0.0078	0.1757	0.1961	0.0178	0.0021	0.0095	0.0082	0.0126	0.0026	0.0082	0.0138	0.1113	0.1536	0.0029	0.0019	0.0133	0.0233	0.0141	0.0088	0.018	0.0085	0.0028
6	rs12524563	5754940	1.05	0.00502434087544191	0.88	0.230271256315472	0.0902846658599796	0.182598724583481	0.0026	0.0025	0.0245	0.1502	0.0078	0.1757	0.1961	0.0178	0.0021	0.0095	0.0082	0.0126	0.0026	0.0082	0.0138	0.1113	0.1536	0.0029	0.0019	0.0133	0.0233	0.0141	0.0088	0.018	0.0085	0.0028
6	rs116489714	5763760	1.05	0.00502434087544191	0.87	0.259919603286658	0.122079957891776	0.211599019334641	0.0025	0.0024	0.0245	0.1505	0.0077	0.1758	0.1958	0.0178	0.0021	0.0096	0.0083	0.0126	0.0025	0.0081	0.0139	0.1116	0.1534	0.0029	0.0019	0.0133	0.0234	0.014	0.0087	0.0181	0.0084	0.0029
6	rs74980461	5769514	1.05	0.00502434087544191	0.87	0.259919603286658	0.102065031917867	0.194170386651712	0.0024	0.0024	0.0245	0.1506	0.0077	0.1758	0.1956	0.0178	0.0021	0.0096	0.0084	0.0126	0.0025	0.0081	0.014	0.1118	0.1531	0.0029	0.0019	0.0134	0.0235	0.0139	0.0087	0.0182	0.0084	0.0029
6	rs78061187	5769707	1.05	0.00502434087544191	0.87	0.259919603286658	0.105438462080096	0.19344655532836	0.0024	0.0024	0.0245	0.1506	0.0077	0.1758	0.1956	0.0178	0.0021	0.0096	0.0084	0.0126	0.0025	0.0081	0.014	0.1118	0.1531	0.003	0.0019	0.0134	0.0235	0.0139	0.0087	0.0182	0.0084	0.0029
6	rs1125513	5777131	1.05	0.00502434087544191	0.88	0.230271256315472	0.112169403463112	0.22537301434759	0.0024	0.0024	0.0243	0.1504	0.0077	0.1761	0.1947	0.0178	0.0021	0.0097	0.0085	0.0125	0.0025	0.0081	0.0141	0.112	0.1533	0.003	0.002	0.0135	0.0236	0.0141	0.0088	0.018	0.0083	0.003
6	rs17145857	5783185	1.06	0.00377636089595226	0.88	0.230271256315472	0.122985176550208	0.242203447592666	0.0024	0.0025	0.0239	0.1505	0.0077	0.1763	0.1945	0.0179	0.0021	0.0098	0.0082	0.0126	0.0025	0.0081	0.0141	0.1119	0.1532	0.0031	0.0019	0.0135	0.0239	0.0141	0.0088	0.018	0.0082	0.003
6	rs115127581	5785644	1.06	0.00377636089595226	0.88	0.230271256315472	0.137335409335837	0.241202673904836	0.0025	0.0026	0.0238	0.1505	0.0075	0.1764	0.1941	0.0178	0.0022	0.01	0.0082	0.0126	0.0026	0.0081	0.014	0.1117	0.1531	0.0032	0.0019	0.0136	0.0241	0.0141	0.0088	0.0179	0.0082	0.0031
6	rs60475061	5787678	1.06	0.00377636089595226	0.88	0.230271256315472	0.139031088232852	0.24532540769413	0.0025	0.0026	0.0238	0.1505	0.0075	0.1765	0.1939	0.0178	0.0022	0.0101	0.0083	0.0126	0.0026	0.0081	0.014	0.1116	0.1531	0.0033	0.0019	0.0136	0.0242	0.0141	0.0089	0.0179	0.0081	0.0031
6	rs34257845	5795292	1.07	0.00281021963228862	0.88	0.230271256315472	0.276488307671969	0.363307560459478	0.0028	0.0038	0.0249	0.1488	0.0084	0.1769	0.1887	0.0178	0.0022	0.0129	0.0089	0.0124	0.0023	0.0081	0.0146	0.1082	0.1549	0.0029	0.0022	0.0147	0.0259	0.0146	0.0095	0.0151	0.008	0.0028
6	rs115468484	5798879	1.07	0.00281021963228862	0.88	0.230271256315472	0.312139816450251	0.392806746455667	0.0029	0.004	0.025	0.1484	0.0085	0.1768	0.1879	0.0178	0.0021	0.0133	0.009	0.0126	0.0023	0.0082	0.0147	0.1077	0.1551	0.0029	0.0023	0.0148	0.0261	0.0146	0.0096	0.0147	0.0081	0.0028
6	rs9504522	5799968	1.07	0.00281021963228862	0.88	0.230271256315472	0.294218993416709	0.37391359937454	0.0029	0.004	0.0251	0.1484	0.0086	0.1767	0.1877	0.0178	0.0021	0.0133	0.009	0.0127	0.0023	0.0082	0.0147	0.1076	0.1551	0.0029	0.0023	0.0149	0.0261	0.0146	0.0097	0.0147	0.0081	0.0028
6	rs1885911	5808852	1.07	0.00281021963228862	0.88	0.230271256315472	0.268303195442508	0.458064767539088	0.0029	0.0041	0.025	0.1478	0.0087	0.1772	0.1875	0.0178	0.0021	0.0136	0.009	0.0127	0.0023	0.0085	0.0148	0.1072	0.1555	0.0028	0.0022	0.0151	0.0262	0.0143	0.0098	0.0144	0.0082	0.0026
6	rs114740931	5819049	1.07	0.00281021963228862	0.88	0.230271256315472	0.232081233927821	0.427529428911454	0.0029	0.0042	0.0248	0.1483	0.0088	0.1769	0.1864	0.0177	0.0021	0.0139	0.0091	0.0128	0.0022	0.0085	0.015	0.1067	0.1561	0.0027	0.0022	0.0152	0.0265	0.0143	0.0099	0.0143	0.0081	0.0026
6	rs1407795	5822192	1.07	0.00281021963228862	0.88	0.230271256315472	0.208312414593265	0.397828169227205	0.0029	0.0042	0.0248	0.1484	0.0088	0.1769	0.1863	0.0177	0.0021	0.0139	0.0091	0.0128	0.0022	0.0085	0.015	0.1067	0.1562	0.0027	0.0022	0.0152	0.0265	0.0143	0.01	0.0143	0.0082	0.0026
6	rs1407794	5827500	1.07	0.00281021963228862	0.88	0.230271256315472	0.208591672894238	0.39795715482343	0.0029	0.0042	0.0247	0.1484	0.0087	0.1772	0.1866	0.0177	0.0021	0.014	0.0091	0.0128	0.0022	0.0086	0.0149	0.1068	0.1561	0.0027	0.0021	0.0152	0.0265	0.0142	0.01	0.0143	0.0081	0.0025
6	rs6908228	5833429	1.07	0.00281021963228862	0.88	0.230271256315472	0.188346578506396	0.488463751739103	0.0028	0.0041	0.0242	0.1485	0.0087	0.1766	0.1857	0.0178	0.002	0.0143	0.0093	0.0131	0.0021	0.0087	0.0148	0.1077	0.1569	0.0026	0.0019	0.0154	0.0264	0.0141	0.0101	0.0143	0.0082	0.0022
6	rs9504549	5842924	1.07	0.00281021963228862	0.88	0.230271256315472	0.160355126720314	0.483022604687861	0.0027	0.0041	0.0243	0.1485	0.0089	0.1757	0.1848	0.0173	0.0018	0.0147	0.0093	0.0134	0.0021	0.0089	0.0147	0.1079	0.1579	0.0025	0.002	0.0154	0.0263	0.0139	0.0103	0.0144	0.0084	0.0021
6	rs72825715	5849176	1.07	0.00281021963228862	0.88	0.230271256315472	0.17892079786799	0.48017230507448	0.0026	0.0039	0.0243	0.1489	0.009	0.1758	0.1847	0.0171	0.0016	0.0147	0.0093	0.0135	0.0019	0.009	0.0145	0.1082	0.1586	0.0024	0.002	0.0154	0.0261	0.0138	0.0103	0.0146	0.0085	0.0016
6	rs2004508	5852150	1.07	0.00281021963228862	0.88	0.230271256315472	0.130646957943617	0.459404968286183	0.0025	0.0038	0.0243	0.1491	0.0091	0.1758	0.1846	0.017	0.0014	0.0147	0.0093	0.0136	0.0018	0.009	0.0144	0.1083	0.1589	0.0024	0.002	0.0153	0.0261	0.0138	0.0103	0.0147	0.0086	0.0015
6	rs6909095	5858057	1.07	0.00281021963228862	0.88	0.230271256315472	0.109969958410794	0.458600724416322	0.0025	0.0038	0.0244	0.1491	0.0091	0.1761	0.185	0.0168	0.0014	0.0146	0.0093	0.0135	0.0018	0.0089	0.0143	0.1086	0.1589	0.0023	0.002	0.0153	0.0261	0.0139	0.0103	0.0147	0.0086	0.0014
6	rs75511112	5863644	1.07	0.00281021963228862	0.87	0.259919603286658	0.10923370963406	0.463297350503454	0.0025	0.0038	0.0244	0.1486	0.0091	0.1762	0.1848	0.0168	0.0014	0.0146	0.0093	0.0136	0.0017	0.0089	0.0143	0.1086	0.1592	0.0023	0.002	0.0153	0.0261	0.014	0.0103	0.0147	0.0086	0.0013
6	rs58699669	5866309	1.07	0.00281021963228862	0.87	0.259919603286658	0.106640674915721	0.459404968286183	0.0025	0.0038	0.0245	0.1486	0.0091	0.1762	0.1847	0.0168	0.0014	0.0147	0.0093	0.0136	0.0017	0.0089	0.0143	0.1087	0.1593	0.0023	0.002	0.0153	0.0261	0.014	0.0103	0.0147	0.0086	0.0013
6	rs75326211	5866769	1.07	0.00281021963228862	0.87	0.259919603286658	0.10701642311765	0.457395053135212	0.0025	0.0038	0.0245	0.1486	0.0091	0.1762	0.1847	0.0168	0.0014	0.0147	0.0094	0.0136	0.0017	0.0089	0.0142	0.1087	0.1593	0.0023	0.002	0.0153	0.0261	0.014	0.0103	0.0147	0.0086	0.0013
6	rs62408114	5872294	1.07	0.00281021963228862	0.87	0.259919603286658	0.102404532076985	0.445650545682155	0.0025	0.0038	0.0245	0.1485	0.0091	0.1762	0.1846	0.0167	0.0014	0.0147	0.0094	0.0136	0.0017	0.009	0.0142	0.1087	0.1594	0.0022	0.002	0.0153	0.0261	0.0141	0.0103	0.0148	0.0086	0.0013
6	rs927502	5874036	1.07	0.00281021963228862	0.88	0.230271256315472	0.102482978127597	0.453382189754086	0.0025	0.0038	0.0243	0.1485	0.0091	0.1763	0.1847	0.0167	0.0014	0.0147	0.0094	0.0136	0.0017	0.009	0.014	0.1087	0.1594	0.0022	0.002	0.0153	0.0261	0.0141	0.0103	0.0148	0.0086	0.0013
6	rs2146453	5879417	1.07	0.00281021963228862	0.88	0.230271256315472	0.115631746115899	0.496928347116607	0.0024	0.0038	0.0243	0.1486	0.0091	0.1763	0.1848	0.0167	0.0013	0.0147	0.0094	0.0135	0.0017	0.009	0.014	0.1089	0.1594	0.0022	0.0019	0.0153	0.0259	0.0141	0.0103	0.0148	0.0086	0.0013
6	rs17141350	5883549	1.07	0.00281021963228862	0.88	0.230271256315472	0.117472579980159	0.49460370636102	0.0024	0.0038	0.0244	0.1487	0.0092	0.1763	0.1848	0.0166	0.0013	0.0148	0.0094	0.0135	0.0017	0.009	0.014	0.109	0.1593	0.0022	0.0019	0.0153	0.0259	0.0141	0.0104	0.0148	0.0086	0.0012
6	rs6920981	5884806	1.07	0.00281021963228862	0.88	0.230271256315472	0.119590026332688	0.498434009009678	0.0024	0.0038	0.0244	0.1487	0.0092	0.1764	0.1849	0.0166	0.0013	0.0148	0.0094	0.0135	0.0017	0.009	0.014	0.1091	0.1593	0.0021	0.0019	0.0153	0.0258	0.0141	0.0104	0.0148	0.0086	0.0012
6	rs6914257	5892965	1.04	0.00661933856280655	0.88	0.230271256315472	0.168676148158021	0.592083588769564	0.0021	0.0035	0.0269	0.1481	0.0097	0.1741	0.1909	0.0154	7e-04	0.0148	0.0093	0.0127	0.0011	0.0096	0.0129	0.1059	0.1595	0.0019	0.0015	0.0151	0.0263	0.0144	0.0099	0.0168	0.0084	7e-04
6	rs34124028	5894608	1.03	0.00863662774704095	0.88	0.230271256315472	0.182968640036471	0.575422635737507	0.002	0.0035	0.0275	0.1479	0.0098	0.1738	0.1923	0.0153	6e-04	0.0148	0.0092	0.0126	0.001	0.0096	0.0127	0.1053	0.1594	0.0019	0.0015	0.015	0.0264	0.0145	0.0098	0.0172	0.0083	7e-04
6	rs78281147	5894968	1.02	0.0111619243707362	0.89	0.20310604818777	0.191334997232554	0.582813357641291	0.002	0.0034	0.0278	0.1479	0.0098	0.174	0.1928	0.015	5e-04	0.0147	0.0091	0.0125	9e-04	0.0096	0.0126	0.1054	0.1593	0.0019	0.0018	0.015	0.0263	0.0143	0.0098	0.0172	0.0083	6e-04
6	rs9378446	5895137	1.02	0.0111619243707362	0.89	0.20310604818777	0.18736894007166	0.585661989431361	0.002	0.0034	0.0279	0.1482	0.0098	0.1742	0.193	0.0149	5e-04	0.0146	0.0091	0.0124	9e-04	0.0096	0.0126	0.1051	0.1592	0.0019	0.0017	0.015	0.0263	0.0143	0.0098	0.0172	0.0083	6e-04
6	rs72825765	5895806	1.01	0.0142914875909092	0.9	0.178319663885856	0.252332213307699	0.588513957939734	0.0018	0.0033	0.0281	0.1498	0.0099	0.1749	0.194	0.0148	3e-04	0.0145	0.0089	0.0121	7e-04	0.0093	0.0126	0.1052	0.1588	0.0018	0.0016	0.0147	0.0258	0.0141	0.0095	0.0174	0.008	5e-04
6	rs2181351	5896220	1	0.0181319503600048	0.9	0.178319663885856	0.195194864340776	0.493783910943707	0.0017	0.0033	0.0282	0.1508	0.01	0.1754	0.1946	0.0148	3e-04	0.0144	0.0088	0.0118	6e-04	0.0091	0.0125	0.1053	0.1586	0.0017	0.0015	0.0145	0.0256	0.014	0.0093	0.0175	0.008	4e-04
6	rs9504578	5901136	1	0.0181319503600048	0.9	0.178319663885856	0.150919644704605	0.435308758729228	0.0016	0.0032	0.0282	0.1523	0.0096	0.176	0.1951	0.0146	2e-04	0.0143	0.0089	0.0117	5e-04	0.0089	0.0124	0.1063	0.1575	0.0015	0.0014	0.0144	0.0252	0.0139	0.0091	0.0176	0.0082	4e-04
6	rs9502375	5908215	0.99	0.0227998706611418	0.9	0.178319663885856	0.125636338435919	0.411173685100749	0.0016	0.0033	0.0282	0.1526	0.0096	0.176	0.195	0.0145	2e-04	0.0142	0.0089	0.0117	5e-04	0.0088	0.0124	0.1061	0.1574	0.0015	0.0015	0.0146	0.0252	0.0138	0.009	0.0176	0.0082	5e-04
6	rs6597171	5908345	0.99	0.0227998706611418	0.9	0.178319663885856	0.123718160981222	0.410392979126139	0.0016	0.0033	0.0282	0.1523	0.0096	0.1759	0.1955	0.0144	2e-04	0.0142	0.0089	0.0116	6e-04	0.0088	0.0124	0.1062	0.1573	0.0015	0.0015	0.0145	0.0251	0.0138	0.0091	0.0176	0.0082	6e-04
6	rs78146844	5910788	0.99	0.0227998706611418	0.9	0.178319663885856	0.135652203145979	0.413648584576686	0.0016	0.0033	0.0282	0.1523	0.0096	0.1759	0.1955	0.0144	2e-04	0.0142	0.0088	0.0116	6e-04	0.0088	0.0124	0.1062	0.1572	0.0015	0.0015	0.0145	0.0251	0.0139	0.0091	0.0176	0.0082	6e-04
6	rs6919620	5923692	0.99	0.0227998706611418	0.9	0.178319663885856	0.117985503870621	0.394092610574007	0.0017	0.0033	0.0281	0.1525	0.0097	0.1759	0.1956	0.0144	2e-04	0.0142	0.0088	0.0116	6e-04	0.0088	0.0124	0.1062	0.1564	0.0016	0.0015	0.0145	0.025	0.0142	0.0091	0.0178	0.0083	6e-04
6	rs2326654	5924301	0.99	0.0227998706611418	0.9	0.178319663885856	0.108473420850691	0.386394937848779	0.0018	0.0033	0.028	0.1525	0.0097	0.1758	0.1957	0.0143	3e-04	0.0142	0.0088	0.0116	7e-04	0.0089	0.0125	0.106	0.1558	0.0016	0.0016	0.0145	0.025	0.0145	0.0092	0.018	0.0084	6e-04
6	rs76422614	5929725	0.98	0.0284210112117031	0.9	0.178319663885856	0.101050748069489	0.4002808624299	0.0018	0.0033	0.0279	0.1523	0.0096	0.1759	0.1962	0.0142	3e-04	0.0141	0.0087	0.0116	7e-04	0.0089	0.0124	0.1062	0.1557	0.0016	0.0016	0.0144	0.0249	0.0145	0.0092	0.018	0.0085	6e-04
6	rs1885729	5930174	0.98	0.0284210112117031	0.9	0.178319663885856	0.100533054080012	0.400410066384862	0.0018	0.0033	0.0279	0.1523	0.0096	0.1759	0.1962	0.0142	3e-04	0.0141	0.0087	0.0116	7e-04	0.0089	0.0124	0.1062	0.1557	0.0016	0.0016	0.0144	0.0249	0.0145	0.0092	0.018	0.0085	6e-04
6	rs73368057	5930316	0.98	0.0284210112117031	0.9	0.178319663885856	0.100765810803251	0.401056258058075	0.0018	0.0033	0.0279	0.1523	0.0096	0.1759	0.1962	0.0142	3e-04	0.0141	0.0087	0.0116	7e-04	0.0089	0.0124	0.1062	0.1557	0.0016	0.0016	0.0144	0.0249	0.0145	0.0092	0.018	0.0085	6e-04
6	rs17295665	5931065	0.98	0.0284210112117031	0.89	0.20310604818777	0.100947076366463	0.400022488922671	0.0018	0.0033	0.0279	0.1523	0.0096	0.1759	0.1962	0.0142	3e-04	0.0141	0.0087	0.0116	7e-04	0.0089	0.0124	0.1062	0.1557	0.0016	0.0016	0.0144	0.0249	0.0145	0.0092	0.018	0.0085	6e-04
6	rs9405883	5939201	0.98	0.0284210112117031	0.88	0.230271256315472	0.0687534380940585	0.330061135992204	0.0019	0.0032	0.028	0.1522	0.0095	0.1752	0.1969	0.014	3e-04	0.0139	0.0085	0.012	8e-04	0.0087	0.0124	0.1062	0.1563	0.0016	0.0018	0.0143	0.0245	0.0145	0.0093	0.0179	0.0085	6e-04
6	rs28370419	5946312	0.97	0.0351293717890758	0.87	0.259919603286658	0.0485505417199147	0.352040677913651	0.0019	0.0029	0.0286	0.153	0.0093	0.174	0.1983	0.0133	5e-04	0.0132	0.008	0.0122	9e-04	0.0085	0.0124	0.1078	0.1571	0.0011	0.0015	0.0138	0.0236	0.0146	0.0093	0.0179	0.0087	7e-04
6	rs9392733	5951138	0.96	0.0430660126656495	0.87	0.259919603286658	0.0274098640378259	0.329694236068424	0.0019	0.0029	0.0288	0.1531	0.0093	0.1739	0.1983	0.0132	5e-04	0.0131	0.0079	0.0123	9e-04	0.0085	0.0124	0.1079	0.1574	0.0011	0.0016	0.0137	0.0235	0.0146	0.0093	0.0179	0.0088	7e-04
6	rs80081488	5952941	0.96	0.0430660126656495	0.87	0.259919603286658	0.0258513330116013	0.312706598670723	0.0019	0.0029	0.0288	0.1531	0.0093	0.1738	0.1983	0.0132	5e-04	0.0131	0.0079	0.0123	9e-04	0.0085	0.0124	0.1079	0.1574	0.0011	0.0016	0.0137	0.0235	0.0146	0.0093	0.0179	0.0088	7e-04
6	rs6927073	5960278	0.96	0.0430660126656495	0.87	0.259919603286658	0.018281191682092	0.254880141437348	0.0019	0.0029	0.0288	0.1531	0.0093	0.1738	0.1983	0.0133	5e-04	0.0129	0.0079	0.0123	9e-04	0.0085	0.0125	0.1081	0.1574	0.0011	0.0016	0.0137	0.0235	0.0146	0.0092	0.0179	0.0088	7e-04
6	rs35216001	5961043	0.96	0.0430660126656495	0.86	0.29215087580064	0.0185249452742518	0.258961436124977	0.0019	0.0029	0.0288	0.1531	0.0093	0.1738	0.1983	0.0133	5e-04	0.0129	0.0079	0.0123	9e-04	0.0085	0.0125	0.1081	0.1574	0.0011	0.0016	0.0137	0.0235	0.0146	0.0092	0.0179	0.0088	7e-04
6	rs9328339	5967427	0.96	0.0430660126656495	0.85	0.32706018639722	0.0146372673714521	0.22875138966079	0.002	0.0029	0.0291	0.1532	0.0093	0.1734	0.1984	0.0132	5e-04	0.0128	0.0079	0.0123	0.001	0.0086	0.0125	0.1083	0.157	0.0011	0.0015	0.0138	0.0235	0.0146	0.0094	0.0179	0.0088	7e-04
6	rs6935001	5969617	0.96	0.0430660126656495	0.85	0.32706018639722	0.0161694883922513	0.221470341512069	0.002	0.0029	0.0294	0.1532	0.0092	0.1732	0.1986	0.013	6e-04	0.0127	0.0078	0.0123	0.001	0.0087	0.0124	0.1082	0.1569	0.0012	0.0013	0.0138	0.0235	0.0146	0.0096	0.0179	0.0089	7e-04
6	rs78820756	5972606	0.96	0.0430660126656495	0.84	0.364737902801441	0.0221167006663254	0.240647261244145	0.002	0.0028	0.0294	0.1533	0.0092	0.1731	0.1987	0.013	6e-04	0.0126	0.0078	0.0123	0.001	0.0086	0.0124	0.1082	0.157	0.0012	0.0013	0.0139	0.0235	0.0146	0.0096	0.0179	0.0088	7e-04
6	rs115023953	5972881	0.96	0.0430660126656495	0.83	0.405269641990714	0.0206580852461263	0.231049213389563	0.002	0.0028	0.0294	0.1533	0.0092	0.1731	0.1988	0.0129	6e-04	0.0126	0.0078	0.0123	0.001	0.0086	0.0124	0.1082	0.157	0.0012	0.0013	0.0139	0.0235	0.0146	0.0096	0.0179	0.0088	7e-04
6	rs28435984	5974948	0.95	0.0523777185899542	0.83	0.405269641990714	0.0174152420929722	0.18330847945307	0.0021	0.0027	0.0295	0.154	0.0088	0.1726	0.1997	0.0124	7e-04	0.0122	0.0077	0.0121	0.0012	0.0085	0.0123	0.1082	0.1571	0.0012	0.0013	0.0143	0.0234	0.0143	0.0098	0.0177	0.0088	8e-04
6	Affx-28860410	5977346	0.93	0.0757334056000413	0.83	0.405269641990714	0.00796881927565116	0.134115369812306	0.0022	0.0027	0.0297	0.1546	0.0084	0.172	0.2007	0.0118	9e-04	0.0118	0.0075	0.0119	0.0013	0.0082	0.0124	0.1079	0.1573	0.0012	0.0014	0.0152	0.0233	0.014	0.0102	0.0175	0.0088	8e-04
6	rs75986277	5979237	0.92	0.0900864543555373	0.83	0.405269641990714	0.00921899027290774	0.131311810621591	0.0022	0.0026	0.0295	0.1548	0.0084	0.1726	0.2007	0.0118	9e-04	0.0117	0.0076	0.0118	0.0013	0.0083	0.0124	0.1079	0.1574	0.0012	0.0013	0.0152	0.0231	0.014	0.0102	0.0174	0.0088	8e-04
6	rs67796867	5981591	0.92	0.0900864543555373	0.83	0.405269641990714	0.00746044985639112	0.12648076842974	0.0023	0.0026	0.0293	0.1551	0.0083	0.1733	0.2005	0.0117	9e-04	0.0116	0.0077	0.0117	0.0013	0.0083	0.0123	0.1079	0.1575	0.0012	0.0013	0.0153	0.0228	0.0139	0.0103	0.0173	0.0088	8e-04
6	rs17362893	5982345	0.92	0.0900864543555373	0.82	0.448736318624531	0.00720774351422284	0.119361731469192	0.0023	0.0026	0.0293	0.1551	0.0083	0.1733	0.2005	0.0117	9e-04	0.0116	0.0077	0.0117	0.0013	0.0083	0.0123	0.1079	0.1575	0.0012	0.0013	0.0153	0.0228	0.0139	0.0103	0.0173	0.0088	8e-04
6	rs6597173	5983776	0.92	0.0900864543555373	0.83	0.405269641990714	0.0045583436082098	0.104356314327584	0.0023	0.0026	0.0292	0.1552	0.0083	0.1735	0.2005	0.0117	9e-04	0.0116	0.0077	0.0116	0.0012	0.0084	0.0123	0.1079	0.1576	0.0013	0.0013	0.0153	0.0227	0.0139	0.0103	0.0172	0.0088	9e-04
6	rs17141456	5986553	0.92	0.0900864543555373	0.83	0.405269641990714	0.00495741589314537	0.0951087221176865	0.0023	0.0026	0.0291	0.1552	0.0083	0.1736	0.2006	0.0117	9e-04	0.0116	0.0078	0.0116	0.0012	0.0084	0.0123	0.1078	0.1575	0.0012	0.0013	0.0153	0.0227	0.0139	0.0103	0.0172	0.0088	9e-04
6	rs17363382	5990824	0.91	0.106429816649543	0.83	0.405269641990714	0.00425385944996329	0.0862026536973973	0.0023	0.0026	0.0288	0.1551	0.0082	0.1733	0.2018	0.0116	9e-04	0.0115	0.008	0.0115	0.0012	0.0088	0.0123	0.107	0.1575	0.0012	0.0013	0.0153	0.0225	0.0142	0.0103	0.0171	0.0087	9e-04
6	rs2208870	5992490	0.9	0.124917206299546	0.83	0.405269641990714	0.00248568939560306	0.0629408148667153	0.0024	0.0027	0.0284	0.155	0.0081	0.1731	0.2031	0.0115	0.001	0.0114	0.008	0.0115	0.0012	0.0092	0.0123	0.1063	0.1577	0.0011	0.0013	0.0153	0.0224	0.0145	0.0103	0.017	0.0086	9e-04
6	rs74678706	5993052	0.9	0.124917206299546	0.83	0.405269641990714	0.00327384059395366	0.066618092830441	0.0024	0.0027	0.0284	0.155	0.0081	0.1732	0.2032	0.0115	0.001	0.0114	0.008	0.0115	0.0012	0.0092	0.0122	0.1062	0.1578	0.0011	0.0013	0.0152	0.0224	0.0145	0.0102	0.017	0.0085	9e-04
6	rs11243048	5996523	0.9	0.124917206299546	0.83	0.405269641990714	0.00236609685959335	0.0588934940657599	0.0024	0.0026	0.0285	0.155	0.008	0.1733	0.2035	0.0113	0.001	0.0114	0.008	0.0116	0.0012	0.0092	0.0122	0.1058	0.1584	0.0011	0.0013	0.0152	0.0224	0.0146	0.0101	0.017	0.0085	9e-04
6	rs72811071	5997002	0.9	0.124917206299546	0.84	0.364737902801441	0.00311216082071484	0.0614013765815832	0.0024	0.0026	0.0285	0.155	0.008	0.1733	0.2035	0.0113	0.001	0.0114	0.008	0.0116	0.0012	0.0092	0.0122	0.1057	0.1585	0.0011	0.0013	0.0152	0.0224	0.0145	0.0101	0.017	0.0085	9e-04
6	rs114224069	6000512	0.89	0.145699762692903	0.85	0.32706018639722	0.00303373750650495	0.0517024860776062	0.0024	0.0025	0.0284	0.1548	0.0079	0.1734	0.2037	0.0113	0.001	0.0114	0.008	0.0114	0.0012	0.0092	0.0123	0.1053	0.1591	0.0011	0.0014	0.015	0.0227	0.0144	0.0101	0.0172	0.0084	9e-04
6	rs676204	6000645	0.89	0.145699762692903	0.85	0.32706018639722	0.00263006778591977	0.0495577887879755	0.0024	0.0025	0.0284	0.1548	0.0079	0.1734	0.2038	0.0113	0.001	0.0114	0.008	0.0114	0.0012	0.0093	0.0123	0.1053	0.1591	0.0011	0.0014	0.015	0.0227	0.0144	0.0101	0.0172	0.0084	9e-04
6	rs111672300	6003100	0.89	0.145699762692903	0.85	0.32706018639722	0.00298502293180979	0.0515788662658605	0.0024	0.0025	0.0283	0.1546	0.0079	0.1735	0.2036	0.0112	0.001	0.0115	0.008	0.0114	0.0011	0.0093	0.0125	0.1053	0.1593	0.001	0.0014	0.015	0.0228	0.0141	0.0102	0.0172	0.0084	9e-04
6	rs582677	6008062	0.86	0.223270892544248	0.84	0.364737902801441	0.00540899788995763	0.0638180488440038	0.0023	0.0026	0.0275	0.1539	0.0076	0.1745	0.2027	0.0106	0.001	0.0124	0.008	0.0111	9e-04	0.0094	0.0138	0.1042	0.1623	8e-04	0.0012	0.015	0.0229	0.0131	0.0112	0.0169	0.0081	8e-04
6	rs4960154	6010380	0.85	0.254661707966279	0.84	0.364737902801441	0.00962863465279311	0.0770648527053076	0.002	0.0026	0.0271	0.1526	0.0072	0.1754	0.2027	0.0102	0.001	0.0127	0.0081	0.0109	9e-04	0.0093	0.0142	0.1032	0.1661	7e-04	0.0012	0.0147	0.0232	0.0123	0.011	0.0168	0.0082	6e-04
6	rs112440949	6014583	0.85	0.254661707966279	0.84	0.364737902801441	0.00982581464489228	0.0782395183870295	0.002	0.0026	0.0271	0.1527	0.0072	0.1756	0.2027	0.0101	9e-04	0.0127	0.0081	0.0108	9e-04	0.0092	0.0141	0.1033	0.1667	7e-04	0.0011	0.0146	0.0232	0.0122	0.011	0.0168	0.0081	6e-04
6	rs17141559	6020072	0.85	0.254661707966279	0.84	0.364737902801441	0.00816613916269906	0.0787557124975163	0.002	0.0026	0.0271	0.1528	0.0072	0.176	0.2027	0.01	9e-04	0.0127	0.0081	0.0108	8e-04	0.0088	0.0141	0.1033	0.167	7e-04	0.0011	0.0146	0.0232	0.0122	0.0109	0.0168	0.0081	6e-04
6	rs17364353	6023041	0.85	0.254661707966279	0.84	0.364737902801441	0.00834464936609521	0.080312573535994	0.002	0.0026	0.0269	0.153	0.0071	0.1761	0.2028	0.01	9e-04	0.0127	0.0081	0.0108	8e-04	0.0088	0.0141	0.1033	0.1671	7e-04	0.0011	0.0146	0.0232	0.0122	0.0109	0.0168	0.0081	6e-04
6	rs17364548	6024649	0.85	0.254661707966279	0.84	0.364737902801441	0.00768604037838483	0.0830856120545748	0.002	0.0026	0.0267	0.1536	0.0071	0.1761	0.2029	0.01	8e-04	0.0127	0.0081	0.0107	8e-04	0.0088	0.0141	0.1033	0.1671	7e-04	0.0011	0.0143	0.0231	0.0121	0.0109	0.0168	0.0081	6e-04
6	rs78934325	6025359	0.85	0.254661707966279	0.85	0.32706018639722	0.0078221684253949	0.0827839899811906	0.0019	0.0026	0.0267	0.1536	0.0071	0.1761	0.2029	0.01	8e-04	0.0126	0.0081	0.0107	8e-04	0.0088	0.0141	0.1033	0.1672	7e-04	0.0011	0.0143	0.0231	0.0121	0.0109	0.0168	0.0081	6e-04
6	rs76867703	6025461	0.85	0.254661707966279	0.85	0.32706018639722	0.00784360411205803	0.0834632620091467	0.0019	0.0026	0.0267	0.1536	0.0071	0.1761	0.2029	0.01	8e-04	0.0126	0.0081	0.0107	8e-04	0.0088	0.0141	0.1033	0.1672	7e-04	0.0011	0.0143	0.0231	0.0121	0.0109	0.0168	0.0081	6e-04
6	rs7756581	6026042	0.85	0.254661707966279	0.85	0.32706018639722	0.00796013496740203	0.0841447710698921	0.0019	0.0026	0.0267	0.1536	0.0071	0.1761	0.2029	0.01	8e-04	0.0126	0.0081	0.0107	8e-04	0.0088	0.0141	0.1034	0.1673	7e-04	0.0011	0.0143	0.0231	0.0121	0.0109	0.0168	0.0081	6e-04
6	rs13208388	6027779	0.85	0.254661707966279	0.85	0.32706018639722	0.00861798041071625	0.0871236644848596	0.0019	0.0026	0.0267	0.1537	0.0071	0.1762	0.2028	0.01	8e-04	0.0126	0.0082	0.0106	8e-04	0.0087	0.0141	0.1034	0.1675	6e-04	0.0011	0.0142	0.0232	0.0121	0.0109	0.0168	0.0081	6e-04
6	rs17298948	6034281	0.85	0.254661707966279	0.85	0.32706018639722	0.0114578324406203	0.101972173918207	0.0019	0.0025	0.0267	0.1538	0.007	0.1762	0.2025	0.01	8e-04	0.0126	0.0084	0.0102	7e-04	0.0087	0.014	0.1035	0.1681	6e-04	0.0011	0.0142	0.0233	0.012	0.0108	0.0168	0.0082	5e-04
6	rs57554474	6035593	0.85	0.254661707966279	0.86	0.29215087580064	0.0138764499109835	0.10726204707087	0.0019	0.0025	0.0266	0.1539	0.007	0.1762	0.2024	0.0097	8e-04	0.0125	0.0085	0.0101	7e-04	0.0087	0.014	0.1037	0.1685	6e-04	0.0011	0.0141	0.0234	0.012	0.0108	0.0168	0.0082	5e-04
6	rs2224668	6035896	0.85	0.254661707966279	0.86	0.29215087580064	0.0140688369957778	0.107429017812286	0.0019	0.0025	0.0266	0.1539	0.007	0.1762	0.2024	0.0097	8e-04	0.0125	0.0084	0.0101	7e-04	0.0087	0.014	0.1037	0.1685	6e-04	0.0011	0.0142	0.0234	0.012	0.0108	0.0168	0.0082	5e-04
6	rs9378453	6037045	0.85	0.254661707966279	0.86	0.29215087580064	0.0146922767999529	0.107763259196691	0.0019	0.0025	0.0267	0.154	0.007	0.1762	0.2023	0.0096	8e-04	0.0125	0.0084	0.0101	7e-04	0.0087	0.0139	0.1037	0.1687	6e-04	0.0011	0.0142	0.0234	0.012	0.0107	0.0168	0.0082	5e-04
6	rs657240	6040213	0.85	0.254661707966279	0.86	0.29215087580064	0.0147543451408155	0.10726204707087	0.0019	0.0025	0.0267	0.154	0.007	0.1762	0.2023	0.0096	8e-04	0.0126	0.0084	0.0101	7e-04	0.0087	0.0139	0.1037	0.1687	6e-04	0.0011	0.0142	0.0234	0.012	0.0107	0.0168	0.0082	5e-04
6	rs12194005	6043198	0.85	0.254661707966279	0.86	0.29215087580064	0.016147329012761	0.107095176384412	0.0018	0.0025	0.0267	0.1539	0.007	0.1765	0.2024	0.0096	8e-04	0.0127	0.0085	0.0101	7e-04	0.0086	0.014	0.1037	0.169	5e-04	9e-04	0.0142	0.023	0.0121	0.0106	0.0168	0.0082	5e-04
6	rs9502396	6047249	0.85	0.254661707966279	0.86	0.29215087580064	0.0170589601259825	0.107429017812286	0.0018	0.0025	0.0267	0.1539	0.007	0.1767	0.2025	0.0096	8e-04	0.0127	0.0085	0.0101	7e-04	0.0085	0.0141	0.1037	0.1691	5e-04	8e-04	0.0142	0.0229	0.0122	0.0106	0.0168	0.0082	5e-04
6	rs17365483	6050801	0.85	0.254661707966279	0.86	0.29215087580064	0.0166023146110283	0.103449469081106	0.0018	0.0025	0.0267	0.1537	0.007	0.1766	0.2025	0.0096	8e-04	0.0126	0.0085	0.0101	7e-04	0.0085	0.0141	0.1038	0.1691	5e-04	7e-04	0.0141	0.0232	0.0122	0.0106	0.0168	0.0082	5e-04
6	rs7744589	6051514	0.85	0.254661707966279	0.86	0.29215087580064	0.0155430736032752	0.107178599216655	0.0018	0.0025	0.0266	0.1537	0.007	0.1766	0.2026	0.0095	8e-04	0.0126	0.0085	0.0101	7e-04	0.0084	0.0141	0.104	0.169	5e-04	6e-04	0.0141	0.0232	0.0121	0.0106	0.0168	0.0082	5e-04
6	rs77140603	6052014	0.85	0.254661707966279	0.86	0.29215087580064	0.015074617484093	0.108684480987511	0.0018	0.0025	0.0265	0.1536	0.0071	0.1766	0.2026	0.0095	8e-04	0.0126	0.0085	0.0101	7e-04	0.0084	0.0141	0.1041	0.169	5e-04	6e-04	0.0141	0.0232	0.0121	0.0106	0.0168	0.0082	5e-04
6	rs9405897	6052055	0.85	0.254661707966279	0.87	0.259919603286658	0.0150325540853527	0.108432939731538	0.0018	0.0025	0.0265	0.1536	0.0071	0.1766	0.2026	0.0095	8e-04	0.0126	0.0085	0.0101	7e-04	0.0084	0.0141	0.1041	0.169	5e-04	6e-04	0.0141	0.0232	0.0121	0.0106	0.0168	0.0082	5e-04
6	rs78491508	6060192	0.85	0.254661707966279	0.86	0.29215087580064	0.0122498470796142	0.104769529533759	0.0017	0.0024	0.0262	0.1534	0.007	0.1764	0.2028	0.0092	7e-04	0.0128	0.0085	0.0106	7e-04	0.0086	0.0143	0.1057	0.1692	4e-04	6e-04	0.014	0.0229	0.0117	0.0105	0.0165	0.0081	4e-04
6	rs2054641	6064369	0.85	0.254661707966279	0.85	0.32706018639722	0.012255862613053	0.101399902916346	0.0017	0.0024	0.0262	0.1534	0.007	0.1764	0.2028	0.0092	7e-04	0.0128	0.0085	0.0106	7e-04	0.0086	0.0143	0.1057	0.1693	4e-04	6e-04	0.014	0.0228	0.0117	0.0105	0.0165	0.0082	4e-04
6	rs78616591	6074127	0.85	0.254661707966279	0.85	0.32706018639722	0.0120942171524584	0.103861291198418	0.0017	0.0024	0.0262	0.1533	0.007	0.1764	0.2028	0.0092	6e-04	0.0128	0.0084	0.0107	7e-04	0.0085	0.0143	0.1058	0.1694	4e-04	6e-04	0.014	0.0228	0.0116	0.0105	0.0165	0.0082	4e-04
6	rs72813066	6080480	0.84	0.289034762536342	0.85	0.32706018639722	0.0121898131581287	0.10131825227347	0.0016	0.0024	0.0261	0.1528	0.007	0.1759	0.203	0.009	6e-04	0.0127	0.0083	0.0109	7e-04	0.0084	0.0144	0.1062	0.1704	2e-04	5e-04	0.0139	0.0227	0.0115	0.0105	0.0163	0.0086	5e-04
6	rs11751493	6082831	0.84	0.289034762536342	0.85	0.32706018639722	0.011287178142484	0.110198422038498	0.0016	0.0024	0.0261	0.1526	0.0071	0.1757	0.2031	0.009	6e-04	0.0127	0.0082	0.011	7e-04	0.0084	0.0145	0.1063	0.1708	2e-04	5e-04	0.0139	0.0227	0.0115	0.0104	0.0162	0.0087	5e-04
6	rs55899227	6087274	0.84	0.289034762536342	0.85	0.32706018639722	0.011287178142484	0.110198422038498	0.0016	0.0024	0.0261	0.1526	0.0071	0.1757	0.2031	0.009	6e-04	0.0127	0.0082	0.011	7e-04	0.0084	0.0145	0.1063	0.1708	2e-04	5e-04	0.0139	0.0227	0.0115	0.0104	0.0162	0.0087	5e-04
6	rs12110401	6090095	0.84	0.289034762536342	0.85	0.32706018639722	0.011287178142484	0.109861296652405	0.0016	0.0024	0.0261	0.1526	0.0071	0.1757	0.2031	0.009	6e-04	0.0127	0.0082	0.011	7e-04	0.0084	0.0145	0.1063	0.1708	2e-04	5e-04	0.0139	0.0227	0.0115	0.0104	0.0162	0.0087	5e-04
6	rs9405900	6093220	0.84	0.289034762536342	0.85	0.32706018639722	0.0114921944896824	0.109272280801697	0.0016	0.0024	0.0261	0.1531	0.0071	0.1757	0.2032	0.0089	6e-04	0.0128	0.0081	0.011	7e-04	0.0083	0.0145	0.1065	0.1711	2e-04	5e-04	0.0137	0.0223	0.0115	0.0102	0.016	0.0088	5e-04
6	rs62409594	6119839	0.84	0.289034762536342	0.85	0.32706018639722	0.0116999937853738	0.107095176384412	0.0015	0.0024	0.0261	0.1531	0.0071	0.1759	0.2031	0.0088	6e-04	0.0128	0.0082	0.011	7e-04	0.0083	0.0145	0.1064	0.171	3e-04	5e-04	0.0137	0.0223	0.0115	0.0103	0.016	0.0088	5e-04
6	rs77875708	6120869	0.84	0.289034762536342	0.85	0.32706018639722	0.0122018022938123	0.103696486231095	0.0015	0.0024	0.0261	0.1531	0.0071	0.1759	0.2031	0.0088	6e-04	0.0128	0.0082	0.011	7e-04	0.0083	0.0145	0.1062	0.171	3e-04	5e-04	0.0137	0.0223	0.0115	0.0103	0.016	0.0088	5e-04
6	rs6915297	6123511	0.84	0.289034762536342	0.85	0.32706018639722	0.0121180633606703	0.0926525454167804	0.0015	0.0024	0.026	0.1532	0.0071	0.1758	0.2032	0.0089	6e-04	0.0128	0.0082	0.011	7e-04	0.0083	0.0147	0.1061	0.1711	3e-04	5e-04	0.0138	0.0219	0.0117	0.0103	0.016	0.0087	5e-04
6	rs75355928	6127181	0.84	0.289034762536342	0.85	0.32706018639722	0.0117582127046168	0.0911597400466434	0.0015	0.0024	0.0259	0.1533	0.0071	0.176	0.2032	0.0089	6e-04	0.0128	0.0082	0.011	7e-04	0.0083	0.0147	0.106	0.1711	3e-04	5e-04	0.0137	0.0219	0.0117	0.0103	0.0159	0.0086	5e-04
6	rs61233326	6130895	0.84	0.289034762536342	0.86	0.29215087580064	0.011618850834896	0.0878169919829966	0.0014	0.0024	0.0259	0.1533	0.0071	0.1761	0.2032	0.0089	6e-04	0.0128	0.0082	0.0109	7e-04	0.0082	0.0148	0.1059	0.1712	4e-04	5e-04	0.0136	0.0218	0.0118	0.0104	0.0159	0.0085	5e-04
6	rs35402192	6132286	0.84	0.289034762536342	0.86	0.29215087580064	0.00893120627422822	0.0771380565678029	0.0014	0.0024	0.0257	0.1533	0.007	0.1764	0.2035	0.009	6e-04	0.0127	0.0081	0.011	7e-04	0.0082	0.0149	0.1058	0.1716	4e-04	5e-04	0.0135	0.0216	0.012	0.0102	0.0158	0.0083	5e-04
6	rs11756027	6132752	0.84	0.289034762536342	0.86	0.29215087580064	0.0101716771059635	0.0801637675784237	0.0014	0.0024	0.0257	0.1531	0.0069	0.1767	0.2034	0.009	6e-04	0.0127	0.0081	0.0109	7e-04	0.0081	0.015	0.1062	0.1722	4e-04	5e-04	0.0133	0.0214	0.0119	0.0102	0.0156	0.0084	5e-04
6	rs72815053	6140320	0.84	0.289034762536342	0.86	0.29215087580064	0.011630416760125	0.0789034504929872	0.0014	0.0025	0.0256	0.1531	0.0067	0.1768	0.2032	0.0089	6e-04	0.0127	0.0082	0.0109	7e-04	0.0078	0.0149	0.1065	0.1729	4e-04	5e-04	0.0129	0.0213	0.0117	0.0102	0.0155	0.0085	5e-04
6	rs77597744	6147236	0.84	0.289034762536342	0.86	0.29215087580064	0.00975975140955596	0.0757520520348393	0.0014	0.0025	0.0256	0.1531	0.0067	0.177	0.2033	0.0089	6e-04	0.0126	0.0082	0.0109	7e-04	0.0078	0.0149	0.1066	0.1727	4e-04	5e-04	0.0129	0.0213	0.0116	0.0102	0.0155	0.0085	5e-04
6	rs115158386	6148446	0.84	0.289034762536342	0.86	0.29215087580064	0.00865030807896828	0.0743042512102028	0.0014	0.0025	0.0256	0.1532	0.0067	0.177	0.2033	0.0089	6e-04	0.0124	0.0082	0.011	7e-04	0.0078	0.0149	0.1067	0.1727	4e-04	5e-04	0.0129	0.0213	0.0116	0.0102	0.0155	0.0085	5e-04
6	rs3778360	6150365	0.84	0.289034762536342	0.85	0.32706018639722	0.00859034433432573	0.0739440968086657	0.0014	0.0025	0.0256	0.1532	0.0067	0.177	0.2033	0.0089	6e-04	0.0124	0.0082	0.011	7e-04	0.0078	0.0149	0.1067	0.1727	4e-04	5e-04	0.0129	0.0213	0.0116	0.0102	0.0155	0.0085	5e-04
6	rs3024459	6151819	0.84	0.289034762536342	0.85	0.32706018639722	0.00854443438290515	0.0747373861482215	0.0014	0.0025	0.0256	0.1532	0.0067	0.1771	0.2033	0.0089	6e-04	0.0124	0.0082	0.011	7e-04	0.0078	0.0149	0.1067	0.1727	4e-04	5e-04	0.0129	0.0213	0.0116	0.0102	0.0155	0.0085	5e-04
6	rs5988	6152137	0.84	0.289034762536342	0.85	0.32706018639722	0.00854443438290515	0.0747373861482215	0.0014	0.0025	0.0256	0.1532	0.0067	0.1771	0.2033	0.0089	6e-04	0.0124	0.0082	0.011	7e-04	0.0078	0.0149	0.1067	0.1727	4e-04	5e-04	0.0129	0.0213	0.0116	0.0102	0.0155	0.0085	5e-04
6	rs5987	6152140	0.84	0.289034762536342	0.85	0.32706018639722	0.00854443438290515	0.0747373861482215	0.0014	0.0025	0.0256	0.1532	0.0067	0.1771	0.2033	0.0089	6e-04	0.0124	0.0082	0.011	7e-04	0.0078	0.0149	0.1067	0.1727	4e-04	5e-04	0.0129	0.0213	0.0116	0.0102	0.0155	0.0085	5e-04
6	rs13206518	6153002	0.84	0.289034762536342	0.85	0.32706018639722	0.00854443438290515	0.0746651251279482	0.0014	0.0025	0.0256	0.1532	0.0067	0.1771	0.2033	0.0089	6e-04	0.0124	0.0082	0.011	7e-04	0.0078	0.0149	0.1067	0.1727	4e-04	5e-04	0.0129	0.0213	0.0116	0.0102	0.0155	0.0085	5e-04
6	rs35069188	6153848	0.84	0.289034762536342	0.85	0.32706018639722	0.00877586675182723	0.0728679626828336	0.0014	0.0025	0.0256	0.1533	0.0067	0.1771	0.2033	0.0089	6e-04	0.0124	0.0082	0.011	7e-04	0.0078	0.0149	0.1067	0.1726	4e-04	5e-04	0.0129	0.0213	0.0116	0.0102	0.0155	0.0085	5e-04
6	rs9392751	6153989	0.84	0.289034762536342	0.86	0.29215087580064	0.00879458542012598	0.0728679626828336	0.0014	0.0025	0.0256	0.1533	0.0067	0.1771	0.2033	0.0089	6e-04	0.0124	0.0082	0.011	7e-04	0.0078	0.0149	0.1067	0.1726	4e-04	5e-04	0.0129	0.0213	0.0116	0.0102	0.0155	0.0085	5e-04
6	rs76215240	6161851	0.85	0.254661707966279	0.86	0.29215087580064	0.0096236185002581	0.066618092830441	0.0015	0.0025	0.0254	0.1529	0.0067	0.1769	0.2034	0.009	6e-04	0.0125	0.0082	0.0111	8e-04	0.0077	0.015	0.1066	0.1724	5e-04	6e-04	0.0129	0.0211	0.0117	0.0102	0.0155	0.0085	6e-04
6	rs62407991	6162614	0.85	0.254661707966279	0.88	0.230271256315472	0.00635283682551828	0.059089864750233	0.0017	0.0025	0.025	0.152	0.0068	0.1764	0.2036	0.0091	8e-04	0.0127	0.0084	0.0113	0.001	0.0075	0.0153	0.1065	0.172	8e-04	7e-04	0.013	0.0208	0.0121	0.0103	0.0154	0.0083	7e-04
6	rs6911594	6163088	0.85	0.254661707966279	0.88	0.230271256315472	0.00443015402134887	0.0542649254622272	0.0019	0.0026	0.0247	0.1513	0.0068	0.176	0.2037	0.0092	0.001	0.0129	0.0085	0.0116	0.0011	0.0074	0.0155	0.1064	0.1717	9e-04	9e-04	0.0131	0.0206	0.0123	0.0103	0.0153	0.0082	8e-04
6	rs13202850	6163492	0.85	0.254661707966279	0.89	0.20310604818777	0.00453865115114848	0.0540125712744071	0.002	0.0026	0.0247	0.1512	0.0068	0.1757	0.2039	0.0093	0.001	0.0129	0.0085	0.0115	0.0013	0.0075	0.0155	0.1063	0.1717	0.001	9e-04	0.0131	0.0205	0.0123	0.0103	0.0153	0.0082	8e-04
6	rs922866	6165834	0.85	0.254661707966279	0.89	0.20310604818777	0.00516537137325825	0.0517643442350716	0.0022	0.0026	0.0246	0.1511	0.0067	0.1756	0.2042	0.0093	0.001	0.0129	0.0084	0.0114	0.0014	0.0074	0.0155	0.1063	0.1717	0.001	0.001	0.0131	0.0204	0.0123	0.0102	0.0154	0.0081	9e-04
6	rs9504699	6168540	0.85	0.254661707966279	0.89	0.20310604818777	0.0057995997077776	0.0475721379941489	0.0024	0.0026	0.0246	0.1509	0.0067	0.1754	0.2044	0.0093	0.0011	0.0129	0.0085	0.0114	0.0015	0.0073	0.0155	0.106	0.1716	0.0011	0.0011	0.0131	0.0203	0.0123	0.0102	0.0155	0.0081	0.001
6	rs7769202	6169656	0.85	0.254661707966279	0.89	0.20310604818777	0.00589541975632546	0.0439386527055919	0.0025	0.0026	0.0246	0.1508	0.0066	0.1753	0.2045	0.0094	0.0012	0.0129	0.0085	0.0114	0.0016	0.0073	0.0155	0.1058	0.1716	0.0011	0.0011	0.0131	0.0202	0.0123	0.0102	0.0155	0.0081	0.001
6	rs813691	6170756	0.85	0.254661707966279	0.92	0.135444945858012	0.00517158907781838	0.0380805533671261	0.0027	0.0026	0.0243	0.1505	0.0065	0.175	0.2048	0.0095	0.0014	0.0128	0.0083	0.0113	0.0019	0.0071	0.0155	0.1061	0.1718	0.0013	0.0013	0.013	0.0201	0.0122	0.0101	0.0154	0.008	0.0012
6	rs755655	6171632	0.85	0.254661707966279	0.92	0.135444945858012	0.00400617026656271	0.0272911844961609	0.0031	0.0025	0.0237	0.1498	0.0062	0.1745	0.2054	0.0098	0.0019	0.0125	0.0081	0.0111	0.0025	0.0069	0.0154	0.1065	0.1722	0.0017	0.0016	0.0128	0.0198	0.0121	0.0099	0.0153	0.0078	0.0016
6	rs755656	6171672	0.85	0.254661707966279	0.92	0.135444945858012	0.00426989792540356	0.027106308487739	0.0031	0.0025	0.0236	0.1498	0.0062	0.1747	0.2054	0.0098	0.0019	0.0125	0.0081	0.0111	0.0026	0.0069	0.0154	0.1064	0.1722	0.0017	0.0016	0.0128	0.0198	0.0121	0.0099	0.0153	0.0079	0.0017
6	rs406238	6172302	0.85	0.254661707966279	0.92	0.135444945858012	0.00375061138378713	0.0242292183668624	0.0032	0.0026	0.0231	0.1496	0.0061	0.1743	0.2053	0.0098	0.0021	0.0124	0.0078	0.0113	0.0028	0.0068	0.0151	0.1068	0.1721	0.0019	0.0018	0.0128	0.0194	0.0121	0.0101	0.0154	0.0082	0.0018
6	rs17141840	6173370	0.85	0.254661707966279	0.91	0.155803491158275	0.00387548953241311	0.0241417796437503	0.0032	0.0025	0.0228	0.1497	0.0062	0.1743	0.2052	0.0098	0.0022	0.0123	0.0078	0.0113	0.0029	0.0065	0.015	0.1073	0.1724	0.002	0.0019	0.0126	0.0194	0.0121	0.0101	0.0154	0.0082	0.0019
6	rs5986	6174856	0.85	0.254661707966279	0.91	0.155803491158275	0.00318793532364749	0.0217965241477336	0.0032	0.0025	0.0227	0.1502	0.0062	0.1743	0.2051	0.0098	0.0022	0.012	0.0078	0.0113	0.0029	0.0063	0.0149	0.1075	0.1728	0.002	0.0019	0.0124	0.0194	0.012	0.0101	0.0153	0.0081	0.0019
6	rs5982	6174866	0.85	0.254661707966279	0.91	0.155803491158275	0.00315829522315788	0.0214649851891866	0.0032	0.0025	0.0227	0.1502	0.0062	0.1743	0.2051	0.0098	0.0022	0.012	0.0078	0.0113	0.0029	0.0063	0.0149	0.1075	0.1728	0.002	0.0019	0.0124	0.0194	0.012	0.0101	0.0153	0.0081	0.0019
6	rs366889	6175675	0.85	0.254661707966279	0.91	0.155803491158275	0.00168381304209096	0.022636058365174	0.0033	0.0028	0.0224	0.1501	0.0062	0.1749	0.2038	0.0102	0.0023	0.0118	0.0077	0.0114	0.003	0.0063	0.015	0.1082	0.1722	0.0021	0.0022	0.0123	0.0193	0.0119	0.0099	0.0153	0.0081	0.0021
6	rs12210959	6176144	0.85	0.254661707966279	0.91	0.155803491158275	0.00034086942726353	0.0195668380103398	0.0033	0.0028	0.0216	0.1494	0.0065	0.1739	0.2035	0.011	0.0025	0.0113	0.0072	0.0115	0.003	0.0064	0.0153	0.1098	0.1715	0.0023	0.0023	0.0121	0.0191	0.0122	0.0102	0.0159	0.0078	0.0021
6	rs7774391	6176625	0.86	0.223270892544248	0.91	0.155803491158275	4.83011808436593e-05	0.0154253086006933	0.0034	0.0029	0.021	0.149	0.0066	0.1724	0.2035	0.012	0.0026	0.0108	0.007	0.0118	0.0031	0.0067	0.0156	0.1121	0.1696	0.0024	0.0025	0.0119	0.019	0.0124	0.0105	0.0163	0.0074	0.0022
6	rs115959760	6177370	0.86	0.223270892544248	0.91	0.155803491158275	2.37942763851296e-05	0.0149374574516289	0.0034	0.0028	0.021	0.1489	0.0064	0.1723	0.2032	0.0122	0.0026	0.0107	0.0069	0.012	0.0029	0.0066	0.0155	0.1136	0.1686	0.0024	0.0024	0.0119	0.0192	0.0124	0.0104	0.0166	0.0072	0.0022
6	rs3116567	6178328	0.86	0.223270892544248	0.92	0.135444945858012	1.69641898750857e-05	0.0124573857972826	0.0034	0.0028	0.021	0.1489	0.0064	0.1723	0.2031	0.0122	0.0026	0.0106	0.0069	0.012	0.0029	0.0066	0.0155	0.114	0.1683	0.0024	0.0024	0.0119	0.0193	0.0124	0.0104	0.0167	0.0072	0.0023
6	rs62407996	6179148	0.86	0.223270892544248	0.92	0.135444945858012	1.17767535850889e-05	0.0119575926283829	0.0034	0.0028	0.0209	0.1488	0.0064	0.1715	0.2031	0.0121	0.0026	0.0106	0.0068	0.0121	0.0029	0.0067	0.0158	0.1146	0.1683	0.0025	0.0024	0.0119	0.0191	0.0124	0.0104	0.0168	0.0072	0.0022
6	rs3778353	6179882	0.86	0.223270892544248	0.92	0.135444945858012	7.6621053524994e-06	0.0092042897712291	0.0034	0.0029	0.0208	0.1488	0.0064	0.1709	0.2031	0.0121	0.0026	0.0106	0.0068	0.0123	0.0028	0.0067	0.0161	0.115	0.1682	0.0025	0.0024	0.0119	0.019	0.0124	0.0104	0.0169	0.0073	0.0022
6	rs3823192	6180247	0.86	0.223270892544248	0.92	0.135444945858012	6.82386862533817e-06	0.00818082769224919	0.0034	0.0029	0.0208	0.1483	0.0064	0.1705	0.2033	0.0121	0.0026	0.0107	0.0068	0.0123	0.0028	0.0067	0.0164	0.1155	0.1681	0.0024	0.0023	0.0119	0.019	0.0125	0.0104	0.017	0.0075	0.0022
6	rs77367848	6180445	0.86	0.223270892544248	0.92	0.135444945858012	6.83558736941079e-06	0.0110187519350854	0.0033	0.0029	0.0209	0.1481	0.0064	0.1705	0.2033	0.0121	0.0026	0.0107	0.0068	0.0123	0.0028	0.0067	0.0165	0.1156	0.168	0.0024	0.0023	0.0119	0.019	0.0125	0.0104	0.017	0.0074	0.0022
6	rs3024482	6182665	0.87	0.194736090082605	0.92	0.135444945858012	2.63395069910056e-06	0.0164605891039461	0.003	0.003	0.0211	0.1477	0.0062	0.1705	0.2054	0.0119	0.0024	0.0105	0.0066	0.0124	0.0026	0.0065	0.0167	0.1176	0.1676	0.0023	0.0021	0.0114	0.0183	0.0123	0.0096	0.0172	0.0073	0.0019
6	rs72817007	6182909	0.87	0.194736090082605	0.92	0.135444945858012	2.10090505775e-06	0.0163881225194082	0.0029	0.003	0.0213	0.1473	0.0062	0.171	0.2063	0.0118	0.0023	0.0104	0.0066	0.0126	0.0025	0.0065	0.0169	0.1179	0.1673	0.0023	0.002	0.0112	0.018	0.0122	0.0093	0.0172	0.0072	0.0018
6	rs78100997	6183892	0.87	0.194736090082605	0.92	0.135444945858012	1.06919355725691e-06	0.0245804780415824	0.0025	0.0032	0.0215	0.1465	0.0062	0.172	0.2081	0.0117	0.0021	0.0102	0.0064	0.0129	0.0023	0.0063	0.0174	0.12	0.1665	0.0023	0.0018	0.0106	0.0172	0.0122	0.0083	0.0175	0.0071	0.0015
6	rs373695	6184352	0.87	0.194736090082605	0.91	0.155803491158275	8.67117108619948e-07	0.0248455005506537	0.0024	0.0032	0.0216	0.1462	0.0062	0.1724	0.2087	0.0116	0.002	0.0102	0.0064	0.0129	0.0022	0.0062	0.0176	0.1206	0.1662	0.0023	0.0018	0.0104	0.0169	0.0122	0.008	0.0175	0.0071	0.0014
6	rs113514710	6191526	0.87	0.194736090082605	0.91	0.155803491158275	1.02440798955663e-06	0.019291431872802	0.0023	0.0033	0.0218	0.1456	0.0062	0.173	0.2095	0.0116	0.0019	0.0101	0.0063	0.0131	0.0021	0.0062	0.0179	0.1216	0.1657	0.0023	0.0016	0.0101	0.0165	0.0124	0.0076	0.0177	0.0071	0.0012
6	rs114013554	6191543	0.87	0.194736090082605	0.91	0.155803491158275	1.02660709961178e-06	0.0190958769460637	0.0023	0.0033	0.0218	0.1456	0.0062	0.173	0.2095	0.0116	0.0019	0.0101	0.0063	0.0131	0.0021	0.0062	0.0179	0.1216	0.1657	0.0023	0.0016	0.0101	0.0165	0.0124	0.0076	0.0177	0.0071	0.0012
6	rs9379015	6193010	0.87	0.194736090082605	0.91	0.155803491158275	8.78553011279513e-07	0.00966993397630557	0.0022	0.0033	0.0218	0.1455	0.0062	0.173	0.2096	0.0116	0.0019	0.0101	0.0063	0.0131	0.0021	0.0062	0.0179	0.1216	0.1657	0.0023	0.0016	0.0101	0.0165	0.0124	0.0075	0.0177	0.0071	0.0012
6	rs11964160	6195060	0.87	0.194736090082605	0.9	0.178319663885856	7.8721270294892e-07	0.00901599507375519	0.0023	0.0034	0.0218	0.1454	0.0062	0.1728	0.2097	0.0115	0.0019	0.0101	0.0063	0.0132	0.0021	0.0062	0.0181	0.122	0.1652	0.0023	0.0017	0.0101	0.0165	0.0126	0.0075	0.0177	0.0071	0.0012
6	rs2274391	6195926	0.87	0.194736090082605	0.9	0.178319663885856	7.94196209987014e-07	0.00958690181164856	0.0023	0.0034	0.0218	0.1455	0.0062	0.1728	0.2099	0.0114	0.0019	0.0101	0.0063	0.0131	0.0021	0.0061	0.018	0.1222	0.1652	0.0023	0.0017	0.0101	0.0165	0.0126	0.0075	0.0177	0.0071	0.0012
6	rs115919816	6198408	0.87	0.194736090082605	0.9	0.178319663885856	9.54141330579139e-07	0.00958690181164856	0.0023	0.0033	0.0218	0.1456	0.0062	0.1727	0.2098	0.0114	0.002	0.0102	0.0063	0.0132	0.002	0.0061	0.018	0.1223	0.1649	0.0022	0.0017	0.01	0.0164	0.0126	0.0075	0.0177	0.0071	0.0012
6	rs7746985	6201515	0.87	0.194736090082605	0.9	0.178319663885856	9.17645831946644e-07	0.00942194244073991	0.0023	0.0034	0.0218	0.1458	0.0062	0.1726	0.2098	0.0113	0.002	0.0103	0.0063	0.0132	0.002	0.0061	0.0181	0.1225	0.1645	0.0022	0.0018	0.01	0.0164	0.0126	0.0075	0.0177	0.0072	0.0012
6	rs931248	6203401	0.87	0.194736090082605	0.9	0.178319663885856	8.80471956187119e-07	0.00989315261881819	0.0023	0.0034	0.0218	0.1458	0.0062	0.1725	0.2098	0.0113	0.002	0.0103	0.0063	0.0132	0.002	0.0061	0.0181	0.1226	0.1644	0.0022	0.0018	0.01	0.0164	0.0126	0.0075	0.0177	0.0072	0.0012
6	rs3024421	6211530	0.87	0.194736090082605	0.9	0.178319663885856	9.85532081618929e-07	0.0124889663012906	0.0024	0.0034	0.022	0.1455	0.0062	0.172	0.2099	0.0112	0.002	0.0103	0.0063	0.0133	0.002	0.0061	0.0182	0.1229	0.1638	0.0026	0.0018	0.01	0.0163	0.0126	0.0075	0.0178	0.0073	0.0012
6	rs5981	6222382	0.87	0.194736090082605	0.91	0.155803491158275	2.24185687129509e-06	0.0322033852047225	0.0024	0.0034	0.022	0.1453	0.0063	0.1721	0.2099	0.0112	0.002	0.0104	0.0063	0.0132	0.0021	0.0062	0.0182	0.123	0.1635	0.0027	0.0018	0.0101	0.0161	0.0126	0.0075	0.0178	0.0073	0.0012
6	rs9504722	6225517	0.87	0.194736090082605	0.91	0.155803491158275	3.54398884856056e-06	0.0285072563271457	0.0024	0.0034	0.0219	0.1451	0.0063	0.1721	0.2099	0.0112	0.002	0.0104	0.0063	0.0132	0.0021	0.0062	0.0182	0.1231	0.1633	0.0027	0.0017	0.0101	0.0161	0.0126	0.0074	0.0179	0.0073	0.0012
6	rs1742930	6228406	0.87	0.194736090082605	0.9	0.178319663885856	4.68412031064035e-05	0.0625376679516786	0.0024	0.0035	0.0216	0.142	0.0068	0.1725	0.2096	0.0118	0.0023	0.011	0.0064	0.0132	0.0026	0.0067	0.0192	0.1238	0.16	0.0032	0.0018	0.0107	0.0148	0.013	0.0073	0.019	0.0073	0.0015
6	rs1781785	6229348	0.87	0.194736090082605	0.9	0.178319663885856	4.09273133896974e-05	0.0518262345463307	0.0024	0.0035	0.0216	0.1417	0.0069	0.1722	0.2095	0.0119	0.0023	0.0111	0.0065	0.0132	0.0026	0.0067	0.0191	0.1244	0.1599	0.0032	0.0018	0.0108	0.0148	0.013	0.0073	0.0191	0.0074	0.0016
6	rs115675635	6232934	0.87	0.194736090082605	0.9	0.178319663885856	5.22271426293683e-05	0.0630081124065204	0.0024	0.0035	0.0216	0.1416	0.0069	0.1722	0.2096	0.0118	0.0023	0.0111	0.0065	0.0131	0.0026	0.0068	0.0191	0.1245	0.1598	0.0032	0.0018	0.0108	0.0147	0.013	0.0073	0.0191	0.0074	0.0016
6	rs17376901	6242593	0.87	0.194736090082605	0.9	0.178319663885856	9.63080479758514e-05	0.0771380565678029	0.0024	0.0035	0.0216	0.1411	0.007	0.1722	0.2099	0.0118	0.0024	0.0111	0.0065	0.013	0.0026	0.0069	0.019	0.1253	0.1588	0.0033	0.0018	0.0108	0.0144	0.0131	0.0073	0.0191	0.0074	0.0016
6	rs1742925	6243797	0.87	0.194736090082605	0.9	0.178319663885856	8.88840788618665e-05	0.0890549898636873	0.0023	0.0035	0.0217	0.1405	0.0072	0.172	0.2102	0.0117	0.0025	0.0112	0.0065	0.0132	0.0027	0.007	0.019	0.1261	0.1577	0.0034	0.0018	0.0109	0.0141	0.0132	0.0074	0.0191	0.0074	0.0016
6	rs73720347	6243799	0.87	0.194736090082605	0.9	0.178319663885856	9.03062804825158e-05	0.0906903285761184	0.0023	0.0035	0.0217	0.1405	0.0072	0.172	0.2102	0.0117	0.0025	0.0112	0.0065	0.0132	0.0027	0.007	0.019	0.1261	0.1577	0.0034	0.0018	0.0109	0.0141	0.0132	0.0074	0.0191	0.0074	0.0016
6	rs79977265	6244105	0.87	0.194736090082605	0.91	0.155803491158275	0.000115042662147948	0.0983152572571123	0.0024	0.0035	0.0217	0.1405	0.0072	0.172	0.2099	0.0118	0.0025	0.0112	0.0066	0.0131	0.0031	0.007	0.0189	0.1259	0.1576	0.0034	0.0019	0.0108	0.0141	0.0132	0.0074	0.0191	0.0075	0.0017
6	rs1267842	6246261	0.87	0.194736090082605	0.91	0.155803491158275	0.000121989407676525	0.0910814379622124	0.0026	0.0037	0.0218	0.1404	0.0073	0.1722	0.2086	0.012	0.0026	0.0112	0.0068	0.0132	0.0035	0.0071	0.0188	0.1253	0.157	0.0034	0.0021	0.0108	0.014	0.0133	0.0075	0.0192	0.0076	0.0019
6	rs1267843	6246984	0.87	0.194736090082605	0.91	0.155803491158275	0.000100214848793184	0.0882804301880611	0.0026	0.0036	0.0218	0.1403	0.0073	0.1721	0.2086	0.012	0.0025	0.0111	0.0067	0.0132	0.0035	0.007	0.0188	0.1256	0.157	0.0035	0.0022	0.0108	0.014	0.0133	0.0076	0.0192	0.0076	0.0019
6	rs4959375	6247999	0.87	0.194736090082605	0.91	0.155803491158275	0.000122131913445867	0.130232445763723	0.0025	0.0036	0.0216	0.1402	0.0074	0.1729	0.2072	0.0119	0.0023	0.0109	0.0067	0.0137	0.0036	0.0071	0.0191	0.1275	0.1556	0.0036	0.0022	0.011	0.0136	0.0135	0.0074	0.0189	0.0079	0.0019
6	rs2295752	6249067	0.86	0.223270892544248	0.92	0.135444945858012	0.000274321978950149	0.0986382017012408	0.0022	0.0034	0.0217	0.1398	0.0075	0.1739	0.2059	0.0118	0.0023	0.0106	0.0067	0.0143	0.0038	0.0072	0.0196	0.13	0.1532	0.0036	0.0023	0.0113	0.0132	0.0137	0.0074	0.0184	0.0081	0.002
6	rs3024378	6250284	0.86	0.223270892544248	0.92	0.135444945858012	0.000317112319948689	0.0775045018373055	0.0022	0.0033	0.0213	0.1397	0.0075	0.1743	0.2061	0.0117	0.0023	0.0104	0.0066	0.0143	0.0039	0.0072	0.0196	0.1306	0.1529	0.0034	0.0024	0.0114	0.0135	0.0137	0.0072	0.0185	0.0082	0.002
6	rs3024477	6251120	0.86	0.223270892544248	0.92	0.135444945858012	0.000322267575865425	0.0775778760165104	0.0022	0.0033	0.0213	0.1396	0.0075	0.1743	0.2061	0.0117	0.0023	0.0104	0.0066	0.0143	0.0039	0.0072	0.0196	0.1307	0.1529	0.0034	0.0024	0.0114	0.0135	0.0137	0.0072	0.0185	0.0082	0.002
6	rs9504732	6252111	0.86	0.223270892544248	0.91	0.155803491158275	0.000481914894242976	0.084980754784386	0.0022	0.0033	0.021	0.1395	0.0075	0.1743	0.2061	0.0117	0.0023	0.0104	0.0066	0.0144	0.004	0.0072	0.0196	0.1308	0.1527	0.0034	0.0026	0.0115	0.0135	0.0137	0.0072	0.0185	0.0082	0.002
6	rs9379022	6255851	0.86	0.223270892544248	0.92	0.135444945858012	0.000492924976387023	0.0698192862789994	0.0022	0.0032	0.0209	0.1392	0.0074	0.1744	0.206	0.0117	0.0023	0.0103	0.0066	0.0144	0.004	0.0072	0.0198	0.1312	0.1525	0.0033	0.0026	0.0115	0.0137	0.0137	0.0071	0.0186	0.0083	0.0021
6	rs74639297	6257449	0.86	0.223270892544248	0.92	0.135444945858012	0.000641100747920199	0.0758247429028631	0.0022	0.0032	0.0208	0.1392	0.0074	0.1745	0.2059	0.0117	0.0023	0.0103	0.0066	0.0144	0.004	0.0072	0.0198	0.1313	0.1525	0.0033	0.0026	0.0115	0.0137	0.0137	0.0071	0.0186	0.0084	0.002
6	rs114046819	6258898	0.86	0.223270892544248	0.92	0.135444945858012	0.000693507887428125	0.0725820932031408	0.0022	0.0032	0.0208	0.1391	0.0074	0.1745	0.2059	0.0117	0.0023	0.0103	0.0065	0.0144	0.004	0.0072	0.0198	0.1314	0.1525	0.0032	0.0026	0.0115	0.0137	0.0137	0.007	0.0185	0.0084	0.002
6	rs3024358	6267304	0.86	0.223270892544248	0.92	0.135444945858012	0.000797194966654259	0.0794955290774959	0.0022	0.0032	0.0207	0.1391	0.0074	0.1747	0.2057	0.0117	0.0023	0.0103	0.0065	0.0144	0.004	0.0072	0.0198	0.1317	0.1525	0.0032	0.0026	0.0116	0.0137	0.0136	0.007	0.0185	0.0085	0.0021
6	rs116333817	6271335	0.86	0.223270892544248	0.91	0.155803491158275	0.000666282302304936	0.0778716561698616	0.0022	0.0032	0.0207	0.1391	0.0074	0.1748	0.2057	0.0117	0.0022	0.0103	0.0065	0.0144	0.0041	0.0072	0.0195	0.1318	0.1526	0.0032	0.0026	0.0116	0.0137	0.0136	0.007	0.0185	0.0085	0.0021
6	rs74525095	6271591	0.86	0.223270892544248	0.89	0.20310604818777	0.000666282302304936	0.078018716176503	0.0022	0.0032	0.0207	0.1391	0.0074	0.1748	0.2057	0.0117	0.0022	0.0103	0.0065	0.0144	0.0041	0.0072	0.0195	0.1318	0.1526	0.0032	0.0026	0.0116	0.0137	0.0136	0.007	0.0185	0.0085	0.0021
6	rs10484323	6272186	0.86	0.223270892544248	0.89	0.20310604818777	0.000659173787278152	0.0818817853667275	0.0022	0.0032	0.0207	0.1391	0.0074	0.1748	0.2057	0.0117	0.0022	0.0103	0.0065	0.0144	0.0041	0.0072	0.0195	0.1318	0.1526	0.0032	0.0026	0.0116	0.0137	0.0136	0.007	0.0185	0.0085	0.0021
6	rs3851513	6274161	0.86	0.223270892544248	0.89	0.20310604818777	0.000627392851799691	0.0644283606825479	0.0022	0.003	0.0206	0.139	0.0073	0.1752	0.2056	0.0116	0.0022	0.0103	0.0065	0.0144	0.0041	0.0072	0.0195	0.1323	0.1527	0.0031	0.0027	0.0115	0.0137	0.0136	0.007	0.0184	0.0084	0.002
6	rs71559114	6275096	0.86	0.223270892544248	0.89	0.20310604818777	0.000802038801563138	0.0988806819688679	0.0023	0.0027	0.0203	0.1389	0.0074	0.1759	0.2063	0.0114	0.0021	0.0102	0.0064	0.0143	0.0042	0.0071	0.0194	0.1328	0.1529	0.0031	0.0027	0.0113	0.0135	0.0135	0.0068	0.0184	0.0083	0.002
6	rs11754644	6275457	0.86	0.223270892544248	0.89	0.20310604818777	0.000875422980225314	0.0873545293519021	0.0024	0.0026	0.0202	0.1389	0.0074	0.1762	0.2065	0.0113	0.0021	0.0101	0.0063	0.0143	0.0043	0.007	0.0193	0.133	0.1529	0.0031	0.0027	0.0112	0.0134	0.0135	0.0067	0.0184	0.0082	0.0019
6	rs9328348	6275932	0.86	0.223270892544248	0.88	0.230271256315472	0.000914912315700462	0.0975901499978567	0.0024	0.0025	0.02	0.1389	0.0074	0.1765	0.2067	0.0113	0.0021	0.0101	0.0063	0.0143	0.0043	0.007	0.0193	0.1331	0.153	0.0031	0.0027	0.0112	0.0134	0.0134	0.0066	0.0184	0.0082	0.0019
6	rs75381934	6280596	0.86	0.223270892544248	0.88	0.230271256315472	0.00163973445065147	0.0878169919829966	0.0024	0.0024	0.0196	0.1382	0.0078	0.1774	0.2069	0.0112	0.002	0.0099	0.0062	0.0142	0.0042	0.0069	0.0195	0.1333	0.1534	0.0031	0.0027	0.011	0.0134	0.0133	0.0068	0.0182	0.0084	0.0019
6	rs7745141	6280839	0.86	0.223270892544248	0.88	0.230271256315472	0.00154486452697378	0.0783131756730499	0.0024	0.0024	0.0196	0.1382	0.0078	0.1774	0.2069	0.0112	0.002	0.0099	0.0062	0.0142	0.0042	0.0069	0.0195	0.1333	0.1535	0.0031	0.0027	0.011	0.0134	0.0133	0.0068	0.0182	0.0084	0.0019
6	rs749005	6283666	0.86	0.223270892544248	0.88	0.230271256315472	0.00209936395437592	0.0853618454965453	0.0024	0.0024	0.0194	0.1381	0.0077	0.1778	0.2072	0.0112	0.002	0.0098	0.0062	0.0141	0.0042	0.0069	0.0195	0.1334	0.1536	0.003	0.0027	0.0109	0.0132	0.0133	0.0067	0.0182	0.0083	0.0018
6	rs17142020	6289944	0.86	0.223270892544248	0.88	0.230271256315472	0.00702848764147483	0.0465631767339599	0.0023	0.0021	0.0185	0.1391	0.0069	0.1812	0.2093	0.0115	0.0017	0.0091	0.0063	0.0138	0.0041	0.0068	0.0196	0.1346	0.1548	0.0028	0.0025	0.01	0.0107	0.0127	0.0067	0.0181	0.0078	0.0016
6	rs12190384	6290849	0.86	0.223270892544248	0.88	0.230271256315472	0.00730477242451241	0.0433073947657033	0.0023	0.0021	0.0185	0.1391	0.0069	0.1814	0.2094	0.0115	0.0017	0.0091	0.0063	0.0138	0.0041	0.0068	0.0196	0.1347	0.1546	0.0028	0.0025	0.01	0.0107	0.0127	0.0067	0.0181	0.0078	0.0016
6	rs1267913	6291110	0.86	0.223270892544248	0.89	0.20310604818777	0.00672592679543481	0.0434218664604836	0.0023	0.0021	0.0185	0.1392	0.0069	0.1815	0.2094	0.0115	0.0017	0.0091	0.0063	0.0138	0.0041	0.0068	0.0196	0.1347	0.1546	0.0028	0.0024	0.01	0.0108	0.0127	0.0067	0.0181	0.0078	0.0016
6	rs113158611	6293023	0.86	0.223270892544248	0.89	0.20310604818777	0.00660098688043376	0.04805023439048	0.0023	0.0021	0.0185	0.1392	0.0069	0.1814	0.2093	0.0115	0.0017	0.0091	0.0063	0.0138	0.0041	0.0068	0.0196	0.1347	0.1546	0.0028	0.0024	0.01	0.0108	0.0127	0.0067	0.0181	0.0078	0.0016
6	rs9504748	6301498	0.86	0.223270892544248	0.88	0.230271256315472	0.00656348221533607	0.0509012607836079	0.0023	0.0021	0.0184	0.1396	0.0069	0.1812	0.2091	0.0115	0.0018	0.0091	0.0063	0.0141	0.0041	0.0068	0.0195	0.1349	0.1547	0.0027	0.0024	0.01	0.0107	0.0126	0.0067	0.018	0.0077	0.0015
6	rs3024346	6303246	0.86	0.223270892544248	0.88	0.230271256315472	0.00708388434986278	0.0572679468469331	0.0023	0.0021	0.0183	0.1398	0.0069	0.1813	0.2089	0.0116	0.0019	0.0091	0.0063	0.014	0.0041	0.0068	0.0195	0.135	0.1547	0.0027	0.0024	0.0099	0.0107	0.0125	0.0067	0.018	0.0077	0.0015
6	rs1742932	6304531	0.87	0.194736090082605	0.88	0.230271256315472	0.00915604752482897	0.032504069343365	0.0023	0.0022	0.0177	0.1417	0.0068	0.1817	0.2083	0.0119	0.0019	0.0092	0.0061	0.0139	0.0041	0.0067	0.0193	0.1357	0.1547	0.0027	0.0024	0.0096	0.0105	0.0115	0.0068	0.0177	0.0075	0.0016
6	rs6930146	6304580	0.87	0.194736090082605	0.88	0.230271256315472	0.00884621850561981	0.0378648650249688	0.0023	0.0022	0.0177	0.1418	0.0068	0.1817	0.2083	0.0119	0.0019	0.0092	0.0061	0.0139	0.0041	0.0067	0.0192	0.1358	0.1548	0.0027	0.0024	0.0096	0.0104	0.0115	0.0068	0.0177	0.0075	0.0016
6	rs2295753	6305477	0.87	0.194736090082605	0.88	0.230271256315472	0.00903592209145959	0.0435938262259931	0.0022	0.0023	0.0169	0.1431	0.0069	0.1819	0.2091	0.0119	0.0018	0.0087	0.0059	0.0136	0.0041	0.0066	0.0189	0.137	0.1559	0.0026	0.0022	0.0088	0.0102	0.0112	0.0067	0.0173	0.0075	0.0015
6	rs1742938	6310433	0.87	0.194736090082605	0.88	0.230271256315472	0.00671449384595795	0.0449803670229448	0.0023	0.0023	0.0165	0.1438	0.0067	0.182	0.2106	0.0119	0.0017	0.0088	0.0058	0.0128	0.004	0.0062	0.018	0.1376	0.1573	0.0026	0.0022	0.0087	0.0105	0.0105	0.0069	0.0165	0.0072	0.0015
6	rs3024329	6316135	0.87	0.194736090082605	0.88	0.230271256315472	0.00845317592086193	0.0459154073011903	0.0023	0.0023	0.0162	0.144	0.0066	0.182	0.2113	0.0121	0.0017	0.0088	0.0058	0.0127	0.0037	0.006	0.0177	0.138	0.158	0.0026	0.0022	0.0087	0.0105	0.0102	0.0067	0.0163	0.0071	0.0015
6	rs3024320	6318166	0.88	0.168925028033099	0.88	0.230271256315472	0.00921413688790193	0.0458567180137655	0.0023	0.0023	0.016	0.144	0.0066	0.182	0.2115	0.0121	0.0017	0.0088	0.0058	0.0129	0.0036	0.006	0.0176	0.1381	0.1581	0.0026	0.0022	0.0086	0.0105	0.0102	0.0066	0.0163	0.0071	0.0015
6	rs5985	6318795	0.88	0.168925028033099	0.88	0.230271256315472	0.00937532627740587	0.0423964746486491	0.0023	0.0023	0.016	0.1442	0.0066	0.1819	0.2115	0.0122	0.0017	0.0088	0.0058	0.013	0.0036	0.0059	0.0175	0.1381	0.1581	0.0026	0.0022	0.0086	0.0105	0.0101	0.0066	0.0162	0.0071	0.0015
6	rs3024318	6319359	0.88	0.168925028033099	0.88	0.230271256315472	0.00970916285784157	0.0402678246936832	0.0023	0.0023	0.016	0.1445	0.0066	0.1819	0.2116	0.0122	0.0017	0.0088	0.0058	0.013	0.0036	0.0059	0.0175	0.1378	0.1581	0.0027	0.0022	0.0086	0.0105	0.0101	0.0066	0.0162	0.0071	0.0015
6	rs3024304	6322875	0.88	0.168925028033099	0.88	0.230271256315472	0.0116362029607161	0.0707352835858344	0.0022	0.0022	0.0152	0.149	0.006	0.1805	0.2174	0.0125	0.0015	0.0088	0.0053	0.0111	0.0034	0.0047	0.0148	0.1388	0.1611	0.0028	0.0019	0.0083	0.0105	0.0099	0.0057	0.0146	0.0056	0.0014
6	rs77640034	6326379	0.88	0.168925028033099	0.88	0.230271256315472	0.0120585137266874	0.0701710063148475	0.0021	0.0021	0.015	0.1496	0.0059	0.1803	0.2176	0.0125	0.0015	0.0088	0.0053	0.0109	0.0034	0.0046	0.0147	0.1383	0.1619	0.0028	0.0019	0.0082	0.0107	0.01	0.0056	0.0147	0.0055	0.0014
6	rs75433417	6326996	0.88	0.168925028033099	0.88	0.230271256315472	0.0127257298166293	0.0696086068536865	0.0021	0.0021	0.0149	0.1498	0.0058	0.1803	0.2177	0.0125	0.0015	0.0088	0.0053	0.0108	0.0034	0.0046	0.0146	0.1382	0.1621	0.0028	0.0019	0.0081	0.0107	0.0101	0.0056	0.0147	0.0055	0.0014
6	rs11755846	6328146	0.88	0.168925028033099	0.88	0.230271256315472	0.0115208885779697	0.0742321627303153	0.002	0.002	0.0148	0.15	0.0058	0.1799	0.2182	0.0125	0.0015	0.0088	0.0053	0.0107	0.0034	0.0046	0.0145	0.1379	0.1626	0.0028	0.0019	0.0081	0.0107	0.01	0.0055	0.0146	0.0054	0.0014
6	rs927332	6331873	0.88	0.168925028033099	0.88	0.230271256315472	0.014357734341217	0.0758247429028631	0.002	0.0019	0.0148	0.1508	0.0056	0.1791	0.2191	0.0126	0.0015	0.0087	0.0054	0.0103	0.0035	0.0046	0.0143	0.1368	0.1639	0.0027	0.0019	0.0081	0.0111	0.0099	0.0054	0.0143	0.0053	0.0016
6	rs3851517	6334644	0.88	0.168925028033099	0.88	0.230271256315472	0.0150956817707433	0.0764802456905709	0.0021	0.0019	0.0148	0.1508	0.0056	0.1789	0.2192	0.0126	0.0015	0.0087	0.0054	0.0103	0.0035	0.0046	0.0143	0.137	0.164	0.0027	0.002	0.0081	0.0111	0.0099	0.0054	0.0143	0.0052	0.0016
6	rs75797085	6335342	0.88	0.168925028033099	0.88	0.230271256315472	0.0136143034537199	0.0739440968086657	0.0021	0.0019	0.0148	0.1508	0.0056	0.1786	0.2192	0.0126	0.0015	0.0087	0.0054	0.0106	0.0035	0.0046	0.0143	0.137	0.164	0.0027	0.002	0.0081	0.0111	0.0099	0.0054	0.0143	0.0052	0.0016
6	rs78834355	6337849	0.88	0.168925028033099	0.88	0.230271256315472	0.0109903660122575	0.0751715551245121	0.0021	0.0019	0.0145	0.1508	0.0057	0.1787	0.219	0.0124	0.0015	0.0088	0.0054	0.0107	0.0035	0.0046	0.0143	0.1372	0.1642	0.0027	0.0016	0.0081	0.0112	0.0101	0.0054	0.0143	0.0052	0.0016
6	rs1674065	6339905	0.88	0.168925028033099	0.87	0.259919603286658	0.0107321036804762	0.0758974623512291	0.0021	0.0019	0.0145	0.1507	0.0057	0.1789	0.2189	0.0123	0.0015	0.0088	0.0054	0.0107	0.0035	0.0046	0.0143	0.1372	0.1643	0.0027	0.0016	0.0081	0.0112	0.0101	0.0054	0.0143	0.0052	0.0016
6	rs17142071	6342377	0.88	0.168925028033099	0.85	0.32706018639722	0.0121359710988292	0.084980754784386	0.002	0.0018	0.0142	0.1511	0.0057	0.1789	0.2192	0.0122	0.0015	0.0091	0.0052	0.0107	0.0035	0.0045	0.0141	0.1374	0.1648	0.0028	0.0016	0.0078	0.0111	0.0103	0.0052	0.0143	0.0052	0.0016
6	rs9392767	6342851	0.88	0.168925028033099	0.86	0.29215087580064	0.0145755641864335	0.0892878838085201	0.002	0.0017	0.0141	0.1513	0.0057	0.1787	0.2192	0.0121	0.0015	0.0092	0.0052	0.0107	0.0034	0.0045	0.0141	0.1375	0.165	0.0029	0.0016	0.0077	0.0111	0.0103	0.0051	0.0143	0.0052	0.0016
6	rs114282618	6346902	0.88	0.168925028033099	0.86	0.29215087580064	0.0129939041811636	0.0930469842341008	0.002	0.0016	0.0141	0.1517	0.0057	0.1786	0.2195	0.012	0.0015	0.0092	0.005	0.0106	0.0034	0.0044	0.014	0.1377	0.1652	0.0029	0.0016	0.0076	0.0112	0.0102	0.0049	0.0142	0.0052	0.0016
6	rs2038553	6348954	0.88	0.168925028033099	0.86	0.29215087580064	0.0136468687916046	0.0954274929429257	0.002	0.0016	0.0141	0.1518	0.0057	0.1786	0.2195	0.012	0.0015	0.0092	0.005	0.0106	0.0034	0.0044	0.014	0.1377	0.1652	0.0029	0.0016	0.0076	0.0112	0.0102	0.0049	0.0142	0.0052	0.0016
6	rs13201655	6350139	0.88	0.168925028033099	0.87	0.259919603286658	0.0130064791092925	0.0953477608535485	0.002	0.0016	0.0141	0.1518	0.0057	0.1786	0.2195	0.012	0.0015	0.0092	0.005	0.0106	0.0034	0.0044	0.014	0.1377	0.1652	0.0029	0.0016	0.0076	0.0112	0.0102	0.0049	0.0142	0.0052	0.0016
6	rs9328355	6354103	0.88	0.168925028033099	0.88	0.230271256315472	0.00950382394433928	0.188303075145859	0.0018	0.0014	0.014	0.1549	0.006	0.179	0.2217	0.0115	0.0011	0.0097	0.0049	0.0093	0.0024	0.0044	0.0128	0.1367	0.1683	0.0022	0.0013	0.0066	0.0125	0.0098	0.0043	0.0126	0.0051	0.0013
6	rs6597201	6356747	0.87	0.194736090082605	0.87	0.259919603286658	0.00946909781752389	0.217912532524193	0.0019	0.0014	0.0142	0.1549	0.0061	0.1788	0.2217	0.0115	0.0011	0.0098	0.0049	0.0093	0.0023	0.0046	0.0129	0.1366	0.1683	0.0023	0.0012	0.0066	0.0125	0.0098	0.0042	0.0127	0.0051	0.0014
6	rs6928569	6356749	0.87	0.194736090082605	0.87	0.259919603286658	0.00946909781752389	0.218020067032075	0.0019	0.0014	0.0142	0.1549	0.0061	0.1788	0.2217	0.0115	0.0011	0.0098	0.0049	0.0093	0.0023	0.0046	0.0129	0.1366	0.1683	0.0023	0.0012	0.0066	0.0125	0.0098	0.0042	0.0127	0.0051	0.0014
6	rs9379029	6358454	0.87	0.194736090082605	0.86	0.29215087580064	0.00927250574736545	0.220066526812829	0.0018	0.0013	0.0142	0.1548	0.0061	0.1788	0.2217	0.0115	0.0011	0.0097	0.0049	0.0092	0.0023	0.0046	0.0129	0.1367	0.1682	0.0023	0.0012	0.0066	0.0125	0.0098	0.0042	0.0127	0.0051	0.0014
6	rs6904270	6359937	0.87	0.194736090082605	0.86	0.29215087580064	0.00895492385003623	0.217160279196102	0.0018	0.0013	0.0143	0.1549	0.0061	0.1788	0.2217	0.0115	0.0011	0.0097	0.0049	0.0092	0.0022	0.0046	0.0129	0.1367	0.1682	0.0023	0.0012	0.0066	0.0125	0.0098	0.0042	0.0127	0.0051	0.0014
6	rs115571556	6367829	0.87	0.194736090082605	0.86	0.29215087580064	0.00831768467076664	0.215551191397462	0.0018	0.0013	0.0145	0.1549	0.0064	0.1788	0.2219	0.0114	0.0011	0.0097	0.0049	0.0092	0.0022	0.0044	0.013	0.1366	0.168	0.0023	0.0012	0.0066	0.0125	0.0097	0.0042	0.0126	0.0051	0.0013
6	rs17393473	6369055	0.87	0.194736090082605	0.85	0.32706018639722	0.00789092091106277	0.208306422178862	0.0018	0.0013	0.0146	0.1549	0.0064	0.1788	0.222	0.0114	0.0011	0.0097	0.0049	0.0091	0.0022	0.0044	0.013	0.1365	0.168	0.0023	0.0012	0.0066	0.0125	0.0097	0.0042	0.0126	0.0051	0.0013
6	rs79673425	6370574	0.87	0.194736090082605	0.85	0.32706018639722	0.00712764548063365	0.202927074854229	0.0018	0.0013	0.0146	0.155	0.0064	0.1787	0.2221	0.0113	0.0011	0.0097	0.0049	0.0091	0.0022	0.0044	0.013	0.1364	0.168	0.0023	0.0012	0.0066	0.0125	0.0097	0.0042	0.0126	0.005	0.0013
6	rs13206136	6376547	0.87	0.194736090082605	0.85	0.32706018639722	0.00624049115005011	0.21694550675944	0.0018	0.0013	0.0147	0.1555	0.0064	0.1787	0.2227	0.0111	0.0012	0.0097	0.0049	0.009	0.0023	0.0044	0.0129	0.1358	0.1682	0.0024	0.0013	0.0065	0.0123	0.0098	0.0042	0.0125	0.0049	0.0014
6	rs12215984	6382422	0.87	0.194736090082605	0.85	0.32706018639722	0.0016186651829168	0.243539869131469	0.0017	0.0012	0.0148	0.1582	0.0063	0.1799	0.2244	0.0097	0.0013	0.0094	0.0042	0.0084	0.0023	0.0044	0.012	0.1328	0.1695	0.0025	0.0014	0.0065	0.013	0.0098	0.0042	0.0121	0.0042	0.0015
6	rs4076560	6384278	0.87	0.194736090082605	0.86	0.29215087580064	0.00159781613834194	0.249245701260408	0.0017	0.0012	0.0148	0.1585	0.0064	0.18	0.2246	0.0096	0.0013	0.0094	0.0042	0.0084	0.0023	0.0044	0.012	0.1325	0.1696	0.0025	0.0014	0.0065	0.013	0.0098	0.0042	0.0121	0.0042	0.0015
6	rs2326728	6386396	0.87	0.194736090082605	0.85	0.32706018639722	0.0015555778651355	0.260098735734669	0.0017	0.0012	0.0147	0.159	0.0062	0.18	0.2253	0.0093	0.0013	0.0094	0.004	0.0084	0.0023	0.0044	0.0119	0.1309	0.1707	0.0025	0.0016	0.0064	0.0131	0.0098	0.0041	0.0119	0.0041	0.0016
6	rs12196470	6389848	0.87	0.194736090082605	0.85	0.32706018639722	0.00204964170952248	0.278737208904261	0.0017	0.0012	0.0147	0.1591	0.0062	0.1801	0.2255	0.0094	0.0013	0.0094	0.004	0.0084	0.0023	0.0044	0.012	0.1304	0.171	0.0025	0.0017	0.0061	0.0131	0.0098	0.0041	0.0119	0.0041	0.0016
6	rs2326765	6393103	0.88	0.168925028033099	0.85	0.32706018639722	0.0020601087240527	0.276298668046304	0.0017	0.0013	0.0147	0.1592	0.0062	0.1802	0.2255	0.0094	0.0013	0.0094	0.004	0.0084	0.0022	0.0044	0.012	0.1301	0.1711	0.0025	0.0017	0.0061	0.0132	0.0098	0.0041	0.0119	0.0041	0.0016
6	rs9379030	6395922	0.88	0.168925028033099	0.85	0.32706018639722	0.0019819199385779	0.270864990982029	0.0017	0.0013	0.0147	0.1591	0.0062	0.1798	0.2258	0.0094	0.0013	0.0093	0.004	0.0084	0.0021	0.0044	0.012	0.1304	0.1711	0.0025	0.0017	0.0061	0.0132	0.0098	0.0041	0.0119	0.0041	0.0016
6	rs7767578	6409845	0.87	0.194736090082605	0.85	0.32706018639722	0.00113684805864923	0.266610995120103	0.0018	0.0013	0.0151	0.1613	0.0059	0.1789	0.226	0.0092	0.0012	0.0088	0.0042	0.0083	0.0021	0.0045	0.0113	0.1286	0.1726	0.0023	0.0016	0.0059	0.0133	0.01	0.004	0.0116	0.0043	0.0017
6	rs114400270	6412663	0.87	0.194736090082605	0.85	0.32706018639722	0.00112213832608591	0.266610995120103	0.0019	0.0013	0.0151	0.1613	0.0059	0.1789	0.226	0.0092	0.0012	0.0088	0.0042	0.0083	0.0021	0.0045	0.0113	0.1286	0.1726	0.0023	0.0016	0.0059	0.0133	0.01	0.004	0.0115	0.0043	0.0017
6	rs116784706	6419710	0.87	0.194736090082605	0.85	0.32706018639722	0.00112855452620687	0.275834932290775	0.0019	0.0013	0.0152	0.1615	0.0059	0.1787	0.2258	0.0092	0.0012	0.0088	0.0042	0.0084	0.0021	0.0045	0.0112	0.1284	0.1727	0.0024	0.0016	0.0059	0.0133	0.01	0.0041	0.0115	0.0043	0.0017
6	rs76391982	6422781	0.87	0.194736090082605	0.85	0.32706018639722	0.00102262983983449	0.270864990982029	0.0019	0.0013	0.0152	0.1615	0.0056	0.1787	0.2258	0.0092	0.0012	0.0088	0.0042	0.0084	0.0022	0.0045	0.0112	0.1284	0.1727	0.0024	0.0016	0.0059	0.0133	0.01	0.0041	0.0115	0.0043	0.0018
6	rs2782310	6423356	0.87	0.194736090082605	0.85	0.32706018639722	0.00100998367939702	0.269943438854539	0.0019	0.0013	0.0152	0.1615	0.0056	0.1787	0.2258	0.0092	0.0012	0.0088	0.0042	0.0084	0.0022	0.0045	0.0112	0.1284	0.1727	0.0024	0.0016	0.0059	0.0133	0.01	0.0041	0.0115	0.0043	0.0018
6	rs9504811	6431169	0.87	0.194736090082605	0.85	0.32706018639722	0.0010125025795563	0.253637154796602	0.0019	0.0014	0.0152	0.1615	0.0056	0.1785	0.226	0.0093	0.0012	0.0088	0.0042	0.0083	0.0022	0.0045	0.0112	0.1283	0.1727	0.0024	0.0016	0.0059	0.0134	0.01	0.0042	0.0115	0.0043	0.0018
6	rs2774511	6433911	0.87	0.194736090082605	0.85	0.32706018639722	0.00102347751938764	0.24902115352477	0.0019	0.0014	0.0152	0.1616	0.0056	0.1785	0.2261	0.0093	0.0012	0.0088	0.0042	0.0083	0.0022	0.0045	0.0112	0.1282	0.1727	0.0024	0.0016	0.0059	0.0134	0.01	0.0042	0.0115	0.0043	0.0018
6	rs35199892	6440668	0.87	0.194736090082605	0.85	0.32706018639722	0.0010328401380151	0.245213689870004	0.0019	0.0014	0.0152	0.1616	0.0056	0.1784	0.2261	0.0092	0.0012	0.0088	0.0042	0.0083	0.0022	0.0045	0.0112	0.1282	0.1728	0.0024	0.0016	0.0059	0.0134	0.01	0.0042	0.0115	0.0043	0.0018
6	rs1756105	6452921	0.87	0.194736090082605	0.86	0.29215087580064	0.00126635035361062	0.248347895469178	0.0018	0.0015	0.0152	0.1622	0.0057	0.177	0.2259	0.0092	0.0013	0.0087	0.0041	0.0082	0.002	0.0044	0.0109	0.1272	0.1744	0.0024	0.0017	0.0059	0.014	0.0099	0.0043	0.0113	0.0046	0.0019
6	rs142384926	6453072	0.87	0.194736090082605	0.86	0.29215087580064	0.00131661314522993	0.240203226171442	0.0018	0.0016	0.0152	0.1623	0.0057	0.1769	0.226	0.0092	0.0013	0.0086	0.0041	0.0081	0.002	0.0044	0.0109	0.1271	0.1745	0.0024	0.0017	0.0059	0.0141	0.0099	0.0043	0.0113	0.0046	0.0018
6	rs7748118	6456020	0.85	0.254661707966279	0.86	0.29215087580064	0.00211003494500838	0.260440229975019	0.0017	0.0018	0.0154	0.1635	0.0055	0.1754	0.2277	0.0093	0.0013	0.0085	0.004	0.008	0.0019	0.0041	0.0105	0.1249	0.1757	0.0025	0.002	0.0059	0.0147	0.0098	0.0044	0.0112	0.0048	0.0017
6	rs9405929	6458376	0.85	0.254661707966279	0.86	0.29215087580064	0.00234606698819681	0.257258421026637	0.0017	0.0018	0.0154	0.1636	0.0054	0.1752	0.2281	0.0093	0.0013	0.0084	0.004	0.008	0.0018	0.0041	0.0105	0.1245	0.1757	0.0025	0.002	0.0059	0.0147	0.0098	0.0044	0.0112	0.0049	0.0017
6	rs4959385	6471192	0.85	0.254661707966279	0.86	0.29215087580064	0.00223192163876651	0.233794382761403	0.0016	0.0019	0.0154	0.1634	0.0054	0.1747	0.2283	0.009	0.0013	0.0084	0.0042	0.008	0.0019	0.0041	0.0102	0.1246	0.1758	0.0025	0.002	0.0059	0.015	0.0099	0.0045	0.0113	0.005	0.0016
6	rs13215340	6472935	0.85	0.254661707966279	0.86	0.29215087580064	0.0022495569279541	0.231816804768686	0.0016	0.0019	0.0154	0.1633	0.0054	0.1747	0.2283	0.009	0.0013	0.0083	0.0042	0.008	0.0019	0.0041	0.0102	0.1245	0.1758	0.0025	0.002	0.006	0.015	0.0099	0.0045	0.0113	0.005	0.0016
6	rs76120529	6475243	0.86	0.223270892544248	0.86	0.29215087580064	0.00239809123610464	0.231378080331614	0.0016	0.0019	0.0154	0.1632	0.0054	0.1744	0.2284	0.009	0.0013	0.0083	0.0042	0.0081	0.0019	0.0041	0.0101	0.1245	0.1758	0.0025	0.002	0.006	0.0151	0.01	0.0045	0.0114	0.0051	0.0016
6	rs12192707	6479161	0.86	0.223270892544248	0.88	0.230271256315472	0.00258660737704994	0.22537301434759	0.0016	0.0019	0.0155	0.1629	0.0054	0.174	0.2285	0.0089	0.0013	0.0083	0.0043	0.0082	0.0019	0.0041	0.0099	0.1245	0.1758	0.0025	0.0021	0.006	0.0153	0.01	0.0046	0.0115	0.0051	0.0016
6	rs72819160	6482982	0.86	0.223270892544248	0.88	0.230271256315472	0.00287965066183548	0.232804915938675	0.0015	0.0019	0.0155	0.1628	0.0055	0.1737	0.2286	0.0089	0.0013	0.0083	0.0045	0.0083	0.0019	0.0041	0.0097	0.1244	0.1757	0.0026	0.0021	0.0061	0.0155	0.0101	0.0047	0.0116	0.0053	0.0015
6	rs708040	6489275	0.86	0.223270892544248	0.88	0.230271256315472	0.00332625911698125	0.187382265027498	0.0015	0.002	0.0155	0.1634	0.0055	0.1729	0.2283	0.0089	0.0013	0.0083	0.0045	0.0084	0.002	0.0041	0.0098	0.1237	0.1758	0.0026	0.0021	0.0061	0.0156	0.0102	0.0047	0.012	0.0052	0.0015
6	rs1952738	6489624	0.86	0.223270892544248	0.88	0.230271256315472	0.00341510083791436	0.191074709385667	0.0015	0.002	0.0155	0.1635	0.0054	0.1728	0.2281	0.0089	0.0014	0.0086	0.0045	0.0084	0.002	0.0041	0.0098	0.1235	0.1758	0.0026	0.0021	0.0061	0.0156	0.0102	0.0048	0.012	0.0052	0.0015
6	rs17681104	6492644	0.86	0.223270892544248	0.89	0.20310604818777	0.00428329959399104	0.146293899622087	0.0016	0.0021	0.0155	0.1639	0.0055	0.1708	0.2278	0.0088	0.0016	0.0086	0.0044	0.0086	0.0021	0.0041	0.0103	0.1224	0.1758	0.0027	0.0023	0.0063	0.0156	0.0104	0.0049	0.0124	0.0053	0.0016
6	rs1296391	6499222	0.86	0.223270892544248	0.89	0.20310604818777	0.00424319346883414	0.126658493928512	0.0017	0.0023	0.0156	0.1643	0.0055	0.1689	0.2275	0.0086	0.0019	0.0087	0.0044	0.0088	0.0023	0.0042	0.0108	0.1212	0.1759	0.0028	0.0024	0.0064	0.0156	0.0107	0.0051	0.0128	0.0053	0.0016
6	rs12111363	6505294	0.84	0.289034762536342	0.89	0.20310604818777	0.0108195038797286	0.0862026536973973	0.0019	0.0027	0.0157	0.1656	0.0061	0.1666	0.2255	0.0085	0.0024	0.0086	0.0049	0.0095	0.0027	0.0041	0.0123	0.117	0.1766	0.0027	0.0025	0.0067	0.016	0.011	0.0052	0.0139	0.0049	0.0019
6	rs1756102	6511615	0.84	0.289034762536342	0.89	0.20310604818777	0.0109295067276816	0.0819568163429922	0.0019	0.0028	0.0158	0.1656	0.0061	0.1664	0.2253	0.0086	0.0024	0.0086	0.005	0.0096	0.0027	0.0041	0.0124	0.1168	0.1764	0.0027	0.0026	0.0067	0.0161	0.011	0.0052	0.014	0.0049	0.0019
6	rs4960208	6513758	0.84	0.289034762536342	0.89	0.20310604818777	0.0109350288828889	0.0803870185287636	0.0019	0.0028	0.0158	0.1657	0.0061	0.1663	0.2251	0.0086	0.0025	0.0086	0.005	0.0096	0.0027	0.0041	0.0124	0.1167	0.1764	0.0027	0.0026	0.0068	0.0161	0.011	0.0052	0.0141	0.0049	0.0019
6	rs112495644	6515013	0.84	0.289034762536342	0.89	0.20310604818777	0.0111072596534827	0.0814321838693286	0.0019	0.0028	0.0158	0.1657	0.0061	0.1663	0.2251	0.0086	0.0025	0.0086	0.005	0.0096	0.0027	0.0041	0.0124	0.1167	0.1764	0.0027	0.0026	0.0068	0.0161	0.011	0.0052	0.0141	0.0049	0.0019
6	rs34466841	6516722	0.84	0.289034762536342	0.9	0.178319663885856	0.0113665774557422	0.0803870185287636	0.0019	0.0028	0.0158	0.1656	0.0061	0.1663	0.225	0.0086	0.0025	0.0086	0.005	0.0096	0.0027	0.004	0.0125	0.1167	0.1763	0.0027	0.0026	0.0068	0.0162	0.011	0.0052	0.0141	0.0049	0.002
6	rs9405938	6527533	0.84	0.289034762536342	0.9	0.178319663885856	0.0123403122866828	0.0644283606825479	0.002	0.0033	0.0159	0.1645	0.0063	0.166	0.2234	0.0087	0.0027	0.0088	0.0054	0.0096	0.0029	0.0039	0.0131	0.1156	0.1751	0.0027	0.0027	0.0073	0.0168	0.0109	0.0056	0.0147	0.0052	0.0022
6	rs79024896	6531470	0.84	0.289034762536342	0.91	0.155803491158275	0.0142631963710804	0.0638857404064713	0.002	0.0033	0.0159	0.1644	0.0064	0.1658	0.2234	0.0088	0.0027	0.0088	0.0054	0.0096	0.003	0.0039	0.0132	0.1155	0.175	0.0027	0.0028	0.0074	0.0169	0.0109	0.0056	0.0147	0.0053	0.0022
6	rs17142282	6535021	0.84	0.289034762536342	0.91	0.155803491158275	0.0182892788741106	0.0618014129755543	0.0021	0.0034	0.0158	0.1643	0.0064	0.1651	0.2234	0.0088	0.0027	0.0088	0.0054	0.0097	0.0031	0.0039	0.0133	0.1153	0.1751	0.0027	0.0029	0.0074	0.0169	0.011	0.0056	0.0148	0.0053	0.0022
6	rs490657	6546483	0.83	0.326509998324372	0.91	0.155803491158275	0.0292033746725591	0.0511472113061697	0.0021	0.0035	0.0158	0.163	0.0068	0.1643	0.2236	0.0092	0.0029	0.0091	0.0057	0.0098	0.0033	0.004	0.0142	0.1137	0.1739	0.0027	0.003	0.0078	0.0173	0.0112	0.0057	0.0151	0.0054	0.0022
6	rs10485087	6554774	0.83	0.326509998324372	0.91	0.155803491158275	0.0315179703564183	0.0428508550264692	0.0021	0.0035	0.0158	0.1625	0.007	0.1641	0.2244	0.0094	0.003	0.0091	0.0057	0.01	0.0033	0.0041	0.0145	0.1132	0.172	0.0026	0.0031	0.0081	0.0175	0.0114	0.0058	0.0155	0.0055	0.0022
6	rs10485086	6554921	0.83	0.326509998324372	0.91	0.155803491158275	0.0315538185762729	0.042283217594939	0.0021	0.0035	0.0158	0.1624	0.007	0.1641	0.2245	0.0094	0.003	0.0092	0.0057	0.01	0.0033	0.0041	0.0145	0.1131	0.1718	0.0026	0.0031	0.0081	0.0175	0.0114	0.0058	0.0155	0.0055	0.0022
6	rs1330802	6564947	0.83	0.326509998324372	0.91	0.155803491158275	0.0266065902676612	0.0351116939589534	0.0021	0.0035	0.0157	0.1613	0.0073	0.1642	0.2233	0.0098	0.003	0.0093	0.0057	0.0103	0.0034	0.0042	0.0149	0.1129	0.1713	0.0027	0.003	0.0082	0.0177	0.0116	0.006	0.0159	0.0058	0.0021
6	rs11243104	6566619	0.81	0.411214762386647	0.92	0.135444945858012	0.0349498789494524	0.027106308487739	0.0021	0.0036	0.0158	0.1597	0.0079	0.1622	0.2228	0.0104	0.003	0.0088	0.0055	0.0103	0.0034	0.0043	0.0154	0.1145	0.1704	0.003	0.0033	0.0085	0.0186	0.0114	0.0063	0.0163	0.0057	0.0021
6	rs76080201	6567251	0.81	0.411214762386647	0.92	0.135444945858012	0.0362766333575685	0.0278961102155838	0.0021	0.0036	0.0157	0.1596	0.0079	0.1622	0.2229	0.0104	0.003	0.0088	0.0055	0.0102	0.0033	0.0043	0.0154	0.1144	0.1703	0.003	0.0033	0.0085	0.0186	0.0114	0.0063	0.0163	0.0058	0.0021
6	rs115974372	6577363	0.81	0.411214762386647	0.92	0.135444945858012	0.0442768411587132	0.030134880034563	0.002	0.0037	0.0154	0.1593	0.008	0.1624	0.2234	0.0103	0.003	0.0088	0.0056	0.0101	0.0032	0.0043	0.0155	0.1142	0.1698	0.003	0.0034	0.0085	0.0188	0.0113	0.0064	0.0165	0.0061	0.002
6	rs116660336	6580673	0.81	0.411214762386647	0.94	0.100733208212114	0.0459604737042774	0.0299895715503581	0.002	0.0037	0.0153	0.1592	0.008	0.1624	0.2235	0.0103	0.003	0.0088	0.0056	0.01	0.0032	0.0044	0.0155	0.1141	0.1696	0.003	0.0034	0.0086	0.0189	0.0113	0.0064	0.0165	0.0062	0.002
6	rs9328371	6586171	0.81	0.411214762386647	0.94	0.100733208212114	0.0480535695719482	0.0304264771857121	0.002	0.0038	0.0153	0.1591	0.008	0.1624	0.2236	0.0103	0.003	0.0088	0.0056	0.01	0.0032	0.0044	0.0155	0.114	0.1695	0.003	0.0034	0.0086	0.019	0.0113	0.0064	0.0166	0.0063	0.002
6	rs2233116	6588494	0.81	0.411214762386647	0.94	0.100733208212114	0.0484701509614473	0.0312104434218983	0.002	0.0038	0.0153	0.1591	0.0081	0.1625	0.2236	0.0103	0.003	0.0088	0.0056	0.0099	0.0032	0.0044	0.0155	0.114	0.1695	0.0031	0.0034	0.0086	0.019	0.0113	0.0064	0.0166	0.0063	0.002
6	rs7765802	6590425	0.81	0.411214762386647	0.95	0.0861393601425535	0.0517732148983823	0.0341808106081697	0.002	0.0038	0.0153	0.1591	0.0081	0.1626	0.2234	0.0103	0.003	0.0088	0.0056	0.0097	0.0032	0.0044	0.0155	0.1136	0.1698	0.0034	0.0034	0.0088	0.019	0.0113	0.0064	0.0164	0.0063	0.002
6	rs79039469	6590801	0.81	0.411214762386647	0.95	0.0861393601425535	0.0506724302938522	0.0335665993151485	0.002	0.0038	0.0153	0.1591	0.0081	0.1625	0.2231	0.0103	0.003	0.0088	0.0056	0.0098	0.0032	0.0044	0.0155	0.1136	0.1698	0.0034	0.0034	0.0088	0.019	0.0113	0.0065	0.0165	0.0063	0.002
6	rs4246076	6593049	0.82	0.36720095628419	0.95	0.0861393601425535	0.0558404394844683	0.0335665993151485	0.002	0.0038	0.0153	0.1592	0.0083	0.1625	0.223	0.0105	0.003	0.0087	0.0057	0.0096	0.0032	0.0044	0.0153	0.1131	0.1698	0.0034	0.0034	0.0089	0.0193	0.0111	0.0065	0.0166	0.0064	0.002
6	rs78829749	6594485	0.81	0.411214762386647	0.96	0.0732232110783407	0.0486954721057947	0.0240109040340978	0.0021	0.0038	0.0162	0.1584	0.0088	0.1599	0.2225	0.011	0.0029	0.0086	0.0058	0.0095	0.0032	0.0048	0.0164	0.1133	0.1691	0.0035	0.0033	0.0091	0.0193	0.0113	0.0065	0.0172	0.0067	0.0021
6	rs115125095	6597111	0.81	0.411214762386647	0.96	0.0732232110783407	0.0482615562747403	0.0232327833270784	0.0021	0.0038	0.0162	0.1584	0.0088	0.1596	0.2225	0.011	0.0029	0.0086	0.0058	0.0095	0.0032	0.0048	0.0165	0.1133	0.169	0.0035	0.0033	0.0091	0.0193	0.0114	0.0065	0.0172	0.0067	0.0021
6	rs2294459	6597326	0.81	0.411214762386647	0.96	0.0732232110783407	0.0481654869047464	0.0231899136322475	0.0021	0.0038	0.0162	0.1584	0.0088	0.1596	0.2225	0.011	0.0029	0.0086	0.0058	0.0095	0.0032	0.0048	0.0165	0.1133	0.169	0.0035	0.0033	0.0091	0.0193	0.0114	0.0065	0.0172	0.0067	0.0021
6	rs115826477	6597653	0.81	0.411214762386647	0.96	0.0732232110783407	0.048534456363269	0.0231042878946298	0.0021	0.0038	0.0162	0.1584	0.0088	0.1596	0.2225	0.011	0.0029	0.0086	0.0058	0.0095	0.0032	0.0048	0.0165	0.1133	0.169	0.0035	0.0033	0.0091	0.0193	0.0114	0.0065	0.0172	0.0067	0.0021
6	rs3804468	6601298	0.81	0.411214762386647	1	0.0358647470334966	0.0519245559462112	0.0221724280172916	0.0021	0.0038	0.0162	0.1583	0.0088	0.1594	0.2225	0.0112	0.0029	0.0085	0.0058	0.0095	0.0032	0.0048	0.0166	0.1134	0.1691	0.0035	0.0033	0.0091	0.0193	0.0113	0.0065	0.0172	0.0067	0.0021
6	rs79972858	6605541	0.81	0.411214762386647	1	0.0358647470334966	0.0514045184458481	0.021838138548968	0.0021	0.0038	0.0162	0.1583	0.0088	0.1593	0.2225	0.0112	0.0029	0.0085	0.0058	0.0095	0.0032	0.0048	0.0166	0.1134	0.1691	0.0035	0.0033	0.0091	0.0193	0.0113	0.0065	0.0172	0.0067	0.0021
6	rs6597224	6605730	0.81	0.411214762386647	1	0.0358647470334966	0.051387801579193	0.021838138548968	0.0021	0.0038	0.0162	0.1583	0.0088	0.1593	0.2225	0.0112	0.0029	0.0085	0.0058	0.0095	0.0032	0.0048	0.0166	0.1134	0.1691	0.0035	0.0033	0.0091	0.0193	0.0113	0.0065	0.0172	0.0067	0.0021
6	rs72821160	6606262	0.81	0.411214762386647	1	0.0358647470334966	0.0513042720693748	0.021713409974373	0.0021	0.0038	0.0162	0.1583	0.0088	0.1592	0.2225	0.0112	0.0029	0.0085	0.0058	0.0095	0.0032	0.0048	0.0166	0.1134	0.1691	0.0035	0.0033	0.0092	0.0193	0.0113	0.0065	0.0173	0.0067	0.0021
6	rs75503114	6607412	0.81	0.411214762386647	1.01	0.0294955121051703	0.0438701055407545	0.0206874091915595	0.0021	0.0036	0.0163	0.1581	0.0089	0.1589	0.2225	0.0112	0.0029	0.0085	0.0058	0.0096	0.0033	0.0048	0.0167	0.1137	0.1687	0.0036	0.0033	0.0093	0.0192	0.0114	0.0065	0.0174	0.0067	0.0021
6	rs12660181	6608285	0.81	0.411214762386647	1.01	0.0294955121051703	0.0504409732247566	0.0198441420362906	0.0023	0.0038	0.0163	0.1577	0.009	0.1582	0.2223	0.0112	0.0031	0.0085	0.0058	0.0096	0.0034	0.0048	0.0168	0.1139	0.1681	0.0037	0.0033	0.0094	0.0196	0.0114	0.0066	0.0175	0.0067	0.0022
6	rs79665038	6609442	0.81	0.411214762386647	1.01	0.0294955121051703	0.0521943397772147	0.022466932682521	0.0024	0.0038	0.0163	0.157	0.0092	0.1575	0.2214	0.0113	0.0031	0.0082	0.006	0.0096	0.0035	0.0049	0.0166	0.1144	0.1684	0.0036	0.0034	0.0098	0.0198	0.0113	0.0067	0.0177	0.0067	0.0023
6	rs9405948	6612048	0.81	0.411214762386647	1.01	0.0294955121051703	0.083981059715312	0.0206874091915595	0.0029	0.0039	0.016	0.1546	0.0099	0.1552	0.2188	0.0114	0.0031	0.0076	0.0062	0.01	0.0039	0.0053	0.0169	0.1161	0.1694	0.0032	0.0038	0.0106	0.0205	0.0112	0.007	0.0184	0.0068	0.0026
6	rs909790	6612197	0.81	0.411214762386647	1.01	0.0294955121051703	0.0743910797522791	0.0222563817634736	0.0028	0.0038	0.016	0.1547	0.0099	0.1555	0.218	0.0114	0.003	0.0079	0.0062	0.01	0.0039	0.0053	0.017	0.1166	0.1691	0.0032	0.0039	0.0106	0.0206	0.0111	0.007	0.0182	0.0068	0.0026
6	rs112059112	6612325	0.81	0.411214762386647	1.01	0.0294955121051703	0.0692207197372193	0.0229334913064916	0.0028	0.0038	0.016	0.1548	0.0099	0.1557	0.2176	0.0114	0.003	0.0079	0.0062	0.01	0.0039	0.0053	0.0171	0.1169	0.169	0.0032	0.0039	0.0106	0.0206	0.011	0.007	0.0181	0.0068	0.0026
6	rs2326810	6612467	0.81	0.411214762386647	1.01	0.0294955121051703	0.0673239672215597	0.0237501707226103	0.0029	0.0038	0.016	0.1549	0.0099	0.1559	0.2172	0.0115	0.003	0.0079	0.0062	0.01	0.0039	0.0053	0.0171	0.1171	0.1689	0.0032	0.0039	0.0106	0.0207	0.0109	0.0071	0.0179	0.0068	0.0026
6	rs75470240	6614255	0.81	0.411214762386647	1.01	0.0294955121051703	0.0325814436196434	0.0225937199050502	0.0029	0.0038	0.016	0.155	0.0099	0.1561	0.2169	0.0115	0.003	0.008	0.0063	0.01	0.0039	0.0053	0.0173	0.1175	0.1687	0.0031	0.0034	0.0107	0.0206	0.0109	0.0071	0.0178	0.0068	0.0026
6	rs3804469	6616562	0.81	0.411214762386647	1.01	0.0294955121051703	0.0185412793668268	0.0231470818181085	0.003	0.0038	0.016	0.1552	0.0099	0.1564	0.2165	0.0115	0.0027	0.008	0.0063	0.0101	0.0038	0.0054	0.0176	0.1179	0.1682	0.0031	0.0033	0.0107	0.0206	0.0109	0.0072	0.0177	0.0068	0.0027
6	rs932365	6616780	0.81	0.411214762386647	1.02	0.0240822308241547	0.0174464785998095	0.022636058365174	0.003	0.0038	0.016	0.1552	0.0099	0.1565	0.2165	0.0116	0.0027	0.0081	0.0063	0.0101	0.0038	0.0054	0.0176	0.1179	0.1681	0.0031	0.0033	0.0108	0.0206	0.0109	0.0073	0.0177	0.0068	0.0027
6	rs6934234	6618549	0.81	0.411214762386647	1.02	0.0240822308241547	0.0163773895664837	0.0205254762791252	0.003	0.0038	0.0159	0.1547	0.0098	0.1569	0.2166	0.0112	0.0026	0.008	0.0064	0.0103	0.0038	0.0054	0.018	0.1182	0.1682	0.003	0.0033	0.0107	0.0199	0.0108	0.0073	0.0177	0.0068	0.0026
6	rs3804474	6621508	0.81	0.411214762386647	1.03	0.0195166737865975	0.0145072312269362	0.0100906146204947	0.0029	0.0038	0.0171	0.1543	0.0099	0.157	0.2143	0.0114	0.0025	0.0081	0.0066	0.0107	0.0037	0.0055	0.0188	0.1174	0.1679	0.0028	0.0033	0.011	0.0203	0.0113	0.0072	0.018	0.0068	0.0025
6	rs7770797	6621962	0.81	0.411214762386647	1.03	0.0195166737865975	0.011315487044204	0.0133242071152657	0.0028	0.0036	0.0171	0.1534	0.0099	0.1582	0.2141	0.0115	0.0022	0.0084	0.0069	0.0107	0.0036	0.0056	0.0189	0.1182	0.1664	0.0025	0.0033	0.0111	0.0205	0.0111	0.0075	0.018	0.007	0.0022
6	rs3804475	6622322	0.81	0.411214762386647	1.03	0.0195166737865975	0.00961359213677444	0.0145255103414137	0.0029	0.0036	0.0174	0.153	0.0098	0.159	0.2143	0.0114	0.0021	0.0082	0.0069	0.0108	0.0035	0.0055	0.0192	0.1187	0.1655	0.0027	0.0033	0.0109	0.0204	0.011	0.0076	0.018	0.007	0.002
6	rs9504873	6623677	0.81	0.411214762386647	1.02	0.0240822308241547	0.0206404158525328	0.00638851388535974	0.003	0.0034	0.0185	0.1519	0.01	0.1616	0.2152	0.0111	0.002	0.0076	0.0068	0.0114	0.0033	0.0054	0.0196	0.1199	0.1615	0.0021	0.0038	0.0104	0.0205	0.0112	0.0078	0.018	0.0071	0.0017
6	rs2233124	6625418	0.81	0.411214762386647	0.99	0.0433032320256267	0.0197622698173401	0.00614513830479027	0.003	0.0034	0.0186	0.1519	0.01	0.1612	0.2152	0.0111	0.002	0.0076	0.0067	0.0114	0.0033	0.0054	0.0196	0.1196	0.1614	0.0021	0.0038	0.0104	0.0206	0.0119	0.0078	0.018	0.0071	0.0017
6	rs3804478	6630225	0.81	0.411214762386647	0.99	0.0433032320256267	0.0208620712207698	0.00492488694129684	0.003	0.0034	0.0188	0.1522	0.01	0.1615	0.2152	0.011	0.002	0.0073	0.0067	0.0115	0.0032	0.0053	0.0193	0.1198	0.161	0.0021	0.0038	0.0104	0.0207	0.012	0.0079	0.0179	0.0071	0.0016
6	rs12203600	6631022	0.81	0.411214762386647	0.99	0.0433032320256267	0.0191279708679819	0.00563145644604558	0.003	0.0034	0.0189	0.1522	0.01	0.1616	0.2152	0.011	0.002	0.0075	0.0067	0.0115	0.0032	0.0053	0.0193	0.1198	0.1609	0.0021	0.0038	0.0104	0.0204	0.012	0.0079	0.0179	0.0071	0.0016
6	rs17142407	6633264	0.82	0.36720095628419	0.99	0.0433032320256267	0.0210406316901865	0.00645575509089252	0.0029	0.0034	0.0192	0.1523	0.0102	0.1617	0.2151	0.0109	0.002	0.0075	0.0067	0.0115	0.0031	0.0053	0.0194	0.12	0.1604	0.002	0.0038	0.0103	0.0204	0.0121	0.008	0.0178	0.0071	0.0016
6	rs56173756	6639390	0.82	0.36720095628419	0.99	0.0433032320256267	0.0246066720528866	0.00643330011585636	0.0029	0.0034	0.0195	0.1522	0.0102	0.1618	0.215	0.0106	0.0019	0.0074	0.0067	0.0116	0.003	0.0053	0.0194	0.1206	0.1594	0.002	0.0039	0.0102	0.0205	0.0123	0.0081	0.0179	0.0071	0.0014
6	rs12192244	6639546	0.82	0.36720095628419	0.99	0.0433032320256267	0.0231838200175053	0.00636618263033342	0.0029	0.0034	0.0196	0.1523	0.0102	0.1619	0.2147	0.0106	0.0019	0.0074	0.0067	0.0116	0.003	0.0053	0.0194	0.1207	0.1593	0.002	0.0039	0.0102	0.0205	0.0123	0.0081	0.0179	0.0072	0.0014
6	rs75316929	6640324	0.82	0.36720095628419	0.99	0.0433032320256267	0.0244367031080496	0.00534277386279771	0.003	0.0034	0.0197	0.1522	0.0102	0.162	0.2146	0.0106	0.0019	0.0073	0.0067	0.0117	0.003	0.0053	0.0194	0.1209	0.159	0.002	0.0039	0.0102	0.0206	0.0123	0.0081	0.0179	0.0072	0.0014
6	rs12210481	6643657	0.82	0.36720095628419	0.99	0.0433032320256267	0.0264268682424782	0.00409046030590533	0.003	0.0035	0.02	0.1521	0.0101	0.1621	0.2145	0.0105	0.0018	0.0072	0.0067	0.0118	0.0028	0.0053	0.0194	0.1213	0.1581	0.002	0.004	0.0102	0.0207	0.0125	0.0081	0.0181	0.0073	0.0013
6	rs116657251	6644193	0.82	0.36720095628419	0.99	0.0433032320256267	0.026979339752299	0.0036461613780984	0.003	0.0035	0.0201	0.1522	0.0102	0.1621	0.2143	0.0104	0.0018	0.0072	0.0067	0.0118	0.0028	0.0053	0.0194	0.1214	0.1581	0.002	0.004	0.0102	0.0207	0.0125	0.0081	0.0181	0.0073	0.0013
6	rs55997279	6644858	0.82	0.36720095628419	0.99	0.0433032320256267	0.0273665937127191	0.00358025681480751	0.003	0.0035	0.0202	0.1523	0.0102	0.1621	0.2142	0.0104	0.0018	0.0072	0.0067	0.0118	0.0028	0.0053	0.0195	0.1214	0.158	0.002	0.004	0.0102	0.0206	0.0125	0.0081	0.0182	0.0073	0.0013
6	rs4960227	6649796	0.82	0.36720095628419	0.99	0.0433032320256267	0.0337574294630628	0.00176704820694429	0.003	0.0036	0.0201	0.1532	0.0103	0.1623	0.2133	0.0103	0.0018	0.007	0.0065	0.012	0.0024	0.0054	0.0195	0.1229	0.1558	0.0022	0.0041	0.0102	0.021	0.0126	0.0081	0.0186	0.0072	0.0014
6	rs3804490	6653139	0.82	0.36720095628419	0.99	0.0433032320256267	0.0259865548304204	0.00250485764870455	0.0031	0.0034	0.0203	0.153	0.0104	0.1627	0.2115	0.01	0.0018	0.0071	0.0065	0.0125	0.0023	0.0056	0.0195	0.1246	0.1533	0.0024	0.0039	0.0103	0.0208	0.0131	0.0078	0.0203	0.0071	0.0016
6	rs760893	6655522	0.82	0.36720095628419	0.99	0.0433032320256267	0.0288090610964182	0.00147096667397565	0.0031	0.0034	0.0203	0.153	0.0104	0.1629	0.2113	0.01	0.0018	0.0071	0.0065	0.0125	0.0023	0.0056	0.0196	0.1249	0.1529	0.0025	0.0039	0.0103	0.0208	0.0129	0.0079	0.0203	0.007	0.0016
6	rs3765289	6655893	0.82	0.36720095628419	0.99	0.0433032320256267	0.0303858661543955	0.00157323322417472	0.0031	0.0033	0.0203	0.1531	0.0104	0.1628	0.2113	0.0099	0.0018	0.0071	0.0065	0.0125	0.0023	0.0056	0.0198	0.1251	0.1526	0.0023	0.0039	0.0103	0.0208	0.0129	0.0079	0.0203	0.007	0.0016
6	rs760894	6656198	0.82	0.36720095628419	0.99	0.0433032320256267	0.0247472800121713	0.00228134703520558	0.0034	0.0037	0.0203	0.1535	0.0104	0.1628	0.2112	0.0099	0.0018	0.007	0.0064	0.0125	0.0023	0.0056	0.0199	0.1251	0.1525	0.0023	0.0037	0.0099	0.0207	0.0131	0.0079	0.0203	0.007	0.0017
6	rs12205197	6659295	0.82	0.36720095628419	0.99	0.0433032320256267	0.0247070478427794	0.00731557483406545	0.0034	0.0036	0.0204	0.1534	0.0101	0.1629	0.2113	0.0098	0.0018	0.0069	0.0062	0.0124	0.0024	0.0053	0.02	0.1254	0.1522	0.0023	0.0037	0.0102	0.0208	0.0131	0.008	0.0202	0.007	0.0017
6	rs201011	6662939	0.83	0.326509998324372	0.99	0.0433032320256267	0.0290226471570361	0.0170829219298048	0.0035	0.0035	0.0203	0.1532	0.01	0.1635	0.2102	0.0094	0.0019	0.0071	0.0059	0.0123	0.0026	0.0051	0.0202	0.1255	0.1524	0.0021	0.0038	0.0101	0.0211	0.0133	0.008	0.0204	0.0068	0.002
6	rs9379053	6664030	0.83	0.326509998324372	0.99	0.0433032320256267	0.0262060532087372	0.0167154648821006	0.0035	0.0035	0.0205	0.1533	0.01	0.1636	0.2095	0.0092	0.0019	0.0072	0.0058	0.0123	0.0026	0.0051	0.0205	0.1254	0.1522	0.0022	0.0038	0.0101	0.0213	0.0133	0.0081	0.0203	0.0068	0.002
6	rs4960230	6664069	0.83	0.326509998324372	0.99	0.0433032320256267	0.0266383959035671	0.0183233797119681	0.0035	0.0035	0.0205	0.1533	0.01	0.1636	0.2095	0.0092	0.0019	0.0072	0.0058	0.0123	0.0026	0.0051	0.0205	0.1254	0.1522	0.0022	0.0038	0.0101	0.0213	0.0133	0.0081	0.0203	0.0068	0.002
6	rs201018	6666844	0.84	0.289034762536342	1	0.0358647470334966	0.0236968604691673	0.024889802270672	0.0032	0.0034	0.0207	0.1538	0.0101	0.1633	0.2084	0.0089	0.0019	0.0073	0.0055	0.0126	0.0026	0.0052	0.0206	0.1259	0.1516	0.0022	0.0038	0.0103	0.0217	0.0134	0.0082	0.0203	0.0068	0.0021
6	rs9405313	6668181	0.84	0.289034762536342	1	0.0358647470334966	0.0226693552166049	0.0274766515836574	0.0032	0.0034	0.0207	0.1538	0.0102	0.1633	0.2083	0.0088	0.0019	0.0073	0.0055	0.0126	0.0026	0.0052	0.0206	0.126	0.1515	0.0022	0.0038	0.0103	0.0218	0.0134	0.0082	0.0204	0.0068	0.0021
6	rs201027	6672600	0.84	0.289034762536342	0.99	0.0433032320256267	0.0219592795393869	0.0292679414373405	0.0032	0.0034	0.0207	0.1539	0.0101	0.163	0.2084	0.0088	0.0019	0.0073	0.0055	0.0126	0.0026	0.0051	0.0206	0.1261	0.1517	0.0022	0.0038	0.0103	0.0217	0.0133	0.0082	0.0207	0.0068	0.0021
6	rs9328381	6673519	0.84	0.289034762536342	0.99	0.0433032320256267	0.0220425191570318	0.0290292214773337	0.0032	0.0034	0.0207	0.1539	0.0101	0.163	0.2084	0.0088	0.0019	0.0073	0.0055	0.0126	0.0026	0.0051	0.0206	0.1261	0.1517	0.0022	0.0038	0.0103	0.0216	0.0133	0.0082	0.0207	0.0068	0.0021
6	rs12529068	6675654	0.86	0.223270892544248	0.99	0.0433032320256267	0.00555875202898319	0.0523846925449201	0.0031	0.0035	0.0218	0.154	0.0097	0.1654	0.2028	0.0082	0.0019	0.0076	0.0053	0.0134	0.0025	0.0052	0.0205	0.1259	0.1548	0.0022	0.0032	0.0099	0.0204	0.0142	0.008	0.0219	0.0064	0.0022
6	rs17142467	6683809	0.87	0.194736090082605	0.99	0.0433032320256267	0.00322851418757177	0.0520120982983859	0.003	0.0035	0.0219	0.1546	0.0094	0.167	0.2016	0.0079	0.0019	0.0075	0.0052	0.0134	0.0024	0.0051	0.0202	0.1261	0.1563	0.0022	0.0031	0.0099	0.0198	0.0144	0.0079	0.0216	0.0061	0.0022
6	rs7741738	6684448	0.87	0.194736090082605	0.99	0.0433032320256267	0.00270007249567707	0.0429647877345991	0.003	0.0035	0.0219	0.1546	0.0094	0.1671	0.2015	0.0079	0.0019	0.0075	0.0052	0.0134	0.0024	0.0051	0.0202	0.1261	0.1564	0.0022	0.0031	0.0099	0.0198	0.0144	0.0079	0.0216	0.0061	0.0023
6	rs79506447	6684818	0.87	0.194736090082605	0.99	0.0433032320256267	0.00290916732576728	0.0465631767339599	0.003	0.0035	0.0219	0.1546	0.0094	0.1671	0.2015	0.0079	0.0019	0.0075	0.0052	0.0134	0.0024	0.0051	0.0202	0.1261	0.1564	0.0022	0.0031	0.0099	0.0198	0.0144	0.0079	0.0216	0.0061	0.0023
6	rs13192562	6686888	0.87	0.194736090082605	0.99	0.0433032320256267	0.00331528406066011	0.0515171046324881	0.003	0.0034	0.0219	0.1545	0.0094	0.1671	0.2015	0.0079	0.0019	0.0075	0.0052	0.0134	0.0024	0.0051	0.0201	0.126	0.1565	0.0022	0.0031	0.0099	0.0198	0.0144	0.0079	0.0216	0.0061	0.0023
6	rs115051190	6688955	0.87	0.194736090082605	0.99	0.0433032320256267	0.00331090209085094	0.0501054942421736	0.003	0.0034	0.0219	0.1544	0.0094	0.1672	0.2014	0.0078	0.0019	0.0075	0.0052	0.0134	0.0024	0.0051	0.0201	0.126	0.1565	0.0022	0.0031	0.0099	0.0198	0.0144	0.0079	0.0216	0.0061	0.0023
6	rs12207082	6703516	0.88	0.168925028033099	0.99	0.0433032320256267	0.00162855259613693	0.0286018294494998	0.0029	0.0034	0.0219	0.1535	0.0092	0.1679	0.2011	0.0078	0.0021	0.0077	0.0053	0.0138	0.0024	0.0051	0.0199	0.1258	0.1572	0.0022	0.003	0.0099	0.02	0.0147	0.0078	0.0213	0.0061	0.0023
6	rs115602828	6706469	0.88	0.168925028033099	0.99	0.0433032320256267	0.00223352023992752	0.0413260075238987	0.0029	0.0033	0.0221	0.1542	0.0092	0.1684	0.2007	0.0079	0.0021	0.0071	0.0053	0.0137	0.0024	0.0051	0.0199	0.1254	0.1568	0.0022	0.003	0.0103	0.0198	0.0145	0.0079	0.0213	0.0061	0.0023
6	rs84687	6710476	0.88	0.168925028033099	0.99	0.0433032320256267	0.00224313118542603	0.0346965539143187	0.0029	0.0033	0.0222	0.1546	0.0092	0.1686	0.2006	0.008	0.0021	0.0068	0.0053	0.0137	0.0024	0.0051	0.0199	0.1252	0.1567	0.0022	0.003	0.0105	0.0197	0.0145	0.0079	0.0213	0.0061	0.0023
6	rs84688	6710500	0.88	0.168925028033099	0.99	0.0433032320256267	0.00251369318637405	0.0341294310901948	0.0029	0.0033	0.0222	0.1546	0.0091	0.1687	0.2006	0.008	0.0022	0.0067	0.0053	0.0134	0.0024	0.0051	0.0199	0.1253	0.1567	0.0022	0.0031	0.0105	0.0197	0.0145	0.0079	0.0213	0.006	0.0024
6	rs201052	6722425	0.88	0.168925028033099	0.99	0.0433032320256267	0.00356811429157147	0.0481101441270902	0.0027	0.0032	0.0234	0.155	0.009	0.1694	0.1982	0.0084	0.0022	0.0069	0.0054	0.0128	0.0026	0.0052	0.0206	0.1262	0.1562	0.002	0.0031	0.0109	0.0189	0.0144	0.0075	0.0213	0.0062	0.0024
6	rs1294446	6723647	0.88	0.168925028033099	0.99	0.0433032320256267	0.0037337222705625	0.0598781317127712	0.0027	0.0032	0.0235	0.155	0.009	0.1696	0.198	0.0084	0.0023	0.007	0.0054	0.0127	0.0026	0.0052	0.0204	0.1263	0.1562	0.002	0.0031	0.0109	0.0189	0.0144	0.0074	0.0215	0.0062	0.0023
6	rs201059	6726266	0.89	0.145699762692903	0.99	0.0433032320256267	0.00201555148330145	0.0656563058331336	0.0024	0.0031	0.0238	0.1543	0.0088	0.1693	0.197	0.0088	0.0022	0.007	0.0054	0.0128	0.0025	0.0052	0.0204	0.1277	0.1571	0.002	0.003	0.011	0.0185	0.0145	0.0074	0.0214	0.0061	0.0024
6	rs59019286	6728197	0.89	0.145699762692903	0.99	0.0433032320256267	0.00225599745531364	0.0651776141794021	0.0024	0.0032	0.0239	0.1535	0.0087	0.1686	0.197	0.0088	0.0023	0.0071	0.0055	0.013	0.0028	0.0052	0.0206	0.128	0.1574	0.002	0.0031	0.0111	0.0185	0.0143	0.0074	0.0213	0.0061	0.0024
6	rs72821198	6732842	0.89	0.145699762692903	0.99	0.0433032320256267	0.00274316175139236	0.0862792547225027	0.0023	0.0032	0.0241	0.1537	0.0086	0.1682	0.1968	0.0089	0.0023	0.0072	0.0056	0.0129	0.0027	0.0052	0.0204	0.1283	0.1573	0.002	0.003	0.0111	0.0184	0.0144	0.0074	0.0212	0.0061	0.0024
6	rs72821200	6735607	0.9	0.124917206299546	0.98	0.0519283998033082	0.00264651518389726	0.0858200580892257	0.0023	0.0031	0.0241	0.1537	0.0086	0.1682	0.1968	0.0089	0.0023	0.0072	0.0056	0.0129	0.0027	0.0052	0.0204	0.1283	0.1573	0.002	0.003	0.0111	0.0184	0.0144	0.0074	0.0212	0.0061	0.0024
6	rs1294421	6743149	0.9	0.124917206299546	0.99	0.0433032320256267	0.00216716664696611	0.0874315386263172	0.0023	0.0032	0.0243	0.1539	0.0086	0.1678	0.1965	0.009	0.0023	0.0073	0.0057	0.0129	0.0027	0.0052	0.0204	0.1285	0.157	0.002	0.003	0.0111	0.0184	0.0145	0.0075	0.0212	0.0062	0.0024
6	rs77637313	6743530	0.9	0.124917206299546	0.98	0.0519283998033082	0.00225116567276457	0.0957466836223474	0.0023	0.0032	0.0243	0.1539	0.0086	0.1678	0.1965	0.009	0.0023	0.0073	0.0057	0.0129	0.0027	0.0052	0.0204	0.1285	0.157	0.002	0.003	0.0111	0.0184	0.0145	0.0075	0.0212	0.0062	0.0024
6	rs116187872	6748576	0.9	0.124917206299546	0.98	0.0519283998033082	0.00328688332991669	0.1161617008798	0.0023	0.0032	0.0243	0.1539	0.0086	0.1677	0.1964	0.009	0.0023	0.0073	0.0057	0.0129	0.0027	0.0052	0.0203	0.1287	0.1571	0.002	0.0031	0.0111	0.0183	0.0145	0.0076	0.0211	0.0062	0.0025
6	rs114068856	6751984	0.9	0.124917206299546	0.97	0.0618608265030667	0.00378213692483003	0.116506062240943	0.0023	0.0032	0.0243	0.1539	0.0086	0.1677	0.1963	0.009	0.0023	0.0072	0.0057	0.0129	0.0028	0.0053	0.0202	0.1288	0.1571	0.002	0.0031	0.0111	0.0183	0.0144	0.0076	0.0211	0.0062	0.0025
6	rs77340724	6752267	0.9	0.124917206299546	0.97	0.0618608265030667	0.0042166204858249	0.130591867625126	0.0023	0.0032	0.0243	0.1539	0.0086	0.1677	0.1962	0.009	0.0023	0.0072	0.0057	0.0128	0.0028	0.0053	0.0202	0.1289	0.1571	0.002	0.0031	0.0111	0.0183	0.0144	0.0076	0.021	0.0062	0.0025
6	rs2181398	6755091	0.92	0.0900864543555373	0.97	0.0618608265030667	0.00648525800250247	0.0606046119938404	0.0021	0.0032	0.024	0.154	0.0089	0.1673	0.1946	0.0091	0.0024	0.0072	0.0059	0.0126	0.0033	0.0057	0.0193	0.1302	0.1573	0.0022	0.0035	0.0113	0.0181	0.014	0.008	0.0206	0.0064	0.0026
6	rs7740135	6756899	0.92	0.0900864543555373	0.96	0.0732232110783407	0.0113779543732397	0.0753165075465166	0.0021	0.0032	0.0241	0.1537	0.0091	0.1673	0.1946	0.0092	0.0025	0.0073	0.0059	0.0125	0.0034	0.0059	0.0191	0.1304	0.157	0.0022	0.0036	0.0113	0.0179	0.0141	0.0081	0.0201	0.0065	0.0025
6	rs13197272	6757571	0.92	0.0900864543555373	0.96	0.0732232110783407	0.0115669109299544	0.0654509721872734	0.0021	0.0032	0.0241	0.1536	0.0091	0.1673	0.1945	0.0092	0.0025	0.0074	0.0059	0.0125	0.0034	0.006	0.019	0.1305	0.1569	0.0022	0.0037	0.0113	0.0178	0.0141	0.0081	0.02	0.0065	0.0025
6	rs2876030	6762116	0.93	0.0757334056000413	0.95	0.0861393601425535	0.0102766808983484	0.0644963240392324	0.0021	0.0031	0.0237	0.1533	0.0094	0.1679	0.1951	0.0092	0.0024	0.0075	0.0057	0.0121	0.0035	0.0063	0.0186	0.1327	0.1566	0.0025	0.0036	0.0113	0.0172	0.0141	0.0081	0.019	0.0065	0.0022
6	rs9502498	6763446	0.93	0.0757334056000413	0.92	0.135444945858012	0.0087618476701959	0.05791583074535	0.0021	0.0031	0.0237	0.1533	0.0094	0.1679	0.1951	0.0092	0.0024	0.0075	0.0057	0.0121	0.0035	0.0063	0.0186	0.1328	0.1566	0.0025	0.0036	0.0113	0.0172	0.0141	0.0081	0.019	0.0065	0.0022
6	rs62392006	6769546	0.93	0.0757334056000413	0.92	0.135444945858012	0.0101769079601875	0.0518881570009337	0.002	0.0031	0.0234	0.1533	0.0094	0.168	0.1954	0.0094	0.0024	0.0075	0.0056	0.0121	0.0034	0.0063	0.0187	0.1329	0.1566	0.0025	0.0036	0.0112	0.0171	0.0141	0.0081	0.0189	0.0065	0.0021
6	rs73353711	6770386	0.93	0.0757334056000413	0.91	0.155803491158275	0.0107484505547801	0.0502275636380715	0.002	0.0031	0.0234	0.1533	0.0094	0.168	0.1955	0.0094	0.0023	0.0076	0.0056	0.0121	0.0034	0.0063	0.0187	0.133	0.1565	0.0025	0.0036	0.0112	0.0171	0.0141	0.0081	0.0188	0.0065	0.0021
6	rs4960245	6780524	0.93	0.0757334056000413	0.91	0.155803491158275	0.0100674860939188	0.0575914987783686	0.002	0.0031	0.0234	0.1532	0.0095	0.168	0.1958	0.0093	0.0023	0.0076	0.0056	0.0121	0.0034	0.0063	0.0187	0.1331	0.1565	0.0025	0.0036	0.0111	0.0171	0.0141	0.0082	0.0187	0.0065	0.0021
6	rs7774811	6780870	0.93	0.0757334056000413	0.91	0.155803491158275	0.0100986582836639	0.0577860044362551	0.002	0.0031	0.0234	0.1532	0.0095	0.168	0.1958	0.0093	0.0023	0.0076	0.0055	0.0121	0.0034	0.0063	0.0187	0.1331	0.1565	0.0025	0.0036	0.0111	0.0171	0.0141	0.0082	0.0187	0.0065	0.0021
6	Affx-37047069	6782298	0.93	0.0757334056000413	0.89	0.20310604818777	0.0103559694355369	0.0632101872033475	0.002	0.0031	0.0233	0.1532	0.0095	0.168	0.1958	0.0093	0.0023	0.0076	0.0055	0.0121	0.0034	0.0063	0.0187	0.1331	0.1565	0.0025	0.0036	0.0111	0.0171	0.0141	0.0082	0.0187	0.0065	0.0021
6	rs55965419	6787428	0.95	0.0523777185899542	0.89	0.20310604818777	0.0369929916780639	0.0975901499978567	0.002	0.0031	0.0222	0.1501	0.01	0.1689	0.1982	0.0087	0.0024	0.0074	0.0053	0.011	0.004	0.0062	0.0169	0.1354	0.1611	0.0026	0.0036	0.0112	0.0168	0.0128	0.008	0.017	0.0063	0.0024
6	rs57510388	6788339	0.95	0.0523777185899542	0.88	0.230271256315472	0.0415699361227973	0.105100556467389	0.002	0.0031	0.0222	0.1501	0.01	0.1689	0.1982	0.0087	0.0024	0.0074	0.0053	0.0109	0.004	0.0062	0.0169	0.1354	0.1612	0.0026	0.0036	0.0112	0.0168	0.0128	0.008	0.0169	0.0063	0.0024
6	rs55775145	6794452	0.96	0.0430660126656495	0.89	0.20310604818777	0.0616877385799587	0.105846842146596	0.0021	0.003	0.022	0.15	0.01	0.1691	0.1993	0.0086	0.0024	0.0073	0.0052	0.0108	0.004	0.0061	0.0166	0.1358	0.1619	0.0026	0.0037	0.0111	0.0167	0.0126	0.0079	0.0164	0.0061	0.0024
6	rs111820485	6795661	0.96	0.0430660126656495	0.89	0.20310604818777	0.0660917181848697	0.0832365891098821	0.0021	0.003	0.0219	0.1499	0.0101	0.1691	0.1999	0.0086	0.0024	0.0073	0.0051	0.0107	0.004	0.0061	0.0164	0.1359	0.1623	0.0026	0.0037	0.011	0.0166	0.0125	0.0079	0.0162	0.0059	0.0025
6	rs73353764	6798604	0.96	0.0430660126656495	0.89	0.20310604818777	0.0799167086244583	0.1069284058188	0.0022	0.0029	0.0217	0.1499	0.0101	0.1691	0.201	0.0084	0.0025	0.0073	0.0051	0.0105	0.004	0.006	0.016	0.1365	0.163	0.0026	0.0038	0.0109	0.0164	0.0122	0.0077	0.0155	0.0058	0.0026
6	rs77599086	6799909	0.96	0.0430660126656495	0.9	0.178319663885856	0.0700998791307152	0.100340444929132	0.0022	0.0029	0.0217	0.15	0.0101	0.1691	0.201	0.0084	0.0025	0.0073	0.0051	0.0105	0.004	0.006	0.0159	0.1367	0.1633	0.0026	0.0038	0.0108	0.0163	0.0122	0.0076	0.0153	0.0058	0.0026
6	rs77985724	6800027	0.96	0.0430660126656495	0.9	0.178319663885856	0.0646015105372477	0.0894432810971409	0.0022	0.0029	0.0217	0.15	0.0101	0.1693	0.201	0.0084	0.0025	0.0073	0.0051	0.0105	0.004	0.006	0.0159	0.1368	0.1634	0.0026	0.0038	0.0108	0.0163	0.0119	0.0076	0.0153	0.0058	0.0026
6	rs62392021	6800062	0.96	0.0430660126656495	0.9	0.178319663885856	0.0628846761146747	0.0892102255528843	0.0022	0.0029	0.0216	0.15	0.0101	0.1693	0.2011	0.0084	0.0025	0.0073	0.0051	0.0104	0.004	0.006	0.0163	0.1368	0.1637	0.0026	0.0038	0.0108	0.0157	0.0118	0.0076	0.0153	0.0058	0.0026
6	rs61545011	6801959	0.96	0.0430660126656495	0.9	0.178319663885856	0.0514546909805158	0.0700302302099865	0.0022	0.0029	0.0216	0.1497	0.0102	0.169	0.2012	0.0085	0.0025	0.0073	0.0051	0.0104	0.004	0.006	0.0162	0.1368	0.1636	0.0026	0.0038	0.011	0.0157	0.0118	0.0077	0.0155	0.0061	0.0026
6	rs4959410	6803438	0.96	0.0430660126656495	0.9	0.178319663885856	0.0422540273334629	0.053133340121498	0.0022	0.0029	0.0216	0.1497	0.0102	0.1692	0.2013	0.0085	0.0025	0.0073	0.0051	0.0105	0.004	0.006	0.0162	0.1369	0.1635	0.0026	0.0038	0.011	0.0157	0.0115	0.0077	0.0155	0.0061	0.0026
6	rs1317974	6804002	0.96	0.0430660126656495	0.91	0.155803491158275	0.0413820683790985	0.0530707769912157	0.0022	0.0029	0.0216	0.1493	0.0102	0.1692	0.2017	0.0085	0.0025	0.0073	0.0051	0.0105	0.004	0.006	0.0162	0.137	0.1635	0.0026	0.0039	0.011	0.0157	0.0114	0.0077	0.0155	0.0062	0.0026
6	rs1938164	6805059	0.96	0.0430660126656495	0.91	0.155803491158275	0.0541091953754793	0.0622025491949414	0.0022	0.0028	0.0216	0.1497	0.0102	0.169	0.2018	0.0084	0.0025	0.0071	0.005	0.0104	0.004	0.0059	0.0163	0.1371	0.1638	0.0027	0.0039	0.0108	0.0156	0.0114	0.0076	0.0153	0.0062	0.0026
6	rs2326826	6806285	0.96	0.0430660126656495	0.92	0.135444945858012	0.0890342296540916	0.0920228242190102	0.0023	0.0029	0.0219	0.1492	0.01	0.1683	0.2018	0.0082	0.0026	0.0069	0.005	0.0103	0.0039	0.0056	0.0167	0.1384	0.1648	0.0027	0.0041	0.0107	0.0154	0.0113	0.0074	0.0149	0.0061	0.0027
6	rs11969257	6806970	0.96	0.0430660126656495	0.92	0.135444945858012	0.102273871883016	0.0775045018373055	0.0022	0.0029	0.022	0.1485	0.01	0.1686	0.2021	0.0082	0.0026	0.0067	0.005	0.0102	0.004	0.0055	0.0167	0.1387	0.1657	0.0027	0.0042	0.0107	0.0153	0.0111	0.0073	0.0145	0.0059	0.0028
6	rs10900993	6807922	0.97	0.0351293717890758	0.93	0.117127898734063	0.100274829902119	0.0832365891098821	0.0022	0.0027	0.0218	0.1483	0.0098	0.1694	0.203	0.008	0.0026	0.0064	0.0052	0.01	0.0041	0.0056	0.0165	0.1386	0.166	0.0027	0.0041	0.0107	0.0154	0.0112	0.0077	0.0138	0.0058	0.0027
6	rs76754872	6809853	0.97	0.0351293717890758	0.93	0.117127898734063	0.0964260145097491	0.104108688783079	0.0021	0.0025	0.0217	0.1485	0.0095	0.1716	0.2053	0.0077	0.0025	0.0058	0.0051	0.0098	0.0039	0.0054	0.0161	0.1388	0.167	0.0025	0.0039	0.0103	0.015	0.0108	0.0073	0.013	0.0055	0.0026
6	rs4959411	6811806	0.97	0.0351293717890758	0.94	0.100733208212114	0.0824446458680706	0.0805359924956951	0.0021	0.0022	0.0215	0.1498	0.0093	0.1738	0.2074	0.0074	0.0024	0.0053	0.0049	0.0095	0.0037	0.0052	0.0157	0.1387	0.1674	0.0023	0.0037	0.0099	0.0147	0.0105	0.007	0.0126	0.0051	0.0025
6	rs35833066	6812031	0.97	0.0351293717890758	0.94	0.100733208212114	0.0874630302285203	0.0889774124480261	0.0021	0.0022	0.0215	0.15	0.0092	0.1742	0.2076	0.0073	0.0024	0.0053	0.0049	0.0094	0.0036	0.0052	0.0156	0.1387	0.1675	0.0023	0.0036	0.0098	0.0146	0.0105	0.0069	0.0125	0.0051	0.0025
6	rs78527292	6812404	0.97	0.0351293717890758	0.94	0.100733208212114	0.0833597266380203	0.0917086021624525	0.0021	0.0021	0.0214	0.1503	0.0091	0.1747	0.208	0.0073	0.0024	0.0052	0.0048	0.0093	0.0035	0.0051	0.0155	0.1388	0.1677	0.0022	0.0035	0.0097	0.0146	0.0104	0.0068	0.0124	0.005	0.0024
6	rs13196442	6815302	0.95	0.0523777185899542	0.94	0.100733208212114	0.0717131275081981	0.109524567426951	0.0021	0.0016	0.0211	0.1525	0.0087	0.1787	0.2111	0.0067	0.0023	0.0045	0.0044	0.0088	0.0026	0.0046	0.0145	0.139	0.1691	0.0018	0.0031	0.0091	0.0144	0.0103	0.006	0.0114	0.0045	0.002
6	rs4523130	6815354	0.95	0.0523777185899542	0.94	0.100733208212114	0.0714218108109934	0.110789343161344	0.0021	0.0016	0.0211	0.1525	0.0086	0.1787	0.2111	0.0067	0.0023	0.0045	0.0044	0.0088	0.0026	0.0046	0.0145	0.139	0.1691	0.0018	0.0031	0.0091	0.0144	0.0103	0.006	0.0114	0.0045	0.002
6	rs79752622	6816138	0.95	0.0523777185899542	0.94	0.100733208212114	0.064387668402409	0.107429017812286	0.0021	0.0016	0.0211	0.1525	0.0086	0.1788	0.2111	0.0067	0.0023	0.0045	0.0044	0.0088	0.0026	0.0046	0.0145	0.139	0.1691	0.0018	0.0031	0.0091	0.0144	0.0103	0.006	0.0114	0.0045	0.002
6	rs4530912	6817791	0.95	0.0523777185899542	0.94	0.100733208212114	0.0514045184458481	0.0739440968086657	0.0021	0.0016	0.0211	0.1526	0.0086	0.1789	0.2112	0.0067	0.0023	0.0045	0.0044	0.0088	0.0026	0.0046	0.0145	0.139	0.1692	0.0018	0.0031	0.009	0.0144	0.0103	0.006	0.0114	0.0045	0.002
6	rs9379064	6818562	0.95	0.0523777185899542	0.94	0.100733208212114	0.0373951727746161	0.0718694516388229	0.0022	0.0015	0.0208	0.1521	0.0086	0.1793	0.2119	0.0069	0.0023	0.0047	0.0044	0.0085	0.0026	0.0045	0.0142	0.1394	0.17	0.0018	0.003	0.0089	0.0143	0.0099	0.0059	0.0112	0.0047	0.002
6	rs7766251	6819029	0.94	0.0632155594214646	0.93	0.117127898734063	0.0294645604174235	0.0725106983371063	0.0023	0.0015	0.0207	0.1529	0.0085	0.1789	0.2116	0.0069	0.0023	0.0047	0.0044	0.0085	0.0025	0.0045	0.0142	0.1394	0.1703	0.0017	0.0029	0.0089	0.0144	0.0098	0.0061	0.0111	0.0046	0.002
6	rs62392027	6821091	0.94	0.0632155594214646	0.93	0.117127898734063	0.0175639809594735	0.0839173532368919	0.0022	0.0014	0.0205	0.1542	0.0082	0.1793	0.2119	0.007	0.0022	0.0047	0.0042	0.0083	0.0023	0.0044	0.0139	0.1396	0.1706	0.0016	0.0027	0.0088	0.0145	0.0096	0.0061	0.0108	0.0046	0.002
6	rs72823261	6822597	0.94	0.0632155594214646	0.93	0.117127898734063	0.014837404474403	0.0877398470770927	0.0022	0.0014	0.0204	0.1546	0.0081	0.1794	0.212	0.0069	0.0022	0.0048	0.0042	0.0083	0.0023	0.0044	0.0138	0.1397	0.1707	0.0016	0.0027	0.0088	0.0146	0.0096	0.0061	0.0107	0.0046	0.002
6	rs17566008	6823042	0.94	0.0632155594214646	0.93	0.117127898734063	0.0142362704979234	0.0899880188312368	0.0022	0.0014	0.0204	0.1547	0.008	0.1794	0.2121	0.007	0.0022	0.0048	0.0042	0.0082	0.0022	0.0044	0.0138	0.1397	0.1707	0.0016	0.0026	0.0088	0.0146	0.0096	0.0061	0.0107	0.0046	0.002
6	rs9502510	6824153	0.94	0.0632155594214646	0.93	0.117127898734063	0.0139690809187238	0.0987998293315967	0.0022	0.0014	0.0203	0.155	0.008	0.1795	0.2122	0.007	0.0022	0.0048	0.0042	0.0082	0.0022	0.0044	0.0137	0.1398	0.1708	0.0015	0.0026	0.0088	0.0146	0.0095	0.0061	0.0106	0.0046	0.002
6	rs12193250	6824407	0.94	0.0632155594214646	0.92	0.135444945858012	0.0135623191410423	0.0976706135565769	0.0022	0.0014	0.0203	0.155	0.008	0.1795	0.2121	0.007	0.0022	0.0048	0.0042	0.0082	0.0022	0.0044	0.0137	0.1398	0.1707	0.0015	0.0026	0.0088	0.0146	0.0095	0.0061	0.0106	0.0046	0.002
6	rs1286052	6829950	0.94	0.0632155594214646	0.92	0.135444945858012	0.0111184409520896	0.105183376293743	0.0023	0.0013	0.0202	0.1554	0.0079	0.1795	0.2124	0.0069	0.0021	0.0047	0.0042	0.0082	0.0022	0.0043	0.0136	0.1399	0.1708	0.0014	0.0025	0.0087	0.0147	0.0096	0.006	0.0105	0.0046	0.0019
6	rs115149360	6832464	0.94	0.0632155594214646	0.92	0.135444945858012	0.0095336659882327	0.108768377832217	0.0023	0.0013	0.0202	0.1555	0.0078	0.1795	0.2124	0.0069	0.0021	0.0047	0.0042	0.0082	0.0022	0.0043	0.0136	0.1399	0.1707	0.0014	0.0024	0.0087	0.0148	0.0096	0.006	0.0106	0.0046	0.0019
6	rs34027774	6833378	0.94	0.0632155594214646	0.92	0.135444945858012	0.00907423109176034	0.109020217529996	0.0023	0.0013	0.0202	0.1555	0.0078	0.1795	0.2124	0.0069	0.0021	0.0048	0.0042	0.0082	0.0022	0.0043	0.0136	0.1399	0.1707	0.0014	0.0024	0.0087	0.0148	0.0096	0.0061	0.0106	0.0046	0.0019
6	rs77604457	6836689	0.94	0.0632155594214646	0.92	0.135444945858012	0.0058850949839751	0.109861296652405	0.0023	0.0013	0.02	0.1559	0.0077	0.1795	0.2125	0.0068	0.002	0.0048	0.0042	0.0084	0.0021	0.0043	0.0134	0.14	0.1707	0.0013	0.0022	0.0087	0.015	0.0097	0.0061	0.0105	0.0047	0.0018
6	rs115928906	6838536	0.94	0.0632155594214646	0.91	0.155803491158275	0.0046779090344106	0.109272280801697	0.0023	0.0013	0.0199	0.1561	0.0076	0.1795	0.2125	0.0068	0.002	0.0048	0.0042	0.0084	0.0021	0.0043	0.0133	0.14	0.1707	0.0013	0.0021	0.0088	0.0151	0.0097	0.0062	0.0105	0.0048	0.0018
6	rs77285401	6838864	0.94	0.0632155594214646	0.91	0.155803491158275	0.0041376859780899	0.109777077185642	0.0023	0.0013	0.0199	0.156	0.0075	0.1796	0.2126	0.0068	0.002	0.0048	0.0042	0.0084	0.0021	0.0043	0.0133	0.14	0.1707	0.0013	0.0021	0.0088	0.0152	0.0097	0.0062	0.0105	0.0048	0.0018
6	rs6938869	6840142	0.94	0.0632155594214646	0.91	0.155803491158275	0.00388542090149866	0.120581099093761	0.0023	0.0012	0.0198	0.1561	0.0075	0.1795	0.2126	0.0067	0.002	0.0049	0.0043	0.0085	0.0021	0.0043	0.0132	0.14	0.1706	0.0013	0.002	0.0088	0.0153	0.0098	0.0062	0.0105	0.0049	0.0018
6	rs114605063	6840702	0.94	0.0632155594214646	0.91	0.155803491158275	0.00322422351249221	0.114018222871647	0.0023	0.0013	0.0198	0.156	0.0075	0.1795	0.2126	0.0068	0.002	0.0049	0.0043	0.0085	0.0021	0.0043	0.0132	0.1399	0.1706	0.0013	0.002	0.0088	0.0153	0.0097	0.0063	0.0105	0.0049	0.0018
6	rs115655021	6842775	0.94	0.0632155594214646	0.91	0.155803491158275	0.00198773615024351	0.104191205313512	0.0023	0.0016	0.0198	0.1555	0.0074	0.1793	0.2128	0.007	0.002	0.005	0.0044	0.0086	0.0021	0.0042	0.0133	0.1396	0.1707	0.0013	0.002	0.0088	0.0154	0.0097	0.0063	0.0104	0.0049	0.0017
6	rs1927273	6846862	0.93	0.0757334056000413	0.9	0.178319663885856	0.00116863098764038	0.107178599216655	0.0023	0.0019	0.0198	0.1549	0.0074	0.1791	0.213	0.0073	0.0019	0.0051	0.0045	0.0087	0.0021	0.0042	0.0133	0.1391	0.1708	0.0013	0.0019	0.0088	0.0155	0.0096	0.0064	0.0104	0.005	0.0017
6	rs1286021	6849164	0.93	0.0757334056000413	0.9	0.178319663885856	0.000654469813682958	0.0905340721375833	0.0023	0.0022	0.0197	0.1545	0.0074	0.1789	0.2129	0.0076	0.0019	0.0051	0.0046	0.0088	0.0021	0.0042	0.0134	0.1388	0.1707	0.0013	0.0019	0.0088	0.0155	0.0096	0.0065	0.0104	0.005	0.0016
6	rs75698860	6853596	0.93	0.0757334056000413	0.9	0.178319663885856	0.000480099992793551	0.0834632620091467	0.0023	0.0021	0.0198	0.1534	0.0072	0.179	0.2129	0.0074	0.0019	0.0052	0.0048	0.0089	0.0021	0.0043	0.0135	0.1385	0.1713	0.0012	0.0018	0.0089	0.0157	0.0098	0.0066	0.0107	0.0052	0.0015
6	rs7750083	6855609	0.93	0.0757334056000413	0.9	0.178319663885856	0.000504616178720462	0.0858965225782879	0.0023	0.0021	0.0198	0.1533	0.0072	0.179	0.2129	0.0074	0.0019	0.0052	0.0048	0.0089	0.0021	0.0043	0.0135	0.1384	0.1714	0.0012	0.0018	0.0089	0.0157	0.0098	0.0066	0.0107	0.0052	0.0015
6	rs35511533	6858592	0.93	0.0757334056000413	0.9	0.178319663885856	0.000307321225669268	0.0743042512102028	0.0023	0.0021	0.0198	0.1533	0.0071	0.1786	0.2128	0.0074	0.0019	0.0053	0.0049	0.009	0.0021	0.0043	0.0135	0.1382	0.1711	0.0012	0.0017	0.0089	0.0158	0.0098	0.007	0.0108	0.0055	0.0015
6	rs67714700	6858953	0.93	0.0757334056000413	0.9	0.178319663885856	0.000232043814776409	0.0735846631205434	0.0023	0.0021	0.0197	0.1533	0.0071	0.1788	0.2127	0.0075	0.0019	0.0053	0.0049	0.009	0.002	0.0044	0.0135	0.138	0.1708	0.0012	0.0017	0.0089	0.0158	0.0098	0.0071	0.0108	0.0056	0.0015
6	rs78886093	6860136	0.92	0.0900864543555373	0.91	0.155803491158275	3.62181256095362e-05	0.0659991280481195	0.0024	0.0021	0.0195	0.1529	0.0068	0.1775	0.2124	0.0077	0.0016	0.0059	0.0051	0.0093	0.002	0.0047	0.0136	0.1366	0.1717	0.0012	0.0015	0.0093	0.0163	0.01	0.0075	0.011	0.0058	0.0013
6	rs116802713	6861720	0.92	0.0900864543555373	0.91	0.155803491158275	1.78671661338219e-05	0.0693281128621609	0.0024	0.0021	0.0194	0.1525	0.0067	0.1768	0.2122	0.0078	0.0015	0.0063	0.0053	0.0094	0.002	0.0049	0.0137	0.1356	0.1725	0.0012	0.0014	0.0095	0.0165	0.0101	0.0078	0.0111	0.0059	0.0013
6	rs78743596	6862223	0.92	0.0900864543555373	0.9	0.178319663885856	1.75438028967012e-05	0.0704529105358112	0.0024	0.0021	0.0194	0.1525	0.0067	0.1767	0.2122	0.0078	0.0015	0.0063	0.0053	0.0094	0.002	0.0049	0.0137	0.1356	0.1725	0.0012	0.0014	0.0095	0.0165	0.0101	0.0078	0.0111	0.0058	0.0013
6	rs4960256	6865002	0.92	0.0900864543555373	0.9	0.178319663885856	2.26681859034731e-05	0.0801637675784237	0.0024	0.0021	0.0194	0.1526	0.0066	0.1767	0.2123	0.0078	0.0015	0.0063	0.0053	0.0094	0.002	0.0048	0.0138	0.1358	0.1727	0.0012	0.0014	0.0095	0.0166	0.01	0.0077	0.0112	0.0057	0.0013
6	rs12200765	6865509	0.92	0.0900864543555373	0.9	0.178319663885856	1.85014775249682e-05	0.0785343170470082	0.0024	0.0021	0.0194	0.1526	0.0066	0.1767	0.2121	0.0078	0.0015	0.0063	0.0053	0.0094	0.002	0.0048	0.0138	0.1358	0.1727	0.0012	0.0014	0.0095	0.0166	0.01	0.0077	0.0112	0.0057	0.0013
6	rs10900997	6868584	0.92	0.0900864543555373	0.9	0.178319663885856	1.83619409168939e-05	0.0809835855775281	0.0024	0.0021	0.0195	0.1523	0.0065	0.177	0.2124	0.0079	0.0015	0.0064	0.0053	0.0095	0.002	0.0049	0.0139	0.1356	0.1722	0.0011	0.0014	0.0095	0.0168	0.0099	0.0078	0.0113	0.0057	0.0013
6	rs77473430	6870229	0.92	0.0900864543555373	0.9	0.178319663885856	1.34381214179147e-05	0.0779451720202022	0.0024	0.0021	0.0192	0.1523	0.0064	0.177	0.2124	0.0079	0.0015	0.0065	0.0054	0.0094	0.002	0.0049	0.0137	0.1356	0.1723	0.0011	0.0014	0.0096	0.017	0.0099	0.0079	0.0111	0.0057	0.0013
6	rs6929018	6873698	0.92	0.0900864543555373	0.9	0.178319663885856	1.4602914777346e-05	0.1069284058188	0.0023	0.0022	0.0185	0.1522	0.0062	0.1772	0.2125	0.0079	0.0015	0.0067	0.0054	0.0092	0.002	0.0051	0.0131	0.1358	0.1726	0.0011	0.0015	0.0099	0.0175	0.0099	0.0082	0.0105	0.0059	0.0012
6	rs1927271	6876931	0.92	0.0900864543555373	0.9	0.178319663885856	1.81957070787019e-05	0.109777077185642	0.0023	0.0022	0.0186	0.1519	0.0062	0.1769	0.2131	0.0079	0.0015	0.0067	0.0055	0.0092	0.0019	0.0051	0.0131	0.1359	0.1728	0.0011	0.0014	0.0099	0.0177	0.0099	0.0081	0.0101	0.0059	0.0012
6	rs62392043	6876980	0.92	0.0900864543555373	0.9	0.178319663885856	1.82786594735002e-05	0.110704851781014	0.0023	0.0022	0.0186	0.1519	0.0062	0.1769	0.2131	0.0079	0.0015	0.0067	0.0055	0.0092	0.0019	0.0052	0.0131	0.1359	0.1728	0.0011	0.0014	0.0099	0.0177	0.0099	0.0081	0.01	0.0059	0.0012
6	rs68188506	6877630	0.92	0.0900864543555373	0.9	0.178319663885856	2.13973050172369e-05	0.117714364705915	0.0023	0.0022	0.0186	0.1519	0.0062	0.1769	0.2132	0.0079	0.0015	0.0067	0.0055	0.0091	0.0019	0.0052	0.0131	0.1359	0.1728	0.0011	0.0014	0.0099	0.0177	0.0099	0.0081	0.01	0.0059	0.0012
6	rs116364107	6879246	0.92	0.0900864543555373	0.89	0.20310604818777	1.58059283621414e-05	0.113335520158137	0.0023	0.0023	0.0186	0.1517	0.0062	0.1772	0.2132	0.0081	0.0015	0.0067	0.0054	0.0092	0.0019	0.0051	0.0131	0.1357	0.1725	0.0011	0.0014	0.01	0.0178	0.0099	0.008	0.01	0.0059	0.0012
6	rs66472938	6879755	0.92	0.0900864543555373	0.9	0.178319663885856	1.5395668178741e-05	0.1161617008798	0.0023	0.0023	0.0186	0.1516	0.0062	0.1775	0.2133	0.0081	0.0015	0.0066	0.0054	0.0092	0.0019	0.0051	0.0132	0.1355	0.1723	0.0011	0.0014	0.01	0.0178	0.0099	0.0079	0.01	0.0059	0.0012
6	rs943610	6883578	0.93	0.0757334056000413	0.9	0.178319663885856	1.48554038731773e-05	0.0702414383832952	0.0025	0.0024	0.0182	0.1474	0.0065	0.1767	0.2096	0.0086	0.0017	0.007	0.0057	0.0097	0.0022	0.006	0.0136	0.1349	0.1738	0.0012	0.0016	0.0106	0.0186	0.0107	0.008	0.0106	0.0062	0.0015
6	rs11967438	6886326	0.92	0.0900864543555373	0.89	0.20310604818777	2.06156273584836e-05	0.0732259513449364	0.0026	0.0025	0.0182	0.1461	0.0066	0.1765	0.2086	0.0088	0.0017	0.007	0.0058	0.0099	0.0024	0.0062	0.0138	0.1347	0.1742	0.0013	0.0017	0.0108	0.0188	0.0109	0.0081	0.0108	0.0064	0.0015
6	rs4246079	6889818	0.92	0.0900864543555373	0.89	0.20310604818777	2.06156273584836e-05	0.0626047830630226	0.0026	0.0025	0.0179	0.1457	0.0066	0.1764	0.2082	0.0089	0.0017	0.007	0.0059	0.0099	0.0024	0.0063	0.0139	0.1346	0.1743	0.0013	0.0017	0.0109	0.0189	0.0111	0.0081	0.0108	0.0064	0.0016
6	rs62392046	6892601	0.92	0.0900864543555373	0.89	0.20310604818777	2.57792251986169e-05	0.0655878312910603	0.0026	0.0025	0.0178	0.1455	0.0066	0.1763	0.2081	0.0089	0.0017	0.007	0.0059	0.01	0.0024	0.0064	0.014	0.1346	0.1743	0.0013	0.0017	0.0109	0.0189	0.0112	0.0081	0.0108	0.0064	0.0016
6	rs1079114	6894224	0.92	0.0900864543555373	0.9	0.178319663885856	2.69989954938645e-05	0.0666870160344164	0.0026	0.0025	0.0177	0.1454	0.0066	0.1763	0.2081	0.0089	0.0017	0.0071	0.0059	0.01	0.0024	0.0065	0.014	0.1346	0.1743	0.0013	0.0017	0.0109	0.0189	0.0112	0.0081	0.0108	0.0064	0.0016
6	rs2182801	6896088	0.92	0.0900864543555373	0.9	0.178319663885856	3.18054762746516e-05	0.0739440968086657	0.0029	0.0027	0.0178	0.1444	0.0068	0.1764	0.2072	0.0089	0.002	0.0072	0.0062	0.0103	0.0026	0.0066	0.0137	0.1344	0.1736	0.0014	0.0018	0.0113	0.0194	0.0109	0.0082	0.0108	0.0065	0.0018
6	rs13220385	6896853	0.92	0.0900864543555373	0.9	0.178319663885856	4.5786713049324e-05	0.0743763684707325	0.003	0.0027	0.0178	0.1438	0.0067	0.1766	0.2071	0.0089	0.0021	0.0073	0.0062	0.0104	0.0026	0.0067	0.0138	0.1342	0.1734	0.0014	0.0018	0.0114	0.0193	0.0107	0.0083	0.0108	0.0065	0.0018
6	rs62392047	6897384	0.91	0.106429816649543	0.9	0.178319663885856	0.000103140597218194	0.0822572181755954	0.0032	0.0028	0.0179	0.143	0.0069	0.1768	0.2069	0.009	0.0023	0.0074	0.0064	0.0104	0.0028	0.0068	0.0138	0.1339	0.1732	0.0014	0.0019	0.0115	0.0192	0.0105	0.0083	0.0108	0.0065	0.0019
6	rs12200083	6897960	0.91	0.106429816649543	0.9	0.178319663885856	0.000170505720295227	0.102709789909883	0.0034	0.0029	0.018	0.1423	0.007	0.1755	0.2067	0.0091	0.0025	0.0076	0.0065	0.0105	0.0029	0.0071	0.0139	0.1333	0.1732	0.0015	0.002	0.0117	0.0197	0.0104	0.0084	0.0109	0.0066	0.0021
6	rs62392048	6899024	0.89	0.145699762692903	0.9	0.178319663885856	0.000380787743330991	0.0982345859495385	0.004	0.0032	0.0185	0.1418	0.0071	0.1737	0.2038	0.0096	0.0032	0.008	0.0064	0.0105	0.0035	0.0073	0.0135	0.1316	0.1727	0.0018	0.0025	0.0123	0.0207	0.0102	0.009	0.0114	0.0065	0.0026
6	rs6934349	6899063	0.89	0.145699762692903	0.9	0.178319663885856	0.000742880753854476	0.102791874711138	0.0041	0.0033	0.0185	0.1418	0.0071	0.1733	0.2037	0.0097	0.0033	0.008	0.0064	0.0105	0.0035	0.0073	0.0134	0.1315	0.1727	0.0019	0.0025	0.0123	0.0208	0.0102	0.009	0.0114	0.0065	0.0026
6	rs13191723	6899269	0.89	0.145699762692903	0.9	0.178319663885856	0.000757320460983235	0.104934992509579	0.0042	0.0035	0.0187	0.1409	0.0069	0.1737	0.2033	0.0097	0.0034	0.0082	0.0064	0.0109	0.0035	0.0073	0.0128	0.1312	0.1727	0.0019	0.0025	0.0126	0.021	0.0104	0.0089	0.0115	0.0065	0.0027
6	rs79355154	6899374	0.89	0.145699762692903	0.9	0.178319663885856	0.000615598911906234	0.0968671493317768	0.0043	0.0036	0.0186	0.1408	0.0069	0.1737	0.2034	0.0097	0.0034	0.0082	0.0065	0.0109	0.0035	0.0073	0.0128	0.1309	0.1725	0.0019	0.0025	0.0126	0.0211	0.0105	0.0088	0.0115	0.0065	0.0027
6	rs9392839	6899412	0.89	0.145699762692903	0.89	0.20310604818777	0.000715314970233225	0.0983959544946458	0.0044	0.0036	0.0186	0.1408	0.0069	0.1738	0.2035	0.0097	0.0034	0.0082	0.0065	0.0109	0.0035	0.0073	0.0128	0.1308	0.1725	0.0019	0.0025	0.0126	0.0211	0.0105	0.0088	0.0115	0.0065	0.0028
6	rs114382070	6900717	0.89	0.145699762692903	0.9	0.178319663885856	0.00158929485122543	0.108516761928989	0.0048	0.0038	0.0197	0.1405	0.0065	0.1745	0.2041	0.0094	0.0038	0.0083	0.0063	0.0105	0.0039	0.0069	0.0124	0.1292	0.1725	0.0021	0.0026	0.0123	0.0214	0.0105	0.0084	0.0114	0.0063	0.0031
6	rs3748058	6900727	0.89	0.145699762692903	0.9	0.178319663885856	0.0015555778651355	0.112144554967232	0.0048	0.0038	0.0197	0.1405	0.0065	0.1745	0.2044	0.0094	0.0038	0.0083	0.0063	0.0105	0.0039	0.0069	0.0124	0.1292	0.1725	0.0021	0.0025	0.0123	0.0214	0.0105	0.0084	0.0113	0.0063	0.0031
6	rs3748060	6901007	0.89	0.145699762692903	0.9	0.178319663885856	0.00167238787572292	0.113591350677242	0.005	0.0038	0.0198	0.1408	0.0064	0.1744	0.2044	0.0094	0.0039	0.0082	0.0062	0.0102	0.0039	0.0068	0.0122	0.1289	0.1732	0.0023	0.0025	0.0122	0.0213	0.0104	0.0083	0.0113	0.0063	0.0034
6	rs2326837	6901659	0.89	0.145699762692903	0.9	0.178319663885856	0.00189211149328238	0.115559999216445	0.0051	0.0038	0.0198	0.1413	0.0064	0.1743	0.2041	0.0094	0.0039	0.0082	0.0062	0.0102	0.0039	0.0068	0.0122	0.129	0.1733	0.0023	0.0025	0.0122	0.0212	0.0104	0.0083	0.0112	0.0062	0.0034
6	rs72653710	6904100	0.89	0.145699762692903	0.89	0.20310604818777	0.00237616312200186	0.120842998952587	0.0052	0.0038	0.0198	0.1422	0.0063	0.1748	0.2038	0.0093	0.0039	0.0083	0.0061	0.0101	0.0039	0.0066	0.0121	0.1292	0.1732	0.0024	0.0025	0.0121	0.0209	0.0104	0.0082	0.0112	0.0062	0.0034
6	rs11965947	6904825	0.89	0.145699762692903	0.89	0.20310604818777	0.00354031748172065	0.123297674736775	0.0053	0.0039	0.0198	0.1418	0.0063	0.1746	0.2038	0.0093	0.0039	0.0082	0.0063	0.01	0.0041	0.0066	0.012	0.1293	0.1729	0.0025	0.0026	0.012	0.0208	0.0103	0.0083	0.0111	0.0063	0.0034
6	rs34432952	6906936	0.89	0.145699762692903	0.88	0.230271256315472	0.00465208340424218	0.111720374833512	0.0054	0.0041	0.0197	0.1423	0.006	0.1745	0.2047	0.0091	0.0039	0.008	0.0059	0.0098	0.004	0.0062	0.0117	0.13	0.1733	0.0025	0.0026	0.012	0.0207	0.0101	0.0082	0.0112	0.0061	0.0033
6	rs9392841	6909471	0.9	0.124917206299546	0.88	0.230271256315472	0.016624931263084	0.104686835934905	0.0057	0.0041	0.0195	0.1433	0.0057	0.1738	0.205	0.009	0.0041	0.0079	0.0053	0.0092	0.0041	0.0055	0.0112	0.1311	0.1746	0.0025	0.0026	0.0119	0.0206	0.0104	0.0081	0.0116	0.0054	0.0033
6	rs79196438	6916618	0.9	0.124917206299546	0.88	0.230271256315472	0.0143036559559778	0.0992853330339098	0.0057	0.0041	0.0198	0.1455	0.0052	0.1737	0.2068	0.0087	0.0042	0.0077	0.005	0.0091	0.004	0.005	0.0106	0.1299	0.1752	0.0025	0.0023	0.0117	0.0212	0.0102	0.008	0.0117	0.0046	0.0032
6	rs2768999	6918126	0.9	0.124917206299546	0.88	0.230271256315472	0.0162954810784687	0.113420772579383	0.0057	0.0041	0.0198	0.1457	0.0051	0.1737	0.2069	0.0086	0.0042	0.0077	0.005	0.0091	0.004	0.0049	0.0106	0.1298	0.1752	0.0025	0.0023	0.0117	0.0213	0.0102	0.008	0.0117	0.0046	0.0032
6	rs9504965	6921743	0.9	0.124917206299546	0.88	0.230271256315472	0.0156365966456636	0.105846842146596	0.0057	0.004	0.0198	0.1457	0.0051	0.1739	0.2069	0.0086	0.0042	0.0077	0.005	0.0091	0.004	0.0049	0.0105	0.1297	0.1752	0.0025	0.0023	0.0117	0.0213	0.0102	0.0079	0.0117	0.0046	0.0032
6	Affx-28956671	6923834	0.9	0.124917206299546	0.86	0.29215087580064	0.0172674277840286	0.10058455016583	0.0057	0.004	0.0199	0.1457	0.0051	0.1741	0.207	0.0086	0.0042	0.0077	0.005	0.0091	0.004	0.0049	0.0104	0.1297	0.1752	0.0025	0.0023	0.0117	0.0213	0.0102	0.0079	0.0118	0.0046	0.0032
6	rs2769005	6923849	0.9	0.124917206299546	0.86	0.29215087580064	0.0174621122290331	0.101890344209039	0.0057	0.004	0.0199	0.1457	0.0051	0.1741	0.207	0.0086	0.0042	0.0077	0.005	0.0091	0.004	0.0049	0.0104	0.1296	0.1752	0.0025	0.0023	0.0117	0.0213	0.0102	0.0079	0.0118	0.0046	0.0032
6	rs17142690	6926448	0.91	0.106429816649543	0.86	0.29215087580064	0.0116130711093021	0.0837658791460273	0.0055	0.0039	0.0199	0.1464	0.0049	0.1741	0.2072	0.0086	0.004	0.0075	0.0049	0.0094	0.0038	0.0047	0.0103	0.1295	0.1753	0.0024	0.0023	0.0116	0.0214	0.0102	0.0079	0.0119	0.0046	0.0029
6	rs12189715	6926912	0.91	0.106429816649543	0.86	0.29215087580064	0.0111857066020311	0.081282539539209	0.0054	0.0039	0.02	0.1466	0.0049	0.1741	0.2072	0.0087	0.0039	0.0074	0.0048	0.0095	0.0037	0.0046	0.0103	0.1294	0.1753	0.0024	0.0024	0.0115	0.0215	0.0103	0.0079	0.012	0.0046	0.0029
6	rs9392844	6928616	0.91	0.106429816649543	0.86	0.29215087580064	0.00946414480946243	0.078018716176503	0.0051	0.0038	0.0202	0.1476	0.0047	0.1741	0.2075	0.0088	0.0036	0.007	0.0047	0.01	0.0035	0.0045	0.0101	0.1291	0.1752	0.0023	0.0025	0.0114	0.0218	0.0105	0.0079	0.0122	0.0047	0.0025
6	rs2479192	6928750	0.91	0.106429816649543	0.85	0.32706018639722	0.00907902838359017	0.0735128629740161	0.0051	0.0037	0.0202	0.1477	0.0047	0.1741	0.2075	0.0088	0.0036	0.007	0.0047	0.01	0.0034	0.0044	0.0101	0.1292	0.1752	0.0023	0.0025	0.0114	0.0218	0.0105	0.0079	0.0122	0.0047	0.0025
6	rs75720715	6930236	0.92	0.0900864543555373	0.84	0.364737902801441	0.011230720038259	0.0748096758917711	0.0049	0.0037	0.0202	0.1485	0.0046	0.1744	0.2075	0.0088	0.0036	0.0068	0.0046	0.0101	0.0034	0.0043	0.0097	0.1292	0.1753	0.0022	0.0027	0.0112	0.0221	0.0105	0.0078	0.0123	0.0045	0.0024
6	rs1892517	6930808	0.92	0.0900864543555373	0.84	0.364737902801441	0.0128001497791708	0.0747373861482215	0.0049	0.0037	0.0203	0.1488	0.0045	0.1744	0.2075	0.0089	0.0035	0.0067	0.0045	0.0101	0.0033	0.0042	0.0096	0.1293	0.1753	0.0021	0.0028	0.0111	0.0222	0.0106	0.0077	0.0124	0.0045	0.0024
6	rs7769346	6934416	0.92	0.0900864543555373	0.85	0.32706018639722	0.0126886411756992	0.0756067560778512	0.0048	0.0036	0.0202	0.1491	0.0044	0.1745	0.2076	0.0089	0.0035	0.0066	0.0045	0.0101	0.0033	0.0041	0.0095	0.1293	0.1751	0.0021	0.0029	0.011	0.0224	0.0106	0.0077	0.0126	0.0045	0.0023
6	rs72811198	6941680	0.92	0.0900864543555373	0.85	0.32706018639722	0.0129750587868144	0.0762614879656374	0.0048	0.0036	0.0201	0.1492	0.0044	0.1745	0.2077	0.0089	0.0034	0.0066	0.0044	0.0101	0.0033	0.0041	0.0095	0.1293	0.175	0.002	0.003	0.011	0.0224	0.0106	0.0077	0.0127	0.0045	0.0023
6	rs2094439	6942481	0.92	0.0900864543555373	0.85	0.32706018639722	0.0130442583285923	0.0763343786965681	0.0048	0.0036	0.0201	0.1492	0.0044	0.1746	0.2077	0.0089	0.0034	0.0066	0.0044	0.0101	0.0033	0.0041	0.0095	0.1293	0.175	0.002	0.003	0.011	0.0224	0.0106	0.0077	0.0127	0.0045	0.0023
6	rs2490294	6942918	0.92	0.0900864543555373	0.85	0.32706018639722	0.013407251796872	0.0760429869509714	0.0048	0.0036	0.0201	0.1491	0.0044	0.1746	0.2078	0.0089	0.0034	0.0066	0.0044	0.0101	0.0033	0.0041	0.0095	0.1293	0.1751	0.002	0.003	0.011	0.0224	0.0106	0.0077	0.0127	0.0045	0.0023
6	rs2802436	6943168	0.92	0.0900864543555373	0.85	0.32706018639722	0.0133815360701951	0.0759702103704324	0.0048	0.0036	0.0201	0.1491	0.0044	0.1746	0.2078	0.0089	0.0034	0.0066	0.0044	0.0101	0.0033	0.0041	0.0095	0.1293	0.1751	0.002	0.003	0.011	0.0224	0.0106	0.0077	0.0127	0.0045	0.0023
6	rs75975360	6951915	0.92	0.0900864543555373	0.85	0.32706018639722	0.0111688615814875	0.0774311560206169	0.0048	0.0036	0.0202	0.1487	0.0043	0.1742	0.2078	0.009	0.0033	0.0066	0.0044	0.0103	0.0032	0.004	0.0098	0.1291	0.1747	0.0019	0.0029	0.011	0.0232	0.0107	0.0077	0.0131	0.0042	0.0022
6	rs76039746	6953951	0.92	0.0900864543555373	0.84	0.364737902801441	0.011828361800295	0.0797180226008069	0.0048	0.0036	0.0202	0.1485	0.0043	0.1741	0.2079	0.0091	0.0033	0.0066	0.0043	0.0104	0.0032	0.004	0.0099	0.129	0.1746	0.0019	0.0029	0.011	0.0235	0.0108	0.0078	0.0132	0.004	0.0022
6	rs10485082	6954094	0.92	0.0900864543555373	0.84	0.364737902801441	0.0119164887150945	0.0796438299997234	0.0048	0.0036	0.0202	0.1484	0.0043	0.174	0.2079	0.0091	0.0033	0.0066	0.0043	0.0104	0.0032	0.004	0.01	0.129	0.1746	0.0019	0.0029	0.011	0.0235	0.0108	0.0078	0.0132	0.004	0.0022
6	rs73719011	6954290	0.92	0.0900864543555373	0.83	0.405269641990714	0.0108195038797286	0.0794214207750481	0.0047	0.0036	0.0202	0.1485	0.0043	0.1741	0.2076	0.009	0.0034	0.0066	0.0043	0.0104	0.0032	0.004	0.01	0.129	0.1746	0.0019	0.0029	0.011	0.0236	0.0108	0.0078	0.0133	0.004	0.0022
6	rs2802421	6954522	0.92	0.0900864543555373	0.83	0.405269641990714	0.0104570635255539	0.0781658893693271	0.0047	0.0036	0.0202	0.1486	0.0043	0.1741	0.2076	0.0089	0.0034	0.0066	0.0043	0.0104	0.0032	0.004	0.0101	0.129	0.1746	0.0019	0.0029	0.011	0.0235	0.0108	0.0077	0.0134	0.004	0.0022
6	rs116212220	6957642	0.92	0.0900864543555373	0.82	0.448736318624531	0.0102083357833299	0.0892878838085201	0.0048	0.0035	0.0204	0.1495	0.0041	0.1733	0.2073	0.0091	0.0034	0.0066	0.0042	0.0104	0.0032	0.004	0.0102	0.1288	0.174	0.0019	0.0028	0.011	0.0238	0.011	0.0077	0.0138	0.0041	0.0023
6	rs1536241	6960310	0.92	0.0900864543555373	0.82	0.448736318624531	0.0115957448748671	0.0958265468292413	0.0048	0.0034	0.0207	0.151	0.0039	0.172	0.2067	0.0093	0.0036	0.0066	0.0039	0.0104	0.0032	0.004	0.0104	0.1283	0.1731	0.0018	0.0027	0.011	0.0242	0.0114	0.0077	0.0145	0.0041	0.0024
6	rs723958	6963018	0.92	0.0900864543555373	0.82	0.448736318624531	0.0130694898752254	0.10017783667289	0.0048	0.0034	0.0207	0.151	0.0039	0.172	0.2067	0.0093	0.0036	0.0066	0.0039	0.0103	0.0032	0.004	0.0103	0.1284	0.1731	0.0018	0.0028	0.011	0.0242	0.0113	0.0077	0.0144	0.0041	0.0023
6	rs62392059	6965427	0.92	0.0900864543555373	0.82	0.448736318624531	0.0135299039957348	0.0990424648448036	0.0048	0.0034	0.0207	0.151	0.0039	0.172	0.2067	0.0093	0.0036	0.0066	0.004	0.0103	0.0032	0.004	0.0103	0.1284	0.1731	0.0018	0.0028	0.011	0.0242	0.0113	0.0077	0.0144	0.0041	0.0023
6	rs9379070	6973630	0.92	0.0900864543555373	0.81	0.49521423796015	0.0190611980335129	0.0955870358356345	0.0048	0.0034	0.0207	0.151	0.004	0.1718	0.2067	0.0092	0.0038	0.0067	0.004	0.0102	0.0032	0.004	0.0103	0.1287	0.1731	0.0018	0.0028	0.011	0.0243	0.0113	0.0076	0.0143	0.0041	0.0023
6	rs116460546	6973689	0.92	0.0900864543555373	0.81	0.49521423796015	0.0189945950637476	0.0971882224860219	0.0048	0.0034	0.0207	0.151	0.004	0.1718	0.2067	0.0092	0.0038	0.0067	0.004	0.0102	0.0032	0.004	0.0103	0.1287	0.173	0.0018	0.0028	0.011	0.0243	0.0113	0.0076	0.0143	0.0041	0.0023
6	rs9502527	6985996	0.92	0.0900864543555373	0.8	0.544775224122235	0.026007402816899	0.1069284058188	0.0049	0.0033	0.0207	0.1498	0.0038	0.1713	0.2075	0.0092	0.0038	0.0065	0.0038	0.0102	0.0031	0.0039	0.0103	0.1293	0.1736	0.0018	0.0028	0.0111	0.0244	0.0114	0.0074	0.0146	0.0041	0.0025
6	rs7764710	6986454	0.92	0.0900864543555373	0.79	0.597486775499064	0.0264268682424782	0.106345498243256	0.0049	0.0033	0.0207	0.1498	0.0038	0.1712	0.2075	0.0092	0.0038	0.0065	0.0038	0.0102	0.0031	0.0039	0.0103	0.1293	0.1736	0.0018	0.0028	0.0111	0.0244	0.0114	0.0074	0.0146	0.004	0.0025
6	rs2765366	6986617	0.92	0.0900864543555373	0.79	0.597486775499064	0.0266171891443266	0.105846842146596	0.0049	0.0033	0.0207	0.1498	0.0038	0.1712	0.2075	0.0092	0.0038	0.0065	0.0038	0.0102	0.0031	0.0039	0.0103	0.1293	0.1736	0.0018	0.0028	0.0111	0.0244	0.0114	0.0074	0.0146	0.0041	0.0025
6	rs4546536	6988375	0.92	0.0900864543555373	0.79	0.597486775499064	0.0359090032568336	0.145077461714473	0.0049	0.0031	0.0208	0.1501	0.0037	0.1703	0.2066	0.0089	0.0038	0.0058	0.0036	0.0103	0.0032	0.0038	0.0106	0.1307	0.174	0.0017	0.0029	0.011	0.0243	0.0114	0.0075	0.0152	0.004	0.0026
6	rs4487629	6988480	0.91	0.106429816649543	0.79	0.597486775499064	0.0327038612820274	0.131311810621591	0.0048	0.003	0.0207	0.1502	0.0037	0.17	0.2063	0.0089	0.0038	0.0058	0.0036	0.0104	0.0032	0.0037	0.0107	0.131	0.1745	0.0016	0.0029	0.011	0.0244	0.0114	0.0075	0.0153	0.004	0.0026
6	rs4960285	6994388	0.9	0.124917206299546	0.79	0.597486775499064	0.0717339653396602	0.173259675658703	0.0046	0.0028	0.0211	0.1484	0.003	0.1684	0.2073	0.0083	0.0037	0.0054	0.0035	0.0114	0.0036	0.0034	0.011	0.135	0.175	0.0015	0.0033	0.0108	0.0235	0.0115	0.0069	0.0158	0.0034	0.0026
6	rs6921610	6997161	0.9	0.124917206299546	0.79	0.597486775499064	0.0707381828972605	0.174056350721269	0.0046	0.0028	0.021	0.1484	0.003	0.1684	0.2073	0.0083	0.0037	0.0054	0.0035	0.0115	0.0036	0.0034	0.011	0.1351	0.175	0.0015	0.0033	0.0108	0.0235	0.0115	0.0069	0.0158	0.0034	0.0026
6	rs12154164	7000116	0.9	0.124917206299546	0.79	0.597486775499064	0.0703053720193673	0.173558279992957	0.0046	0.0027	0.021	0.1485	0.0029	0.1685	0.2072	0.0083	0.0037	0.0054	0.0035	0.0115	0.0036	0.0034	0.0109	0.1352	0.1751	0.0015	0.0033	0.0108	0.0235	0.0115	0.0069	0.0157	0.0034	0.0026
6	rs77183422	7007191	0.9	0.124917206299546	0.79	0.597486775499064	0.0610293191003281	0.175253740160843	0.0045	0.0027	0.021	0.149	0.0029	0.1684	0.2074	0.0082	0.0037	0.0055	0.0035	0.0115	0.0035	0.0034	0.0109	0.135	0.1749	0.0015	0.0033	0.0106	0.0235	0.0115	0.0069	0.0157	0.0034	0.0026
6	rs12210379	7011562	0.9	0.124917206299546	0.79	0.597486775499064	0.0533514152550773	0.16448313627982	0.0044	0.0027	0.021	0.1494	0.0029	0.1684	0.2077	0.0082	0.0036	0.0056	0.0035	0.0116	0.0035	0.0034	0.011	0.1348	0.1747	0.0015	0.0033	0.0105	0.0235	0.0115	0.0069	0.0156	0.0033	0.0026
6	rs7759330	7011934	0.9	0.124917206299546	0.78	0.653412240020304	0.0468969047319655	0.15971987726673	0.0044	0.0027	0.0209	0.1493	0.0029	0.1685	0.208	0.0082	0.0037	0.0058	0.0035	0.0116	0.0034	0.0035	0.011	0.1348	0.1748	0.0015	0.0033	0.0105	0.0235	0.0115	0.0069	0.0155	0.0033	0.0025
6	rs114136842	7018576	0.9	0.124917206299546	0.78	0.653412240020304	0.0252745681717353	0.149776079071407	0.0039	0.0026	0.0209	0.1495	0.0028	0.1687	0.2088	0.0082	0.0036	0.0059	0.0034	0.0118	0.0032	0.0035	0.0108	0.1344	0.1752	0.0016	0.0032	0.0104	0.0233	0.0116	0.0069	0.0154	0.0032	0.0024
6	rs78190752	7018820	0.9	0.124917206299546	0.78	0.653412240020304	0.0208087175695412	0.149492642432716	0.0037	0.0026	0.0209	0.1496	0.0028	0.1688	0.2088	0.0083	0.0036	0.0059	0.0034	0.0118	0.0032	0.0035	0.0109	0.1343	0.1749	0.0016	0.0032	0.0104	0.0235	0.0116	0.0069	0.0154	0.0032	0.0024
6	rs541188	7019656	0.9	0.124917206299546	0.78	0.653412240020304	0.0210854439605493	0.146762737124502	0.0037	0.0026	0.0209	0.1496	0.0028	0.1689	0.2089	0.0083	0.0036	0.0059	0.0034	0.0118	0.0032	0.0035	0.0109	0.1342	0.1749	0.0016	0.0032	0.0104	0.0235	0.0116	0.0069	0.0154	0.0032	0.0023
6	rs487421	7019828	0.9	0.124917206299546	0.78	0.653412240020304	0.020951213843871	0.147044299516954	0.0037	0.0026	0.0209	0.1496	0.0028	0.1689	0.2089	0.0083	0.0036	0.0059	0.0034	0.0118	0.0032	0.0035	0.0109	0.1342	0.1749	0.0016	0.0032	0.0104	0.0235	0.0116	0.0069	0.0154	0.0032	0.0023
6	rs574269	7022625	0.9	0.124917206299546	0.78	0.653412240020304	0.0204994544878533	0.142191606047138	0.0037	0.0026	0.0209	0.1495	0.0028	0.1689	0.209	0.0083	0.0036	0.006	0.0034	0.0118	0.0032	0.0035	0.0109	0.1342	0.1749	0.0017	0.0032	0.0104	0.0235	0.0116	0.0069	0.0154	0.0032	0.0023
6	rs12201780	7026277	0.9	0.124917206299546	0.78	0.653412240020304	0.0190945632031868	0.142655642474505	0.0037	0.0026	0.0208	0.1494	0.0028	0.169	0.2091	0.0083	0.0036	0.006	0.0034	0.0118	0.0033	0.0035	0.0108	0.1341	0.1748	0.0017	0.0032	0.0103	0.0235	0.0117	0.007	0.0154	0.0032	0.0023
6	rs2876064	7042541	0.9	0.124917206299546	0.78	0.653412240020304	0.0210048314965035	0.147608008188016	0.0036	0.0026	0.0207	0.1498	0.0027	0.1689	0.2097	0.0084	0.0036	0.006	0.0033	0.0117	0.0035	0.0035	0.0102	0.1335	0.1752	0.0019	0.0032	0.0103	0.0234	0.0118	0.0072	0.0153	0.0032	0.0023
6	rs76440129	7043336	0.9	0.124917206299546	0.78	0.653412240020304	0.0209869479307857	0.148549249188577	0.0036	0.0026	0.0207	0.1499	0.0027	0.1689	0.2097	0.0084	0.0036	0.0059	0.0033	0.0117	0.0035	0.0035	0.0102	0.1335	0.1753	0.0019	0.0032	0.0103	0.0234	0.0118	0.0072	0.0153	0.0032	0.0023
6	rs77573388	7048089	0.89	0.145699762692903	0.78	0.653412240020304	0.0207909549849326	0.151860496844653	0.0035	0.0025	0.0206	0.1502	0.0027	0.1689	0.21	0.0084	0.0036	0.0059	0.0032	0.0117	0.0035	0.0035	0.0099	0.1332	0.1757	0.002	0.0031	0.0101	0.0235	0.0118	0.0072	0.0153	0.0032	0.0023
6	rs6936076	7063271	0.89	0.145699762692903	0.79	0.597486775499064	0.0218394450203039	0.1553893040342	0.0035	0.0025	0.0205	0.1504	0.0027	0.169	0.2104	0.0084	0.0035	0.0058	0.0032	0.0116	0.0035	0.0035	0.0097	0.1337	0.1754	0.002	0.003	0.01	0.0238	0.0119	0.0071	0.0152	0.0032	0.0023
6	rs55820897	7063350	0.89	0.145699762692903	0.79	0.597486775499064	0.021802667951344	0.1553893040342	0.0035	0.0025	0.0205	0.1504	0.0027	0.169	0.2104	0.0084	0.0035	0.0058	0.0032	0.0116	0.0035	0.0035	0.0097	0.1337	0.1754	0.002	0.003	0.01	0.0238	0.0119	0.0071	0.0152	0.0032	0.0023
6	rs611615	7075782	0.89	0.145699762692903	0.77	0.712611004068267	0.020481883486852	0.157693680167223	0.0035	0.0024	0.0204	0.1505	0.0027	0.1694	0.2107	0.0084	0.0035	0.0057	0.0032	0.0116	0.0036	0.0034	0.0096	0.1337	0.1752	0.002	0.0029	0.0099	0.0237	0.012	0.0069	0.0152	0.0032	0.0022
6	rs77013592	7083145	0.89	0.145699762692903	0.76	0.775138689739853	0.0156221815467013	0.17206704779392	0.0034	0.0023	0.0204	0.1505	0.0026	0.1696	0.2117	0.0083	0.0033	0.0056	0.003	0.012	0.0035	0.0032	0.0096	0.1339	0.1745	0.002	0.0026	0.0099	0.0239	0.0122	0.007	0.0154	0.0031	0.0021
6	rs4959424	7084857	0.89	0.145699762692903	0.76	0.775138689739853	0.0152295943331578	0.175153848982638	0.0034	0.0023	0.0204	0.1505	0.0025	0.1696	0.2119	0.0083	0.0032	0.0056	0.003	0.012	0.0035	0.0032	0.0096	0.1339	0.1744	0.002	0.0026	0.0099	0.0239	0.0122	0.007	0.0154	0.0031	0.002
6	rs114850142	7088961	0.89	0.145699762692903	0.76	0.775138689739853	0.0144391358493	0.174654689430168	0.0034	0.0023	0.0204	0.1505	0.0025	0.1696	0.212	0.0083	0.0032	0.0056	0.003	0.0121	0.0035	0.0032	0.0096	0.1339	0.1741	0.0019	0.0025	0.0099	0.024	0.0123	0.007	0.0155	0.0031	0.002
6	rs73719061	7095390	0.89	0.145699762692903	0.77	0.712611004068267	0.0138566599061006	0.172364936005545	0.0034	0.0023	0.0203	0.1505	0.0026	0.1696	0.2121	0.0083	0.0032	0.0056	0.003	0.0122	0.0035	0.0033	0.0096	0.1339	0.1739	0.0019	0.0024	0.0099	0.024	0.0124	0.0071	0.0155	0.0031	0.002
6	rs617030	7098256	0.89	0.145699762692903	0.77	0.712611004068267	0.0136077973256846	0.171174460519214	0.0034	0.0022	0.0203	0.1505	0.0026	0.1697	0.2123	0.0083	0.0032	0.0056	0.003	0.0122	0.0033	0.0033	0.0096	0.1339	0.1738	0.0019	0.0024	0.0099	0.0241	0.0124	0.0071	0.0155	0.0031	0.0019
6	rs675209	7102084	0.88	0.168925028033099	0.77	0.712611004068267	0.00651869399801384	0.162922357765626	0.0033	0.0023	0.0202	0.1509	0.0026	0.1701	0.2124	0.0083	0.003	0.0055	0.003	0.0121	0.0028	0.0032	0.0096	0.1339	0.1734	0.0021	0.0022	0.0098	0.0241	0.0126	0.0071	0.0154	0.0034	0.0022
6	rs2842895	7106316	0.88	0.168925028033099	0.77	0.712611004068267	0.00624049115005011	0.161269788849261	0.0033	0.0022	0.0202	0.151	0.0026	0.17	0.2126	0.0083	0.003	0.0055	0.003	0.0122	0.0027	0.0032	0.0096	0.1337	0.1734	0.002	0.0022	0.0098	0.0241	0.0126	0.007	0.0154	0.0035	0.0022
6	rs2031552	7107697	0.88	0.168925028033099	0.77	0.712611004068267	0.00617596731864711	0.160881814645972	0.0033	0.0022	0.0202	0.1511	0.0026	0.17	0.2126	0.0083	0.003	0.0055	0.003	0.0122	0.0027	0.0032	0.0097	0.1337	0.1734	0.002	0.0022	0.0098	0.0241	0.0126	0.007	0.0155	0.0035	0.0022
6	rs114963719	7118730	0.88	0.168925028033099	0.77	0.712611004068267	0.00567149688258274	0.153955216378419	0.0033	0.0022	0.0202	0.1512	0.0026	0.1699	0.2128	0.0083	0.0029	0.0055	0.0031	0.0123	0.0026	0.0032	0.0098	0.1337	0.1733	0.0016	0.0022	0.0098	0.0242	0.0126	0.0071	0.0154	0.0036	0.0021
6	rs11755724	7118990	0.88	0.168925028033099	0.77	0.712611004068267	0.00567149688258274	0.153764363523109	0.0033	0.0022	0.0202	0.1512	0.0026	0.1699	0.2128	0.0083	0.0029	0.0055	0.0031	0.0123	0.0026	0.0032	0.0098	0.1337	0.1733	0.0015	0.0022	0.0098	0.0242	0.0126	0.0071	0.0154	0.0036	0.0021
6	rs80097396	7125529	0.88	0.168925028033099	0.77	0.712611004068267	0.00529717357638451	0.152050501280167	0.0033	0.0022	0.0202	0.1512	0.0026	0.1698	0.2129	0.0083	0.0029	0.0055	0.0031	0.0123	0.0026	0.0032	0.0098	0.1337	0.1733	0.0015	0.0022	0.0098	0.0242	0.0127	0.0071	0.0154	0.0036	0.0021
6	rs34630398	7140380	0.88	0.168925028033099	0.77	0.712611004068267	0.00320070567812277	0.142284369371962	0.0031	0.0024	0.0199	0.1513	0.0027	0.169	0.2135	0.0085	0.0027	0.0056	0.0033	0.0127	0.0023	0.0034	0.01	0.1336	0.173	0.0013	0.002	0.0096	0.0244	0.0129	0.0074	0.0153	0.0035	0.0021
6	rs115049510	7142756	0.88	0.168925028033099	0.77	0.712611004068267	0.00315197235995742	0.142098864716705	0.0031	0.0024	0.0199	0.1513	0.0027	0.169	0.2135	0.0085	0.0027	0.0056	0.0033	0.0127	0.0023	0.0034	0.01	0.1336	0.1729	0.0013	0.002	0.0096	0.0244	0.0129	0.0074	0.0153	0.0035	0.0021
6	rs72816921	7152176	0.88	0.168925028033099	0.77	0.712611004068267	0.0030521677406693	0.139695333273199	0.003	0.0024	0.0198	0.1513	0.0027	0.1688	0.2137	0.0086	0.0027	0.0056	0.0034	0.0128	0.0022	0.0035	0.01	0.1335	0.1728	0.0013	0.002	0.0096	0.0245	0.0129	0.0075	0.0153	0.0035	0.0021
6	rs1285872	7161471	0.87	0.194736090082605	0.77	0.712611004068267	0.00271499828567565	0.146856569611535	0.0029	0.0024	0.0195	0.1514	0.0027	0.1681	0.2145	0.0088	0.0025	0.0057	0.0035	0.0132	0.0019	0.0037	0.0101	0.1335	0.1725	0.0011	0.0018	0.0095	0.0248	0.013	0.0078	0.0152	0.0035	0.0021
6	rs589308	7162570	0.87	0.194736090082605	0.77	0.712611004068267	0.0030851524875471	0.145638438187969	0.0029	0.0024	0.0195	0.1515	0.0027	0.1681	0.2146	0.0088	0.0025	0.0057	0.0035	0.0132	0.0016	0.0037	0.0101	0.1338	0.1725	0.0011	0.0018	0.0095	0.0247	0.013	0.0078	0.0151	0.0035	0.0021
6	rs74640935	7166356	0.87	0.194736090082605	0.77	0.712611004068267	0.00278870809678769	0.143120227883064	0.0029	0.0024	0.0195	0.1513	0.0028	0.1682	0.2145	0.0088	0.0025	0.0057	0.0035	0.0131	0.0016	0.0037	0.0102	0.1337	0.1726	0.0011	0.0018	0.0094	0.0247	0.013	0.0078	0.0153	0.0035	0.0021
6	rs9379077	7167170	0.87	0.194736090082605	0.77	0.712611004068267	0.00273186850413163	0.14451726923519	0.0029	0.0024	0.0196	0.1513	0.0028	0.1682	0.2144	0.0088	0.0025	0.0057	0.0035	0.0131	0.0016	0.0037	0.0102	0.1336	0.1726	0.0011	0.0018	0.0094	0.0247	0.013	0.0078	0.0153	0.0035	0.0021
6	rs75062003	7168023	0.87	0.194736090082605	0.77	0.712611004068267	0.00257224895434287	0.137215233806753	0.0029	0.0024	0.0196	0.1513	0.0028	0.1681	0.2144	0.0088	0.0025	0.0057	0.0035	0.0131	0.0016	0.0038	0.0102	0.1336	0.1725	0.0012	0.0018	0.0095	0.0247	0.013	0.0078	0.0153	0.0036	0.0021
6	rs34695416	7186801	0.87	0.194736090082605	0.77	0.712611004068267	0.00205861080470638	0.129604341022581	0.0028	0.0023	0.0196	0.1514	0.0028	0.1678	0.2134	0.0089	0.0024	0.0058	0.0036	0.0136	0.0016	0.0039	0.0104	0.1332	0.1725	0.0012	0.0018	0.0096	0.0249	0.013	0.0079	0.0156	0.0036	0.0021
6	rs4959430	7194411	0.86	0.223270892544248	0.77	0.712611004068267	0.00220014228340528	0.123385683898008	0.0027	0.0023	0.0195	0.1516	0.0029	0.1676	0.2124	0.0089	0.0022	0.006	0.0036	0.0141	0.0015	0.0041	0.0106	0.1327	0.1725	0.0012	0.0017	0.0097	0.0251	0.0134	0.0079	0.0158	0.0036	0.0021
6	rs4960295	7205796	0.86	0.223270892544248	0.77	0.712611004068267	0.00249791013812118	0.119709645627486	0.0027	0.0022	0.0195	0.1519	0.0029	0.1674	0.2117	0.009	0.0022	0.0061	0.0036	0.0142	0.0015	0.0042	0.0106	0.1325	0.1722	0.0012	0.0017	0.0098	0.0257	0.0134	0.0079	0.0159	0.0037	0.0021
6	rs1334576	7211818	0.86	0.223270892544248	0.77	0.712611004068267	0.0024150692120556	0.120145074782239	0.0027	0.0022	0.0195	0.1525	0.0029	0.1673	0.2116	0.009	0.0021	0.0061	0.0037	0.0142	0.0015	0.0042	0.0106	0.1321	0.172	0.0012	0.0017	0.0098	0.0257	0.0134	0.008	0.016	0.0037	0.0021
6	rs11759093	7213782	0.86	0.223270892544248	0.77	0.712611004068267	0.00256866933358872	0.117368653990586	0.0027	0.0022	0.0194	0.1525	0.0029	0.1671	0.2113	0.0091	0.0021	0.0061	0.0037	0.0143	0.0015	0.0042	0.0106	0.1321	0.172	0.0012	0.0017	0.0098	0.0257	0.0135	0.008	0.0161	0.0037	0.0021
6	rs76052955	7213907	0.86	0.223270892544248	0.77	0.712611004068267	0.00257942017144405	0.117627900970223	0.0027	0.0022	0.0194	0.1525	0.0029	0.1671	0.2113	0.0091	0.0021	0.0061	0.0037	0.0143	0.0015	0.0042	0.0106	0.1321	0.172	0.0013	0.0017	0.0098	0.0257	0.0135	0.008	0.0161	0.0037	0.0021
6	rs13192435	7218337	0.86	0.223270892544248	0.77	0.712611004068267	0.00254905261425919	0.113079909501204	0.0028	0.0023	0.0194	0.1526	0.0029	0.167	0.2109	0.0091	0.0021	0.0061	0.0037	0.0144	0.0015	0.0042	0.0106	0.1321	0.1719	0.0014	0.0017	0.0098	0.0258	0.0136	0.008	0.0161	0.0038	0.0022
6	rs2714315	7229346	0.85	0.254661707966279	0.76	0.775138689739853	0.00316885572469953	0.114702484957293	0.003	0.0025	0.0194	0.1529	0.003	0.1665	0.2093	0.0093	0.002	0.0063	0.004	0.0147	0.0013	0.0043	0.0107	0.1318	0.1711	0.002	0.0016	0.0097	0.0261	0.014	0.008	0.0162	0.0042	0.0023
6	rs12192672	7229619	0.85	0.254661707966279	0.76	0.775138689739853	0.00256330737832809	0.111296809245489	0.003	0.0025	0.0193	0.153	0.003	0.1664	0.209	0.0093	0.002	0.0063	0.004	0.0147	0.0013	0.0043	0.011	0.1318	0.1709	0.002	0.0016	0.0097	0.0262	0.014	0.008	0.0162	0.0042	0.0023
6	rs9502564	7230680	0.85	0.254661707966279	0.76	0.775138689739853	0.00255083098160163	0.105017761869895	0.003	0.0026	0.0192	0.1532	0.003	0.1662	0.2088	0.0094	0.002	0.0066	0.004	0.0148	0.0013	0.0044	0.011	0.1314	0.1703	0.002	0.0015	0.0097	0.0265	0.014	0.008	0.0164	0.0042	0.0022
6	rs9505086	7232186	0.85	0.254661707966279	0.76	0.775138689739853	0.00266304471073219	0.105846842146596	0.0029	0.0026	0.0191	0.1536	0.003	0.1657	0.209	0.0095	0.002	0.0066	0.004	0.0149	0.0013	0.0044	0.0111	0.1312	0.1702	0.002	0.0014	0.0098	0.0267	0.014	0.008	0.0164	0.0042	0.0022
6	rs12526848	7232776	0.85	0.254661707966279	0.77	0.712611004068267	0.00255617204304915	0.101972173918207	0.0029	0.0026	0.0191	0.1536	0.003	0.1657	0.209	0.0095	0.0019	0.0066	0.004	0.0149	0.0013	0.0044	0.0111	0.1312	0.1702	0.002	0.0014	0.0098	0.0267	0.014	0.0081	0.0164	0.0043	0.0022
6	rs41302867	7240876	0.85	0.254661707966279	0.78	0.653412240020304	0.00259561390639912	0.0886673725206129	0.0029	0.0027	0.019	0.1537	0.003	0.1655	0.209	0.0097	0.0019	0.0067	0.0042	0.0151	0.0013	0.0045	0.011	0.1305	0.1701	0.002	0.0012	0.0097	0.0268	0.0138	0.0083	0.0164	0.0045	0.0021
6	rs2256596	7247248	0.85	0.254661707966279	0.78	0.653412240020304	0.00303373750650495	0.0836901834674393	0.0029	0.0027	0.0188	0.1538	0.0031	0.1654	0.2089	0.0099	0.0019	0.0067	0.0044	0.0154	0.0013	0.0045	0.011	0.1299	0.17	0.002	0.0011	0.0097	0.0269	0.0136	0.0085	0.0164	0.0047	0.002
6	rs35742417	7247344	0.85	0.254661707966279	0.78	0.653412240020304	0.00300727253102278	0.0835388748898197	0.0029	0.0027	0.0188	0.1538	0.0031	0.1655	0.2089	0.0099	0.0019	0.0067	0.0044	0.0154	0.0013	0.0045	0.011	0.1298	0.17	0.002	0.0011	0.0097	0.0269	0.0136	0.0085	0.0164	0.0047	0.002
6	rs116683035	7248990	0.85	0.254661707966279	0.78	0.653412240020304	0.00296290460910509	0.0760429869509714	0.0029	0.0027	0.0189	0.1537	0.0031	0.1657	0.2088	0.01	0.002	0.0068	0.0045	0.0155	0.0013	0.0046	0.011	0.1294	0.1699	0.002	0.001	0.0097	0.0269	0.0137	0.0086	0.0163	0.0048	0.0019
6	rs2714341	7253731	0.85	0.254661707966279	0.78	0.653412240020304	0.0037144940529638	0.0717272723099275	0.0031	0.0027	0.0189	0.1534	0.0032	0.1665	0.2086	0.0105	0.002	0.0069	0.0046	0.0157	0.0012	0.0047	0.0109	0.1282	0.1695	0.002	9e-04	0.0097	0.0269	0.0138	0.0086	0.0162	0.0049	0.0018
6	rs112313678	7254417	0.85	0.254661707966279	0.78	0.653412240020304	0.00381387132507975	0.0691880425746781	0.0031	0.0027	0.0189	0.1534	0.0032	0.1666	0.2085	0.0105	0.002	0.0069	0.0046	0.0157	0.0012	0.0047	0.0109	0.1282	0.1695	0.0021	9e-04	0.0097	0.0268	0.0138	0.0086	0.0162	0.0049	0.0018
6	rs79025189	7256025	0.84	0.289034762536342	0.78	0.653412240020304	0.00443015402134887	0.0670320793301974	0.0032	0.0027	0.0189	0.1534	0.0032	0.167	0.2076	0.0106	0.002	0.0069	0.0047	0.0158	0.0013	0.0047	0.0108	0.1282	0.1695	0.0021	9e-04	0.0097	0.0268	0.0139	0.0087	0.0161	0.005	0.0018
6	rs17672837	7257023	0.84	0.289034762536342	0.79	0.597486775499064	0.00499665747439158	0.0669630070671955	0.0032	0.0027	0.019	0.1534	0.0032	0.1673	0.2068	0.0107	0.002	0.0069	0.0048	0.0159	0.0013	0.0048	0.0108	0.1281	0.1695	0.0022	9e-04	0.0097	0.0267	0.0139	0.0088	0.0161	0.005	0.0017
6	rs11965592	7257272	0.84	0.289034762536342	0.79	0.597486775499064	0.00522781147622579	0.0669630070671955	0.0032	0.0027	0.019	0.1534	0.0032	0.1674	0.2066	0.0107	0.002	0.007	0.0048	0.0159	0.0013	0.0048	0.0108	0.1281	0.1695	0.0022	9e-04	0.0097	0.0267	0.014	0.0088	0.0161	0.0051	0.0017
6	rs111906317	7258314	0.84	0.289034762536342	0.8	0.544775224122235	0.00668407924585091	0.0664115023068583	0.0034	0.0027	0.019	0.1538	0.0033	0.1671	0.206	0.0108	0.002	0.0069	0.0048	0.016	0.0014	0.0048	0.0109	0.1281	0.1693	0.0024	9e-04	0.0097	0.0266	0.0139	0.0089	0.016	0.0051	0.0016
6	rs7772307	7260403	0.84	0.289034762536342	0.82	0.448736318624531	0.0057758346639861	0.0638180488440038	0.0034	0.0028	0.019	0.1545	0.0033	0.1665	0.2057	0.011	0.002	0.0068	0.0049	0.016	0.0015	0.0048	0.0112	0.1277	0.1689	0.0025	0.0012	0.0097	0.0265	0.0139	0.0089	0.0158	0.0052	0.0016
6	rs2714346	7261881	0.83	0.326509998324372	0.82	0.448736318624531	0.00547046729722115	0.0666870160344164	0.0035	0.0029	0.0191	0.1549	0.0033	0.1661	0.2055	0.0111	0.002	0.0067	0.0049	0.016	0.0016	0.0049	0.0115	0.1274	0.1685	0.0026	0.0014	0.0097	0.0264	0.014	0.009	0.0158	0.0052	0.0016
6	rs9406010	7262723	0.83	0.326509998324372	0.82	0.448736318624531	0.00574539077450342	0.0706646464046577	0.0035	0.0029	0.0191	0.1551	0.0033	0.166	0.2049	0.0112	0.002	0.0067	0.005	0.016	0.0017	0.0049	0.0115	0.1276	0.1681	0.0027	0.0015	0.0099	0.0262	0.014	0.009	0.0158	0.0053	0.0017
6	rs2842358	7265067	0.83	0.326509998324372	0.82	0.448736318624531	0.00797751083018761	0.0686987256224412	0.0037	0.003	0.019	0.1553	0.0034	0.1665	0.2043	0.0113	0.0021	0.0067	0.005	0.0161	0.0017	0.0049	0.0117	0.1271	0.1675	0.0028	0.0017	0.0099	0.0263	0.0139	0.0091	0.0156	0.0054	0.0017
6	rs74333830	7265196	0.83	0.326509998324372	0.83	0.405269641990714	0.0082550257587188	0.066618092830441	0.0037	0.003	0.019	0.155	0.0034	0.1665	0.2042	0.0113	0.0021	0.0069	0.005	0.0162	0.0017	0.0049	0.0117	0.1271	0.1675	0.0028	0.0017	0.0099	0.0262	0.0139	0.0091	0.0156	0.0054	0.0017
6	rs2842362	7266055	0.83	0.326509998324372	0.83	0.405269641990714	0.00913192591718636	0.06093606042113	0.0038	0.0031	0.019	0.1551	0.0035	0.1667	0.2034	0.0114	0.0021	0.0069	0.0051	0.0163	0.0017	0.005	0.0117	0.1271	0.1673	0.0028	0.0019	0.0099	0.0261	0.0139	0.0091	0.0155	0.0055	0.0017
6	rs2842363	7267582	0.83	0.326509998324372	0.83	0.405269641990714	0.0078866103783394	0.0581108038099986	0.0038	0.0031	0.0191	0.1551	0.0036	0.1665	0.203	0.0114	0.0022	0.0069	0.0051	0.0164	0.0017	0.005	0.0118	0.127	0.1671	0.0028	0.0019	0.0099	0.0261	0.0139	0.0091	0.0155	0.0057	0.0017
6	rs77046317	7269220	0.82	0.36720095628419	0.83	0.405269641990714	0.00650010205164593	0.0500445081939425	0.0037	0.0032	0.0192	0.1552	0.0036	0.1659	0.2024	0.0116	0.0024	0.0069	0.0052	0.0164	0.0018	0.0052	0.0119	0.1271	0.1664	0.0028	0.002	0.01	0.0261	0.0138	0.0092	0.0155	0.006	0.0019
6	rs62393599	7269298	0.82	0.36720095628419	0.84	0.364737902801441	0.00648896655766459	0.0501665127270502	0.0037	0.0032	0.0192	0.1552	0.0036	0.1658	0.2024	0.0116	0.0024	0.0068	0.0052	0.0164	0.0018	0.0052	0.0119	0.1271	0.1664	0.0028	0.002	0.01	0.0261	0.0138	0.0092	0.0155	0.006	0.0019
6	rs9405333	7275203	0.82	0.36720095628419	0.84	0.364737902801441	0.00621174981282023	0.0487110428796744	0.0037	0.0033	0.0194	0.1553	0.0037	0.165	0.2015	0.0118	0.0027	0.0068	0.0054	0.0165	0.002	0.0055	0.012	0.1273	0.1655	0.0028	0.0021	0.0101	0.0262	0.0137	0.0093	0.0155	0.0065	0.0021
6	rs11962185	7280812	0.82	0.36720095628419	0.84	0.364737902801441	0.0064519546284911	0.0425098670040853	0.0037	0.0033	0.0196	0.155	0.0037	0.1644	0.2011	0.0119	0.003	0.0067	0.0055	0.0167	0.0021	0.0057	0.0123	0.1275	0.164	0.0029	0.0022	0.0102	0.0261	0.0138	0.0094	0.0156	0.007	0.0024
6	rs1050226	7281654	0.82	0.36720095628419	0.84	0.364737902801441	0.0070957986498249	0.0476317850773616	0.0037	0.0033	0.0196	0.1549	0.0037	0.1643	0.2011	0.012	0.003	0.0067	0.0055	0.0167	0.0021	0.0058	0.0124	0.1275	0.1639	0.0029	0.0022	0.0102	0.0261	0.0138	0.0094	0.0156	0.007	0.0024
6	rs9406015	7282297	0.82	0.36720095628419	0.85	0.32706018639722	0.00707595003711464	0.0486508057765096	0.0037	0.0033	0.0196	0.155	0.0037	0.1644	0.201	0.0119	0.003	0.0067	0.0055	0.0167	0.0021	0.0058	0.0124	0.1272	0.164	0.0029	0.0022	0.0102	0.0261	0.0138	0.0094	0.0156	0.007	0.0024
6	rs2714356	7282451	0.82	0.36720095628419	0.84	0.364737902801441	0.00706406138939705	0.0491336170137202	0.0037	0.0033	0.0196	0.155	0.0037	0.1644	0.201	0.0119	0.003	0.0067	0.0055	0.0167	0.0021	0.0058	0.0124	0.1272	0.1641	0.0029	0.0022	0.0102	0.0261	0.0138	0.0094	0.0156	0.007	0.0024
6	rs3799509	7288911	0.82	0.36720095628419	0.84	0.364737902801441	0.00672211414559305	0.0465041230957959	0.0037	0.0033	0.0197	0.1552	0.0037	0.1646	0.2008	0.0119	0.003	0.0067	0.0055	0.0166	0.0021	0.0058	0.0124	0.1271	0.1639	0.003	0.0022	0.0102	0.026	0.0138	0.0094	0.0156	0.007	0.0024
6	rs1408749	7290360	0.82	0.36720095628419	0.84	0.364737902801441	0.00721981764834853	0.0475721379941489	0.0037	0.0033	0.0197	0.1551	0.0037	0.1646	0.2008	0.0119	0.0029	0.0066	0.0055	0.0167	0.0021	0.0058	0.0124	0.1271	0.1636	0.003	0.0023	0.0102	0.0263	0.0138	0.0094	0.0157	0.007	0.0024
6	rs72818961	7297674	0.82	0.36720095628419	0.85	0.32706018639722	0.00582685261859945	0.0361594049063466	0.0036	0.0034	0.0197	0.1551	0.0037	0.1646	0.2007	0.0119	0.003	0.0066	0.0055	0.0168	0.0021	0.0058	0.0125	0.127	0.1635	0.003	0.0023	0.0102	0.0263	0.0138	0.0094	0.0158	0.0071	0.0024
6	rs2842367	7307215	0.81	0.411214762386647	0.86	0.29215087580064	0.00584051628857903	0.0340780870354446	0.0034	0.0037	0.0201	0.1547	0.0035	0.1643	0.1995	0.0119	0.0031	0.0066	0.0057	0.0172	0.0022	0.006	0.0135	0.1262	0.162	0.003	0.0024	0.0104	0.0262	0.0142	0.0096	0.0162	0.0073	0.0026
6	rs75980211	7307261	0.81	0.411214762386647	0.86	0.29215087580064	0.00504223724324608	0.0339755053583509	0.0034	0.0037	0.0202	0.1548	0.0036	0.1645	0.1996	0.0116	0.0031	0.0066	0.0058	0.0172	0.0022	0.0059	0.0135	0.1258	0.1622	0.003	0.0024	0.0104	0.0262	0.0142	0.0097	0.0162	0.0073	0.0026
6	rs11758313	7307342	0.81	0.411214762386647	0.86	0.29215087580064	0.00518092657831163	0.0339242677573713	0.0034	0.0037	0.0202	0.1549	0.0036	0.1644	0.1996	0.0116	0.0031	0.0066	0.0058	0.0172	0.0022	0.0057	0.0135	0.1258	0.1623	0.003	0.0024	0.0105	0.0263	0.0142	0.0097	0.0162	0.0073	0.0026
6	rs3799520	7307555	0.81	0.411214762386647	0.86	0.29215087580064	0.00448553631729183	0.0315068144255003	0.0034	0.0037	0.0202	0.1548	0.0036	0.1642	0.1993	0.0116	0.0031	0.0066	0.0058	0.0173	0.0021	0.0057	0.0136	0.1259	0.1625	0.003	0.0024	0.0105	0.0263	0.0142	0.0098	0.0162	0.0073	0.0026
6	rs9502597	7307699	0.81	0.411214762386647	0.86	0.29215087580064	0.00438897062149247	0.0322033852047225	0.0034	0.0037	0.0202	0.1547	0.0036	0.1642	0.1993	0.0116	0.0031	0.0066	0.0058	0.0173	0.0021	0.0057	0.0136	0.1259	0.1625	0.003	0.0024	0.0105	0.0263	0.0142	0.0098	0.0162	0.0073	0.0026
6	rs10004	7310259	0.81	0.411214762386647	0.86	0.29215087580064	0.00270939341027494	0.0329575116390723	0.0034	0.0037	0.0204	0.1541	0.0036	0.1636	0.199	0.0119	0.0031	0.0066	0.0058	0.0172	0.0022	0.006	0.0138	0.126	0.1627	0.003	0.0024	0.0106	0.0264	0.0143	0.0099	0.0162	0.007	0.0027
6	rs62624976	7313338	0.81	0.411214762386647	0.86	0.29215087580064	0.00279444357151944	0.0345931221457709	0.0033	0.0037	0.0205	0.154	0.0037	0.1634	0.1988	0.012	0.0031	0.0066	0.0057	0.0173	0.0022	0.006	0.0138	0.1259	0.1629	0.003	0.0024	0.0105	0.0264	0.0143	0.01	0.0163	0.0068	0.0025
6	rs76214899	7313758	0.81	0.411214762386647	0.86	0.29215087580064	0.00282905440851577	0.0349038415136676	0.0033	0.0037	0.0205	0.154	0.0037	0.1634	0.1988	0.012	0.0031	0.0066	0.0057	0.0173	0.0022	0.0061	0.0138	0.1259	0.1629	0.003	0.0024	0.0105	0.0264	0.0143	0.01	0.0163	0.0068	0.0025
6	rs72821040	7314678	0.81	0.411214762386647	0.86	0.29215087580064	0.00298099167018203	0.0343866830986205	0.0033	0.0037	0.0206	0.154	0.0037	0.1633	0.1988	0.0121	0.0031	0.0066	0.0057	0.0173	0.0022	0.0061	0.0139	0.1258	0.1629	0.003	0.0024	0.0104	0.0265	0.0143	0.01	0.0163	0.0068	0.0024
6	rs75689467	7316253	0.81	0.411214762386647	0.86	0.29215087580064	0.00275638429113472	0.0343351618345971	0.0033	0.0037	0.0206	0.1541	0.0037	0.163	0.199	0.0121	0.0031	0.0066	0.0058	0.0173	0.0022	0.0061	0.0139	0.1257	0.1628	0.003	0.0024	0.0103	0.0265	0.0143	0.01	0.0164	0.0068	0.0024
6	rs6938311	7324486	0.81	0.411214762386647	0.86	0.29215087580064	0.00267965665633109	0.0413820422838874	0.0033	0.0038	0.0208	0.1543	0.0038	0.162	0.1985	0.0123	0.0031	0.0068	0.0059	0.0174	0.0023	0.0062	0.0141	0.1256	0.1621	0.0031	0.0025	0.0104	0.0268	0.0143	0.0101	0.0164	0.0068	0.0024
6	rs9505168	7327846	0.81	0.411214762386647	0.86	0.29215087580064	0.00262278411789137	0.0464451025274072	0.0033	0.0038	0.0209	0.1541	0.0038	0.1615	0.1981	0.0125	0.0031	0.007	0.006	0.0175	0.0024	0.0062	0.0142	0.1253	0.1615	0.0032	0.0025	0.0104	0.0271	0.0143	0.0102	0.0164	0.0068	0.0025
6	rs79358471	7328454	0.81	0.411214762386647	0.86	0.29215087580064	0.0033438791363471	0.0740160700702378	0.0033	0.0038	0.021	0.1539	0.0039	0.1612	0.1978	0.0126	0.0031	0.007	0.006	0.0176	0.0025	0.0062	0.0143	0.1253	0.1613	0.0032	0.0025	0.0105	0.0272	0.0143	0.0102	0.0164	0.0069	0.0025
6	rs9379089	7330169	0.82	0.36720095628419	0.86	0.29215087580064	0.00659722898845389	0.176253736723342	0.0036	0.0041	0.0234	0.1504	0.0046	0.1561	0.1919	0.0145	0.0032	0.008	0.0064	0.0195	0.0034	0.0062	0.0164	0.125	0.1567	0.0038	0.0031	0.0116	0.0293	0.015	0.0108	0.017	0.0077	0.0027
6	rs1325030	7332845	0.8	0.458652199356866	0.86	0.29215087580064	0.00613679108272897	0.159526511096453	0.0036	0.0038	0.0245	0.1492	0.0051	0.1517	0.1908	0.0161	0.0028	0.0088	0.0069	0.0195	0.0036	0.0072	0.0174	0.125	0.1563	0.0036	0.003	0.0115	0.0305	0.0139	0.0115	0.0168	0.0081	0.0028
6	rs62387872	7333521	0.79	0.509607847349147	0.86	0.29215087580064	0.00679099732434404	0.159526511096453	0.0036	0.0038	0.0246	0.1493	0.0051	0.1515	0.1908	0.0161	0.0028	0.0088	0.0069	0.0195	0.0036	0.0072	0.0175	0.1249	0.1564	0.0035	0.0031	0.0116	0.0305	0.0138	0.0116	0.0168	0.0081	0.0028
6	rs2714318	7343591	0.79	0.509607847349147	0.85	0.32706018639722	0.00828183528121893	0.109608712564774	0.0036	0.0038	0.0248	0.1496	0.0052	0.1506	0.1908	0.0161	0.0027	0.009	0.0071	0.0192	0.0035	0.0073	0.0177	0.1246	0.1568	0.0032	0.0033	0.0116	0.0306	0.0137	0.0118	0.0169	0.0082	0.0029
6	rs9379091	7344049	0.79	0.509607847349147	0.85	0.32706018639722	0.00831319702987012	0.111720374833512	0.0036	0.0038	0.0248	0.1496	0.0052	0.1506	0.1908	0.0161	0.0027	0.009	0.0071	0.0192	0.0035	0.0073	0.0177	0.1246	0.1568	0.0032	0.0033	0.0116	0.0306	0.0137	0.0118	0.0169	0.0082	0.0029
6	rs9392879	7345283	0.79	0.509607847349147	0.84	0.364737902801441	0.00930668365060468	0.110029809857906	0.0036	0.0038	0.0251	0.1496	0.0051	0.1503	0.1896	0.0162	0.0027	0.009	0.0071	0.0193	0.0035	0.0074	0.0177	0.1249	0.157	0.0032	0.0033	0.0118	0.0307	0.0137	0.0118	0.017	0.0082	0.0029
6	rs9767788	7345492	0.79	0.509607847349147	0.84	0.364737902801441	0.00931157400454728	0.114103670437991	0.0036	0.0038	0.0251	0.1496	0.0051	0.1503	0.1896	0.0162	0.0026	0.009	0.0071	0.0193	0.0035	0.0074	0.0177	0.1249	0.157	0.0032	0.0033	0.0118	0.0307	0.0137	0.0118	0.0171	0.0082	0.0029
6	rs2876098	7374207	0.79	0.509607847349147	0.84	0.364737902801441	0.0113324979715542	0.0992853330339098	0.0036	0.0038	0.025	0.1494	0.0051	0.15	0.1894	0.0163	0.0026	0.0092	0.0071	0.0193	0.0033	0.0075	0.0179	0.1248	0.1574	0.003	0.0033	0.0117	0.0309	0.0137	0.0117	0.0174	0.0082	0.0028
6	rs17604433	7374968	0.79	0.509607847349147	0.84	0.364737902801441	0.0113098210007493	0.0999341173109123	0.0036	0.0038	0.025	0.1494	0.0051	0.15	0.1894	0.0163	0.0026	0.0092	0.0071	0.0193	0.0033	0.0075	0.0179	0.1248	0.1574	0.003	0.0033	0.0117	0.0309	0.0137	0.0117	0.0174	0.0082	0.0028
6	rs11243161	7380267	0.79	0.509607847349147	0.84	0.364737902801441	0.0117815609865875	0.0971882224860219	0.0036	0.0038	0.025	0.1493	0.0051	0.1501	0.1895	0.0163	0.0025	0.0093	0.0071	0.0193	0.0032	0.0075	0.0179	0.1248	0.1572	0.003	0.0033	0.0116	0.031	0.0137	0.0117	0.0175	0.0082	0.0028
6	rs6930732	7383930	0.79	0.509607847349147	0.84	0.364737902801441	0.0126824675896489	0.0969473785145671	0.0036	0.0038	0.025	0.1493	0.0051	0.15	0.1893	0.0163	0.0025	0.0093	0.0071	0.0193	0.0032	0.0075	0.0179	0.1249	0.1573	0.003	0.0033	0.0116	0.031	0.0137	0.0117	0.0176	0.0081	0.0028
6	rs9406026	7387236	0.79	0.509607847349147	0.84	0.364737902801441	0.014095527667158	0.0959863518267054	0.0036	0.0038	0.025	0.1493	0.0051	0.1499	0.1892	0.0163	0.0025	0.0093	0.0071	0.0194	0.0032	0.0075	0.0179	0.125	0.1574	0.003	0.0034	0.0115	0.0311	0.0137	0.0116	0.0176	0.0081	0.0028
6	rs6597266	7390077	0.79	0.509607847349147	0.83	0.405269641990714	0.0200980765626663	0.112569348639354	0.0035	0.0037	0.0252	0.149	0.0051	0.149	0.1892	0.0162	0.0025	0.0093	0.0071	0.0201	0.003	0.0075	0.0182	0.125	0.1574	0.0029	0.0034	0.0114	0.0313	0.0139	0.0115	0.0181	0.0081	0.0027
6	rs942493	7391492	0.79	0.509607847349147	0.83	0.405269641990714	0.0217475861505387	0.114274638634281	0.0035	0.0038	0.025	0.1491	0.0051	0.1489	0.189	0.0162	0.0025	0.0093	0.0071	0.0201	0.003	0.0075	0.0183	0.1249	0.1574	0.003	0.0034	0.0114	0.0314	0.014	0.0115	0.0181	0.0081	0.0028
6	rs71559161	7391618	0.79	0.509607847349147	0.83	0.405269641990714	0.0217384156217409	0.114189142361528	0.0035	0.0038	0.0249	0.1491	0.0051	0.1489	0.189	0.0162	0.0025	0.0093	0.0071	0.0201	0.003	0.0075	0.0183	0.1249	0.1574	0.003	0.0034	0.0114	0.0314	0.014	0.0114	0.0181	0.0081	0.0028
6	rs9505196	7394820	0.79	0.509607847349147	0.82	0.448736318624531	0.0237945660056217	0.109608712564774	0.0035	0.0038	0.0247	0.1493	0.0051	0.149	0.1891	0.0162	0.0025	0.0093	0.0071	0.0201	0.0029	0.0075	0.0183	0.1248	0.1573	0.003	0.0035	0.0114	0.0314	0.014	0.0114	0.018	0.0081	0.0028
6	rs35643673	7411750	0.79	0.509607847349147	0.82	0.448736318624531	0.0251521809598896	0.108768377832217	0.0035	0.0038	0.0246	0.1494	0.0051	0.149	0.1891	0.0163	0.0025	0.0093	0.0072	0.0201	0.0029	0.0075	0.0183	0.1248	0.1573	0.003	0.0035	0.0114	0.0314	0.0141	0.0114	0.018	0.0081	0.0028
6	rs73722207	7412219	0.79	0.509607847349147	0.82	0.448736318624531	0.0252133215495182	0.108768377832217	0.0035	0.0038	0.0246	0.1494	0.0051	0.149	0.1891	0.0163	0.0025	0.0093	0.0072	0.0201	0.0029	0.0075	0.0183	0.1248	0.1573	0.003	0.0035	0.0114	0.0314	0.0141	0.0114	0.018	0.0081	0.0028
6	rs56160149	7414583	0.79	0.509607847349147	0.83	0.405269641990714	0.0256442796868567	0.107763259196691	0.0035	0.0038	0.0246	0.1494	0.0051	0.149	0.1891	0.0163	0.0025	0.0093	0.0072	0.0201	0.0029	0.0075	0.0184	0.1248	0.1573	0.003	0.0035	0.0114	0.0314	0.0141	0.0114	0.018	0.0081	0.0028
6	rs72822918	7423537	0.79	0.509607847349147	0.83	0.405269641990714	0.0319862311905518	0.106262326084331	0.0035	0.0037	0.0241	0.1497	0.0051	0.149	0.1892	0.0163	0.0024	0.0092	0.0072	0.0201	0.0027	0.0076	0.0184	0.1247	0.1571	0.003	0.0036	0.0114	0.0315	0.0142	0.0114	0.018	0.0082	0.0028
6	rs116173964	7427500	0.79	0.509607847349147	0.83	0.405269641990714	0.0333332000105587	0.103943731717175	0.0035	0.0037	0.024	0.1498	0.0052	0.149	0.1892	0.0163	0.0024	0.0092	0.0073	0.0201	0.0027	0.0076	0.0184	0.1247	0.1571	0.003	0.0036	0.0114	0.0315	0.0142	0.0114	0.0179	0.0082	0.0028
6	rs75547240	7430310	0.79	0.509607847349147	0.84	0.364737902801441	0.0343500482482628	0.103778876033603	0.0035	0.0037	0.024	0.1498	0.0052	0.149	0.1893	0.0163	0.0024	0.0092	0.0073	0.0201	0.0027	0.0076	0.0185	0.1246	0.1571	0.003	0.0036	0.0114	0.0315	0.0142	0.0114	0.0179	0.0082	0.0028
6	rs72822930	7432630	0.78	0.56417027826485	0.84	0.364737902801441	0.0356219717810896	0.105431987062848	0.0035	0.0037	0.0241	0.1499	0.0051	0.149	0.1893	0.0163	0.0024	0.0092	0.0073	0.0201	0.0027	0.0076	0.0185	0.1246	0.1571	0.003	0.0036	0.0114	0.0315	0.0142	0.0114	0.0179	0.0082	0.0028
6	rs79596191	7433177	0.78	0.56417027826485	0.83	0.405269641990714	0.0360924934517613	0.104852248394759	0.0035	0.0037	0.0241	0.1499	0.0051	0.149	0.1893	0.0163	0.0024	0.0092	0.0073	0.02	0.0026	0.0076	0.0185	0.1246	0.1571	0.003	0.0037	0.0114	0.0315	0.0142	0.0114	0.0179	0.0082	0.0028
6	rs79526198	7434752	0.78	0.56417027826485	0.83	0.405269641990714	0.0385098815252475	0.104191205313512	0.0035	0.0037	0.024	0.15	0.0052	0.1491	0.1893	0.0164	0.0024	0.0092	0.0073	0.02	0.0026	0.0076	0.0185	0.1245	0.157	0.003	0.0037	0.0114	0.0316	0.0142	0.0114	0.0179	0.0082	0.0028
6	rs4960317	7435888	0.78	0.56417027826485	0.83	0.405269641990714	0.0404514620247386	0.103696486231095	0.0035	0.0037	0.0239	0.1501	0.0052	0.1491	0.1893	0.0164	0.0024	0.0092	0.0073	0.02	0.0026	0.0076	0.0185	0.1244	0.157	0.003	0.0037	0.0114	0.0316	0.0142	0.0114	0.0179	0.0082	0.0028
6	rs75349941	7442748	0.78	0.56417027826485	0.83	0.405269641990714	0.0448688750468083	0.0992043511322446	0.0035	0.0037	0.0239	0.1501	0.0052	0.1491	0.1891	0.0164	0.0024	0.0092	0.0074	0.0199	0.0026	0.0077	0.0185	0.1244	0.1571	0.003	0.0037	0.0114	0.0316	0.0143	0.0115	0.0179	0.0083	0.0028
6	rs76117671	7442857	0.78	0.56417027826485	0.83	0.405269641990714	0.045021542392801	0.100340444929132	0.0035	0.0037	0.0239	0.1501	0.0052	0.1491	0.189	0.0164	0.0024	0.0092	0.0074	0.0199	0.0026	0.0076	0.0186	0.1244	0.1572	0.003	0.0037	0.0114	0.0316	0.0143	0.0115	0.0179	0.0083	0.0028
6	rs68192722	7443219	0.78	0.56417027826485	0.83	0.405269641990714	0.0465520577541076	0.103120468461407	0.0035	0.0037	0.0238	0.15	0.0052	0.149	0.1889	0.0164	0.0024	0.0092	0.0074	0.0199	0.0026	0.0075	0.019	0.1244	0.1574	0.003	0.0037	0.0114	0.0316	0.0143	0.0115	0.0178	0.0083	0.0028
6	rs6597268	7443257	0.78	0.56417027826485	0.83	0.405269641990714	0.0464426955958133	0.103202680493299	0.0035	0.0037	0.0238	0.15	0.0052	0.149	0.1889	0.0164	0.0024	0.0092	0.0074	0.0199	0.0026	0.0075	0.019	0.1244	0.1574	0.003	0.0037	0.0114	0.0316	0.0143	0.0115	0.0178	0.0083	0.0028
6	rs79703729	7443281	0.78	0.56417027826485	0.83	0.405269641990714	0.0463490955064111	0.103614121799262	0.0035	0.0037	0.0238	0.15	0.0052	0.149	0.1889	0.0164	0.0024	0.0092	0.0074	0.0199	0.0026	0.0075	0.019	0.1244	0.1574	0.003	0.0037	0.0114	0.0316	0.0143	0.0115	0.0178	0.0083	0.0028
6	rs12196679	7445191	0.78	0.56417027826485	0.83	0.405269641990714	0.0373682669967539	0.101726761465826	0.0035	0.0037	0.0238	0.1497	0.0053	0.1492	0.1896	0.0163	0.0024	0.0092	0.0074	0.0199	0.0026	0.0075	0.019	0.1244	0.1568	0.003	0.0037	0.0114	0.0316	0.0142	0.0115	0.0177	0.0082	0.0028
6	rs2876090	7453713	0.78	0.56417027826485	0.83	0.405269641990714	0.0257062710844935	0.108516761928989	0.0035	0.0036	0.0238	0.1497	0.0053	0.1495	0.1897	0.0163	0.0024	0.0092	0.0073	0.0201	0.0025	0.0075	0.0191	0.1244	0.1566	0.003	0.0035	0.0114	0.0316	0.0141	0.0115	0.0176	0.0083	0.0028
6	rs77692640	7466972	0.78	0.56417027826485	0.83	0.405269641990714	0.0193545863245637	0.118060459818435	0.0035	0.0036	0.0239	0.1496	0.0053	0.1495	0.1895	0.0163	0.0024	0.0093	0.0072	0.02	0.0025	0.0076	0.0191	0.1244	0.1568	0.0029	0.0034	0.0115	0.0316	0.0141	0.0115	0.0177	0.0082	0.0028
6	rs114027502	7473439	0.78	0.56417027826485	0.83	0.405269641990714	0.0156943551307449	0.124002406190473	0.0035	0.0036	0.0239	0.1496	0.0054	0.1494	0.1894	0.0163	0.0024	0.0093	0.007	0.02	0.0025	0.0076	0.0191	0.1245	0.1569	0.0029	0.0034	0.0116	0.0316	0.0141	0.0116	0.0178	0.0083	0.0028
6	rs13216981	7476356	0.78	0.56417027826485	0.83	0.405269641990714	0.0142901599859612	0.115645883994281	0.0035	0.0036	0.0239	0.1496	0.0054	0.1494	0.1893	0.0163	0.0024	0.0093	0.007	0.0199	0.0025	0.0077	0.0191	0.1245	0.1569	0.0029	0.0033	0.0117	0.0316	0.0141	0.0116	0.0178	0.0083	0.0028
6	rs11970220	7476800	0.78	0.56417027826485	0.83	0.405269641990714	0.014095527667158	0.114873793652153	0.0035	0.0036	0.0239	0.1496	0.0054	0.1494	0.1893	0.0163	0.0024	0.0093	0.007	0.0199	0.0025	0.0077	0.0191	0.1245	0.1569	0.0029	0.0033	0.0117	0.0316	0.0141	0.0116	0.0178	0.0083	0.0028
6	rs9505209	7477882	0.78	0.56417027826485	0.82	0.448736318624531	0.013426562712796	0.112654380909882	0.0035	0.0036	0.0239	0.1496	0.0054	0.1494	0.1893	0.0163	0.0024	0.0093	0.0069	0.0199	0.0025	0.0077	0.0191	0.1245	0.1569	0.0029	0.0033	0.0117	0.0316	0.0141	0.0116	0.0178	0.0083	0.0028
6	rs116427163	7478803	0.78	0.56417027826485	0.82	0.448736318624531	0.0129939041811636	0.115474138660611	0.0035	0.0036	0.0239	0.1496	0.0054	0.1494	0.1892	0.0163	0.0024	0.0093	0.0069	0.0199	0.0025	0.0077	0.0191	0.1245	0.1569	0.0029	0.0033	0.0117	0.0316	0.0141	0.0116	0.0179	0.0083	0.0028
6	rs2491066	7479705	0.78	0.56417027826485	0.82	0.448736318624531	0.0126516332912924	0.114103670437991	0.0035	0.0036	0.0239	0.1496	0.0054	0.1494	0.1892	0.0163	0.0024	0.0093	0.0069	0.0199	0.0025	0.0076	0.0191	0.1245	0.157	0.0029	0.0033	0.0117	0.0316	0.0141	0.0117	0.0179	0.0083	0.0028
6	rs866080	7493849	0.78	0.56417027826485	0.81	0.49521423796015	0.00915121933480588	0.124885432141754	0.0035	0.0032	0.024	0.15	0.0054	0.15	0.1889	0.0162	0.0023	0.0093	0.0067	0.0199	0.0025	0.0073	0.019	0.1247	0.1571	0.0029	0.0031	0.0118	0.0314	0.0141	0.0117	0.0181	0.0084	0.0028
6	rs7767346	7496677	0.78	0.56417027826485	0.81	0.49521423796015	0.00921413688790193	0.141728119479698	0.0035	0.0031	0.024	0.1501	0.0054	0.1499	0.1886	0.0162	0.0023	0.0094	0.0066	0.0202	0.0025	0.007	0.019	0.1245	0.1571	0.0029	0.003	0.0118	0.0313	0.0141	0.0118	0.0183	0.0085	0.0029
6	rs4960329	7500605	0.79	0.509607847349147	0.82	0.448736318624531	0.00753507452243238	0.126214354614854	0.003	0.003	0.0235	0.1519	0.0056	0.1489	0.1899	0.0165	0.002	0.0094	0.0066	0.0197	0.0025	0.0073	0.0185	0.1245	0.157	0.0028	0.0029	0.0128	0.0313	0.0134	0.0122	0.0179	0.0083	0.0029
6	rs2763128	7503423	0.8	0.458652199356866	0.82	0.448736318624531	0.0278124180213517	0.152240590799791	0.0021	0.0024	0.0223	0.1549	0.0055	0.1478	0.1938	0.0171	0.0015	0.0091	0.0064	0.0178	0.0021	0.0065	0.0184	0.1258	0.1588	0.0028	0.0026	0.0133	0.0319	0.0126	0.0119	0.0176	0.007	0.0026
6	rs6906937	7505543	0.79	0.509607847349147	0.82	0.448736318624531	0.0346299198788958	0.156828124956511	0.002	0.0024	0.0219	0.1552	0.0055	0.1479	0.1939	0.0171	0.0015	0.009	0.0064	0.0178	0.002	0.0065	0.0183	0.1257	0.1593	0.0028	0.0027	0.0133	0.0319	0.0126	0.0119	0.0175	0.0069	0.0025
6	rs116735766	7515296	0.79	0.509607847349147	0.82	0.448736318624531	0.0371803015592966	0.169098063038906	0.002	0.0024	0.0215	0.1556	0.0055	0.1483	0.1939	0.0172	0.0015	0.0089	0.0064	0.0177	0.002	0.0062	0.0183	0.1254	0.1595	0.0029	0.0027	0.0133	0.0319	0.0125	0.0119	0.0175	0.007	0.0025
6	rs6597269	7517239	0.79	0.509607847349147	0.83	0.405269641990714	0.03867491112211	0.165461279592916	0.002	0.0024	0.0215	0.1557	0.0054	0.1484	0.1939	0.0172	0.0015	0.0089	0.0064	0.0177	0.002	0.0062	0.0183	0.1254	0.1596	0.0029	0.0026	0.0133	0.0319	0.0125	0.0119	0.0175	0.007	0.0025
6	rs1324512	7526190	0.79	0.509607847349147	0.83	0.405269641990714	0.038235913409256	0.17127355698756	0.002	0.0026	0.0209	0.1562	0.0054	0.1487	0.1944	0.0175	0.0015	0.0089	0.0062	0.0177	0.002	0.0057	0.0183	0.1245	0.1607	0.0029	0.0025	0.0134	0.0318	0.0123	0.0119	0.0176	0.007	0.0021
6	rs72825042	7529685	0.79	0.509607847349147	0.83	0.405269641990714	0.0362634589391984	0.193653270935827	0.002	0.0027	0.0212	0.1558	0.0053	0.149	0.1947	0.0175	0.0014	0.0085	0.0061	0.0176	0.0019	0.0056	0.0182	0.1247	0.1607	0.0028	0.0025	0.0133	0.0321	0.0121	0.012	0.0175	0.0072	0.0021
6	rs9505224	7530033	0.79	0.509607847349147	0.83	0.405269641990714	0.0367265413559303	0.193136622072349	0.002	0.0027	0.0212	0.1558	0.0054	0.149	0.1947	0.0176	0.0014	0.0085	0.0061	0.0176	0.0019	0.0056	0.0182	0.1247	0.1607	0.0028	0.0025	0.0133	0.0321	0.0122	0.012	0.0175	0.0072	0.0021
6	rs9505225	7532966	0.79	0.509607847349147	0.83	0.405269641990714	0.0363557496000627	0.192620440772348	0.002	0.0027	0.0212	0.1556	0.0053	0.149	0.1948	0.0176	0.0014	0.0085	0.0061	0.0176	0.0019	0.0056	0.018	0.125	0.1607	0.003	0.0025	0.0133	0.032	0.0122	0.012	0.0174	0.0072	0.002
6	rs2294454	7542840	0.79	0.509607847349147	0.83	0.405269641990714	0.0600968037979335	0.236108390666358	0.0017	0.0028	0.0209	0.1561	0.0052	0.1482	0.1964	0.0181	0.0013	0.0087	0.0056	0.0173	0.002	0.0053	0.0174	0.1247	0.1609	0.0029	0.0025	0.0132	0.0322	0.0123	0.0123	0.0175	0.007	0.002
6	rs3823183	7543468	0.79	0.509607847349147	0.83	0.405269641990714	0.0816039411067277	0.233024680425355	0.0017	0.0027	0.0211	0.1559	0.0049	0.1481	0.1961	0.0183	0.0013	0.0088	0.0056	0.0175	0.002	0.0053	0.0173	0.1259	0.1603	0.0029	0.0022	0.0129	0.0325	0.0123	0.0123	0.0177	0.0072	0.0021
6	rs7743265	7544160	0.79	0.509607847349147	0.83	0.405269641990714	0.0836125066048317	0.230610959567407	0.0017	0.0026	0.0208	0.1562	0.0049	0.1482	0.1963	0.0183	0.0013	0.0088	0.0055	0.0174	0.002	0.0053	0.0172	0.126	0.1604	0.0029	0.002	0.0129	0.0323	0.0123	0.0123	0.0177	0.0072	0.0021
6	rs2744365	7552020	0.79	0.509607847349147	0.83	0.405269641990714	0.0494896672709879	0.227877988354609	0.0018	0.0026	0.0208	0.1553	0.0051	0.1488	0.1962	0.0184	0.0012	0.0087	0.0056	0.0174	0.0018	0.0054	0.0167	0.1264	0.1608	0.003	0.0019	0.0132	0.0323	0.0122	0.0123	0.0179	0.0075	0.0015
6	rs10484325	7557048	0.8	0.458652199356866	0.83	0.405269641990714	0.0347832445768728	0.230501438186522	0.002	0.0026	0.021	0.1541	0.0051	0.1497	0.1959	0.0183	0.0013	0.0085	0.0056	0.017	0.0019	0.0054	0.0161	0.1265	0.1611	0.0033	0.0019	0.0136	0.0322	0.0121	0.0122	0.0182	0.0075	0.0016
6	rs2744376	7563756	0.8	0.458652199356866	0.83	0.405269641990714	0.0251114794287727	0.233794382761403	0.0021	0.0026	0.0213	0.1528	0.0051	0.1505	0.1954	0.0183	0.0014	0.0084	0.0056	0.0168	0.0021	0.0055	0.0155	0.1266	0.1613	0.0033	0.0019	0.014	0.0321	0.012	0.0121	0.0186	0.0076	0.0016
6	rs17604693	7565727	0.8	0.458652199356866	0.83	0.405269641990714	0.0240499516094192	0.233464410079361	0.0022	0.0026	0.0214	0.1526	0.0051	0.1508	0.1952	0.0183	0.0015	0.0085	0.0056	0.0166	0.0021	0.0055	0.0154	0.1265	0.1614	0.0034	0.0019	0.014	0.0321	0.012	0.0121	0.0187	0.0076	0.0017
6	rs3778337	7565885	0.8	0.458652199356866	0.83	0.405269641990714	0.0247674136504747	0.231926527841757	0.0022	0.0026	0.0214	0.1526	0.0051	0.1508	0.1952	0.0183	0.0015	0.0085	0.0056	0.0166	0.0021	0.0055	0.0154	0.1265	0.1614	0.0034	0.0019	0.014	0.0321	0.012	0.0121	0.0187	0.0076	0.0017
6	rs2076304	7572262	0.8	0.458652199356866	0.83	0.405269641990714	0.0205962902528108	0.217482568807667	0.0022	0.0026	0.0213	0.1518	0.0051	0.1517	0.1949	0.0183	0.0016	0.0088	0.0057	0.0163	0.0022	0.0056	0.0155	0.1262	0.1615	0.0034	0.0019	0.0141	0.0319	0.0119	0.0122	0.0187	0.0077	0.0017
6	rs7741957	7574536	0.8	0.458652199356866	0.83	0.405269641990714	0.0221074181520887	0.183511439987913	0.0024	0.0027	0.0209	0.152	0.005	0.1534	0.1924	0.0181	0.0018	0.0096	0.0057	0.016	0.0023	0.0056	0.0151	0.1257	0.1623	0.0035	0.0017	0.0147	0.0311	0.0117	0.0117	0.0196	0.0077	0.0019
6	rs2295859	7574852	0.8	0.458652199356866	0.83	0.405269641990714	0.0241091644958905	0.185952958339467	0.0024	0.0027	0.0208	0.1514	0.005	0.1536	0.1921	0.018	0.0018	0.0096	0.0057	0.0162	0.0025	0.0055	0.015	0.1261	0.1625	0.0036	0.0016	0.0148	0.0312	0.0117	0.0116	0.0198	0.0077	0.0019
6	rs1016835	7576527	0.8	0.458652199356866	0.84	0.364737902801441	0.0264163233278046	0.187484501240129	0.0024	0.0027	0.0207	0.1515	0.0049	0.1537	0.1918	0.018	0.0018	0.0096	0.0057	0.0162	0.0025	0.0055	0.015	0.1262	0.1625	0.0036	0.0016	0.0148	0.0312	0.0118	0.0116	0.0199	0.0077	0.0019
6	rs2076299	7580958	0.8	0.458652199356866	0.84	0.364737902801441	0.0274315173929697	0.189841171687917	0.0024	0.0027	0.0207	0.1515	0.0049	0.1538	0.1915	0.018	0.0018	0.0096	0.0056	0.0162	0.0025	0.0055	0.0151	0.1263	0.1626	0.0037	0.0016	0.0148	0.0312	0.0118	0.0116	0.0197	0.0077	0.0019
6	rs28763968	7581196	0.8	0.458652199356866	0.84	0.364737902801441	0.027377406746875	0.19025204923699	0.0024	0.0027	0.0207	0.1515	0.0049	0.1538	0.1915	0.018	0.0018	0.0096	0.0056	0.0162	0.0025	0.0055	0.0151	0.1263	0.1626	0.0037	0.0016	0.0148	0.0312	0.0118	0.0116	0.0197	0.0077	0.0019
6	rs6929069	7581636	0.8	0.458652199356866	0.84	0.364737902801441	0.0273017791387124	0.190149301540982	0.0024	0.0027	0.0207	0.1515	0.0049	0.1538	0.1915	0.018	0.0018	0.0096	0.0056	0.0162	0.0025	0.0055	0.0151	0.1263	0.1626	0.0037	0.0016	0.0148	0.0312	0.0118	0.0116	0.0197	0.0077	0.0019
6	rs28763969	7583885	0.8	0.458652199356866	0.85	0.32706018639722	0.0267978296661351	0.192414099329676	0.0024	0.0027	0.0207	0.1515	0.0049	0.1538	0.1915	0.018	0.0018	0.0096	0.0056	0.0162	0.0025	0.0055	0.015	0.1263	0.1626	0.0037	0.0016	0.0148	0.0312	0.0118	0.0116	0.0197	0.0077	0.0019
6	rs79155348	7588353	0.8	0.458652199356866	0.85	0.32706018639722	0.026723343080135	0.191898573815898	0.0024	0.0027	0.0207	0.1515	0.0049	0.1539	0.1914	0.018	0.0018	0.0096	0.0056	0.0162	0.0025	0.0055	0.015	0.1263	0.1626	0.0037	0.0016	0.0148	0.0312	0.0119	0.0116	0.0197	0.0076	0.0019
6	rs2757594	7590624	0.8	0.458652199356866	0.85	0.32706018639722	0.0264163233278046	0.195413364884309	0.0024	0.0027	0.0205	0.1516	0.005	0.1541	0.1913	0.0181	0.0018	0.0096	0.0056	0.0162	0.0026	0.0056	0.0149	0.1261	0.1627	0.0037	0.0016	0.0149	0.0312	0.012	0.0116	0.0197	0.0075	0.0019
6	rs17143030	7591754	0.8	0.458652199356866	0.85	0.32706018639722	0.0261327409782738	0.204399081077955	0.0024	0.0027	0.0204	0.1517	0.0049	0.1543	0.1912	0.0181	0.0019	0.0095	0.0057	0.0162	0.0026	0.0056	0.0148	0.126	0.1628	0.0036	0.0016	0.0149	0.0312	0.012	0.0117	0.0198	0.0074	0.0019
6	rs17338513	7595717	0.79	0.509607847349147	0.85	0.32706018639722	0.0237261418640771	0.209260572369943	0.0024	0.0027	0.0204	0.1517	0.0049	0.1544	0.1912	0.0181	0.0019	0.0095	0.0057	0.0162	0.0026	0.0056	0.0148	0.1258	0.1627	0.0036	0.0016	0.0149	0.0312	0.0122	0.0117	0.0198	0.0073	0.0019
6	rs17398435	7604106	0.79	0.509607847349147	0.85	0.32706018639722	0.0236578589359222	0.212025115407656	0.0024	0.0027	0.0204	0.1515	0.0049	0.1545	0.191	0.0181	0.002	0.0095	0.0057	0.0162	0.0026	0.0055	0.0148	0.1256	0.1627	0.004	0.0016	0.0148	0.0311	0.0123	0.0117	0.0198	0.0072	0.0019
6	rs2757597	7606255	0.79	0.509607847349147	0.85	0.32706018639722	0.0244267311696001	0.210854034223391	0.0024	0.0027	0.0204	0.1515	0.0049	0.1545	0.191	0.0181	0.002	0.0095	0.0057	0.0162	0.0026	0.0055	0.0148	0.1256	0.1627	0.004	0.0016	0.0148	0.0311	0.0123	0.0117	0.0198	0.0072	0.0019
6	rs41302891	7611118	0.79	0.509607847349147	0.85	0.32706018639722	0.0237652240726464	0.212344873480002	0.0024	0.0027	0.0204	0.1515	0.0049	0.1546	0.191	0.018	0.002	0.0095	0.0057	0.0163	0.0026	0.0055	0.0148	0.1256	0.1627	0.0039	0.0016	0.0148	0.0311	0.0123	0.0117	0.0199	0.0072	0.0019
6	rs17143061	7615480	0.8	0.458652199356866	0.85	0.32706018639722	0.0225467395273058	0.218773296089836	0.0024	0.0027	0.0204	0.1514	0.0049	0.1548	0.1908	0.018	0.0019	0.0096	0.0057	0.0163	0.0026	0.0054	0.0148	0.1256	0.1628	0.0038	0.0016	0.0148	0.0312	0.0124	0.0117	0.0199	0.0072	0.0018
6	rs4960331	7616320	0.8	0.458652199356866	0.85	0.32706018639722	0.0225749929902423	0.216730804214747	0.0025	0.0027	0.0204	0.1514	0.0049	0.1549	0.1908	0.018	0.0019	0.0097	0.0057	0.0163	0.0026	0.0054	0.0148	0.1256	0.1628	0.0037	0.0016	0.0148	0.0312	0.0124	0.0117	0.0199	0.0072	0.0018
6	rs72825089	7620198	0.79	0.509607847349147	0.85	0.32706018639722	0.0262585086477523	0.276298668046304	0.0028	0.0026	0.0198	0.1519	0.0046	0.1555	0.1914	0.0174	0.0026	0.0097	0.0054	0.0172	0.0028	0.0049	0.0155	0.1231	0.1618	0.0037	0.0018	0.0157	0.0313	0.0124	0.0112	0.0201	0.0065	0.0025
6	rs9379119	7620647	0.79	0.509607847349147	0.85	0.32706018639722	0.0269365531584822	0.270404093280546	0.0028	0.0026	0.0198	0.1519	0.0046	0.1555	0.1914	0.0174	0.0026	0.0097	0.0054	0.0172	0.0028	0.0049	0.0155	0.123	0.1618	0.0037	0.0019	0.0157	0.0313	0.0124	0.0112	0.0201	0.0065	0.0025
6	rs62388149	7628967	0.78	0.56417027826485	0.85	0.32706018639722	0.0212563600829253	0.305269117735672	0.003	0.0025	0.0195	0.1514	0.0046	0.1553	0.1917	0.0166	0.0029	0.0098	0.0052	0.017	0.0029	0.0047	0.0158	0.1245	0.1625	0.0036	0.0019	0.0161	0.0309	0.0127	0.0105	0.02	0.0061	0.0026
6	rs7758456	7638095	0.78	0.56417027826485	0.85	0.32706018639722	0.0191614210568312	0.283633965185847	0.003	0.0025	0.0195	0.1512	0.0047	0.1552	0.1918	0.0164	0.003	0.0098	0.0053	0.017	0.0029	0.0047	0.0159	0.1249	0.1625	0.0035	0.0019	0.0162	0.0308	0.0128	0.0104	0.02	0.006	0.0026
6	rs9392165	7643070	0.78	0.56417027826485	0.85	0.32706018639722	0.019865157704143	0.254314910087115	0.003	0.0025	0.0195	0.1511	0.0047	0.1548	0.1917	0.0163	0.003	0.0098	0.0053	0.017	0.0029	0.0048	0.016	0.1251	0.1628	0.0036	0.0019	0.0162	0.0308	0.0128	0.0103	0.02	0.006	0.0026
6	rs7745947	7648238	0.78	0.56417027826485	0.85	0.32706018639722	0.0145413679795325	0.261693574608818	0.003	0.0025	0.0196	0.1508	0.0048	0.1553	0.1915	0.0162	0.003	0.0098	0.0054	0.017	0.0029	0.0048	0.0161	0.1251	0.1627	0.0036	0.0019	0.0162	0.0307	0.0129	0.0102	0.0199	0.0058	0.0026
6	rs2327016	7652173	0.78	0.56417027826485	0.85	0.32706018639722	0.0129374291433119	0.219419599078099	0.0031	0.0025	0.0197	0.1502	0.0049	0.1563	0.1911	0.0159	0.003	0.0099	0.0055	0.017	0.0029	0.0048	0.0163	0.125	0.1625	0.0038	0.0019	0.0163	0.0306	0.0132	0.0101	0.0198	0.0059	0.0025
6	rs11755444	7654163	0.78	0.56417027826485	0.85	0.32706018639722	0.0134652466253212	0.223202115815338	0.0032	0.0025	0.0197	0.1501	0.0049	0.1564	0.191	0.0159	0.0031	0.0099	0.0055	0.017	0.0029	0.0049	0.0163	0.1246	0.1625	0.0038	0.0019	0.0163	0.0305	0.0132	0.0102	0.0198	0.0059	0.0025
6	rs7738262	7659116	0.78	0.56417027826485	0.85	0.32706018639722	0.0146372673714521	0.231707098476218	0.0033	0.0025	0.0197	0.1498	0.0049	0.1565	0.1902	0.0159	0.0031	0.0099	0.0055	0.0171	0.0029	0.0049	0.0165	0.1243	0.1625	0.0039	0.0019	0.0164	0.0304	0.0133	0.0106	0.0199	0.0059	0.0026
6	rs9505252	7668709	0.77	0.622422290089237	0.85	0.32706018639722	0.00520589086917363	0.200725750430196	0.0033	0.0026	0.02	0.1501	0.0051	0.1563	0.1894	0.0153	0.0032	0.0097	0.0056	0.0171	0.0031	0.005	0.0167	0.1259	0.1619	0.0038	0.0021	0.0159	0.0294	0.0138	0.0104	0.0201	0.0058	0.0028
6	rs9392912	7668780	0.77	0.622422290089237	0.85	0.32706018639722	0.00474151112692723	0.187995967475814	0.0033	0.0026	0.0201	0.15	0.0052	0.1563	0.1894	0.0151	0.0032	0.0097	0.0056	0.0171	0.0031	0.005	0.0167	0.1261	0.1621	0.0038	0.002	0.0159	0.0293	0.0139	0.0104	0.0201	0.0058	0.0028
6	rs35662273	7668809	0.77	0.622422290089237	0.84	0.364737902801441	0.00422192458568187	0.196035857813429	0.0033	0.0026	0.0201	0.1502	0.0052	0.1563	0.1894	0.015	0.0032	0.0097	0.0057	0.0171	0.003	0.005	0.0168	0.1261	0.1621	0.0037	0.002	0.0159	0.0293	0.0139	0.0104	0.0201	0.0058	0.0028
6	rs12196882	7671022	0.77	0.622422290089237	0.84	0.364737902801441	0.00278488966931368	0.215872693787667	0.0032	0.0026	0.0201	0.152	0.0055	0.1584	0.1886	0.0148	0.0031	0.0092	0.0054	0.0172	0.0025	0.0049	0.0167	0.1265	0.1612	0.0035	0.002	0.0159	0.029	0.0137	0.0103	0.0199	0.0057	0.0026
6	rs17604875	7671369	0.77	0.622422290089237	0.85	0.32706018639722	0.00252602402047156	0.214694623864506	0.0032	0.0026	0.0201	0.152	0.0055	0.1584	0.189	0.0148	0.0031	0.0092	0.0054	0.0172	0.0024	0.0049	0.0167	0.1266	0.1613	0.0033	0.002	0.0159	0.029	0.0137	0.0103	0.0195	0.0057	0.0026
6	rs6910546	7673539	0.77	0.622422290089237	0.84	0.364737902801441	0.00252249599355146	0.189943862760681	0.0032	0.0026	0.0201	0.152	0.0055	0.1583	0.1891	0.0148	0.0031	0.0092	0.0054	0.0172	0.0023	0.0049	0.0167	0.1268	0.1613	0.0033	0.0019	0.016	0.029	0.0137	0.0103	0.0195	0.0057	0.0025
6	rs2327014	7674875	0.77	0.622422290089237	0.84	0.364737902801441	0.00178550539801266	0.192001641399464	0.0031	0.0026	0.0202	0.1519	0.0056	0.1588	0.1893	0.0148	0.0031	0.0091	0.0054	0.0171	0.0023	0.0049	0.0168	0.1267	0.1609	0.0032	0.0019	0.0159	0.0288	0.0137	0.0102	0.0194	0.0059	0.0025
6	rs9392913	7676087	0.77	0.622422290089237	0.84	0.364737902801441	0.00157718562360833	0.186462995942521	0.0031	0.0026	0.0203	0.1518	0.0056	0.1594	0.1894	0.0148	0.0031	0.0091	0.0054	0.017	0.0023	0.0049	0.017	0.1267	0.1605	0.0032	0.0019	0.0159	0.0286	0.0137	0.0102	0.0192	0.0061	0.0025
6	rs12214941	7676267	0.77	0.622422290089237	0.84	0.364737902801441	0.00149334771777292	0.198115648868462	0.0031	0.0026	0.0203	0.1518	0.0056	0.1594	0.1894	0.0148	0.0031	0.0091	0.0054	0.017	0.0023	0.0049	0.017	0.1267	0.1605	0.0032	0.0019	0.0159	0.0286	0.0137	0.0102	0.0192	0.0061	0.0025
6	rs77954479	7678797	0.78	0.56417027826485	0.84	0.364737902801441	0.00077131956513367	0.218450379223358	0.0032	0.0025	0.0206	0.1524	0.0055	0.1594	0.1907	0.0145	0.0028	0.0085	0.0052	0.017	0.0022	0.0049	0.0167	0.127	0.1593	0.0035	0.0017	0.016	0.0287	0.0139	0.0101	0.0195	0.0059	0.0024
6	rs2327013	7679092	0.78	0.56417027826485	0.84	0.364737902801441	0.000680690116718124	0.231378080331614	0.0032	0.0024	0.0208	0.1526	0.0055	0.1594	0.1911	0.0144	0.0027	0.0083	0.0052	0.017	0.0022	0.0049	0.0167	0.127	0.1588	0.0037	0.0017	0.016	0.0287	0.014	0.0101	0.0195	0.0058	0.0024
6	rs72827027	7690024	0.77	0.622422290089237	0.84	0.364737902801441	0.00156515142820216	0.305986536131528	0.0033	0.002	0.0211	0.1538	0.0054	0.161	0.1942	0.0136	0.0018	0.0068	0.0051	0.0169	0.0018	0.0053	0.0161	0.1282	0.157	0.0036	0.0011	0.0163	0.0287	0.0143	0.0092	0.0205	0.0055	0.0019
6	rs927418	7690758	0.77	0.622422290089237	0.84	0.364737902801441	0.00153893862695016	0.283049649841416	0.0033	0.0019	0.0211	0.1538	0.0054	0.161	0.1943	0.0136	0.0018	0.0069	0.0051	0.0169	0.0018	0.0053	0.016	0.1282	0.1569	0.0036	0.0011	0.0163	0.0287	0.0143	0.0092	0.0206	0.0055	0.0019
6	rs7775825	7692278	0.77	0.622422290089237	0.84	0.364737902801441	0.00143651094283087	0.274792405041777	0.0032	0.0019	0.021	0.154	0.0054	0.1613	0.1943	0.0135	0.0018	0.007	0.0051	0.0168	0.0017	0.0053	0.016	0.1281	0.1568	0.0036	0.0011	0.0163	0.0286	0.0143	0.0092	0.0207	0.0054	0.0019
6	rs72827029	7696058	0.77	0.622422290089237	0.84	0.364737902801441	0.00135137202351992	0.256011788873321	0.0032	0.0019	0.021	0.1541	0.0054	0.1617	0.1943	0.0135	0.0017	0.0071	0.0051	0.0167	0.0017	0.0053	0.0159	0.1279	0.1567	0.0036	0.001	0.0163	0.0286	0.0143	0.0091	0.0208	0.0054	0.0019
6	rs76096037	7698980	0.77	0.622422290089237	0.84	0.364737902801441	0.00144998843410922	0.24532540769413	0.0032	0.0019	0.0209	0.1542	0.0053	0.1619	0.1946	0.0135	0.0017	0.0071	0.0051	0.0166	0.0017	0.0053	0.0159	0.1279	0.1567	0.0036	0.001	0.0163	0.0284	0.0143	0.0091	0.0208	0.0054	0.0019
6	rs9502640	7707320	0.78	0.56417027826485	0.84	0.364737902801441	0.00163227298547795	0.230501438186522	0.0032	0.0019	0.021	0.1545	0.0053	0.1612	0.1955	0.0134	0.0017	0.0071	0.0051	0.0163	0.0017	0.0053	0.0159	0.1275	0.1568	0.0036	0.001	0.0163	0.0284	0.0144	0.0091	0.0211	0.0054	0.0019
6	rs76258917	7707651	0.77	0.622422290089237	0.84	0.364737902801441	0.00168126866459448	0.232475394744211	0.0032	0.0019	0.0211	0.1546	0.0053	0.1613	0.1952	0.0134	0.0017	0.0071	0.0051	0.0163	0.0017	0.0053	0.0159	0.1275	0.1568	0.0036	0.001	0.0163	0.0283	0.0144	0.0091	0.0211	0.0054	0.0019
6	rs12661013	7712629	0.77	0.622422290089237	0.84	0.364737902801441	0.00184914319637232	0.229954083976979	0.0032	0.0019	0.0214	0.1548	0.0053	0.1614	0.195	0.0134	0.0017	0.0071	0.0051	0.0163	0.0017	0.0053	0.016	0.1273	0.1565	0.0036	0.001	0.0163	0.0283	0.0143	0.0091	0.0213	0.0054	0.0019
6	rs76815221	7713704	0.78	0.56417027826485	0.84	0.364737902801441	0.00187399538273105	0.235115774492863	0.0032	0.0019	0.0214	0.1548	0.0053	0.1614	0.1951	0.0134	0.0017	0.0071	0.0051	0.0163	0.0017	0.0053	0.016	0.127	0.1565	0.0036	0.001	0.0163	0.0286	0.0143	0.0091	0.0213	0.0054	0.0019
6	rs12198986	7720059	0.78	0.56417027826485	0.86	0.29215087580064	0.00225438593606342	0.217805015442632	0.0033	0.0019	0.0212	0.1549	0.0052	0.1617	0.1956	0.0134	0.0016	0.007	0.0051	0.0163	0.0017	0.0052	0.0159	0.1273	0.1566	0.0034	0.001	0.0163	0.0282	0.0143	0.0092	0.0212	0.0053	0.0019
6	rs270417	7729614	0.77	0.622422290089237	0.86	0.29215087580064	0.0030521677406693	0.243094134555657	0.0033	0.0018	0.0212	0.1541	0.0051	0.1628	0.196	0.0133	0.0016	0.0068	0.005	0.0162	0.0016	0.0052	0.0161	0.1274	0.1564	0.0032	9e-04	0.0162	0.0285	0.0144	0.0096	0.0212	0.0051	0.0018
6	rs9502643	7730830	0.77	0.622422290089237	0.87	0.259919603286658	0.00324787836951459	0.240092258422934	0.0032	0.0018	0.0212	0.1538	0.0051	0.1633	0.1961	0.0133	0.0015	0.0068	0.005	0.0162	0.0016	0.0052	0.0162	0.1274	0.1563	0.0032	9e-04	0.0162	0.0285	0.0144	0.0097	0.0212	0.005	0.0018
6	rs270416	7730836	0.77	0.622422290089237	0.87	0.259919603286658	0.00324141342417866	0.241091558614093	0.0032	0.0018	0.0212	0.1538	0.0051	0.1633	0.1961	0.0133	0.0015	0.0068	0.005	0.0162	0.0016	0.0052	0.0162	0.1274	0.1563	0.0032	9e-04	0.0162	0.0285	0.0144	0.0097	0.0212	0.005	0.0018
6	rs56339627	7732967	0.77	0.622422290089237	0.87	0.259919603286658	0.00368103300637311	0.244208959014143	0.0033	0.0018	0.0212	0.1538	0.005	0.1635	0.1958	0.0132	0.0015	0.0068	0.005	0.0161	0.0016	0.0051	0.0161	0.1276	0.1564	0.0032	9e-04	0.0162	0.0285	0.0144	0.0097	0.0213	0.005	0.0018
6	rs932659	7735788	0.78	0.56417027826485	0.87	0.259919603286658	0.00341285711373973	0.254654001453538	0.0033	0.0017	0.0213	0.1525	0.0049	0.1643	0.1967	0.0129	0.0015	0.0067	0.0049	0.016	0.0016	0.0051	0.0161	0.128	0.1567	0.0031	9e-04	0.0161	0.0282	0.0144	0.0097	0.0213	0.005	0.0018
6	rs2068361	7736743	0.79	0.509607847349147	0.87	0.259919603286658	0.00509736075913181	0.309101153825317	0.0033	0.0017	0.0216	0.1527	0.0044	0.1658	0.1974	0.0128	0.0014	0.0066	0.0045	0.0155	0.0017	0.0049	0.0159	0.1287	0.1567	0.0028	9e-04	0.0156	0.0279	0.0142	0.0096	0.0216	0.0048	0.0018
6	rs270408	7738585	0.79	0.509607847349147	0.88	0.230271256315472	0.0077156620806566	0.342235157200244	0.0032	0.0016	0.0214	0.1521	0.004	0.1663	0.2001	0.0126	0.0014	0.006	0.0041	0.0151	0.0018	0.0047	0.0157	0.1291	0.157	0.0028	8e-04	0.0158	0.0272	0.0143	0.0094	0.0215	0.0046	0.0017
6	rs9505270	7743663	0.79	0.509607847349147	0.88	0.230271256315472	0.0100312105497013	0.35228994966321	0.0032	0.0016	0.0213	0.1519	0.0039	0.1665	0.2016	0.0125	0.0014	0.0057	0.004	0.015	0.0019	0.0046	0.0156	0.1294	0.1571	0.0028	8e-04	0.016	0.0269	0.0144	0.0094	0.0214	0.0045	0.0017
6	rs6597283	7745066	0.79	0.509607847349147	0.88	0.230271256315472	0.0102450941906306	0.34211154935086	0.0032	0.0016	0.0213	0.1519	0.0039	0.1664	0.2016	0.0125	0.0014	0.0057	0.0039	0.015	0.0019	0.0046	0.0156	0.1294	0.1571	0.0028	8e-04	0.016	0.0269	0.0144	0.0094	0.0214	0.0045	0.0017
6	rs76809758	7758245	0.79	0.509607847349147	0.88	0.230271256315472	0.00934586112352138	0.326519445512793	0.0032	0.0016	0.0214	0.152	0.0039	0.1662	0.2017	0.0126	0.0014	0.0057	0.0039	0.0149	0.0018	0.0047	0.0157	0.1291	0.1574	0.0027	8e-04	0.0159	0.0268	0.0144	0.0095	0.0215	0.0047	0.0017
6	rs17763764	7761728	0.79	0.509607847349147	0.88	0.230271256315472	0.00947405279142689	0.311623659583544	0.0032	0.0016	0.0215	0.152	0.004	0.1661	0.2017	0.0126	0.0014	0.0057	0.0039	0.0149	0.0018	0.0047	0.0157	0.1291	0.1574	0.0027	8e-04	0.0159	0.0268	0.0144	0.0095	0.0215	0.0047	0.0017
6	rs1226104	7765452	0.79	0.509607847349147	0.88	0.230271256315472	0.00949389235503453	0.303358468565184	0.0032	0.0016	0.0215	0.1518	0.0039	0.1662	0.2015	0.0126	0.0014	0.0057	0.0039	0.0149	0.0018	0.0047	0.0157	0.1289	0.1576	0.0027	8e-04	0.0159	0.0268	0.0144	0.0095	0.0215	0.005	0.0017
6	rs62386966	7767741	0.79	0.509607847349147	0.88	0.230271256315472	0.00946909781752389	0.316324434414308	0.0032	0.0016	0.0215	0.1516	0.0039	0.1662	0.2016	0.0126	0.0014	0.0056	0.0039	0.0149	0.0019	0.0047	0.0157	0.1289	0.1574	0.0027	8e-04	0.0159	0.0268	0.0144	0.0096	0.0215	0.0051	0.0017
6	rs77239973	7777879	0.79	0.509607847349147	0.88	0.230271256315472	0.0152225245098171	0.353287541709458	0.0032	0.0015	0.0216	0.1515	0.0039	0.1664	0.202	0.0124	0.0014	0.0055	0.0038	0.0145	0.002	0.0046	0.0154	0.1295	0.1566	0.0027	8e-04	0.0162	0.0266	0.0148	0.0096	0.0218	0.0049	0.0017
6	rs17605530	7780062	0.79	0.509607847349147	0.88	0.230271256315472	0.0171668227608395	0.36721165093302	0.0032	0.0015	0.0216	0.1515	0.0039	0.1664	0.2021	0.0123	0.0014	0.0055	0.0038	0.0144	0.002	0.0046	0.0154	0.1296	0.1564	0.0027	8e-04	0.0162	0.0266	0.0149	0.0096	0.0219	0.0048	0.0017
6	rs13216391	7789943	0.79	0.509607847349147	0.87	0.259919603286658	0.0187545795995041	0.368221072650091	0.0032	0.0015	0.0216	0.1514	0.0039	0.1665	0.2021	0.0123	0.0014	0.0054	0.0038	0.0144	0.002	0.0046	0.0153	0.1297	0.1563	0.0027	8e-04	0.0163	0.0266	0.015	0.0097	0.0219	0.0047	0.0017
6	rs11759532	7791277	0.79	0.509607847349147	0.88	0.230271256315472	0.023097499025972	0.397054497702307	0.0032	0.0015	0.0216	0.1514	0.0039	0.1666	0.2023	0.0123	0.0014	0.0051	0.0038	0.0144	0.002	0.0046	0.0153	0.1298	0.1561	0.0027	9e-04	0.0163	0.0269	0.015	0.0097	0.0219	0.0047	0.0017
6	rs9392176	7792095	0.79	0.509607847349147	0.88	0.230271256315472	0.0224433612171736	0.396152405986527	0.0033	0.0015	0.0216	0.1514	0.0039	0.1664	0.2022	0.0123	0.0014	0.0051	0.0037	0.0144	0.0022	0.0046	0.0152	0.13	0.1559	0.0027	9e-04	0.0162	0.0269	0.015	0.0097	0.0219	0.0047	0.0018
6	rs78945748	7792955	0.79	0.509607847349147	0.88	0.230271256315472	0.0224246018886036	0.395765968581526	0.0033	0.0015	0.0216	0.1514	0.0039	0.1664	0.2022	0.0123	0.0014	0.0051	0.0037	0.0144	0.0022	0.0046	0.0152	0.13	0.1559	0.0027	9e-04	0.0162	0.0269	0.015	0.0097	0.0219	0.0047	0.0018
6	rs6938135	7798423	0.79	0.509607847349147	0.88	0.230271256315472	0.0213105409976893	0.410132833733277	0.0033	0.0015	0.0216	0.1513	0.0039	0.1665	0.2021	0.0124	0.0015	0.0051	0.0037	0.0142	0.0022	0.0045	0.0152	0.1298	0.1561	0.0027	0.001	0.0162	0.027	0.0149	0.0097	0.0218	0.0047	0.0018
6	rs9942510	7800306	0.79	0.509607847349147	0.88	0.230271256315472	0.0215100582158862	0.418610467744547	0.0033	0.0015	0.0216	0.1513	0.0039	0.1665	0.2021	0.0124	0.0015	0.0051	0.0037	0.0142	0.0022	0.0045	0.0152	0.1298	0.1561	0.0027	0.001	0.0162	0.027	0.0149	0.0097	0.0218	0.0047	0.0018
6	rs6923462	7801112	0.79	0.509607847349147	0.88	0.230271256315472	0.023931838517871	0.414822314671154	0.0034	0.0015	0.0216	0.1513	0.0038	0.1664	0.2021	0.0122	0.0015	0.0051	0.0038	0.0142	0.0023	0.0045	0.0153	0.1298	0.1561	0.0028	0.001	0.0162	0.0269	0.0149	0.0097	0.0218	0.0047	0.0018
6	rs2208674	7811148	0.8	0.458652199356866	0.88	0.230271256315472	0.105758224865632	0.524760394299697	0.0031	0.0015	0.0206	0.1505	0.0033	0.1666	0.2051	0.0121	0.0019	0.0056	0.0034	0.013	0.0029	0.005	0.0144	0.1266	0.1543	0.0012	0.0016	0.0177	0.0288	0.015	0.0104	0.0237	0.0044	0.0019
6	rs116682995	7811326	0.8	0.458652199356866	0.88	0.230271256315472	0.106105313391046	0.525176609569361	0.0031	0.0015	0.0206	0.1505	0.0033	0.1666	0.2051	0.0121	0.0019	0.0056	0.0034	0.013	0.0029	0.005	0.0144	0.1266	0.1543	0.0012	0.0016	0.0177	0.0288	0.015	0.0104	0.0237	0.0044	0.0019
6	rs80196100	7815618	0.8	0.458652199356866	0.88	0.230271256315472	0.103453560146393	0.492827923171108	0.0031	0.0015	0.0206	0.1505	0.0033	0.1666	0.2051	0.0122	0.0019	0.0056	0.0034	0.013	0.0029	0.005	0.0144	0.1265	0.1542	0.0012	0.0016	0.0177	0.0288	0.015	0.0104	0.0238	0.0044	0.0019
6	rs9392926	7815654	0.8	0.458652199356866	0.88	0.230271256315472	0.103427253232899	0.492145365419294	0.0031	0.0015	0.0206	0.1505	0.0033	0.1666	0.2051	0.0122	0.0019	0.0056	0.0034	0.013	0.0029	0.005	0.0144	0.1265	0.1542	0.0012	0.0016	0.0177	0.0288	0.015	0.0104	0.0238	0.0044	0.0019
6	rs114505378	7820496	0.8	0.458652199356866	0.89	0.20310604818777	0.100765810803251	0.493237574121191	0.0031	0.0015	0.0206	0.1506	0.0034	0.1664	0.2053	0.0122	0.0019	0.0056	0.0034	0.013	0.0029	0.005	0.0144	0.1262	0.154	0.0012	0.0016	0.0178	0.0289	0.0151	0.0103	0.0238	0.0044	0.002
6	rs267175	7823911	0.8	0.458652199356866	0.89	0.20310604818777	0.097107287114931	0.470972842561593	0.0031	0.0015	0.0206	0.1507	0.0034	0.1663	0.2055	0.0122	0.0019	0.0056	0.0034	0.0129	0.0029	0.0051	0.0144	0.126	0.1539	0.0012	0.0017	0.0178	0.029	0.0153	0.0103	0.0238	0.0044	0.002
6	rs7762316	7827026	0.8	0.458652199356866	0.89	0.20310604818777	0.0998882717738552	0.471647697668966	0.0031	0.0015	0.0207	0.1509	0.0034	0.1662	0.2054	0.0122	0.0019	0.0056	0.0034	0.0129	0.0029	0.0051	0.0144	0.1259	0.1538	0.0013	0.0017	0.0178	0.029	0.0153	0.0103	0.0238	0.0043	0.002
6	rs116067744	7829280	0.8	0.458652199356866	0.89	0.20310604818777	0.126468162135459	0.503507014144842	0.0031	0.0016	0.0208	0.1516	0.0033	0.1659	0.2047	0.0122	0.002	0.0056	0.0033	0.013	0.003	0.0053	0.0144	0.1256	0.1532	0.0014	0.0017	0.018	0.0291	0.0153	0.0105	0.0239	0.0042	0.002
6	rs12211051	7829486	0.8	0.458652199356866	0.9	0.178319663885856	0.12664684372045	0.504605596877098	0.0031	0.0016	0.0208	0.1516	0.0033	0.1659	0.2047	0.0122	0.002	0.0056	0.0033	0.013	0.003	0.0053	0.0144	0.1256	0.1532	0.0014	0.0017	0.018	0.0291	0.0153	0.0105	0.0239	0.0042	0.002
6	rs34740199	7835289	0.8	0.458652199356866	0.9	0.178319663885856	0.133365826533913	0.506804584956283	0.0031	0.0016	0.0208	0.1517	0.0033	0.1658	0.2045	0.0122	0.002	0.0055	0.0033	0.0131	0.003	0.0053	0.0143	0.1256	0.1531	0.0014	0.0017	0.0181	0.0291	0.0153	0.0105	0.024	0.0042	0.002
6	rs169124	7847843	0.8	0.458652199356866	0.9	0.178319663885856	0.130404219958189	0.492418359431714	0.003	0.0016	0.0208	0.152	0.0034	0.1657	0.2043	0.0122	0.0021	0.0055	0.0034	0.0131	0.003	0.0054	0.0143	0.1255	0.1528	0.0015	0.0018	0.0182	0.0292	0.0154	0.0105	0.0241	0.0042	0.002
6	rs72829207	7852860	0.8	0.458652199356866	0.9	0.178319663885856	0.145614499501498	0.520049079486106	0.003	0.0016	0.0207	0.1517	0.0032	0.1661	0.2045	0.0121	0.0021	0.0054	0.0032	0.013	0.003	0.0053	0.0142	0.1255	0.1532	0.0015	0.0018	0.0184	0.0292	0.0153	0.0105	0.024	0.0041	0.0021
6	rs114213346	7852987	0.8	0.458652199356866	0.9	0.178319663885856	0.163009070983206	0.501723116668054	0.003	0.0016	0.0207	0.1516	0.0032	0.1661	0.2045	0.0121	0.0021	0.0054	0.0032	0.013	0.003	0.0056	0.0142	0.1255	0.1531	0.0015	0.0018	0.0184	0.0292	0.0153	0.0105	0.024	0.0041	0.0021
6	rs113403812	7853794	0.8	0.458652199356866	0.9	0.178319663885856	0.174600583147968	0.516591700114848	0.003	0.0016	0.0207	0.1516	0.0032	0.1661	0.2043	0.0121	0.0021	0.0054	0.0032	0.013	0.0031	0.0056	0.0143	0.1255	0.153	0.0015	0.0018	0.0184	0.0292	0.0153	0.0105	0.0242	0.0041	0.0021
6	rs267202	7854236	0.8	0.458652199356866	0.9	0.178319663885856	0.181601263343001	0.518112232096857	0.003	0.0016	0.0207	0.1516	0.0032	0.1661	0.2043	0.0121	0.0021	0.0054	0.0032	0.013	0.0031	0.0056	0.0143	0.1255	0.1529	0.0016	0.0018	0.0184	0.0292	0.0153	0.0105	0.0243	0.0041	0.0021
6	rs267203	7857732	0.8	0.458652199356866	0.9	0.178319663885856	0.179799508579506	0.551562414329416	0.0029	0.0015	0.0208	0.1515	0.0032	0.1661	0.2042	0.0121	0.0021	0.0054	0.0033	0.013	0.0031	0.0055	0.0143	0.1255	0.1528	0.0016	0.0018	0.0185	0.0292	0.0153	0.0105	0.0243	0.0041	0.0021
6	rs267840	7859216	0.8	0.458652199356866	0.9	0.178319663885856	0.183635987145832	0.564238360710182	0.0029	0.0015	0.0208	0.1514	0.0032	0.1662	0.2041	0.0121	0.0021	0.0054	0.0033	0.013	0.0031	0.0055	0.0143	0.1255	0.1528	0.0016	0.0018	0.0185	0.0292	0.0153	0.0105	0.0244	0.0041	0.0021
6	rs80001555	7868956	0.8	0.458652199356866	0.9	0.178319663885856	0.223237929273114	0.596517098116417	0.003	0.0016	0.021	0.1506	0.0032	0.1666	0.2034	0.012	0.0021	0.0054	0.0033	0.013	0.0031	0.0055	0.0142	0.1256	0.1521	0.0017	0.0019	0.0188	0.0294	0.0155	0.0104	0.0247	0.0043	0.0021
6	rs72829224	7876339	0.8	0.458652199356866	0.9	0.178319663885856	0.241461765971642	0.604402374100323	0.003	0.0016	0.0211	0.1504	0.0032	0.1668	0.2032	0.012	0.0021	0.0053	0.0033	0.0129	0.0031	0.0055	0.0142	0.1256	0.1519	0.0017	0.0019	0.0189	0.0294	0.0156	0.0104	0.0248	0.0043	0.0021
6	rs35264740	7883865	0.8	0.458652199356866	0.9	0.178319663885856	0.259484688887123	0.634297213320199	0.003	0.0016	0.0212	0.1501	0.0031	0.1669	0.2031	0.012	0.0022	0.0053	0.0033	0.013	0.0032	0.0055	0.0142	0.1257	0.1517	0.0017	0.0019	0.019	0.0295	0.0157	0.0104	0.0249	0.0043	0.0021
6	rs112998192	7884135	0.8	0.458652199356866	0.9	0.178319663885856	0.261832716408206	0.632264692220936	0.003	0.0016	0.0212	0.1501	0.0031	0.1671	0.2031	0.012	0.0022	0.0053	0.0033	0.013	0.0032	0.0055	0.0142	0.1257	0.1514	0.0017	0.0019	0.019	0.0295	0.0157	0.0104	0.0249	0.0043	0.0021
6	rs11962800	7886905	0.8	0.458652199356866	0.9	0.178319663885856	0.265330724269289	0.62400522257323	0.003	0.0016	0.0212	0.15	0.0031	0.1672	0.2031	0.012	0.0022	0.0052	0.0033	0.013	0.0032	0.0055	0.0142	0.1257	0.1514	0.0017	0.0019	0.019	0.0295	0.0157	0.0104	0.0249	0.0043	0.0022
6	rs1225943	7887945	0.8	0.458652199356866	0.9	0.178319663885856	0.270786270354541	0.638512268324058	0.003	0.0016	0.0212	0.1499	0.0031	0.1672	0.203	0.012	0.0022	0.0052	0.0033	0.013	0.0032	0.0055	0.0142	0.1257	0.1513	0.0017	0.0019	0.0191	0.0295	0.0158	0.0105	0.0249	0.0044	0.0022
6	rs114025486	7892233	0.8	0.458652199356866	0.89	0.20310604818777	0.292678865031633	0.64404525498558	0.003	0.0016	0.0212	0.1499	0.0031	0.1671	0.203	0.0121	0.0022	0.0052	0.0034	0.0129	0.0032	0.0055	0.014	0.1259	0.1511	0.0018	0.0019	0.0192	0.0296	0.0157	0.0105	0.025	0.0044	0.0022
6	rs72829240	7897891	0.8	0.458652199356866	0.9	0.178319663885856	0.315931338603218	0.645357320601927	0.003	0.0016	0.0212	0.1498	0.0031	0.1671	0.2029	0.0121	0.0022	0.0052	0.0034	0.0128	0.0032	0.0055	0.0139	0.1261	0.1508	0.0018	0.0019	0.0193	0.0296	0.0157	0.0105	0.0251	0.0044	0.0022
6	rs73719371	7898147	0.8	0.458652199356866	0.9	0.178319663885856	0.316632404189422	0.644191009472617	0.003	0.0016	0.0212	0.1498	0.0031	0.1671	0.2029	0.0121	0.0022	0.0052	0.0034	0.0128	0.0032	0.0055	0.0139	0.1261	0.1508	0.0018	0.0019	0.0193	0.0296	0.0157	0.0105	0.0251	0.0044	0.0022
6	rs12197207	7909459	0.8	0.458652199356866	0.9	0.178319663885856	0.35060526526208	0.668638083173446	0.003	0.0016	0.0215	0.1491	0.0031	0.1673	0.2028	0.0122	0.0022	0.0052	0.0034	0.0127	0.0034	0.0055	0.0138	0.1264	0.1504	0.0018	0.002	0.0195	0.0297	0.0156	0.0106	0.0252	0.0044	0.0022
6	rs183777097	7910865	0.8	0.458652199356866	0.91	0.155803491158275	0.349971527718315	0.673051813858281	0.003	0.0016	0.0215	0.149	0.0031	0.1673	0.2028	0.0122	0.0022	0.0052	0.0034	0.0127	0.0034	0.0055	0.0138	0.1265	0.1504	0.0018	0.002	0.0195	0.0297	0.0156	0.0106	0.0252	0.0044	0.0022
6	rs72829251	7911982	0.8	0.458652199356866	0.91	0.155803491158275	0.339028946914352	0.677472153218583	0.003	0.0016	0.0216	0.1488	0.0031	0.1672	0.2027	0.0122	0.0022	0.0052	0.0035	0.0127	0.0034	0.0055	0.0137	0.1267	0.1502	0.0019	0.002	0.0195	0.0297	0.0156	0.0106	0.0251	0.0044	0.0022
6	rs1632346	7913546	0.8	0.458652199356866	0.9	0.178319663885856	0.319646219511978	0.683376149175884	0.003	0.0017	0.022	0.1479	0.0031	0.1669	0.2026	0.0123	0.0023	0.0053	0.0035	0.0128	0.0035	0.0054	0.0136	0.1277	0.1495	0.002	0.002	0.0197	0.0296	0.0157	0.0107	0.0249	0.0044	0.0022
6	rs379747	7915707	0.8	0.458652199356866	0.9	0.178319663885856	0.296198574965686	0.750874350372736	0.0028	0.002	0.0216	0.1488	0.0032	0.1657	0.2028	0.013	0.0025	0.0054	0.0036	0.0129	0.0034	0.0052	0.0129	0.1302	0.1464	0.0023	0.0021	0.0201	0.0297	0.0156	0.0111	0.0245	0.0045	0.0022
6	rs72829254	7916054	0.8	0.458652199356866	0.9	0.178319663885856	0.321411199175095	0.764630967281992	0.0027	0.002	0.0216	0.1489	0.0032	0.1655	0.2029	0.0131	0.0025	0.0054	0.0036	0.0128	0.0033	0.0052	0.0127	0.131	0.1458	0.0023	0.0021	0.0203	0.0296	0.0156	0.0112	0.0244	0.0045	0.0021
6	rs1653098	7917086	0.8	0.458652199356866	0.9	0.178319663885856	0.376054397054912	0.76963297413011	0.0028	0.0021	0.0214	0.1489	0.0033	0.1647	0.2029	0.0134	0.0026	0.0054	0.0038	0.0126	0.0033	0.0048	0.0124	0.1334	0.1439	0.0025	0.0022	0.0208	0.0293	0.0158	0.0114	0.0241	0.0045	0.0021
6	rs1367702	7917833	0.8	0.458652199356866	0.9	0.178319663885856	0.429665846186322	0.753289155642238	0.0028	0.0021	0.0215	0.1477	0.0037	0.1653	0.2032	0.0134	0.0026	0.0054	0.0038	0.0123	0.0033	0.0049	0.012	0.1346	0.1428	0.0026	0.0022	0.0215	0.0291	0.0157	0.0115	0.0238	0.0043	0.0021
6	rs6922018	7918311	0.8	0.458652199356866	0.9	0.178319663885856	0.467033868930077	0.706511532840208	0.0028	0.0021	0.0216	0.1474	0.0041	0.1658	0.2037	0.0134	0.0026	0.0053	0.0038	0.012	0.0033	0.0052	0.0117	0.1351	0.1419	0.0026	0.0021	0.0216	0.029	0.0157	0.0115	0.0237	0.0041	0.002
6	rs197113	7922291	0.8	0.458652199356866	0.89	0.20310604818777	0.359379051931816	0.588228611350256	0.0025	0.0022	0.0213	0.1489	0.0041	0.1688	0.2053	0.0127	0.0024	0.005	0.0039	0.0115	0.0032	0.0051	0.0111	0.1372	0.141	0.0025	0.002	0.0212	0.028	0.0157	0.0114	0.022	0.0038	0.0017
6	rs10458214	7923886	0.8	0.458652199356866	0.88	0.230271256315472	0.367343629374175	0.580963543196476	0.0024	0.0022	0.0213	0.1489	0.0041	0.1686	0.2052	0.0127	0.0024	0.0049	0.0041	0.0116	0.0032	0.0051	0.011	0.1373	0.1411	0.0025	0.0019	0.0213	0.0281	0.0156	0.0115	0.022	0.0038	0.0016
6	rs13196892	7924126	0.8	0.458652199356866	0.88	0.230271256315472	0.368318389761062	0.578688798199713	0.0024	0.0022	0.0213	0.1489	0.0041	0.1686	0.2052	0.0127	0.0024	0.0049	0.0041	0.0116	0.0032	0.0051	0.011	0.1373	0.1411	0.0025	0.0019	0.0213	0.0281	0.0156	0.0115	0.022	0.0038	0.0016
6	rs75229259	7924879	0.8	0.458652199356866	0.86	0.29215087580064	0.368155838019279	0.578404606687392	0.0024	0.0023	0.0213	0.1488	0.0041	0.1685	0.2053	0.0127	0.0024	0.0049	0.0042	0.0116	0.0032	0.0051	0.011	0.1374	0.1411	0.0025	0.0019	0.0212	0.0281	0.0156	0.0114	0.022	0.0038	0.0016
6	rs17339636	7936441	0.8	0.458652199356866	0.85	0.32706018639722	0.366154048918289	0.56169753901038	0.0024	0.0023	0.0213	0.1488	0.0041	0.1686	0.2056	0.0126	0.0024	0.0049	0.0042	0.0115	0.0031	0.0051	0.011	0.1376	0.1411	0.0025	0.0019	0.0212	0.028	0.0156	0.0113	0.0219	0.0038	0.0016
6	rs1150892	7950433	0.8	0.458652199356866	0.85	0.32706018639722	0.368589390806078	0.536027041276647	0.0024	0.0023	0.0212	0.1486	0.0042	0.1689	0.2062	0.0126	0.0024	0.0048	0.0042	0.0113	0.0031	0.0051	0.0109	0.1379	0.1412	0.0025	0.0018	0.0212	0.0279	0.0157	0.0112	0.0219	0.0038	0.0015
6	rs11963964	7950465	0.8	0.458652199356866	0.84	0.364737902801441	0.36842677795827	0.537143024996728	0.0024	0.0023	0.0212	0.1486	0.0042	0.1689	0.2062	0.0126	0.0024	0.0048	0.0042	0.0113	0.0031	0.0051	0.0109	0.1379	0.1412	0.0025	0.0018	0.0212	0.0279	0.0157	0.0112	0.0219	0.0038	0.0015
6	rs9502667	7952104	0.81	0.411214762386647	0.83	0.405269641990714	0.366154048918289	0.542591677348142	0.0024	0.0023	0.0212	0.1487	0.0042	0.1687	0.2062	0.0126	0.0024	0.0048	0.0042	0.0113	0.0031	0.0051	0.0109	0.138	0.1412	0.0025	0.0018	0.0212	0.0278	0.0157	0.0112	0.0219	0.0038	0.0015
6	rs429530	7956571	0.81	0.411214762386647	0.83	0.405269641990714	0.360932630587781	0.546652044996959	0.0024	0.0023	0.0212	0.1487	0.0042	0.1687	0.2061	0.0127	0.0024	0.0048	0.0043	0.0113	0.0031	0.0051	0.0109	0.138	0.1411	0.0025	0.0018	0.0212	0.0278	0.0157	0.0111	0.0218	0.0038	0.0015
6	rs62389884	7963603	0.81	0.411214762386647	0.83	0.405269641990714	0.355856148760327	0.539795793591803	0.0024	0.0023	0.0211	0.1488	0.0042	0.1686	0.2063	0.0126	0.0023	0.0048	0.0043	0.0113	0.0031	0.0051	0.0109	0.1381	0.1411	0.0024	0.0018	0.0212	0.0278	0.0157	0.0112	0.0217	0.0037	0.0015
6	rs76416569	7967573	0.81	0.411214762386647	0.82	0.448736318624531	0.350552431210927	0.551000682263586	0.0023	0.0023	0.0211	0.1489	0.0043	0.1687	0.2064	0.0125	0.0023	0.0048	0.0044	0.0113	0.003	0.0051	0.0109	0.1381	0.1412	0.0024	0.0018	0.0212	0.0277	0.0157	0.0112	0.0217	0.0037	0.0015
6	rs72817833	7967687	0.81	0.411214762386647	0.82	0.448736318624531	0.350129906654617	0.552967360007762	0.0023	0.0023	0.0211	0.1489	0.0043	0.1687	0.2068	0.0125	0.0023	0.0048	0.0044	0.0113	0.003	0.0051	0.0109	0.138	0.1411	0.0024	0.0018	0.0212	0.0277	0.0157	0.0112	0.0217	0.0037	0.0015
6	rs17340275	7970210	0.81	0.411214762386647	0.82	0.448736318624531	0.347705493584411	0.534911634763518	0.0023	0.0023	0.0211	0.1489	0.0043	0.1687	0.2068	0.0125	0.0023	0.0048	0.0044	0.0113	0.003	0.0051	0.0109	0.138	0.1411	0.0024	0.0018	0.0212	0.0277	0.0157	0.0112	0.0216	0.0037	0.0015
6	rs71542899	7970777	0.81	0.411214762386647	0.82	0.448736318624531	0.346759178211347	0.528648277683698	0.0023	0.0023	0.0211	0.1489	0.0043	0.1687	0.2068	0.0125	0.0023	0.0048	0.0044	0.0113	0.003	0.0051	0.0109	0.138	0.1411	0.0024	0.0018	0.0212	0.0277	0.0157	0.0112	0.0216	0.0037	0.0015
6	rs17399818	7972920	0.81	0.411214762386647	0.82	0.448736318624531	0.342204120141369	0.522957750860194	0.0023	0.0023	0.0211	0.149	0.0043	0.1687	0.2069	0.0125	0.0023	0.0048	0.0044	0.0113	0.003	0.0051	0.0109	0.1381	0.1411	0.0024	0.0018	0.0212	0.0276	0.0157	0.0112	0.0216	0.0037	0.0015
6	rs6918667	7975831	0.81	0.411214762386647	0.82	0.448736318624531	0.250782157905221	0.387290826145174	0.0018	0.0023	0.0205	0.1505	0.0043	0.1701	0.2099	0.0121	0.0021	0.0046	0.0042	0.0104	0.0024	0.0051	0.0105	0.1397	0.1423	0.0019	0.0014	0.0209	0.0261	0.0159	0.0108	0.0199	0.0035	0.0013
6	rs197119	7976745	0.8	0.458652199356866	0.82	0.448736318624531	0.217190008485221	0.326519445512793	0.0014	0.0023	0.02	0.1515	0.0043	0.171	0.2125	0.0115	0.0018	0.0045	0.004	0.0097	0.0021	0.0051	0.0103	0.1419	0.1435	0.0013	0.0011	0.0207	0.0251	0.0158	0.0105	0.0184	0.0034	0.0011
6	rs72817852	7999506	0.8	0.458652199356866	0.82	0.448736318624531	0.227572826268387	0.31680774331765	0.0013	0.0022	0.0199	0.1526	0.0042	0.172	0.2134	0.0113	0.0016	0.0044	0.0039	0.0092	0.0018	0.0049	0.01	0.1432	0.1437	0.001	9e-04	0.0204	0.0246	0.0156	0.0101	0.0181	0.0033	0.001
6	rs2180165	7999843	0.8	0.458652199356866	0.82	0.448736318624531	0.227614733445414	0.316324434414308	0.0013	0.0022	0.0199	0.1526	0.0042	0.172	0.2134	0.0113	0.0016	0.0044	0.0039	0.0092	0.0018	0.0049	0.01	0.1433	0.1437	0.001	9e-04	0.0204	0.0246	0.0156	0.0101	0.0181	0.0033	0.001
6	rs55633809	8002471	0.8	0.458652199356866	0.82	0.448736318624531	0.237667728329705	0.291734891674382	0.0012	0.0021	0.0197	0.1534	0.0042	0.1727	0.2141	0.0111	0.0015	0.0044	0.0039	0.0089	0.0017	0.0049	0.0099	0.1442	0.1438	7e-04	9e-04	0.0202	0.0242	0.0155	0.0099	0.0179	0.0033	9e-04
6	rs116453290	8002502	0.8	0.458652199356866	0.82	0.448736318624531	0.237968312949126	0.291499107875393	0.0012	0.0021	0.0197	0.1535	0.0042	0.1727	0.2141	0.0111	0.0015	0.0044	0.0039	0.0089	0.0017	0.0049	0.0099	0.1442	0.1438	7e-04	9e-04	0.0202	0.0242	0.0155	0.0099	0.0179	0.0033	9e-04
6	rs9379149	8002600	0.8	0.458652199356866	0.83	0.405269641990714	0.239819364682984	0.289262050115139	0.0012	0.0021	0.0197	0.1535	0.0042	0.1728	0.2142	0.0111	0.0015	0.0044	0.0039	0.0089	0.0017	0.0049	0.0099	0.1442	0.1438	7e-04	9e-04	0.0202	0.0242	0.0155	0.0099	0.0179	0.0033	9e-04
6	rs9379150	8002757	0.8	0.458652199356866	0.83	0.405269641990714	0.236210731500399	0.288556699369835	0.0012	0.0021	0.02	0.1532	0.0042	0.1729	0.2145	0.0111	0.0014	0.0044	0.0039	0.0088	0.0017	0.0049	0.0098	0.1442	0.1437	7e-04	9e-04	0.0202	0.0241	0.0155	0.0098	0.0179	0.0033	9e-04
6	rs9406074	8005381	0.8	0.458652199356866	0.83	0.405269641990714	0.219441956494774	0.274676643839092	0.0012	0.0021	0.02	0.1537	0.0043	0.1733	0.2143	0.011	0.0014	0.0043	0.0039	0.0088	0.0017	0.0051	0.01	0.1442	0.1437	6e-04	9e-04	0.0201	0.024	0.0152	0.0098	0.0176	0.0033	9e-04
6	rs12215471	8010520	0.8	0.458652199356866	0.82	0.448736318624531	0.242458852746618	0.270288906856243	0.0012	0.0021	0.0199	0.1543	0.0043	0.1732	0.2147	0.0109	0.0014	0.0043	0.0039	0.0087	0.0016	0.0051	0.0099	0.1445	0.1431	6e-04	9e-04	0.0203	0.0238	0.0151	0.0097	0.0175	0.0033	9e-04
6	rs2057185	8016089	0.8	0.458652199356866	0.83	0.405269641990714	0.239172749817992	0.266037737420555	0.0012	0.0021	0.0199	0.1545	0.0043	0.1732	0.2148	0.0109	0.0014	0.0043	0.0039	0.0087	0.0016	0.0051	0.0099	0.1446	0.1432	6e-04	9e-04	0.0202	0.0237	0.0151	0.0097	0.0175	0.0033	9e-04
6	rs13202814	8016157	0.8	0.458652199356866	0.82	0.448736318624531	0.243110345913759	0.266152358239991	0.0012	0.0021	0.0199	0.1541	0.0043	0.1732	0.215	0.0109	0.0014	0.0043	0.0039	0.0087	0.0016	0.0051	0.0099	0.1447	0.1432	6e-04	9e-04	0.0202	0.0237	0.0151	0.0097	0.0175	0.0033	9e-04
6	rs9502675	8026925	0.8	0.458652199356866	0.82	0.448736318624531	0.245988345814888	0.262492136675209	0.0012	0.0021	0.0199	0.1544	0.0043	0.1732	0.2152	0.0109	0.0014	0.0043	0.0039	0.0086	0.0016	0.0051	0.0099	0.145	0.1431	6e-04	8e-04	0.0202	0.0236	0.015	0.0097	0.0174	0.0033	9e-04
6	rs2744008	8028980	0.8	0.458652199356866	0.82	0.448736318624531	0.245988345814888	0.263748554311803	0.0012	0.0021	0.0199	0.1544	0.0043	0.1732	0.2152	0.0109	0.0014	0.0043	0.0039	0.0086	0.0016	0.0051	0.0099	0.145	0.1431	6e-04	8e-04	0.0202	0.0236	0.015	0.0097	0.0174	0.0033	9e-04
6	rs9505351	8066286	0.8	0.458652199356866	0.82	0.448736318624531	0.286751582382704	0.242648660608635	0.0013	0.0021	0.0197	0.1554	0.0045	0.1735	0.2157	0.0104	0.0015	0.0041	0.0038	0.0081	0.0015	0.005	0.0096	0.1463	0.143	7e-04	8e-04	0.0202	0.0228	0.0149	0.0095	0.0169	0.0033	8e-04
6	rs2326977	8068584	0.79	0.509607847349147	0.81	0.49521423796015	0.29191041625395	0.239537666036898	0.0012	0.0021	0.0196	0.1556	0.0045	0.1732	0.2162	0.0103	0.0015	0.0041	0.0037	0.008	0.0015	0.0049	0.0095	0.1465	0.1433	7e-04	8e-04	0.0203	0.0225	0.0149	0.0095	0.0167	0.0033	9e-04
6	rs73368485	8070685	0.79	0.509607847349147	0.79	0.597486775499064	0.327603220590217	0.192414099329676	0.0014	0.0021	0.0195	0.1559	0.0048	0.1725	0.2152	0.0097	0.0015	0.0042	0.0038	0.0082	0.0016	0.005	0.0092	0.1481	0.1437	9e-04	8e-04	0.0205	0.0218	0.015	0.0092	0.0164	0.0032	0.0011
6	rs6933743	8071728	0.79	0.509607847349147	0.79	0.597486775499064	0.375123936543578	0.175753492053832	0.0014	0.0021	0.0191	0.1556	0.0049	0.1727	0.2147	0.0099	0.0015	0.0043	0.0038	0.0084	0.0016	0.0051	0.009	0.1493	0.1438	9e-04	8e-04	0.0206	0.0209	0.0148	0.009	0.0164	0.0032	0.0011
6	rs17143348	8074377	0.8	0.458652199356866	0.78	0.653412240020304	0.337991248970774	0.145170903389879	0.0015	0.0021	0.019	0.156	0.0053	0.1725	0.2139	0.0097	0.0016	0.0045	0.0039	0.0086	0.0018	0.0052	0.0089	0.1491	0.1442	0.0011	9e-04	0.0203	0.0204	0.0149	0.009	0.0163	0.0032	0.0012
6	rs2815164	8081021	0.8	0.458652199356866	0.78	0.653412240020304	0.302962368288899	0.139418965422026	0.0016	0.0021	0.0194	0.1563	0.0054	0.1724	0.2135	0.0096	0.0016	0.0046	0.0038	0.0088	0.0021	0.005	0.0088	0.1493	0.1447	0.0013	0.001	0.0199	0.02	0.0147	0.0091	0.0161	0.0031	0.0012
6	rs12199241	8086500	0.8	0.458652199356866	0.78	0.653412240020304	0.311990645597676	0.135024392327929	0.0016	0.0021	0.0195	0.1565	0.0054	0.1722	0.2135	0.0096	0.0015	0.0046	0.0038	0.0089	0.0021	0.005	0.0087	0.1496	0.1445	0.0013	0.001	0.0199	0.0199	0.0147	0.009	0.0161	0.0031	0.0012
6	rs115634805	8095042	0.8	0.458652199356866	0.78	0.653412240020304	0.317384452276958	0.135662050367464	0.0016	0.0021	0.0195	0.1566	0.0054	0.1722	0.2135	0.0096	0.0015	0.0046	0.0038	0.0089	0.0022	0.005	0.0087	0.1497	0.1444	0.0013	0.001	0.0199	0.0199	0.0147	0.0091	0.0161	0.0031	0.0012
6	rs17531	8096304	0.8	0.458652199356866	0.78	0.653412240020304	0.320452434942407	0.137215233806753	0.0016	0.0021	0.0195	0.1566	0.0054	0.1722	0.2135	0.0096	0.0015	0.0046	0.0038	0.0089	0.0022	0.005	0.0087	0.1497	0.1444	0.0013	0.001	0.02	0.0199	0.0147	0.0091	0.0161	0.0031	0.0012
6	rs55674242	8100871	0.8	0.458652199356866	0.78	0.653412240020304	0.316231695251907	0.135753234436124	0.0016	0.0021	0.0195	0.1565	0.0054	0.1725	0.2135	0.0096	0.0015	0.0046	0.0038	0.0089	0.0022	0.005	0.0087	0.1495	0.1443	0.0013	0.001	0.02	0.0199	0.0146	0.0091	0.0161	0.0031	0.0012
6	rs79573368	8111304	0.8	0.458652199356866	0.79	0.597486775499064	0.306990503252724	0.132575227842173	0.0016	0.0021	0.0197	0.1563	0.0054	0.1722	0.2136	0.0095	0.0016	0.0047	0.0038	0.0089	0.0021	0.0051	0.0087	0.1489	0.1444	0.0013	0.001	0.0202	0.02	0.0147	0.0091	0.016	0.0032	0.0012
6	rs11243232	8111791	0.8	0.458652199356866	0.79	0.597486775499064	0.308026625314453	0.133933836573593	0.0016	0.0021	0.0197	0.1563	0.0054	0.1722	0.2136	0.0095	0.0017	0.0047	0.0038	0.0089	0.0021	0.0051	0.0087	0.1488	0.1444	0.0013	0.001	0.0203	0.02	0.0147	0.0091	0.016	0.0033	0.0012
6	rs78214182	8113692	0.8	0.458652199356866	0.79	0.597486775499064	0.300081503647695	0.127637644228946	0.0016	0.0021	0.0197	0.1562	0.0054	0.1722	0.2137	0.0095	0.0017	0.0047	0.0039	0.0089	0.0022	0.0051	0.0087	0.1489	0.1444	0.0014	0.0011	0.0203	0.0198	0.0147	0.0091	0.0158	0.0033	0.0012
6	rs62395811	8122563	0.8	0.458652199356866	0.79	0.597486775499064	0.292486651851616	0.120668375289539	0.0017	0.002	0.02	0.1557	0.0052	0.1721	0.2144	0.0095	0.0018	0.0047	0.0038	0.0086	0.0023	0.0051	0.0089	0.1494	0.1445	0.0015	0.0012	0.0203	0.0191	0.0147	0.009	0.0149	0.0033	0.0016
6	rs9378524	8125408	0.8	0.458652199356866	0.78	0.653412240020304	0.294797651751113	0.120319413142363	0.0018	0.002	0.0201	0.1556	0.0052	0.1721	0.2145	0.0095	0.0018	0.0047	0.0038	0.0085	0.0023	0.0051	0.009	0.1495	0.1446	0.0015	0.0012	0.0203	0.019	0.0147	0.0089	0.0148	0.0033	0.0017
6	rs57897921	8129090	0.79	0.509607847349147	0.78	0.653412240020304	0.322472632733694	0.116506062240943	0.0018	0.0019	0.02	0.1558	0.0051	0.1718	0.2147	0.0093	0.0018	0.0046	0.0038	0.0085	0.0024	0.0051	0.0089	0.1502	0.1447	0.0016	0.0012	0.0202	0.0187	0.0147	0.0088	0.0147	0.0033	0.0017
6	rs72820126	8133745	0.79	0.509607847349147	0.78	0.653412240020304	0.320200378183818	0.119535640826982	0.0019	0.0019	0.02	0.1561	0.0051	0.1716	0.2147	0.0093	0.0019	0.0046	0.0037	0.0085	0.0024	0.005	0.0089	0.1502	0.1447	0.0016	0.0012	0.0203	0.0187	0.0147	0.0088	0.0147	0.0033	0.0018
6	rs6911115	8140480	0.79	0.509607847349147	0.78	0.653412240020304	0.320452434942407	0.123209689104335	0.0019	0.0018	0.02	0.1565	0.005	0.1712	0.2146	0.0094	0.0019	0.0046	0.0037	0.0086	0.0025	0.005	0.0089	0.1501	0.1447	0.0016	0.0013	0.0203	0.0187	0.0146	0.0088	0.0146	0.0033	0.0019
6	rs112220733	8146990	0.79	0.509607847349147	0.78	0.653412240020304	0.324296497947411	0.123121727008339	0.002	0.0018	0.02	0.1564	0.0049	0.171	0.2145	0.0094	0.002	0.0046	0.0037	0.0086	0.0025	0.005	0.0089	0.1502	0.1448	0.0018	0.0013	0.0203	0.0186	0.0147	0.0088	0.0145	0.0033	0.0019
6	rs75048711	8150758	0.79	0.509607847349147	0.78	0.653412240020304	0.323586577086606	0.120493846665472	0.002	0.0018	0.02	0.1563	0.0049	0.1709	0.2147	0.0094	0.002	0.0046	0.0037	0.0086	0.0025	0.0051	0.0089	0.15	0.1448	0.0019	0.0014	0.0203	0.0184	0.0147	0.0088	0.0144	0.0033	0.0019
6	rs11756019	8154254	0.79	0.509607847349147	0.78	0.653412240020304	0.32510883302028	0.119796683799301	0.002	0.0018	0.02	0.1563	0.005	0.1709	0.2147	0.0094	0.002	0.0045	0.0037	0.0086	0.0025	0.0051	0.0089	0.15	0.1448	0.002	0.0014	0.0203	0.0184	0.0147	0.0088	0.0144	0.0033	0.0019
6	rs75520810	8155914	0.79	0.509607847349147	0.78	0.653412240020304	0.325312082905812	0.119622631300786	0.002	0.0018	0.02	0.1563	0.005	0.1709	0.2147	0.0094	0.002	0.0045	0.0037	0.0086	0.0025	0.0051	0.0089	0.15	0.1448	0.002	0.0014	0.0203	0.0184	0.0147	0.0088	0.0144	0.0033	0.0019
6	rs1115608	8157968	0.79	0.509607847349147	0.78	0.653412240020304	0.325464563918572	0.119535640826982	0.002	0.0018	0.02	0.1563	0.005	0.1709	0.2146	0.0094	0.002	0.0045	0.0037	0.0086	0.0025	0.0051	0.0089	0.15	0.1448	0.002	0.0014	0.0203	0.0184	0.0147	0.0088	0.0144	0.0033	0.0019
6	rs75050253	8160452	0.79	0.509607847349147	0.78	0.653412240020304	0.325922231152529	0.119622631300786	0.002	0.0018	0.02	0.1563	0.005	0.1709	0.2146	0.0094	0.002	0.0045	0.0037	0.0086	0.0025	0.0051	0.0089	0.15	0.1448	0.002	0.0014	0.0203	0.0184	0.0147	0.0088	0.0144	0.0033	0.0019
6	rs11243236	8165986	0.79	0.509607847349147	0.78	0.653412240020304	0.341057206226674	0.118060459818435	0.002	0.0018	0.0199	0.1564	0.005	0.1707	0.2146	0.0093	0.002	0.0045	0.0037	0.0086	0.0025	0.0052	0.009	0.1503	0.1448	0.002	0.0014	0.0203	0.0182	0.0148	0.0088	0.0143	0.0034	0.0019
6	rs116499343	8166573	0.79	0.509607847349147	0.78	0.653412240020304	0.339860294104645	0.119883745808456	0.002	0.0018	0.0199	0.1564	0.005	0.1706	0.2146	0.0093	0.002	0.0045	0.0037	0.0086	0.0025	0.0052	0.009	0.1503	0.1448	0.002	0.0014	0.0203	0.0182	0.0148	0.0088	0.0143	0.0034	0.0019
6	rs13215673	8180472	0.79	0.509607847349147	0.78	0.653412240020304	0.309906200340854	0.108684480987511	0.002	0.0019	0.0198	0.1565	0.0051	0.1695	0.2148	0.009	0.0021	0.0043	0.0038	0.0089	0.0025	0.0055	0.0094	0.1502	0.1451	0.0021	0.0014	0.02	0.0179	0.015	0.0086	0.0142	0.0037	0.0019
6	rs871581	8188866	0.8	0.458652199356866	0.78	0.653412240020304	0.220593400428625	0.111635612519984	0.0021	0.002	0.0197	0.1574	0.0056	0.1648	0.2171	0.0094	0.0024	0.0047	0.0041	0.0096	0.0032	0.0063	0.0098	0.1475	0.145	0.0026	0.0017	0.0186	0.0167	0.0147	0.0093	0.0138	0.0044	0.002
6	rs75751949	8189626	0.8	0.458652199356866	0.77	0.712611004068267	0.22063458577601	0.110535943064983	0.0021	0.002	0.0197	0.1574	0.0056	0.1648	0.2171	0.0094	0.0024	0.0047	0.0041	0.0096	0.0032	0.0063	0.0098	0.1475	0.145	0.0026	0.0017	0.0186	0.0167	0.0147	0.0093	0.0138	0.0044	0.002
6	rs666468	8192418	0.8	0.458652199356866	0.77	0.712611004068267	0.212967356115863	0.11112755530908	0.0021	0.002	0.0197	0.1574	0.0056	0.1647	0.2172	0.0094	0.0024	0.0047	0.0041	0.0096	0.0032	0.0064	0.0098	0.1475	0.145	0.0026	0.0017	0.0186	0.0167	0.0147	0.0093	0.0138	0.0044	0.002
6	rs115341413	8195365	0.8	0.458652199356866	0.77	0.712611004068267	0.222037445644518	0.120319413142363	0.0021	0.002	0.0197	0.1574	0.0056	0.1645	0.2172	0.0094	0.0024	0.0047	0.0041	0.0096	0.0032	0.0064	0.0098	0.1474	0.145	0.0026	0.0017	0.0185	0.0166	0.0147	0.0093	0.0139	0.0044	0.002
6	rs72820155	8199644	0.8	0.458652199356866	0.77	0.712611004068267	0.224608393036532	0.122243402239021	0.0021	0.002	0.0197	0.1574	0.0057	0.1645	0.2173	0.0094	0.0024	0.0047	0.0041	0.0096	0.0032	0.0064	0.0098	0.1473	0.145	0.0026	0.0017	0.0185	0.0166	0.0147	0.0093	0.0139	0.0044	0.002
6	rs76682809	8209207	0.8	0.458652199356866	0.76	0.775138689739853	0.218908503597649	0.122418878471943	0.0022	0.0021	0.0197	0.1573	0.0059	0.1637	0.2176	0.0095	0.0025	0.0048	0.0042	0.0098	0.0033	0.0066	0.0099	0.1465	0.1447	0.0027	0.0018	0.0183	0.0166	0.0147	0.0094	0.0142	0.0045	0.0021
6	rs17784304	8218007	0.8	0.458652199356866	0.76	0.775138689739853	0.221005447382095	0.126391940559463	0.0022	0.0021	0.0197	0.1572	0.0059	0.1637	0.2177	0.0096	0.0025	0.0048	0.0042	0.0098	0.0033	0.0066	0.0099	0.1465	0.1446	0.0027	0.0018	0.0183	0.0164	0.0147	0.0094	0.0142	0.0045	0.0021
6	rs2876124	8233002	0.8	0.458652199356866	0.76	0.775138689739853	0.210111330034432	0.115645883994281	0.0022	0.0021	0.0197	0.1571	0.006	0.1635	0.218	0.0096	0.0025	0.0048	0.0043	0.0099	0.0033	0.0066	0.01	0.1463	0.1443	0.0028	0.0018	0.0182	0.0164	0.0147	0.0094	0.0142	0.0045	0.0022
6	rs597135	8236482	0.8	0.458652199356866	0.76	0.775138689739853	0.205571024131821	0.108852299542982	0.0021	0.0022	0.0197	0.1572	0.0061	0.1631	0.2187	0.0096	0.0026	0.0049	0.0043	0.0099	0.0032	0.0067	0.0101	0.1464	0.144	0.0028	0.0018	0.0181	0.0162	0.0144	0.0093	0.0142	0.0045	0.0023
6	rs573917	8243248	0.8	0.458652199356866	0.76	0.775138689739853	0.167477377940578	0.0632101872033475	0.0022	0.0022	0.0201	0.1559	0.0064	0.1599	0.219	0.0098	0.0028	0.0054	0.0049	0.0108	0.0035	0.0073	0.0107	0.1462	0.1435	0.0031	0.002	0.0164	0.0158	0.0155	0.009	0.0141	0.005	0.0026
6	rs74834060	8243523	0.8	0.458652199356866	0.76	0.775138689739853	0.200344799767544	0.0969473785145671	0.0022	0.0022	0.0203	0.156	0.0065	0.1595	0.2188	0.0099	0.0028	0.0054	0.005	0.0109	0.0035	0.0073	0.0109	0.146	0.1434	0.0031	0.002	0.0163	0.0157	0.0157	0.0091	0.0141	0.005	0.0026
6	rs12203181	8244588	0.8	0.458652199356866	0.76	0.775138689739853	0.198050824788234	0.0637503875308753	0.0021	0.0023	0.0215	0.1562	0.0066	0.1576	0.2179	0.01	0.0028	0.0055	0.0051	0.0114	0.0035	0.0076	0.0116	0.1454	0.1429	0.0033	0.0021	0.0159	0.0153	0.0163	0.0093	0.0139	0.0053	0.0027
6	rs113347609	8247572	0.8	0.458652199356866	0.75	0.841047356078831	0.25795566242271	0.114274638634281	0.0021	0.0022	0.0214	0.1561	0.0067	0.1534	0.2176	0.0106	0.0029	0.0056	0.0054	0.0121	0.0036	0.0079	0.0126	0.1457	0.1425	0.0033	0.0022	0.0149	0.0154	0.0176	0.0094	0.0141	0.0058	0.0026
6	rs74420975	8250783	0.8	0.458652199356866	0.75	0.841047356078831	0.255403339925957	0.11823365136676	0.0021	0.0022	0.0214	0.1559	0.0067	0.1532	0.2176	0.0106	0.0029	0.0056	0.0054	0.0121	0.0036	0.0079	0.0126	0.146	0.1424	0.0033	0.0022	0.0149	0.0154	0.0176	0.0094	0.0141	0.0059	0.0026
6	rs76428516	8251023	0.8	0.458652199356866	0.75	0.841047356078831	0.257058534489753	0.117887364243915	0.0021	0.0022	0.0214	0.156	0.0067	0.1532	0.2177	0.0106	0.0029	0.0056	0.0054	0.0121	0.0036	0.0079	0.0126	0.1461	0.1423	0.0033	0.0022	0.0148	0.0153	0.0176	0.0093	0.0141	0.0059	0.0026
6	rs75850346	8255627	0.8	0.458652199356866	0.75	0.841047356078831	0.255716037446364	0.1161617008798	0.0021	0.0022	0.0215	0.156	0.0068	0.153	0.2176	0.0106	0.0029	0.0057	0.0056	0.0122	0.0036	0.0079	0.0127	0.1461	0.1423	0.0034	0.0022	0.0148	0.0153	0.0177	0.0094	0.0138	0.0059	0.0026
6	rs12207759	8256926	0.8	0.458652199356866	0.75	0.841047356078831	0.252598461842005	0.114274638634281	0.0021	0.0022	0.0215	0.156	0.0068	0.1529	0.2176	0.0106	0.0029	0.0057	0.0056	0.0122	0.0036	0.0079	0.0127	0.146	0.1423	0.0034	0.0022	0.0148	0.0153	0.0177	0.0094	0.0139	0.0059	0.0026
6	rs13204198	8257684	0.8	0.458652199356866	0.75	0.841047356078831	0.237324460036812	0.113165088611038	0.0021	0.0022	0.0216	0.1558	0.0069	0.1514	0.2173	0.0108	0.0029	0.0059	0.0057	0.0125	0.0037	0.0081	0.0132	0.1458	0.142	0.0034	0.0022	0.0145	0.0152	0.0183	0.0095	0.0142	0.0062	0.0026
6	rs9379178	8258235	0.8	0.458652199356866	0.75	0.841047356078831	0.208591672894238	0.0938378485077095	0.0021	0.0021	0.0222	0.1556	0.0072	0.1495	0.2162	0.0111	0.0031	0.0062	0.0059	0.0128	0.0038	0.0079	0.0139	0.1457	0.1414	0.0035	0.0024	0.014	0.0146	0.0188	0.0097	0.0146	0.0065	0.0029
6	rs9502699	8258458	0.8	0.458652199356866	0.75	0.841047356078831	0.251844489849008	0.101726761465826	0.0022	0.0022	0.0226	0.1551	0.0072	0.1486	0.2161	0.0112	0.0032	0.0062	0.0061	0.0127	0.0036	0.008	0.0143	0.1452	0.1416	0.0035	0.0024	0.0138	0.0145	0.0188	0.0099	0.0149	0.0066	0.0031
6	rs9505406	8260055	0.8	0.458652199356866	0.75	0.841047356078831	0.108717441054537	0.132575227842173	0.0027	0.002	0.0224	0.1507	0.0074	0.1455	0.2175	0.0116	0.003	0.0074	0.0066	0.015	0.0037	0.0084	0.0165	0.1416	0.144	0.0029	0.0025	0.0135	0.0141	0.019	0.0098	0.0151	0.0074	0.0031
6	rs1199414	8260336	0.79	0.509607847349147	0.75	0.841047356078831	0.0750115245830026	0.104852248394759	0.0028	0.002	0.0226	0.15	0.0074	0.1448	0.2172	0.0116	0.0029	0.0076	0.0067	0.0156	0.0037	0.0085	0.0169	0.1414	0.1443	0.0028	0.0025	0.0135	0.014	0.0192	0.0097	0.0153	0.0075	0.0031
6	rs115344879	8260464	0.79	0.509607847349147	0.75	0.841047356078831	0.0845589972820535	0.124178823883261	0.0028	0.002	0.0226	0.15	0.0074	0.1448	0.2172	0.0116	0.0029	0.0076	0.0067	0.0157	0.0037	0.0085	0.0169	0.1414	0.1443	0.0028	0.0025	0.0135	0.014	0.0192	0.0097	0.0153	0.0075	0.0031
6	rs76333269	8263195	0.79	0.509607847349147	0.75	0.841047356078831	0.0736255060624767	0.143213210765315	0.0027	0.0018	0.0227	0.1499	0.0074	0.1435	0.2162	0.0117	0.0027	0.0081	0.0069	0.0161	0.0034	0.0086	0.0173	0.1422	0.1451	0.0025	0.0024	0.0135	0.0141	0.0191	0.0096	0.0154	0.0076	0.0029
6	rs72820172	8264514	0.79	0.509607847349147	0.76	0.775138689739853	0.061990285978119	0.112739437673692	0.0027	0.0018	0.0228	0.1508	0.0074	0.1428	0.2155	0.0117	0.0026	0.0083	0.0069	0.0163	0.0034	0.0087	0.0174	0.1426	0.1446	0.0024	0.0024	0.0135	0.0142	0.0191	0.0096	0.0156	0.0077	0.0029
6	rs656530	8264609	0.79	0.509607847349147	0.76	0.775138689739853	0.0552417634247205	0.0971882224860219	0.0027	0.0018	0.0228	0.1508	0.0075	0.1427	0.2155	0.0117	0.0026	0.0083	0.0069	0.0163	0.0034	0.0087	0.0174	0.1427	0.1445	0.0024	0.0024	0.0135	0.0142	0.0191	0.0096	0.0156	0.0077	0.0029
6	rs72820174	8267895	0.79	0.509607847349147	0.76	0.775138689739853	0.0563544813734317	0.110704851781014	0.0026	0.0017	0.0229	0.1511	0.0075	0.1424	0.2149	0.0115	0.0026	0.0084	0.0069	0.0162	0.0033	0.0086	0.0176	0.1433	0.145	0.0024	0.0023	0.0135	0.014	0.0192	0.0096	0.0155	0.0077	0.0028
6	rs621896	8269415	0.78	0.56417027826485	0.76	0.775138689739853	0.0485666306796529	0.0956668466215838	0.0026	0.0017	0.023	0.1513	0.0075	0.1422	0.2147	0.0114	0.0025	0.0084	0.007	0.0162	0.0033	0.0086	0.0177	0.1436	0.1452	0.0024	0.0023	0.0134	0.0139	0.0193	0.0096	0.0155	0.0078	0.0027
6	rs80325777	8273271	0.78	0.56417027826485	0.76	0.775138689739853	0.0500458482985441	0.100910383449072	0.0026	0.0017	0.023	0.1513	0.0075	0.1422	0.2148	0.0114	0.0025	0.0084	0.0069	0.0162	0.0033	0.0086	0.0177	0.1436	0.1452	0.0023	0.0023	0.0134	0.0139	0.0193	0.0096	0.0155	0.0078	0.0027
6	rs632461	8276095	0.78	0.56417027826485	0.76	0.775138689739853	0.0493431440005447	0.0988806819688679	0.0026	0.0017	0.023	0.1514	0.0075	0.1421	0.2149	0.0115	0.0025	0.0084	0.0069	0.0161	0.0033	0.0086	0.0177	0.1436	0.1452	0.0023	0.0023	0.0134	0.0139	0.0193	0.0096	0.0155	0.0078	0.0027
6	rs113277926	8279028	0.79	0.509607847349147	0.76	0.775138689739853	0.0492943680470149	0.105680824592601	0.0026	0.0017	0.0233	0.1513	0.0075	0.1421	0.2149	0.0115	0.0025	0.0085	0.0069	0.0161	0.0032	0.0086	0.0178	0.1435	0.1452	0.0022	0.0022	0.0134	0.0138	0.0192	0.0095	0.0155	0.0078	0.0027
6	rs647193	8283678	0.79	0.509607847349147	0.76	0.775138689739853	0.0417729082603475	0.0754615745563616	0.0026	0.0019	0.0233	0.1513	0.0076	0.1419	0.2152	0.0115	0.0025	0.0086	0.0068	0.0161	0.0032	0.0086	0.0178	0.1438	0.1456	0.0019	0.002	0.0134	0.0138	0.0192	0.0095	0.0155	0.0078	0.0026
6	rs10080849	8287182	0.79	0.509607847349147	0.76	0.775138689739853	0.040083280515324	0.0846003499373668	0.0026	0.0018	0.0232	0.1516	0.0076	0.1417	0.2152	0.0116	0.0024	0.0087	0.0068	0.0163	0.0031	0.0085	0.0181	0.1436	0.146	0.0018	0.0019	0.0134	0.0138	0.0189	0.0094	0.0155	0.0078	0.0026
6	rs35624464	8295542	0.79	0.509607847349147	0.76	0.775138689739853	0.0378003692655862	0.0874315386263172	0.0026	0.0018	0.0231	0.1519	0.0077	0.1418	0.2152	0.0116	0.0024	0.0087	0.0068	0.0165	0.003	0.0085	0.0184	0.1431	0.1465	0.0017	0.0018	0.0133	0.0138	0.0187	0.0093	0.0155	0.0078	0.0025
6	rs4959479	8318923	0.79	0.509607847349147	0.76	0.775138689739853	0.032094980017786	0.0858965225782879	0.0026	0.0017	0.0231	0.1517	0.0077	0.1421	0.2151	0.0114	0.0024	0.0087	0.0068	0.0165	0.003	0.0085	0.0185	0.1431	0.1468	0.0017	0.0017	0.0131	0.0141	0.0187	0.0093	0.0155	0.0078	0.0025
6	rs78428915	8321779	0.79	0.509607847349147	0.76	0.775138689739853	0.0306193238424434	0.0888998619969285	0.0025	0.0019	0.0231	0.1517	0.0077	0.1421	0.2151	0.0114	0.0024	0.0087	0.0068	0.0165	0.0029	0.0085	0.0185	0.1431	0.1467	0.0017	0.0017	0.0131	0.0141	0.0187	0.0093	0.0155	0.0078	0.0025
6	rs115408272	8322587	0.79	0.509607847349147	0.76	0.775138689739853	0.0305257898840964	0.0904559840929823	0.0025	0.0019	0.0231	0.1517	0.0077	0.1421	0.2151	0.0114	0.0024	0.0087	0.0068	0.0165	0.0029	0.0085	0.0185	0.1431	0.1467	0.0017	0.0017	0.0131	0.0141	0.0187	0.0093	0.0155	0.0078	0.0025
6	rs2652854	8329434	0.79	0.509607847349147	0.72	1.059530599108	0.0256339581602904	0.0713014336840054	0.0025	0.002	0.0231	0.1517	0.0077	0.1422	0.215	0.0114	0.0024	0.0087	0.0068	0.0165	0.0029	0.0085	0.0185	0.1432	0.1466	0.0017	0.0017	0.0131	0.0141	0.0187	0.0093	0.0155	0.0078	0.0024
6	rs72823624	8336328	0.79	0.509607847349147	0.72	1.059530599108	0.0321070791930699	0.104604167606527	0.0026	0.002	0.0229	0.152	0.0078	0.1428	0.2138	0.0111	0.0022	0.0087	0.0069	0.0164	0.0028	0.0086	0.0186	0.1436	0.1476	0.0016	0.0016	0.0128	0.0142	0.0185	0.0091	0.0153	0.0079	0.0024
6	rs9379186	8337299	0.79	0.509607847349147	0.71	1.13941950935302	0.0220888615477261	0.0877398470770927	0.0026	0.0019	0.0228	0.1523	0.0079	0.1433	0.2126	0.011	0.0021	0.0087	0.0069	0.0163	0.0026	0.0086	0.0187	0.144	0.1485	0.0015	0.0016	0.0127	0.0143	0.0183	0.009	0.0152	0.0079	0.0024
6	rs79652208	8344037	0.78	0.56417027826485	0.7	1.22290318011101	0.0171128291361846	0.0894432810971409	0.0028	0.0018	0.0222	0.1532	0.008	0.1454	0.2069	0.011	0.0017	0.0089	0.0069	0.0159	0.0023	0.0085	0.0189	0.1454	0.1522	0.0012	0.0014	0.012	0.0148	0.0173	0.0087	0.015	0.0085	0.0026
6	rs1538889	8348773	0.77	0.622422290089237	0.7	1.22290318011101	0.00883211393242561	0.0393863052735187	0.0029	0.0017	0.022	0.1535	0.0081	0.1462	0.205	0.011	0.0016	0.009	0.007	0.0158	0.0022	0.0085	0.019	0.1459	0.1535	0.0012	0.0014	0.0118	0.015	0.017	0.0086	0.015	0.0087	0.0026
6	rs9328464	8350917	0.77	0.622422290089237	0.69	1.31001637589678	0.00758095952707682	0.0346965539143187	0.0029	0.0017	0.022	0.1538	0.008	0.1465	0.2047	0.011	0.0016	0.009	0.0069	0.016	0.0021	0.0084	0.0189	0.1459	0.1538	0.0011	0.0014	0.0118	0.015	0.0169	0.0085	0.0148	0.0088	0.0027
6	rs13216353	8353148	0.77	0.622422290089237	0.69	1.31001637589678	0.00673737475069153	0.0286018294494998	0.0029	0.0017	0.0221	0.1536	0.0081	0.1466	0.2045	0.011	0.0016	0.0091	0.0069	0.0159	0.0021	0.0084	0.0189	0.1457	0.1544	0.0011	0.0014	0.0117	0.015	0.0168	0.0085	0.0148	0.0089	0.0027
6	rs74460382	8354216	0.76	0.684441169424083	0.69	1.31001637589678	0.00671830316259081	0.027662709084856	0.0029	0.0017	0.0221	0.1536	0.0081	0.1466	0.2044	0.011	0.0016	0.0091	0.0069	0.016	0.0021	0.0084	0.0189	0.1457	0.1545	0.0011	0.0014	0.0117	0.015	0.0168	0.0085	0.0148	0.0089	0.0027
6	rs9505432	8354480	0.76	0.684441169424083	0.69	1.31001637589678	0.00681022775313977	0.0278493563335276	0.0029	0.0017	0.0221	0.1536	0.0081	0.1466	0.2044	0.011	0.0016	0.0091	0.0069	0.016	0.0021	0.0084	0.0189	0.1457	0.1545	0.0011	0.0014	0.0117	0.015	0.0168	0.0085	0.0148	0.0089	0.0027
6	rs9505436	8361130	0.76	0.684441169424083	0.69	1.31001637589678	0.00779650484450138	0.0338730656623439	0.003	0.0017	0.022	0.1534	0.0082	0.1466	0.2041	0.011	0.0016	0.009	0.0069	0.0159	0.0021	0.0084	0.0188	0.1456	0.1548	0.0011	0.0013	0.0119	0.0151	0.0168	0.0085	0.0147	0.0088	0.0026
6	rs9406122	8362985	0.73	0.893795165105119	0.69	1.31001637589678	0.128231848520016	0.0189012931176396	0.0032	0.0016	0.0205	0.1517	0.0114	0.1467	0.2037	0.0115	0.0014	0.0088	0.0064	0.0149	0.0022	0.0079	0.0182	0.1493	0.1553	0.0012	0.0012	0.0126	0.0159	0.0158	0.0085	0.0135	0.0086	0.0024
6	rs868300	8363240	0.73	0.893795165105119	0.69	1.31001637589678	0.132078554418934	0.0213001342230555	0.0032	0.0015	0.0199	0.153	0.0113	0.1466	0.205	0.0115	0.0013	0.0088	0.0064	0.0145	0.0021	0.0075	0.0178	0.1495	0.1558	0.0013	0.0012	0.0127	0.0161	0.0152	0.0082	0.0133	0.0086	0.0023
6	rs115235207	8371359	0.72	0.971554139537083	0.69	1.31001637589678	0.188723370252301	0.0299895715503581	0.0032	0.0015	0.0188	0.1563	0.011	0.1444	0.206	0.0113	0.0012	0.0087	0.0062	0.0134	0.0017	0.0068	0.0168	0.1519	0.1567	0.0013	0.0012	0.0128	0.0167	0.0146	0.0082	0.0131	0.0085	0.0023
6	rs12199768	8375672	0.72	0.971554139537083	0.69	1.31001637589678	0.194772346728434	0.0322033852047225	0.0032	0.0015	0.0187	0.1567	0.011	0.1444	0.2061	0.0112	0.0012	0.0087	0.0062	0.0132	0.0017	0.0068	0.0167	0.1521	0.1568	0.0014	0.0011	0.0128	0.0167	0.0144	0.0082	0.013	0.0085	0.0023
6	rs10484750	8378609	0.72	0.971554139537083	0.69	1.31001637589678	0.201673570270599	0.0342836759910563	0.0032	0.0015	0.0186	0.1571	0.011	0.1446	0.2063	0.0112	0.0012	0.0086	0.0062	0.0131	0.0017	0.0067	0.0166	0.152	0.1571	0.0014	0.0011	0.0129	0.0168	0.0143	0.0082	0.013	0.0085	0.0023
6	rs6597313	8379808	0.72	0.971554139537083	0.69	1.31001637589678	0.224774827799958	0.0393863052735187	0.0032	0.0015	0.0187	0.1571	0.0111	0.1446	0.2064	0.0112	0.0012	0.0086	0.0064	0.013	0.0017	0.0067	0.0166	0.1519	0.1571	0.0014	0.0011	0.0129	0.0168	0.0142	0.008	0.013	0.0085	0.0024
6	rs62395694	8380642	0.72	0.971554139537083	0.69	1.31001637589678	0.223569733223246	0.0391126345579605	0.0032	0.0015	0.0187	0.1572	0.0111	0.1446	0.2065	0.0112	0.0012	0.0085	0.0064	0.013	0.0017	0.0066	0.0166	0.1519	0.1569	0.0014	0.0011	0.0128	0.0171	0.0142	0.008	0.0129	0.0085	0.0024
6	rs13209824	8382320	0.72	0.971554139537083	0.69	1.31001637589678	0.224982967914487	0.0372211342439854	0.0032	0.0014	0.0187	0.1573	0.011	0.1447	0.2065	0.0112	0.0012	0.0085	0.0064	0.013	0.0017	0.0066	0.0165	0.1518	0.157	0.0014	0.0012	0.0128	0.0172	0.0142	0.0079	0.0129	0.0084	0.0024
6	rs12663020	8389754	0.72	0.971554139537083	0.69	1.31001637589678	0.229462899115883	0.039221999549062	0.0032	0.0014	0.0188	0.1577	0.011	0.1445	0.2063	0.0111	0.0012	0.0084	0.0063	0.013	0.0016	0.0066	0.0165	0.152	0.1571	0.0014	0.0012	0.0129	0.0173	0.0142	0.0079	0.013	0.0084	0.0024
6	rs15300	8413412	0.72	0.971554139537083	0.7	1.22290318011101	0.235142570143979	0.0401018709599281	0.0031	0.0014	0.0188	0.1583	0.0109	0.1443	0.2064	0.0108	0.0012	0.0085	0.0063	0.0129	0.0015	0.0065	0.0165	0.1522	0.1573	0.0013	0.0012	0.0129	0.0172	0.0142	0.0079	0.0132	0.0084	0.0023
6	rs2184580	8424284	0.72	0.971554139537083	0.7	1.22290318011101	0.250075302219518	0.0408232272498776	0.0031	0.0014	0.0188	0.1586	0.0108	0.1442	0.2065	0.0108	0.0012	0.0084	0.0062	0.0128	0.0015	0.0065	0.0165	0.1523	0.1575	0.0013	0.0012	0.013	0.0172	0.0142	0.0079	0.0133	0.0083	0.0023
6	rs9406138	8428853	0.72	0.971554139537083	0.7	1.22290318011101	0.250649539237563	0.0412700067924072	0.0031	0.0014	0.0188	0.1586	0.0108	0.1442	0.2065	0.0108	0.0012	0.0084	0.0062	0.0128	0.0015	0.0065	0.0165	0.1523	0.1575	0.0013	0.0012	0.013	0.0172	0.0142	0.0079	0.0133	0.0083	0.0023
6	rs2152341	8433422	0.72	0.971554139537083	0.7	1.22290318011101	0.236082410729386	0.0420006674665008	0.0031	0.0014	0.0187	0.159	0.0108	0.1441	0.2064	0.0105	0.0012	0.0084	0.0062	0.0128	0.0015	0.0064	0.0165	0.1519	0.1577	0.0013	0.0012	0.013	0.0177	0.0142	0.0078	0.0133	0.0083	0.0023
6	rs78012149	8438623	0.72	0.971554139537083	0.7	1.22290318011101	0.256073661722315	0.0427370572784093	0.0031	0.0013	0.0186	0.1596	0.0107	0.1438	0.2067	0.0106	0.0011	0.0082	0.0061	0.0129	0.0015	0.0064	0.0164	0.1524	0.1575	0.0013	0.0012	0.0131	0.0179	0.014	0.0078	0.0133	0.0081	0.0022
6	rs4960415	8438674	0.72	0.971554139537083	0.7	1.22290318011101	0.256073661722315	0.0427370572784093	0.0031	0.0013	0.0186	0.1596	0.0107	0.1438	0.2067	0.0106	0.0011	0.0082	0.0061	0.0129	0.0015	0.0064	0.0164	0.1524	0.1575	0.0013	0.0012	0.0131	0.0179	0.014	0.0078	0.0133	0.0081	0.0022
6	rs2184583	8447808	0.72	0.971554139537083	0.7	1.22290318011101	0.25647631499055	0.0435364726885953	0.0031	0.0013	0.0185	0.1596	0.0107	0.1439	0.2067	0.0106	0.0011	0.0082	0.0061	0.0129	0.0015	0.0064	0.0164	0.1524	0.1575	0.0013	0.0012	0.0132	0.0179	0.0139	0.0078	0.0132	0.0081	0.0022
6	rs56397973	8448902	0.72	0.971554139537083	0.7	1.22290318011101	0.260747581797957	0.0435364726885953	0.0031	0.0013	0.0185	0.1599	0.0107	0.1437	0.2066	0.0106	0.0011	0.0082	0.0061	0.0129	0.0015	0.0064	0.0164	0.1524	0.1575	0.0013	0.0012	0.0132	0.0179	0.0139	0.0078	0.0132	0.0081	0.0022
6	rs2184584	8468407	0.72	0.971554139537083	0.7	1.22290318011101	0.261109021076835	0.0437086340941684	0.0031	0.0013	0.0184	0.1599	0.0106	0.1435	0.2069	0.0106	0.0012	0.0079	0.0061	0.0128	0.0015	0.0064	0.0165	0.1521	0.1576	0.0015	0.0012	0.0132	0.0181	0.0139	0.0078	0.0132	0.0081	0.0023
6	rs75284739	8468983	0.72	0.971554139537083	0.7	1.22290318011101	0.261063826276654	0.0437086340941684	0.0031	0.0013	0.0184	0.1599	0.0106	0.1435	0.2069	0.0106	0.0012	0.0079	0.0061	0.0128	0.0015	0.0064	0.0165	0.1521	0.1576	0.0015	0.0012	0.0132	0.0181	0.0139	0.0078	0.0132	0.0081	0.0023
6	rs9379218	8486659	0.72	0.971554139537083	0.7	1.22290318011101	0.268257329257079	0.0420006674665008	0.0031	0.0013	0.0184	0.16	0.0106	0.1433	0.2071	0.0106	0.0012	0.008	0.0061	0.0128	0.0015	0.0063	0.0165	0.152	0.1576	0.0015	0.0012	0.0132	0.0181	0.0139	0.0078	0.0132	0.0081	0.0023
6	rs75878109	8487568	0.72	0.971554139537083	0.7	1.22290318011101	0.268257329257079	0.0420006674665008	0.0031	0.0013	0.0184	0.16	0.0106	0.1433	0.2071	0.0106	0.0012	0.008	0.0061	0.0128	0.0015	0.0063	0.0165	0.152	0.1576	0.0015	0.0012	0.0132	0.0181	0.0139	0.0078	0.0132	0.0081	0.0023
6	rs6939007	8498972	0.72	0.971554139537083	0.7	1.22290318011101	0.258899479995897	0.0392767337028858	0.0031	0.0013	0.0184	0.1599	0.0106	0.1433	0.207	0.0106	0.0012	0.0079	0.0061	0.0128	0.0015	0.0062	0.0165	0.1519	0.1578	0.0015	0.0012	0.0132	0.0181	0.0139	0.0078	0.0132	0.0081	0.0023
6	rs6906687	8505401	0.72	0.971554139537083	0.7	1.22290318011101	0.251711563950364	0.0370076710181459	0.0031	0.0014	0.0184	0.1599	0.0106	0.1433	0.207	0.0106	0.0012	0.0079	0.0061	0.0129	0.0016	0.0062	0.0164	0.1518	0.1579	0.0015	0.0012	0.0132	0.0181	0.0139	0.0078	0.0132	0.0081	0.0023
6	rs9379220	8508034	0.72	0.971554139537083	0.7	1.22290318011101	0.251755868316807	0.0370076710181459	0.0031	0.0014	0.0184	0.1599	0.0106	0.1433	0.207	0.0106	0.0012	0.0079	0.0061	0.0129	0.0016	0.0062	0.0164	0.1518	0.1579	0.0015	0.0012	0.0132	0.0181	0.0139	0.0078	0.0132	0.0081	0.0023
6	rs79967737	8541433	0.72	0.971554139537083	0.7	1.22290318011101	0.21972950141111	0.0367947657858093	0.0031	0.0014	0.0182	0.1596	0.0104	0.1434	0.2071	0.0106	0.0013	0.0079	0.006	0.0128	0.0017	0.0062	0.0163	0.152	0.1584	0.0016	0.0012	0.0132	0.0182	0.0138	0.0079	0.0132	0.008	0.0022
6	rs230257	8555071	0.71	1.05339378298732	0.7	1.22290318011101	0.251091750829314	0.0338730656623439	0.0031	0.0013	0.0179	0.1593	0.0102	0.1434	0.2076	0.0106	0.0013	0.0079	0.0059	0.0126	0.0018	0.0061	0.0161	0.1529	0.1587	0.0016	0.0012	0.0132	0.0184	0.0137	0.0078	0.0133	0.008	0.0018
6	rs330124	8556979	0.71	1.05339378298732	0.7	1.22290318011101	0.250693741192344	0.034644820351873	0.0031	0.0013	0.0179	0.1593	0.0101	0.1434	0.2076	0.0106	0.0013	0.0079	0.0059	0.0126	0.0018	0.0061	0.0161	0.1529	0.1587	0.0016	0.0012	0.0132	0.0184	0.0137	0.0078	0.0133	0.008	0.0018
6	rs74706395	8580730	0.71	1.05339378298732	0.7	1.22290318011101	0.256118383931499	0.0381345621301667	0.0031	0.0013	0.0176	0.1594	0.0099	0.1431	0.2079	0.0105	0.0014	0.0078	0.0057	0.0126	0.002	0.0061	0.0159	0.1534	0.1594	0.0016	0.0014	0.0132	0.0186	0.0135	0.0079	0.0131	0.0077	0.0017
6	rs9392227	8581786	0.71	1.05339378298732	0.71	1.13941950935302	0.256386806662344	0.0380265792643698	0.0031	0.0013	0.0176	0.1594	0.0099	0.1431	0.2079	0.0105	0.0014	0.0078	0.0057	0.0126	0.002	0.0061	0.0159	0.1534	0.1594	0.0016	0.0014	0.0132	0.0186	0.0135	0.0079	0.0131	0.0077	0.0017
6	rs1998264	8589775	0.71	1.05339378298732	0.71	1.13941950935302	0.267844724587447	0.038242683594239	0.0031	0.0013	0.0175	0.1592	0.0097	0.143	0.2082	0.0105	0.0014	0.0076	0.0058	0.0125	0.0021	0.006	0.016	0.1535	0.1597	0.0016	0.0014	0.0133	0.0187	0.0135	0.0079	0.013	0.0078	0.0017
6	rs2987558	8603459	0.71	1.05339378298732	0.72	1.059530599108	0.263828492039423	0.0423398292037379	0.0031	0.0013	0.0174	0.1588	0.0096	0.1438	0.2079	0.0105	0.0014	0.0076	0.0058	0.0124	0.0021	0.0059	0.016	0.1535	0.1597	0.0016	0.0014	0.0133	0.0188	0.0135	0.0079	0.013	0.0079	0.0017
6	rs9505494	8606093	0.71	1.05339378298732	0.74	0.910385700718773	0.260747581797957	0.0401018709599281	0.0031	0.0013	0.0174	0.1588	0.0096	0.1437	0.2079	0.0105	0.0014	0.0076	0.0058	0.0124	0.0021	0.0059	0.016	0.1536	0.1596	0.0016	0.0014	0.0133	0.0188	0.0135	0.0079	0.013	0.0078	0.0017
6	rs9405400	8607128	0.71	1.05339378298732	0.74	0.910385700718773	0.261380279213824	0.0406006561308255	0.0031	0.0013	0.0174	0.1588	0.0096	0.1437	0.208	0.0105	0.0014	0.0076	0.0058	0.0124	0.0021	0.0059	0.016	0.1536	0.1595	0.0016	0.0014	0.0133	0.0188	0.0135	0.0079	0.013	0.0078	0.0017
6	rs115736262	8607995	0.71	1.05339378298732	0.74	0.910385700718773	0.261063826276654	0.0406006561308255	0.0031	0.0013	0.0174	0.1588	0.0096	0.1437	0.208	0.0105	0.0014	0.0076	0.0058	0.0124	0.0021	0.0059	0.016	0.1536	0.1595	0.0016	0.0014	0.0133	0.0188	0.0135	0.0079	0.013	0.0078	0.0017
6	rs9328497	8611545	0.71	1.05339378298732	0.74	0.910385700718773	0.257596606818438	0.0385678787188565	0.0031	0.0013	0.0175	0.1587	0.0096	0.1437	0.208	0.0105	0.0014	0.0076	0.0058	0.0124	0.0021	0.0059	0.016	0.1536	0.1595	0.0016	0.0014	0.0134	0.0188	0.0135	0.0079	0.013	0.0078	0.0017
6	rs79566233	8623113	0.71	1.05339378298732	0.73	0.98319925910612	0.23446035257691	0.0383509435708614	0.0031	0.0014	0.0175	0.1585	0.0096	0.1437	0.2079	0.0105	0.0014	0.0076	0.0058	0.0124	0.0021	0.0058	0.016	0.1536	0.1594	0.0015	0.0014	0.0134	0.0188	0.0134	0.0078	0.013	0.0078	0.002
6	rs2104117	8634111	0.71	1.05339378298732	0.73	0.98319925910612	0.240164619779852	0.0358436157932095	0.0032	0.0014	0.0176	0.1583	0.0096	0.1436	0.2079	0.0105	0.0014	0.0076	0.0058	0.0124	0.0021	0.0058	0.0161	0.1537	0.1594	0.0015	0.0014	0.0134	0.0189	0.0134	0.0078	0.013	0.0078	0.0021
6	rs72828094	8638630	0.71	1.05339378298732	0.73	0.98319925910612	0.241115483726869	0.0362121591486329	0.0032	0.0014	0.0176	0.1582	0.0095	0.1436	0.2079	0.0105	0.0014	0.0076	0.0058	0.0124	0.0021	0.0058	0.0161	0.1537	0.1594	0.0014	0.0014	0.0134	0.0189	0.0134	0.0078	0.013	0.0078	0.0021
6	rs1998265	8652162	0.71	1.05339378298732	0.73	0.98319925910612	0.253442595172184	0.0384593419743083	0.0032	0.0014	0.0177	0.1581	0.0095	0.1436	0.2079	0.0105	0.0015	0.0077	0.0058	0.0124	0.0021	0.0058	0.0161	0.1537	0.1593	0.0014	0.0015	0.0134	0.019	0.0134	0.0078	0.013	0.0078	0.0021
6	rs72829934	8659112	0.71	1.05339378298732	0.73	0.98319925910612	0.252420945756828	0.0367416267445653	0.0032	0.0013	0.0176	0.1579	0.0095	0.1435	0.2079	0.0106	0.0014	0.0077	0.0058	0.0124	0.0021	0.0058	0.0161	0.1536	0.1596	0.0014	0.0015	0.0135	0.0191	0.0134	0.0079	0.013	0.0079	0.0021
6	rs116585816	8665287	0.71	1.05339378298732	0.73	0.98319925910612	0.258090378539983	0.0370609845395005	0.0032	0.0013	0.0176	0.1578	0.0095	0.1434	0.2078	0.0106	0.0014	0.0077	0.0058	0.0124	0.0021	0.0058	0.0161	0.1536	0.1597	0.0014	0.0015	0.0136	0.0191	0.0134	0.0079	0.013	0.0079	0.0021
6	rs34544920	8672579	0.71	1.05339378298732	0.73	0.98319925910612	0.260657264523848	0.0372745871565711	0.0032	0.0013	0.0176	0.1577	0.0095	0.1434	0.2078	0.0106	0.0014	0.0077	0.0058	0.0124	0.0021	0.0058	0.0161	0.1535	0.1598	0.0014	0.0015	0.0136	0.0191	0.0134	0.0079	0.013	0.0079	0.0021
6	rs116160783	8674783	0.71	1.05339378298732	0.72	1.059530599108	0.260566964268959	0.0380265792643698	0.0033	0.0013	0.0176	0.1577	0.0095	0.1434	0.2078	0.0106	0.0014	0.0077	0.0058	0.0124	0.0021	0.0058	0.0161	0.1535	0.1598	0.0014	0.0015	0.0136	0.0192	0.0134	0.008	0.013	0.0079	0.0021
6	rs115808972	8677061	0.71	1.05339378298732	0.72	1.059530599108	0.26282957527794	0.0394960144567185	0.0033	0.0013	0.0176	0.1576	0.0095	0.1433	0.2077	0.0107	0.0014	0.0077	0.0058	0.0124	0.0022	0.0058	0.016	0.1534	0.1598	0.0015	0.0016	0.0137	0.0192	0.0133	0.008	0.013	0.0079	0.0021
6	rs9406190	8685804	0.71	1.05339378298732	0.72	1.059530599108	0.261696940588397	0.0363706320443255	0.0033	0.0013	0.0178	0.1576	0.0095	0.1432	0.2076	0.0107	0.0014	0.0077	0.0058	0.0123	0.0022	0.0058	0.0161	0.1534	0.1598	0.0016	0.0016	0.0137	0.019	0.0134	0.008	0.0131	0.0079	0.0021
6	rs2987582	8688087	0.7	1.1393643476553	0.72	1.059530599108	0.253042550624231	0.0380265792643698	0.0033	0.0013	0.0178	0.1573	0.0095	0.1431	0.2073	0.0107	0.0014	0.0077	0.0058	0.0124	0.0022	0.006	0.0162	0.1536	0.1596	0.0016	0.0016	0.0138	0.019	0.0134	0.008	0.0132	0.008	0.0021
6	rs3005130	8696566	0.7	1.1393643476553	0.72	1.059530599108	0.24563850558076	0.0343866830986205	0.0033	0.0013	0.0178	0.1572	0.0095	0.1431	0.2074	0.0107	0.0014	0.0077	0.0058	0.0124	0.0022	0.006	0.0162	0.1534	0.1596	0.0017	0.0016	0.0138	0.019	0.0135	0.008	0.0131	0.008	0.0021
6	rs57555061	8711986	0.7	1.1393643476553	0.72	1.059530599108	0.206919290093055	0.02775595903243	0.0033	0.0013	0.0179	0.1565	0.0094	0.1434	0.2074	0.0108	0.0014	0.0077	0.0058	0.0125	0.0022	0.006	0.0162	0.1531	0.1599	0.0017	0.0016	0.0137	0.0192	0.0134	0.0081	0.0132	0.0079	0.0021
6	rs1207792	8716385	0.7	1.1393643476553	0.72	1.059530599108	0.199448752629058	0.0259190677890828	0.0033	0.0013	0.018	0.1564	0.0094	0.1434	0.2074	0.0108	0.0014	0.0077	0.0058	0.0125	0.0022	0.006	0.0162	0.1531	0.1599	0.0017	0.0016	0.0137	0.019	0.0134	0.0081	0.0133	0.0079	0.002
6	rs78585104	8717621	0.7	1.1393643476553	0.72	1.059530599108	0.185571735384781	0.0217965241477336	0.0033	0.0013	0.018	0.1563	0.0093	0.1433	0.2074	0.0108	0.0014	0.0077	0.0058	0.0125	0.0022	0.006	0.0162	0.1532	0.16	0.0018	0.0016	0.0136	0.0191	0.0134	0.0081	0.0133	0.0079	0.002
6	rs115165341	8724195	0.7	1.1393643476553	0.72	1.059530599108	0.165094794080661	0.0173424819049515	0.0033	0.0014	0.0182	0.1558	0.0092	0.143	0.2074	0.0108	0.0014	0.0077	0.0058	0.0125	0.0022	0.0059	0.0161	0.1533	0.1602	0.0019	0.0016	0.0136	0.0194	0.0134	0.0082	0.0134	0.0077	0.002
6	rs72831708	8730954	0.7	1.1393643476553	0.73	0.98319925910612	0.154451961189265	0.0152851274436684	0.0033	0.0015	0.0183	0.1556	0.009	0.1428	0.2074	0.0109	0.0014	0.0077	0.0058	0.0125	0.0023	0.0059	0.016	0.1534	0.1604	0.002	0.0016	0.0136	0.0195	0.0135	0.0083	0.0134	0.0076	0.002
6	rs11243273	8745358	0.7	1.1393643476553	0.73	0.98319925910612	0.146393335237119	0.0131290437305973	0.0034	0.0015	0.0185	0.1553	0.0089	0.1426	0.2074	0.0109	0.0014	0.0077	0.0057	0.0124	0.0023	0.0059	0.016	0.1535	0.1606	0.0021	0.0015	0.0135	0.0197	0.0135	0.0083	0.0135	0.0075	0.0019
6	rs76064370	8748340	0.7	1.1393643476553	0.73	0.98319925910612	0.143068288684605	0.0133242071152657	0.0034	0.0015	0.0185	0.1553	0.0088	0.1426	0.2074	0.0109	0.0014	0.0077	0.0057	0.0124	0.0023	0.0059	0.016	0.1535	0.1606	0.0021	0.0015	0.0135	0.0197	0.0134	0.0083	0.0135	0.0075	0.0019
6	rs113718609	8752491	0.7	1.1393643476553	0.73	0.98319925910612	0.140453688594876	0.0131614704382217	0.0033	0.0015	0.0185	0.1553	0.0088	0.1426	0.2075	0.0109	0.0013	0.0077	0.0057	0.0124	0.0023	0.0058	0.016	0.1535	0.1607	0.0021	0.0015	0.0135	0.0197	0.0134	0.0083	0.0136	0.0074	0.0019
6	rs4499971	8754897	0.7	1.1393643476553	0.73	0.98319925910612	0.132905222278707	0.0135866749403153	0.0033	0.0016	0.0185	0.1552	0.0088	0.1426	0.2075	0.0109	0.0014	0.0078	0.0057	0.0124	0.0023	0.0058	0.016	0.1533	0.1606	0.0021	0.0015	0.0135	0.0197	0.0134	0.0083	0.0136	0.0074	0.0019
6	rs114176160	8755035	0.7	1.1393643476553	0.73	0.98319925910612	0.132598686289923	0.0134223313752947	0.0033	0.0016	0.0185	0.1552	0.0088	0.1426	0.2075	0.0109	0.0014	0.0078	0.0057	0.0124	0.0023	0.0058	0.016	0.1533	0.1606	0.0021	0.0015	0.0135	0.0197	0.0134	0.0083	0.0136	0.0074	0.0019
6	rs75645511	8765236	0.7	1.1393643476553	0.74	0.910385700718773	0.11269572423956	0.0111675393493507	0.0034	0.0016	0.0186	0.155	0.0087	0.1428	0.2074	0.0108	0.0014	0.0078	0.0055	0.0123	0.0023	0.0057	0.0161	0.1534	0.1607	0.0021	0.0015	0.0135	0.0198	0.0133	0.0083	0.0137	0.0074	0.002
6	rs73398146	8776747	0.7	1.1393643476553	0.74	0.910385700718773	0.0976138757939016	0.0104337750864536	0.0034	0.0016	0.0186	0.155	0.0086	0.1428	0.2073	0.0108	0.0014	0.0079	0.0055	0.0122	0.0023	0.0057	0.0161	0.1533	0.1608	0.0021	0.0015	0.0135	0.0198	0.0134	0.0083	0.0137	0.0073	0.002
6	rs116017094	8783766	0.7	1.1393643476553	0.74	0.910385700718773	0.0910839475766878	0.00931278839725393	0.0034	0.0016	0.0186	0.1549	0.0086	0.1428	0.2073	0.0109	0.0014	0.0079	0.0055	0.0122	0.0024	0.0057	0.0161	0.1532	0.1608	0.0022	0.0016	0.0135	0.0198	0.0134	0.0083	0.0138	0.0073	0.002
6	rs35980782	8790444	0.7	1.1393643476553	0.74	0.910385700718773	0.0872028890568597	0.00936728350879615	0.0034	0.0017	0.0187	0.1548	0.0086	0.1428	0.2072	0.0109	0.0014	0.0078	0.0055	0.0122	0.0024	0.0057	0.0161	0.1531	0.1608	0.0022	0.0016	0.0135	0.0198	0.0134	0.0083	0.0138	0.0072	0.002
6	rs77941535	8790806	0.7	1.1393643476553	0.74	0.910385700718773	0.0870612014147065	0.00931278839725393	0.0034	0.0017	0.0187	0.1548	0.0086	0.1428	0.2072	0.0109	0.0014	0.0079	0.0055	0.0122	0.0024	0.0057	0.0161	0.1531	0.1608	0.0022	0.0016	0.0135	0.0198	0.0134	0.0083	0.0138	0.0072	0.002
6	rs4501470	8791235	0.7	1.1393643476553	0.74	0.910385700718773	0.086613489890328	0.00936728350879615	0.0034	0.0017	0.0187	0.1548	0.0086	0.1428	0.2072	0.0109	0.0014	0.0079	0.0055	0.0122	0.0024	0.0057	0.0161	0.1531	0.1608	0.0022	0.0016	0.0135	0.0198	0.0134	0.0083	0.0138	0.0072	0.002
6	rs9406199	8794058	0.67	1.42251265947232	0.75	0.841047356078831	0.0450062597693817	0.0313090895462847	0.0051	0.0033	0.0195	0.147	0.0069	0.1396	0.1986	0.012	0.0035	0.0087	0.0058	0.0137	0.0051	0.0059	0.0172	0.1471	0.1557	0.0054	0.0036	0.0142	0.0224	0.0169	0.0083	0.018	0.0067	0.0047
6	rs7746417	8794122	0.67	1.42251265947232	0.74	0.910385700718773	0.0370197101339946	0.0367947657858093	0.0052	0.0033	0.0193	0.1465	0.0069	0.1392	0.1982	0.012	0.0038	0.0086	0.0058	0.0138	0.0052	0.0063	0.0172	0.146	0.1561	0.0055	0.0036	0.0145	0.0226	0.0169	0.0084	0.0181	0.0067	0.0049
6	rs73398175	8794764	0.67	1.42251265947232	0.74	0.910385700718773	0.0557344778051676	0.0751715551245121	0.0055	0.0036	0.019	0.1451	0.0072	0.1396	0.198	0.0123	0.0044	0.0081	0.0059	0.0148	0.0055	0.007	0.0175	0.1429	0.1534	0.0064	0.0042	0.0144	0.0227	0.0171	0.0092	0.0188	0.0066	0.0055
6	rs13192703	8796344	0.67	1.42251265947232	0.74	0.910385700718773	0.0867547138904669	0.110198422038498	0.0056	0.0037	0.0192	0.1447	0.0075	0.1407	0.1972	0.0125	0.0048	0.008	0.0058	0.015	0.0056	0.0074	0.0169	0.141	0.1523	0.007	0.0046	0.0142	0.0227	0.0173	0.0092	0.0192	0.0066	0.006
6	rs75889861	8796375	0.67	1.42251265947232	0.74	0.910385700718773	0.0867311663933131	0.110198422038498	0.0056	0.0037	0.0192	0.1447	0.0075	0.1407	0.1972	0.0125	0.0048	0.008	0.0058	0.015	0.0056	0.0074	0.0169	0.141	0.1523	0.007	0.0046	0.0142	0.0227	0.0173	0.0092	0.0192	0.0066	0.006
6	rs7766625	8803288	0.67	1.42251265947232	0.74	0.910385700718773	0.106774776601504	0.114959484431824	0.0056	0.0037	0.0192	0.1448	0.0074	0.1409	0.1968	0.0125	0.0049	0.0079	0.0058	0.015	0.0056	0.0075	0.0166	0.1409	0.1523	0.0071	0.0047	0.0142	0.0227	0.0175	0.0092	0.0193	0.0066	0.0061
6	rs62393099	8807048	0.67	1.42251265947232	0.74	0.910385700718773	0.11408803780008	0.112994754844534	0.0056	0.0037	0.0192	0.1447	0.0075	0.1411	0.1966	0.0125	0.0049	0.0079	0.0058	0.0151	0.0056	0.0075	0.0165	0.1409	0.1523	0.0071	0.0047	0.0141	0.0226	0.0174	0.0093	0.0193	0.0066	0.0061
6	rs12196397	8807636	0.67	1.42251265947232	0.74	0.910385700718773	0.115800922239674	0.11444570419554	0.0056	0.0037	0.0192	0.1447	0.0075	0.1411	0.1965	0.0125	0.005	0.0079	0.0058	0.0151	0.0056	0.0075	0.0165	0.1409	0.1523	0.0071	0.0047	0.0141	0.0226	0.0174	0.0093	0.0193	0.0066	0.0061
6	rs4133182	8810930	0.67	1.42251265947232	0.74	0.910385700718773	0.13210911627903	0.107512540683026	0.0056	0.0037	0.0192	0.1446	0.0075	0.1413	0.1964	0.0125	0.005	0.0079	0.0058	0.0151	0.0056	0.0076	0.0165	0.1409	0.1523	0.0072	0.0048	0.0141	0.0225	0.0174	0.0093	0.0194	0.0066	0.0061
6	rs7766559	8818363	0.67	1.42251265947232	0.74	0.910385700718773	0.145031994972567	0.0968671493317768	0.0056	0.0038	0.0191	0.1453	0.0079	0.1404	0.1959	0.0124	0.005	0.0078	0.0058	0.0155	0.0054	0.008	0.0164	0.1405	0.1524	0.0073	0.0048	0.014	0.022	0.017	0.0092	0.0197	0.007	0.0062
6	rs78902197	8819774	0.67	1.42251265947232	0.74	0.910385700718773	0.136180756761487	0.0975097124464381	0.0056	0.0038	0.0192	0.1451	0.0079	0.1407	0.1959	0.0123	0.0051	0.0078	0.0058	0.0155	0.0054	0.008	0.0165	0.1402	0.1524	0.0074	0.0048	0.014	0.0219	0.0172	0.0092	0.0197	0.0071	0.0062
6	rs35816794	8819791	0.67	1.42251265947232	0.74	0.910385700718773	0.134536990086764	0.0977511031139931	0.0056	0.0038	0.0192	0.1454	0.0079	0.1407	0.1959	0.0123	0.0051	0.0078	0.0058	0.0155	0.0054	0.008	0.0165	0.1401	0.1524	0.0074	0.0048	0.014	0.0219	0.0172	0.0092	0.0197	0.0071	0.0062
6	rs71561137	8821350	0.67	1.42251265947232	0.74	0.910385700718773	0.129586992904653	0.0996095188275764	0.0056	0.0038	0.0192	0.1452	0.0079	0.1408	0.196	0.0123	0.0051	0.0078	0.0058	0.0155	0.0054	0.008	0.0166	0.14	0.1522	0.0074	0.0048	0.0139	0.0218	0.0173	0.0092	0.0197	0.0071	0.0062
6	rs72831757	8821935	0.67	1.42251265947232	0.74	0.910385700718773	0.125221676133135	0.101563281012399	0.0056	0.0038	0.0192	0.1451	0.0079	0.1408	0.1959	0.0123	0.0052	0.0078	0.0058	0.0155	0.0054	0.008	0.0166	0.14	0.1522	0.0074	0.0048	0.0139	0.0218	0.0173	0.0092	0.0197	0.0071	0.0062
6	rs75365505	8822888	0.67	1.42251265947232	0.74	0.910385700718773	0.122751181561714	0.101808540055431	0.0056	0.0038	0.0192	0.1451	0.0079	0.1408	0.1959	0.0123	0.0052	0.0078	0.0058	0.0155	0.0054	0.008	0.0165	0.1399	0.1522	0.0075	0.0048	0.0139	0.0219	0.0173	0.0092	0.0197	0.0071	0.0062
6	rs13192694	8826401	0.67	1.42251265947232	0.74	0.910385700718773	0.114563822635239	0.113591350677242	0.0056	0.0038	0.0194	0.1448	0.0079	0.1407	0.1956	0.0125	0.0052	0.0078	0.0058	0.0155	0.0054	0.008	0.0164	0.1396	0.1523	0.0077	0.0047	0.0138	0.0219	0.0175	0.0092	0.0198	0.0071	0.0062
6	rs112229661	8828519	0.66	1.52544255352631	0.75	0.841047356078831	0.109451538660609	0.11444570419554	0.0056	0.0039	0.0193	0.1446	0.0079	0.1407	0.1954	0.0126	0.0052	0.0078	0.0058	0.0156	0.0054	0.008	0.0163	0.1395	0.1525	0.008	0.0046	0.0137	0.022	0.0176	0.0092	0.0199	0.0072	0.0062
6	rs111508397	8828609	0.66	1.52544255352631	0.75	0.841047356078831	0.110216054303127	0.114616867058012	0.0056	0.0039	0.0193	0.1446	0.0079	0.1407	0.1954	0.0126	0.0052	0.0078	0.0058	0.0156	0.0054	0.0081	0.0163	0.1395	0.1525	0.008	0.0046	0.0137	0.022	0.0176	0.0092	0.0199	0.0072	0.0062
6	rs35758219	8828793	0.66	1.52544255352631	0.75	0.841047356078831	0.112557071559419	0.116247754989943	0.0056	0.0039	0.0194	0.1446	0.0079	0.1406	0.1954	0.0126	0.0052	0.0078	0.0058	0.0156	0.0054	0.0081	0.0163	0.1395	0.1525	0.008	0.0047	0.0137	0.022	0.0176	0.0092	0.0199	0.0072	0.0062
6	rs77658130	8837238	0.66	1.52544255352631	0.75	0.841047356078831	0.106319257352102	0.127281264844169	0.0055	0.0039	0.0193	0.1446	0.0078	0.1413	0.1944	0.0127	0.0053	0.0077	0.0059	0.0156	0.0053	0.0082	0.0161	0.1389	0.1526	0.0082	0.0046	0.0136	0.022	0.0178	0.0092	0.0203	0.0073	0.0063
6	rs75645469	8837555	0.66	1.52544255352631	0.75	0.841047356078831	0.107043293644825	0.126925256459121	0.0055	0.0039	0.0193	0.1445	0.0078	0.1414	0.1943	0.0128	0.0053	0.0077	0.0059	0.0156	0.0053	0.0083	0.0161	0.1388	0.1527	0.0082	0.0046	0.0136	0.022	0.0178	0.0092	0.0203	0.0073	0.0063
6	rs79830925	8841246	0.66	1.52544255352631	0.75	0.841047356078831	0.105119300632397	0.124178823883261	0.0055	0.0039	0.0193	0.1446	0.0078	0.1417	0.1939	0.0128	0.0053	0.0077	0.0059	0.0155	0.0053	0.0083	0.016	0.1388	0.1526	0.0083	0.0045	0.0136	0.0219	0.0178	0.0092	0.0205	0.0074	0.0062
6	rs4421242	8844901	0.67	1.42251265947232	0.75	0.841047356078831	0.107366066302462	0.121454929311561	0.0055	0.004	0.0193	0.1447	0.0079	0.1421	0.1936	0.0128	0.0053	0.0077	0.0059	0.0155	0.0053	0.0084	0.0159	0.1389	0.1524	0.0084	0.0045	0.0136	0.0218	0.0179	0.0092	0.0205	0.0074	0.0063
6	rs62393110	8844908	0.67	1.42251265947232	0.75	0.841047356078831	0.0913513657508996	0.115130938815901	0.0055	0.0039	0.0193	0.1446	0.0079	0.142	0.1936	0.0128	0.0053	0.008	0.0059	0.0155	0.0053	0.0084	0.0159	0.1389	0.1523	0.0084	0.0045	0.0136	0.0218	0.0179	0.0092	0.0204	0.0075	0.0063
6	rs3922758	8846514	0.67	1.42251265947232	0.75	0.841047356078831	0.0913027073915321	0.119361731469192	0.0055	0.0039	0.0193	0.1445	0.0079	0.142	0.1935	0.0128	0.0053	0.008	0.006	0.0156	0.0053	0.0085	0.016	0.1388	0.1522	0.0084	0.0045	0.0136	0.0217	0.0179	0.0092	0.0205	0.0076	0.0063
6	rs72831761	8847299	0.67	1.42251265947232	0.75	0.841047356078831	0.090817025012544	0.120668375289539	0.0055	0.004	0.0193	0.1445	0.0079	0.142	0.1935	0.0128	0.0053	0.008	0.006	0.0156	0.0053	0.0085	0.016	0.1388	0.1522	0.0084	0.0045	0.0135	0.0217	0.0179	0.0092	0.0205	0.0076	0.0063
6	rs76762758	8848886	0.67	1.42251265947232	0.75	0.841047356078831	0.0887472358290022	0.12648076842974	0.0055	0.004	0.0193	0.1445	0.0079	0.142	0.1935	0.0128	0.0053	0.008	0.006	0.0156	0.0053	0.0085	0.0159	0.1387	0.1523	0.0084	0.0045	0.0135	0.0217	0.0179	0.0092	0.0205	0.0076	0.0063
6	rs9328506	8849442	0.67	1.42251265947232	0.75	0.841047356078831	0.0882940304218723	0.127192227947889	0.0055	0.004	0.0193	0.1445	0.0079	0.142	0.1935	0.0128	0.0053	0.008	0.006	0.0156	0.0053	0.0085	0.0159	0.1387	0.1523	0.0084	0.0045	0.0135	0.0217	0.0179	0.0092	0.0205	0.0076	0.0063
6	rs62393111	8851236	0.67	1.42251265947232	0.75	0.841047356078831	0.0600040742831463	0.144890643703438	0.0054	0.0041	0.0198	0.1435	0.008	0.1425	0.1923	0.0127	0.0053	0.0083	0.0061	0.0164	0.0051	0.0085	0.0161	0.1375	0.1528	0.0083	0.0043	0.0131	0.0213	0.0183	0.0094	0.021	0.0078	0.0062
6	rs12196512	8852984	0.67	1.42251265947232	0.75	0.841047356078831	0.0450521182360717	0.139971900793282	0.0051	0.0043	0.0209	0.141	0.0082	0.1438	0.189	0.0127	0.0055	0.0092	0.0065	0.0182	0.0048	0.0088	0.0165	0.1357	0.1527	0.0083	0.004	0.0126	0.0204	0.0191	0.0098	0.0223	0.0085	0.0061
6	rs7766797	8854783	0.67	1.42251265947232	0.75	0.841047356078831	0.0305725316992462	0.173458725360656	0.0053	0.0046	0.0212	0.1409	0.0083	0.1447	0.1894	0.0127	0.0055	0.0094	0.0067	0.0186	0.0046	0.0088	0.0165	0.1336	0.1522	0.0084	0.0039	0.0125	0.0202	0.0194	0.01	0.0225	0.0085	0.0059
6	rs72831770	8859572	0.67	1.42251265947232	0.75	0.841047356078831	0.0285631416534761	0.14958709986727	0.0052	0.0047	0.0213	0.1408	0.0082	0.1449	0.1891	0.0127	0.0055	0.0095	0.0068	0.0188	0.0047	0.0088	0.0166	0.1334	0.1524	0.0083	0.0038	0.0125	0.0201	0.0194	0.0101	0.0224	0.0085	0.0058
6	rs71561142	8859635	0.67	1.42251265947232	0.76	0.775138689739853	0.0284074226794088	0.156156087589922	0.0052	0.0047	0.0213	0.1408	0.0082	0.1449	0.1891	0.0127	0.0055	0.0095	0.0068	0.0188	0.0047	0.0088	0.0166	0.1334	0.1524	0.0083	0.0038	0.0125	0.0201	0.0194	0.0101	0.0224	0.0085	0.0058
6	rs116816885	8860179	0.67	1.42251265947232	0.76	0.775138689739853	0.028741844302982	0.16624526045563	0.0053	0.0047	0.0212	0.1408	0.0082	0.1449	0.1891	0.0128	0.0055	0.0095	0.0068	0.0189	0.0047	0.0088	0.0166	0.1334	0.1524	0.0083	0.0038	0.0126	0.0201	0.0194	0.0101	0.0225	0.0085	0.0058
6	rs4960462	8861859	0.67	1.42251265947232	0.78	0.653412240020304	0.0307482619461582	0.178259627940025	0.0053	0.0047	0.021	0.1409	0.0082	0.145	0.1889	0.0128	0.0055	0.0094	0.0068	0.019	0.0048	0.0087	0.0166	0.1333	0.1523	0.0083	0.0038	0.0127	0.0201	0.0194	0.0101	0.0225	0.0085	0.0058
6	rs71561144	8863325	0.67	1.42251265947232	0.79	0.597486775499064	0.0277359397991836	0.213732330589478	0.0053	0.0047	0.0211	0.141	0.0082	0.1451	0.1887	0.0128	0.0055	0.0095	0.0068	0.0189	0.0048	0.0087	0.0165	0.1332	0.1523	0.0084	0.0038	0.0126	0.0201	0.0193	0.0101	0.0225	0.0085	0.0059
6	rs6936581	8865954	0.67	1.42251265947232	0.82	0.448736318624531	0.0257476579881981	0.242871364984667	0.0053	0.0047	0.0212	0.1409	0.0082	0.1453	0.1884	0.0128	0.0055	0.0095	0.0068	0.0189	0.0048	0.0087	0.0164	0.133	0.1524	0.0085	0.0038	0.0125	0.0202	0.0193	0.0101	0.0226	0.0085	0.0059
6	rs113210100	8867663	0.67	1.42251265947232	0.84	0.364737902801441	0.0257580121311283	0.325544399730845	0.0053	0.0047	0.0212	0.141	0.0082	0.1452	0.1882	0.0128	0.0055	0.0095	0.0068	0.0189	0.0048	0.0087	0.0164	0.1328	0.1525	0.0084	0.0038	0.0125	0.0202	0.0193	0.0102	0.0227	0.0085	0.0059
6	rs4636072	8870769	0.67	1.42251265947232	0.86	0.29215087580064	0.0200202179472906	0.33447320802936	0.0055	0.0048	0.0222	0.1413	0.0086	0.1442	0.1843	0.0128	0.0055	0.0097	0.0069	0.0194	0.0049	0.0087	0.017	0.1297	0.1558	0.0083	0.0036	0.0126	0.0206	0.0192	0.0105	0.0234	0.0086	0.0058
6	rs35603513	8870997	0.67	1.42251265947232	0.87	0.259919603286658	0.0215373692409465	0.375435750307716	0.0056	0.0048	0.0226	0.1416	0.0087	0.1441	0.1836	0.0131	0.0055	0.0097	0.0069	0.0194	0.0048	0.0085	0.017	0.1288	0.1562	0.0082	0.0035	0.0124	0.0208	0.0193	0.0106	0.0237	0.0085	0.0057
6	rs4529337	8871624	0.67	1.42251265947232	0.87	0.259919603286658	0.015074617484093	0.323353680398268	0.0057	0.0046	0.0238	0.142	0.0089	0.1444	0.1807	0.0131	0.0053	0.0102	0.0069	0.0199	0.0049	0.0085	0.0174	0.1259	0.1571	0.0078	0.0033	0.0124	0.0212	0.0196	0.0111	0.0247	0.0085	0.0056
6	rs77045435	8874902	0.67	1.42251265947232	0.87	0.259919603286658	0.0564790311149296	0.465717630743578	0.0057	0.0047	0.0251	0.1418	0.0088	0.1445	0.1758	0.0123	0.0049	0.0109	0.0071	0.0207	0.005	0.0075	0.0178	0.1228	0.1657	0.007	0.0032	0.0126	0.0205	0.0194	0.0112	0.0257	0.0077	0.0052
6	rs6926277	8875794	0.67	1.42251265947232	0.87	0.259919603286658	0.0623318203150623	0.420049792609365	0.0058	0.0047	0.0252	0.1418	0.0087	0.1445	0.1754	0.0123	0.0049	0.0109	0.0071	0.0208	0.005	0.0075	0.0179	0.1226	0.1664	0.0069	0.0032	0.0126	0.0204	0.0194	0.0112	0.0258	0.0077	0.0051
6	rs9379251	8876107	0.67	1.42251265947232	0.87	0.259919603286658	0.0643294286749698	0.397183414126187	0.0058	0.0047	0.0252	0.1418	0.0087	0.1445	0.1753	0.0122	0.0049	0.0109	0.0071	0.0208	0.005	0.0075	0.0179	0.1225	0.1665	0.0069	0.0032	0.0126	0.0204	0.0194	0.0112	0.0258	0.0076	0.0051
6	rs79559803	8879782	0.67	1.42251265947232	0.87	0.259919603286658	0.0834515900517572	0.453114997055582	0.006	0.0047	0.0254	0.1418	0.0087	0.1446	0.1739	0.0123	0.0048	0.0111	0.0072	0.0208	0.0052	0.0074	0.018	0.1219	0.1676	0.0068	0.0033	0.0126	0.0204	0.0193	0.0111	0.0258	0.0075	0.0052
6	rs9405425	8888836	0.66	1.52544255352631	0.87	0.259919603286658	0.0959233089172042	0.413518225962656	0.0061	0.0047	0.0255	0.1418	0.0087	0.1447	0.173	0.0123	0.0047	0.0112	0.0073	0.0208	0.0053	0.0074	0.0182	0.1215	0.1683	0.0067	0.0033	0.0126	0.0204	0.0193	0.0112	0.0259	0.0075	0.0052
6	rs114014965	8893293	0.67	1.42251265947232	0.87	0.259919603286658	0.115857348028431	0.436631006227912	0.0061	0.0047	0.0259	0.1414	0.0088	0.1442	0.1729	0.012	0.0046	0.0113	0.0073	0.0209	0.0054	0.0073	0.0183	0.1217	0.1692	0.0068	0.0033	0.0126	0.0202	0.0195	0.011	0.0257	0.0073	0.0051
6	rs4299873	8896028	0.66	1.52544255352631	0.87	0.259919603286658	0.124660252050194	0.428845307047867	0.0061	0.0046	0.0261	0.1412	0.0089	0.1439	0.1727	0.0119	0.0046	0.0113	0.0073	0.021	0.0054	0.0073	0.0183	0.1217	0.1697	0.0068	0.0033	0.0126	0.0202	0.0196	0.011	0.0257	0.0073	0.0051
6	rs112402616	8901856	0.66	1.52544255352631	0.87	0.259919603286658	0.129435995417246	0.420835442213674	0.0061	0.0047	0.0261	0.141	0.0089	0.1435	0.1728	0.0119	0.0046	0.0114	0.0073	0.021	0.0055	0.0074	0.0183	0.1215	0.17	0.0068	0.0033	0.0126	0.0202	0.0197	0.011	0.0257	0.0073	0.0051
6	rs9406221	8905402	0.66	1.52544255352631	0.87	0.259919603286658	0.130040624426891	0.411564189709942	0.0061	0.0047	0.0261	0.141	0.0089	0.1435	0.1728	0.0118	0.0046	0.0114	0.0073	0.021	0.0055	0.0074	0.0183	0.1215	0.17	0.0068	0.0033	0.0126	0.0202	0.0197	0.011	0.0257	0.0073	0.0051
6	rs114283929	8905431	0.66	1.52544255352631	0.87	0.259919603286658	0.130040624426891	0.411954795299882	0.0061	0.0047	0.0261	0.141	0.0089	0.1435	0.1728	0.0118	0.0046	0.0114	0.0073	0.021	0.0055	0.0074	0.0183	0.1215	0.17	0.0068	0.0033	0.0126	0.0202	0.0197	0.011	0.0257	0.0073	0.0051
6	rs115771086	8906088	0.66	1.52544255352631	0.87	0.259919603286658	0.132568056162393	0.4399413026723	0.0061	0.0046	0.0261	0.141	0.0089	0.1435	0.1728	0.0118	0.0045	0.0114	0.0073	0.021	0.0055	0.0074	0.0183	0.1215	0.1701	0.0068	0.0033	0.0126	0.0202	0.0197	0.011	0.0257	0.0073	0.0051
6	rs74654039	8911284	0.66	1.52544255352631	0.87	0.259919603286658	0.148777495186731	0.294095902778297	0.0054	0.0043	0.0258	0.1401	0.0085	0.1424	0.1718	0.0115	0.004	0.0126	0.0066	0.0214	0.0057	0.007	0.0186	0.1225	0.1736	0.0053	0.0028	0.0124	0.0213	0.0205	0.011	0.0267	0.0074	0.0045
6	rs113510352	8921457	0.65	1.63270652839539	0.87	0.259919603286658	0.150522804257598	0.206613737835211	0.0054	0.0043	0.0258	0.1401	0.0081	0.1423	0.1718	0.0114	0.0039	0.0127	0.0063	0.0215	0.0058	0.007	0.0187	0.1227	0.1739	0.0051	0.0028	0.0124	0.0214	0.0202	0.0112	0.0268	0.0075	0.0045
6	rs77871914	8924822	0.65	1.63270652839539	0.88	0.230271256315472	0.155864929081947	0.179265510456408	0.0054	0.0043	0.0258	0.1401	0.0081	0.1423	0.1717	0.0115	0.0039	0.0127	0.0063	0.0215	0.0058	0.0071	0.0187	0.1227	0.174	0.0051	0.0029	0.0124	0.0214	0.0202	0.0112	0.0269	0.0075	0.0045
6	rs76155802	8926507	0.65	1.63270652839539	0.88	0.230271256315472	0.159498950170405	0.159140027848149	0.0054	0.0043	0.0258	0.1401	0.0081	0.1423	0.1717	0.0115	0.0039	0.0127	0.0063	0.0216	0.0058	0.0071	0.0187	0.1227	0.174	0.0051	0.0029	0.0124	0.0214	0.0202	0.0113	0.0269	0.0076	0.0045
6	rs12665086	8932455	0.65	1.63270652839539	0.89	0.20310604818777	0.164049992598996	0.115302490246665	0.0053	0.0044	0.0255	0.1401	0.0081	0.1419	0.1719	0.0115	0.0037	0.0128	0.0064	0.0216	0.0058	0.0072	0.0188	0.1225	0.1745	0.0051	0.0029	0.0124	0.0214	0.0203	0.0113	0.0269	0.0077	0.0045
6	rs9406225	8932815	0.65	1.63270652839539	0.89	0.20310604818777	0.166108457428483	0.120057941307694	0.0053	0.0044	0.0254	0.14	0.0081	0.1418	0.1721	0.0115	0.0037	0.0127	0.0064	0.0218	0.0058	0.0073	0.0189	0.1223	0.1744	0.0051	0.0029	0.0123	0.0215	0.0202	0.0113	0.027	0.0077	0.0045
6	rs12199750	8942466	0.65	1.63270652839539	0.89	0.20310604818777	0.221789521029258	0.132575227842173	0.0054	0.0044	0.0254	0.1398	0.0082	0.1421	0.1712	0.0115	0.0038	0.0126	0.0063	0.0224	0.0059	0.0074	0.0188	0.1224	0.1746	0.0051	0.003	0.0123	0.0213	0.0202	0.0112	0.027	0.0077	0.0045
6	rs72833549	8943687	0.65	1.63270652839539	0.89	0.20310604818777	0.231869466577999	0.142562791242442	0.0055	0.0044	0.0254	0.1398	0.0081	0.1421	0.1712	0.0115	0.0038	0.0126	0.0063	0.0224	0.0059	0.0074	0.0188	0.1224	0.1747	0.0052	0.003	0.0123	0.021	0.0202	0.0112	0.027	0.0077	0.0045
6	rs6941801	8953030	0.65	1.63270652839539	0.89	0.20310604818777	0.29085555838	0.162435690875087	0.0058	0.0044	0.0254	0.1394	0.008	0.1416	0.1704	0.0114	0.0039	0.0125	0.0064	0.0227	0.0061	0.0075	0.0188	0.1224	0.1749	0.0053	0.0031	0.0124	0.0211	0.0203	0.0111	0.0271	0.0079	0.0047
6	rs77502195	8968781	0.66	1.52544255352631	0.89	0.20310604818777	0.438553417759732	0.158464482425801	0.0062	0.0044	0.0253	0.1385	0.0078	0.1417	0.1684	0.0112	0.004	0.0126	0.0064	0.0228	0.0064	0.0076	0.0188	0.123	0.1752	0.0055	0.0033	0.0125	0.0212	0.0202	0.0112	0.0273	0.008	0.0049
6	rs35625732	8973373	0.66	1.52544255352631	0.89	0.20310604818777	0.454126968941527	0.173060705414726	0.0063	0.0044	0.0253	0.1385	0.0077	0.1416	0.1684	0.0112	0.004	0.0126	0.0064	0.0228	0.0064	0.0076	0.0188	0.123	0.1753	0.0055	0.0033	0.0125	0.0212	0.0202	0.0112	0.0274	0.008	0.0049
6	rs7754041	8980288	0.66	1.52544255352631	0.89	0.20310604818777	0.476721919957177	0.177155416492405	0.0063	0.0044	0.0252	0.1387	0.0078	0.1416	0.1683	0.0112	0.0041	0.0126	0.0064	0.0228	0.0064	0.0076	0.0188	0.1226	0.1756	0.0056	0.0033	0.0126	0.0212	0.0202	0.0112	0.0272	0.008	0.0047
6	rs13201801	8982464	0.66	1.52544255352631	0.89	0.20310604818777	0.497833384303325	0.168210892011601	0.0064	0.0043	0.0252	0.1386	0.0078	0.1414	0.1682	0.0112	0.0041	0.0127	0.0064	0.0228	0.0065	0.0076	0.0188	0.1226	0.1758	0.0056	0.0033	0.0126	0.0212	0.0201	0.0112	0.0272	0.008	0.0048
6	rs74444905	8982748	0.66	1.52544255352631	0.89	0.20310604818777	0.501805336830488	0.16978921223035	0.0065	0.0044	0.0252	0.1386	0.0079	0.1414	0.1681	0.0113	0.0041	0.0127	0.0064	0.0227	0.0065	0.0077	0.0188	0.1225	0.1758	0.0056	0.0034	0.0126	0.0212	0.0201	0.0112	0.0272	0.008	0.0048
6	rs115832438	8982759	0.66	1.52544255352631	0.89	0.20310604818777	0.501931678891825	0.170481345438242	0.0065	0.0044	0.0252	0.1386	0.0079	0.1414	0.1681	0.0113	0.0041	0.0127	0.0064	0.0227	0.0065	0.0077	0.0188	0.1225	0.1758	0.0056	0.0034	0.0126	0.0212	0.0201	0.0112	0.0272	0.008	0.0048
6	rs9406228	8983860	0.66	1.52544255352631	0.89	0.20310604818777	0.660525931566177	0.172464271924578	0.0069	0.0044	0.0249	0.1384	0.0079	0.1409	0.1676	0.0112	0.0042	0.013	0.0065	0.0228	0.0066	0.0079	0.0189	0.1217	0.1764	0.0057	0.0035	0.0126	0.021	0.0198	0.011	0.0271	0.0082	0.0051
6	rs9379274	8990207	0.66	1.52544255352631	0.89	0.20310604818777	0.821103860102563	0.188507908465987	0.0072	0.0045	0.0244	0.138	0.0079	0.1412	0.1668	0.011	0.0043	0.0131	0.0067	0.0229	0.0068	0.008	0.0186	0.1208	0.1778	0.0062	0.0036	0.0126	0.0208	0.0198	0.0109	0.0268	0.0084	0.0053
6	rs10484331	8995233	0.66	1.52544255352631	0.89	0.20310604818777	0.837372521537125	0.201982665555715	0.0074	0.0045	0.0244	0.1376	0.0078	0.1415	0.1656	0.011	0.0044	0.0131	0.0069	0.023	0.0069	0.0081	0.0189	0.121	0.1772	0.0066	0.0037	0.0125	0.0208	0.0198	0.0109	0.0266	0.0086	0.0054
6	rs909780	9003456	0.67	1.42251265947232	0.89	0.20310604818777	1.34528564515963	0.25284716171274	0.0083	0.0047	0.0237	0.1378	0.0076	0.1403	0.1655	0.0104	0.0048	0.0128	0.0069	0.0228	0.0074	0.0082	0.0189	0.1206	0.1779	0.0074	0.0042	0.0122	0.0206	0.0194	0.0115	0.0261	0.0089	0.0057
6	rs9502755	9005610	0.67	1.42251265947232	0.89	0.20310604818777	1.35494115807517	0.266955133940926	0.0083	0.0047	0.0235	0.1373	0.0076	0.1406	0.1654	0.0104	0.0049	0.0128	0.0069	0.0227	0.0074	0.0082	0.019	0.1205	0.1777	0.0076	0.0042	0.0122	0.0206	0.0193	0.0115	0.0262	0.0089	0.0058
6	rs2206188	9006665	0.67	1.42251265947232	0.88	0.230271256315472	1.4269945918745	0.274676643839092	0.0081	0.0048	0.0233	0.1375	0.0076	0.1407	0.1655	0.0104	0.0049	0.0129	0.0069	0.0227	0.0074	0.0079	0.0189	0.1201	0.1777	0.0077	0.0046	0.0124	0.0204	0.0193	0.0117	0.0262	0.0089	0.0059
6	rs56296451	9016749	0.67	1.42251265947232	0.88	0.230271256315472	1.32126100638223	0.390110222609675	0.0081	0.0048	0.0233	0.1375	0.0076	0.1407	0.1655	0.0104	0.0049	0.0128	0.0069	0.0227	0.0074	0.0079	0.0189	0.1202	0.1775	0.0077	0.0046	0.0123	0.0204	0.0193	0.0117	0.0261	0.0089	0.0059
6	rs384323	9020424	0.68	1.32388185841529	0.88	0.230271256315472	1.63692902276578	0.540494429004913	0.0097	0.0052	0.0216	0.1361	0.0071	0.1382	0.1678	0.0104	0.0053	0.0128	0.0077	0.0223	0.0084	0.0089	0.019	0.1252	0.1692	0.0088	0.0057	0.0134	0.0249	0.0179	0.0107	0.0212	0.0085	0.0079
6	rs12200114	9021418	0.68	1.32388185841529	0.88	0.230271256315472	1.89320994725815	0.588371280491316	0.01	0.0053	0.0209	0.1353	0.0069	0.1372	0.1689	0.0104	0.0055	0.0128	0.0078	0.0221	0.0083	0.009	0.0187	0.1259	0.1691	0.009	0.006	0.0136	0.026	0.0175	0.0108	0.0202	0.0085	0.0082
6	rs72818338	9023443	0.68	1.32388185841529	0.88	0.230271256315472	1.98207572954331	0.575280730199932	0.0102	0.0053	0.0202	0.1338	0.0067	0.1373	0.1707	0.0105	0.0059	0.0128	0.0077	0.0219	0.0083	0.0093	0.0185	0.1258	0.169	0.0091	0.0061	0.014	0.0265	0.0175	0.0107	0.0194	0.0084	0.0083
6	rs13201777	9025942	0.68	1.32388185841529	0.88	0.230271256315472	2.03432942004857	0.578404606687392	0.0102	0.0053	0.02	0.1333	0.0067	0.1374	0.1711	0.0106	0.0061	0.0128	0.0077	0.0219	0.0082	0.0093	0.0185	0.1258	0.1689	0.0091	0.0061	0.0141	0.0267	0.0175	0.0106	0.0192	0.0085	0.0083
6	rs62393144	9026844	0.68	1.32388185841529	0.88	0.230271256315472	2.07151243479824	0.563108761045258	0.0102	0.0053	0.02	0.1332	0.0067	0.1374	0.1713	0.0106	0.0061	0.0128	0.0077	0.0219	0.0082	0.0094	0.0185	0.1258	0.1689	0.0091	0.0061	0.0141	0.0267	0.0175	0.0106	0.0192	0.0085	0.0083
6	rs438259	9030336	0.68	1.32388185841529	0.88	0.230271256315472	2.11739795995829	0.556342807089691	0.0103	0.0053	0.0199	0.1333	0.0067	0.1375	0.1714	0.0106	0.0061	0.0128	0.0077	0.0218	0.0083	0.0094	0.0183	0.1258	0.1688	0.0091	0.0061	0.0142	0.0267	0.0175	0.0106	0.0191	0.0085	0.0083
6	rs77517518	9030393	0.68	1.32388185841529	0.88	0.230271256315472	2.10778765341787	0.563532296186205	0.0103	0.0053	0.0199	0.1333	0.0067	0.1375	0.1714	0.0106	0.0061	0.0127	0.0077	0.0218	0.0083	0.0093	0.0183	0.1258	0.1688	0.0091	0.0061	0.0142	0.0267	0.0175	0.0106	0.0191	0.0085	0.0083
6	rs76599989	9036923	0.69	1.22951255717774	0.89	0.20310604818777	2.17193594046968	0.590940743840993	0.0104	0.0054	0.0198	0.1332	0.0067	0.1372	0.1721	0.0107	0.0062	0.0126	0.0076	0.0217	0.0083	0.0094	0.0181	0.1258	0.1685	0.0092	0.0061	0.0143	0.0267	0.0174	0.0106	0.0189	0.0086	0.0084
6	rs76755505	9041953	0.69	1.22951255717774	0.9	0.178319663885856	2.20774201072675	0.588799337751422	0.0105	0.0054	0.0198	0.1331	0.0067	0.1371	0.1724	0.0107	0.0062	0.0126	0.0076	0.0216	0.0083	0.0094	0.018	0.1258	0.1684	0.0092	0.0061	0.0143	0.0267	0.0174	0.0106	0.0189	0.0087	0.0085
6	rs752086	9051633	0.69	1.22951255717774	0.9	0.178319663885856	2.27968776133878	0.597232920136271	0.0106	0.0054	0.0197	0.133	0.0067	0.1369	0.1728	0.0107	0.0062	0.0125	0.0076	0.0216	0.0084	0.0094	0.018	0.1257	0.1681	0.0093	0.0062	0.0144	0.0267	0.0174	0.0106	0.0189	0.0087	0.0085
6	rs181862022	9056678	0.69	1.22951255717774	0.9	0.178319663885856	2.33027830094655	0.602966854583027	0.0107	0.0055	0.0197	0.1329	0.0067	0.1368	0.173	0.0107	0.0062	0.0125	0.0076	0.0215	0.0084	0.0094	0.0179	0.1257	0.168	0.0093	0.0062	0.0144	0.0266	0.0174	0.0106	0.0189	0.0088	0.0085
6	rs12210482	9060163	0.69	1.22951255717774	0.9	0.178319663885856	2.37123916610599	0.602249399442963	0.0107	0.0055	0.0198	0.133	0.0066	0.1366	0.1733	0.0107	0.0063	0.0124	0.0076	0.0215	0.0085	0.0094	0.0179	0.1257	0.1677	0.0094	0.0062	0.0145	0.0268	0.0174	0.0105	0.0189	0.0088	0.0086
6	rs2057508	9065016	0.69	1.22951255717774	0.9	0.178319663885856	2.2872246851811	0.602105932812419	0.0107	0.0056	0.0198	0.1329	0.0067	0.1365	0.1732	0.0107	0.0063	0.0124	0.0076	0.0211	0.0084	0.0094	0.0178	0.1256	0.1677	0.0094	0.0062	0.0147	0.0269	0.0177	0.0107	0.0189	0.0088	0.0086
6	rs76450688	9068180	0.69	1.22951255717774	0.9	0.178319663885856	2.2851367390834	0.60253635710677	0.0107	0.0056	0.0198	0.1329	0.0067	0.1365	0.1732	0.0107	0.0063	0.0124	0.0076	0.0211	0.0084	0.0094	0.0178	0.1256	0.1677	0.0094	0.0062	0.0147	0.0269	0.0177	0.0107	0.0189	0.0088	0.0086
6	rs55783221	9069778	0.69	1.22951255717774	0.88	0.230271256315472	2.15575459278206	0.599954910725939	0.0106	0.0056	0.0198	0.1332	0.0067	0.1364	0.1732	0.0108	0.0062	0.0124	0.0076	0.021	0.0082	0.0094	0.0177	0.1257	0.1678	0.0093	0.0062	0.0147	0.0269	0.0175	0.0108	0.0188	0.0088	0.0086
6	rs75663726	9075993	0.69	1.22951255717774	0.88	0.230271256315472	2.1047379773021	0.627624664572342	0.0106	0.0056	0.0198	0.1334	0.0067	0.1362	0.1732	0.0108	0.0062	0.0125	0.0075	0.021	0.0082	0.0094	0.0177	0.1257	0.1676	0.0093	0.0062	0.0147	0.0269	0.0175	0.0108	0.0186	0.0088	0.0086
6	rs17347922	9089947	0.69	1.22951255717774	0.88	0.230271256315472	2.21577571398934	0.69729596159852	0.0109	0.0059	0.0199	0.1344	0.0071	0.135	0.1729	0.0108	0.0063	0.0129	0.0073	0.0214	0.0086	0.0092	0.0175	0.1264	0.1666	0.0096	0.0062	0.0147	0.027	0.0174	0.0108	0.0172	0.0088	0.009
6	rs17413949	9092612	0.69	1.22951255717774	0.88	0.230271256315472	2.24615897239763	0.709341071891551	0.0109	0.0059	0.0199	0.1345	0.0071	0.1349	0.1729	0.0108	0.0063	0.0129	0.0073	0.0214	0.0086	0.0092	0.0175	0.1264	0.1665	0.0097	0.0062	0.0147	0.027	0.0174	0.0108	0.0171	0.0088	0.009
6	rs4626470	9102386	0.69	1.22951255717774	0.88	0.230271256315472	2.31419050780824	0.699077500661378	0.011	0.006	0.0199	0.1346	0.0072	0.1347	0.1729	0.0108	0.0063	0.013	0.0072	0.0215	0.0086	0.0092	0.0175	0.1265	0.1664	0.0097	0.0062	0.0147	0.0271	0.0174	0.0108	0.017	0.0088	0.0091
6	rs6597390	9106892	0.69	1.22951255717774	0.88	0.230271256315472	2.29895169727477	0.682785226846624	0.011	0.006	0.0199	0.1347	0.0072	0.1347	0.1732	0.0109	0.0063	0.013	0.0072	0.0214	0.0087	0.0091	0.0175	0.1263	0.1663	0.0097	0.0062	0.0147	0.0271	0.0174	0.0108	0.0169	0.0088	0.0091
6	rs9378587	9118205	0.69	1.22951255717774	0.89	0.20310604818777	2.1357537664352	0.694922167359372	0.0109	0.0062	0.0199	0.1348	0.0072	0.135	0.1737	0.011	0.0063	0.0131	0.0072	0.0212	0.0088	0.009	0.0171	0.1261	0.1664	0.0097	0.0062	0.0146	0.0271	0.0173	0.0106	0.0169	0.0088	0.0092
6	rs78954827	9122755	0.69	1.22951255717774	0.88	0.230271256315472	2.12849588163371	0.694329003552401	0.0109	0.0062	0.0199	0.1348	0.0072	0.135	0.1737	0.011	0.0063	0.0131	0.0072	0.0212	0.0088	0.009	0.0172	0.1261	0.1664	0.0097	0.0062	0.0146	0.0271	0.0173	0.0106	0.0169	0.0088	0.0092
6	rs72820248	9131484	0.69	1.22951255717774	0.88	0.230271256315472	1.93851434431404	0.696257202572722	0.0108	0.0061	0.0198	0.1349	0.0072	0.135	0.1738	0.011	0.0063	0.0131	0.0072	0.0212	0.0087	0.009	0.0171	0.1263	0.1664	0.0097	0.0061	0.0146	0.0272	0.0172	0.0105	0.0168	0.0088	0.0091
6	rs76056159	9131931	0.69	1.22951255717774	0.88	0.230271256315472	1.93774531620791	0.695812126778556	0.0108	0.0061	0.0198	0.1349	0.0072	0.135	0.1738	0.011	0.0063	0.0131	0.0072	0.0212	0.0087	0.009	0.0171	0.1263	0.1664	0.0097	0.0061	0.0146	0.0272	0.0172	0.0105	0.0168	0.0088	0.0091
6	rs76958929	9132352	0.69	1.22951255717774	0.88	0.230271256315472	1.93708623131576	0.695960478262597	0.0108	0.0061	0.0198	0.1349	0.0072	0.135	0.1738	0.011	0.0063	0.0131	0.0072	0.0212	0.0087	0.009	0.0171	0.1263	0.1664	0.0097	0.0061	0.0146	0.0272	0.0172	0.0105	0.0168	0.0088	0.0091
6	rs55948788	9133779	0.69	1.22951255717774	0.88	0.230271256315472	1.93664688347629	0.695218792016143	0.0108	0.0061	0.0198	0.1349	0.0072	0.135	0.1738	0.011	0.0063	0.0131	0.0072	0.0212	0.0087	0.009	0.0171	0.1263	0.1664	0.0097	0.0061	0.0146	0.0272	0.0172	0.0106	0.0168	0.0088	0.0091
6	rs2327138	9138264	0.7	1.1393643476553	0.88	0.230271256315472	0.889442504370656	0.667168315266251	0.0099	0.0061	0.0193	0.1367	0.0074	0.1347	0.1741	0.0118	0.0062	0.0133	0.007	0.0203	0.0086	0.0091	0.0169	0.1283	0.1652	0.0092	0.0056	0.0144	0.0279	0.0164	0.0105	0.0164	0.009	0.0092
6	rs17145441	9138310	0.7	1.1393643476553	0.88	0.230271256315472	0.871208547860927	0.674377223607119	0.0099	0.0061	0.0194	0.1367	0.0074	0.1348	0.174	0.0117	0.0061	0.014	0.007	0.0203	0.0086	0.0091	0.0169	0.1284	0.1648	0.0091	0.0056	0.0144	0.0279	0.0164	0.0105	0.0164	0.009	0.0092
6	rs34060220	9175057	0.71	1.05339378298732	0.88	0.230271256315472	0.395751860986163	0.567347602399199	0.0091	0.006	0.0197	0.1371	0.0076	0.137	0.1744	0.0115	0.006	0.0144	0.0073	0.0203	0.0083	0.0095	0.0171	0.13	0.1623	0.0084	0.005	0.0143	0.0276	0.016	0.0106	0.0155	0.0092	0.0092
6	rs115494892	9176657	0.71	1.05339378298732	0.88	0.230271256315472	0.398849047526845	0.568479266529112	0.0091	0.006	0.0197	0.1371	0.0076	0.1371	0.1743	0.0115	0.006	0.0144	0.0073	0.0204	0.0083	0.0095	0.0171	0.13	0.1622	0.0084	0.005	0.0144	0.0277	0.016	0.0107	0.0155	0.0092	0.0092
6	rs16892001	9178954	0.71	1.05339378298732	0.88	0.230271256315472	0.410843523407576	0.56452084689308	0.009	0.006	0.0198	0.137	0.0076	0.1372	0.1741	0.0114	0.006	0.0144	0.0073	0.0206	0.0083	0.0095	0.017	0.13	0.1618	0.0083	0.005	0.0144	0.0281	0.0159	0.0108	0.0154	0.0092	0.0092
6	rs34163412	9188356	0.72	0.971554139537083	0.89	0.20310604818777	0.33731763106988	0.602392874208329	0.0084	0.0057	0.0214	0.1354	0.0079	0.1384	0.1708	0.012	0.0059	0.0143	0.0078	0.0211	0.0081	0.0101	0.0174	0.1302	0.1595	0.0075	0.005	0.015	0.0289	0.0167	0.0111	0.0158	0.0096	0.0089
6	rs9357928	9189039	0.72	0.971554139537083	0.89	0.20310604818777	0.331902479394321	0.67261014272731	0.0084	0.0057	0.0215	0.1351	0.0079	0.1388	0.1709	0.012	0.0058	0.0143	0.0078	0.021	0.008	0.0101	0.0174	0.1301	0.1597	0.0073	0.0049	0.0151	0.029	0.0168	0.0111	0.0159	0.0095	0.0087
6	rs113062717	9193276	0.74	0.820062814253923	0.89	0.20310604818777	0.302766594294532	0.60569503500225	0.008	0.0055	0.0218	0.1347	0.008	0.1395	0.1708	0.012	0.0055	0.0142	0.0077	0.0209	0.0076	0.01	0.0176	0.1322	0.1596	0.0067	0.0048	0.015	0.0289	0.0169	0.0111	0.0159	0.0094	0.0081
6	rs9476681	9199207	0.75	0.750298972197586	0.89	0.20310604818777	0.194005470533735	0.528787263283856	0.0075	0.0053	0.0222	0.1341	0.0083	0.1405	0.1704	0.0121	0.0051	0.0139	0.0077	0.0207	0.007	0.01	0.018	0.135	0.1595	0.006	0.0045	0.0151	0.0288	0.0171	0.0112	0.0158	0.0094	0.0073
6	Affx-29247928	9210402	0.77	0.622422290089237	0.89	0.20310604818777	0.13793061438582	0.469623887430701	0.0068	0.0046	0.0226	0.1337	0.0086	0.1434	0.171	0.0122	0.0043	0.0127	0.0078	0.0208	0.0064	0.0095	0.0186	0.1362	0.1613	0.0052	0.004	0.0147	0.0286	0.0171	0.0111	0.0156	0.0095	0.0062
6	rs111912943	9222347	0.79	0.509607847349147	0.89	0.20310604818777	0.109070513967327	0.520602797974968	0.0058	0.0042	0.0226	0.1335	0.0085	0.1462	0.1728	0.0123	0.0036	0.0122	0.0077	0.0207	0.0056	0.0084	0.0192	0.1389	0.162	0.0043	0.0035	0.014	0.0277	0.0172	0.0108	0.0155	0.0094	0.0053
6	rs1924666	9239290	0.79	0.509607847349147	0.89	0.20310604818777	0.0647573248429754	0.589941188931606	0.0037	0.0035	0.0231	0.134	0.0085	0.1502	0.1756	0.0125	0.0028	0.0115	0.0077	0.0207	0.0043	0.0078	0.0199	0.1425	0.1628	0.003	0.0025	0.0129	0.0264	0.0176	0.0107	0.0155	0.009	0.0034
6	rs1830947	9255500	0.79	0.509607847349147	0.89	0.20310604818777	0.125754966361722	0.551281530694695	0.0019	0.0025	0.0228	0.1332	0.0083	0.1583	0.1825	0.0125	0.002	0.0102	0.0073	0.0195	0.0028	0.0068	0.0204	0.1477	0.1623	0.0024	0.0014	0.0115	0.025	0.0171	0.0097	0.0146	0.0085	0.0018
6	rs9366418	9269394	0.79	0.509607847349147	0.89	0.20310604818777	0.0954472673243955	0.471512706534189	0.0019	0.0025	0.023	0.1331	0.0082	0.1585	0.1826	0.0125	0.002	0.01	0.0073	0.0195	0.0028	0.0068	0.0202	0.148	0.1626	0.0023	0.0014	0.0114	0.0249	0.0171	0.0096	0.0145	0.0085	0.0018
6	rs7768303	9275594	0.79	0.509607847349147	0.89	0.20310604818777	0.0904296582967153	0.438219116042569	0.0019	0.0025	0.0231	0.1328	0.008	0.1588	0.1824	0.0125	0.002	0.0099	0.0073	0.0194	0.0028	0.0068	0.0202	0.1485	0.1621	0.0023	0.0014	0.0114	0.0252	0.0171	0.0096	0.0145	0.0085	0.0018
6	rs74820743	9275783	0.79	0.509607847349147	0.89	0.20310604818777	0.0915217990948148	0.444586880700226	0.002	0.0025	0.0231	0.1328	0.008	0.1586	0.1824	0.0125	0.002	0.0099	0.0073	0.0194	0.0028	0.0068	0.0204	0.1484	0.1622	0.0023	0.0014	0.0114	0.0252	0.0172	0.0096	0.0146	0.0085	0.0018
6	rs72820255	9277157	0.79	0.509607847349147	0.89	0.20310604818777	0.0927204591176123	0.423719548513915	0.002	0.0024	0.0232	0.1329	0.008	0.1586	0.1825	0.0124	0.002	0.0099	0.0072	0.0194	0.0028	0.0067	0.0205	0.1484	0.1622	0.0023	0.0014	0.0114	0.0251	0.0172	0.0096	0.0146	0.0085	0.0018
6	rs113111253	9278486	0.79	0.509607847349147	0.89	0.20310604818777	0.0958480454558772	0.425557653857515	0.002	0.0023	0.0232	0.133	0.008	0.1585	0.1825	0.0124	0.002	0.0099	0.0072	0.0194	0.0028	0.0067	0.0205	0.1484	0.1623	0.0023	0.0014	0.0114	0.025	0.0172	0.0096	0.0146	0.0085	0.0018
6	rs1008488	9282739	0.79	0.509607847349147	0.89	0.20310604818777	0.102065031917867	0.424375768382391	0.0021	0.0021	0.0232	0.1332	0.008	0.1581	0.1826	0.0124	0.002	0.0098	0.0072	0.0195	0.0027	0.0067	0.0207	0.1483	0.1627	0.0023	0.0014	0.0113	0.0247	0.0172	0.0096	0.0147	0.0086	0.0018
6	rs1325817	9282801	0.79	0.509607847349147	0.89	0.20310604818777	0.101128545467108	0.433723478454856	0.0021	0.0021	0.0232	0.1332	0.008	0.1581	0.1827	0.0124	0.002	0.0098	0.0072	0.0195	0.0027	0.0067	0.0207	0.1483	0.1627	0.0023	0.0014	0.0113	0.0247	0.0172	0.0096	0.0147	0.0086	0.0018
6	rs72820257	9283168	0.79	0.509607847349147	0.89	0.20310604818777	0.106587063512634	0.43967623370103	0.0021	0.0021	0.0232	0.1332	0.008	0.1581	0.1827	0.0124	0.002	0.0098	0.0072	0.0195	0.0027	0.0067	0.0207	0.1483	0.1626	0.0023	0.0014	0.0113	0.0246	0.0172	0.0096	0.0147	0.0086	0.0018
6	rs79919240	9284429	0.79	0.509607847349147	0.89	0.20310604818777	0.116337648646847	0.451112377724515	0.0021	0.0021	0.0232	0.1332	0.0081	0.1581	0.1826	0.0124	0.002	0.0098	0.0072	0.0196	0.0027	0.0067	0.0207	0.1483	0.1623	0.0023	0.0014	0.0113	0.0246	0.0172	0.0096	0.0147	0.0088	0.0018
6	rs80232597	9299372	0.8	0.458652199356866	0.89	0.20310604818777	0.204622306848237	0.320075775582771	0.0019	0.0019	0.0238	0.1356	0.0074	0.1582	0.1849	0.0122	0.002	0.0088	0.0064	0.0198	0.0025	0.0061	0.0203	0.1504	0.1648	0.002	0.0011	0.0109	0.0226	0.0168	0.0088	0.0138	0.0084	0.0019
6	rs12194782	9308127	0.8	0.458652199356866	0.89	0.20310604818777	0.133796590447831	0.156443977835024	0.0019	0.0018	0.024	0.1361	0.0073	0.1582	0.1852	0.0122	0.002	0.0086	0.0062	0.0198	0.0025	0.0061	0.0202	0.1509	0.1653	0.0019	0.0012	0.0108	0.0222	0.0167	0.0086	0.0137	0.0083	0.0019
6	rs16892087	9313277	0.8	0.458652199356866	0.89	0.20310604818777	0.129074035926606	0.138407328021447	0.0019	0.0018	0.024	0.1361	0.0073	0.1582	0.1852	0.0122	0.002	0.0086	0.0064	0.0198	0.0025	0.006	0.0202	0.1509	0.1653	0.0019	0.0012	0.0108	0.0222	0.0166	0.0085	0.0138	0.0083	0.0019
6	rs115007891	9313621	0.8	0.458652199356866	0.89	0.20310604818777	0.122575863463925	0.135570888800064	0.0019	0.0018	0.024	0.1362	0.0073	0.1583	0.1852	0.0122	0.002	0.0086	0.0064	0.0196	0.0025	0.006	0.0201	0.151	0.1653	0.002	0.0012	0.0108	0.0222	0.0166	0.0085	0.0138	0.0083	0.0019
6	rs6900225	9314807	0.8	0.458652199356866	0.9	0.178319663885856	0.125280862616192	0.13730679929143	0.0019	0.0018	0.024	0.1362	0.0073	0.1583	0.1852	0.0122	0.002	0.0086	0.0064	0.0197	0.0025	0.006	0.0201	0.151	0.1654	0.002	0.0012	0.0109	0.0222	0.0166	0.0085	0.0138	0.0082	0.0019
6	rs2327165	9329793	0.8	0.458652199356866	0.9	0.178319663885856	0.135994067366669	0.142562791242442	0.0019	0.0018	0.0236	0.1365	0.0072	0.1584	0.1853	0.0121	0.002	0.0086	0.0063	0.0196	0.0025	0.0059	0.0199	0.1516	0.1655	0.0019	0.0012	0.0108	0.0222	0.0166	0.0085	0.0136	0.0081	0.0019
6	rs111353637	9334479	0.8	0.458652199356866	0.9	0.178319663885856	0.149204472634502	0.169986864259469	0.0019	0.0017	0.0236	0.1365	0.0071	0.1586	0.1854	0.0121	0.002	0.0085	0.0062	0.0196	0.0025	0.0059	0.0199	0.1517	0.1656	0.0019	0.0012	0.0108	0.0221	0.0166	0.0085	0.0136	0.0081	0.0019
6	rs12523863	9337569	0.81	0.411214762386647	0.9	0.178319663885856	0.136398755570368	0.101808540055431	0.0016	0.0014	0.0235	0.1371	0.0068	0.1618	0.1874	0.0118	0.002	0.0079	0.0051	0.0192	0.0024	0.0057	0.0195	0.1531	0.1676	0.0015	0.0011	0.0102	0.0209	0.0162	0.0079	0.0132	0.0072	0.0019
6	rs12197600	9340866	0.81	0.411214762386647	0.9	0.178319663885856	0.132261989573737	0.0876627292794626	0.0016	0.0014	0.0235	0.1371	0.0068	0.1618	0.1874	0.0118	0.002	0.0079	0.0051	0.0192	0.0024	0.0057	0.0195	0.1531	0.1676	0.0015	0.0011	0.0102	0.0209	0.0162	0.0079	0.0132	0.0072	0.0019
6	rs12215011	9348912	0.81	0.411214762386647	0.89	0.20310604818777	0.142619853437528	0.0786080873123045	0.0016	0.0014	0.0235	0.1374	0.0068	0.1621	0.1875	0.0116	0.002	0.0078	0.005	0.0192	0.0024	0.0057	0.0194	0.1534	0.1681	0.0015	0.0011	0.0101	0.0206	0.0161	0.0079	0.013	0.0071	0.002
6	rs9468674	9349878	0.81	0.411214762386647	0.88	0.230271256315472	0.143903326688307	0.075679389756665	0.0016	0.0014	0.0235	0.1374	0.0068	0.1619	0.1875	0.0116	0.002	0.0078	0.005	0.0192	0.0024	0.0057	0.0194	0.1535	0.1681	0.0015	0.0011	0.0101	0.0206	0.0161	0.0079	0.013	0.0071	0.002
6	rs62393512	9351546	0.81	0.411214762386647	0.87	0.259919603286658	0.144547636505083	0.0789773617711192	0.0016	0.0014	0.0235	0.1375	0.0068	0.1619	0.1875	0.0116	0.002	0.0078	0.005	0.0191	0.0024	0.0057	0.0194	0.1536	0.1681	0.0015	0.0011	0.0101	0.0206	0.0161	0.0079	0.013	0.0071	0.002
6	rs115625275	9352058	0.81	0.411214762386647	0.87	0.259919603286658	0.144579897037663	0.0793473405908469	0.0016	0.0014	0.0235	0.1375	0.0068	0.1619	0.1875	0.0116	0.002	0.0078	0.005	0.0191	0.0024	0.0057	0.0194	0.1536	0.1682	0.0015	0.0011	0.0101	0.0206	0.0161	0.0079	0.013	0.0071	0.002
6	rs74869638	9367611	0.81	0.411214762386647	0.87	0.259919603286658	0.151848013209833	0.0950290950788296	0.0016	0.0014	0.0234	0.1376	0.0067	0.1621	0.1875	0.0114	0.002	0.0077	0.0049	0.019	0.0025	0.0057	0.0194	0.1539	0.1685	0.0015	0.0011	0.01	0.0204	0.016	0.0079	0.0129	0.007	0.0021
6	rs7758544	9371582	0.81	0.411214762386647	0.87	0.259919603286658	0.160767047880406	0.0936794640491989	0.0016	0.0014	0.0234	0.1377	0.0067	0.1622	0.1875	0.0113	0.0021	0.0077	0.0049	0.0191	0.0025	0.0056	0.0193	0.1541	0.1688	0.0015	0.0011	0.0099	0.0202	0.016	0.0078	0.0128	0.007	0.0021
6	rs2209543	9384993	0.81	0.411214762386647	0.86	0.29215087580064	0.15241331018801	0.0781658893693271	0.0016	0.0014	0.0233	0.1379	0.0067	0.1625	0.1874	0.0111	0.0021	0.0075	0.0048	0.019	0.0026	0.0056	0.0193	0.1545	0.1694	0.0015	0.0012	0.0098	0.0199	0.0159	0.0078	0.0127	0.0069	0.0022
6	rs2294736	9389312	0.82	0.36720095628419	0.86	0.29215087580064	0.170768201639134	0.0581758570842213	0.0017	0.0015	0.0229	0.1382	0.0064	0.164	0.1878	0.011	0.0024	0.0072	0.0045	0.0188	0.0027	0.0055	0.0194	0.1545	0.1693	0.0017	0.0013	0.0095	0.0193	0.0155	0.0078	0.0125	0.0067	0.0026
6	rs13213795	9393003	0.82	0.36720095628419	0.86	0.29215087580064	0.135000989242944	0.0387309430377295	0.0019	0.0015	0.0227	0.1384	0.0063	0.1645	0.1891	0.0109	0.0025	0.007	0.0044	0.0184	0.0028	0.0053	0.0194	0.154	0.1697	0.002	0.0015	0.0091	0.0189	0.0153	0.0076	0.0125	0.0065	0.0028
6	rs72822327	9393253	0.82	0.36720095628419	0.86	0.29215087580064	0.135869693263976	0.0413820422838874	0.0019	0.0015	0.0227	0.1384	0.0062	0.1644	0.1891	0.0109	0.0025	0.007	0.0044	0.0184	0.0028	0.0053	0.0194	0.154	0.1697	0.002	0.0015	0.0091	0.0189	0.0152	0.0076	0.0125	0.0065	0.0028
6	rs1830946	9395415	0.82	0.36720095628419	0.86	0.29215087580064	0.133027956174427	0.0364764556750437	0.0019	0.0015	0.0226	0.1384	0.0062	0.1644	0.1894	0.0109	0.0025	0.0069	0.0044	0.0184	0.0028	0.0053	0.0194	0.1539	0.1697	0.002	0.0015	0.0091	0.0189	0.0152	0.0076	0.0125	0.0064	0.0028
6	rs214443	9398094	0.82	0.36720095628419	0.86	0.29215087580064	0.131620638411964	0.0324036979654317	0.0019	0.0015	0.0226	0.1382	0.0062	0.1645	0.1899	0.0108	0.0025	0.0068	0.0044	0.0184	0.0028	0.0053	0.0194	0.1541	0.1697	0.002	0.0015	0.0091	0.0185	0.0151	0.0076	0.0126	0.0064	0.0029
6	rs75962867	9398815	0.82	0.36720095628419	0.86	0.29215087580064	0.132843880939143	0.0394411426689033	0.0019	0.0015	0.0226	0.1382	0.0062	0.1645	0.1899	0.0108	0.0026	0.0068	0.0044	0.0184	0.0028	0.0053	0.0194	0.1542	0.1697	0.002	0.0015	0.0091	0.0185	0.0151	0.0076	0.0126	0.0064	0.0029
6	rs742511	9413509	0.81	0.411214762386647	0.86	0.29215087580064	0.108473420850691	0.0232756908926262	0.0025	0.0018	0.0219	0.1388	0.0062	0.1663	0.1907	0.011	0.003	0.0064	0.0044	0.0177	0.0029	0.0054	0.0183	0.1547	0.17	0.0025	0.002	0.0091	0.017	0.0133	0.0072	0.0121	0.0062	0.0035
6	rs76654323	9419669	0.82	0.36720095628419	0.86	0.29215087580064	0.103190678481506	0.0241854801803662	0.0025	0.0018	0.0217	0.1393	0.0061	0.1671	0.1911	0.0109	0.003	0.0063	0.0043	0.0172	0.0029	0.0053	0.0181	0.1553	0.1698	0.0026	0.0021	0.0092	0.0169	0.0129	0.0071	0.0118	0.0061	0.0035
6	rs72822331	9423728	0.82	0.36720095628419	0.87	0.259919603286658	0.101596115230466	0.0242292183668624	0.0025	0.0018	0.0216	0.1394	0.006	0.1672	0.1912	0.0108	0.003	0.0063	0.0043	0.0171	0.0029	0.0053	0.018	0.1555	0.1697	0.0026	0.0021	0.0092	0.0168	0.0129	0.0071	0.0118	0.0061	0.0035
6	rs76137629	9427793	0.82	0.36720095628419	0.87	0.259919603286658	0.100120094618522	0.0198044110998332	0.0025	0.0018	0.0216	0.1395	0.006	0.1673	0.1913	0.0108	0.0031	0.0063	0.0043	0.0169	0.0029	0.0053	0.0179	0.1557	0.1697	0.0026	0.0021	0.0092	0.0168	0.0128	0.007	0.0117	0.0061	0.0036
6	rs10484246	9451197	0.82	0.36720095628419	0.87	0.259919603286658	0.104959945343049	0.024889802270672	0.0026	0.0018	0.0216	0.1403	0.006	0.1682	0.1924	0.0105	0.0031	0.0062	0.0042	0.0169	0.0028	0.0054	0.0177	0.1562	0.1693	0.0028	0.0021	0.0087	0.0156	0.0126	0.0068	0.0115	0.0061	0.0036
6	rs12528894	9461585	0.82	0.36720095628419	0.87	0.259919603286658	0.101232333497966	0.0305727652821174	0.0026	0.0018	0.0217	0.1404	0.006	0.1684	0.1925	0.0105	0.0031	0.0062	0.0042	0.0169	0.0028	0.0054	0.0177	0.1559	0.1694	0.0028	0.0021	0.0087	0.0156	0.0126	0.0068	0.0115	0.0061	0.0036
6	rs17213192	9466182	0.82	0.36720095628419	0.87	0.259919603286658	0.100017020754236	0.0349038415136676	0.0026	0.0018	0.0217	0.1404	0.006	0.1685	0.1925	0.0105	0.0031	0.0062	0.0042	0.0168	0.0028	0.0054	0.0177	0.1558	0.1694	0.0028	0.0021	0.0087	0.0156	0.0126	0.0068	0.0115	0.0061	0.0036
6	rs75433054	9471415	0.82	0.36720095628419	0.87	0.259919603286658	0.0979694721151993	0.0341294310901948	0.0026	0.0018	0.0218	0.1404	0.006	0.1685	0.1925	0.0105	0.0031	0.0061	0.0041	0.0168	0.0028	0.0054	0.0176	0.1557	0.1694	0.0028	0.0021	0.0087	0.0156	0.0125	0.0068	0.0115	0.0061	0.0035
6	rs73720729	9475919	0.82	0.36720095628419	0.87	0.259919603286658	0.0950724964915257	0.0342836759910563	0.0026	0.0018	0.0219	0.1405	0.006	0.1687	0.1926	0.0106	0.0031	0.0061	0.0041	0.0168	0.0028	0.0054	0.0176	0.1555	0.1694	0.0027	0.0021	0.0088	0.0156	0.0125	0.0067	0.0115	0.0061	0.0035
6	rs1003063	9487676	0.82	0.36720095628419	0.87	0.259919603286658	0.0861906957564351	0.0256936337481979	0.0027	0.0018	0.0219	0.1407	0.006	0.169	0.1928	0.0107	0.0031	0.0061	0.0041	0.0168	0.0028	0.0054	0.0176	0.1548	0.169	0.0028	0.0021	0.0089	0.0155	0.0124	0.0067	0.0116	0.0061	0.0036
6	rs116772042	9494988	0.83	0.326509998324372	0.87	0.259919603286658	0.0907685468679498	0.0311611744756348	0.0028	0.0019	0.0218	0.1413	0.0061	0.1693	0.1938	0.0108	0.0032	0.0056	0.004	0.0167	0.0029	0.0054	0.0171	0.1541	0.1687	0.003	0.0022	0.0088	0.0152	0.0123	0.0065	0.0115	0.0062	0.0037
6	rs9369575	9506817	0.83	0.326509998324372	0.87	0.259919603286658	0.0882464102254914	0.0284128298896512	0.0028	0.0019	0.0218	0.1416	0.0061	0.1694	0.1942	0.0109	0.0032	0.0055	0.004	0.0167	0.0029	0.0055	0.0169	0.1538	0.1686	0.0031	0.0022	0.0087	0.0151	0.0123	0.0065	0.0115	0.0062	0.0037
6	rs62395102	9507852	0.83	0.326509998324372	0.87	0.259919603286658	0.0891300248760888	0.0298445901737931	0.0028	0.0019	0.0218	0.1416	0.0061	0.1695	0.1943	0.0109	0.0032	0.0055	0.004	0.0166	0.0029	0.0054	0.0169	0.1538	0.1686	0.0031	0.0022	0.0087	0.0151	0.0123	0.0064	0.0115	0.0062	0.0037
6	rs2327189	9512507	0.82	0.36720095628419	0.87	0.259919603286658	0.0893937985976894	0.0296517909980585	0.0027	0.002	0.0216	0.142	0.0061	0.1698	0.1948	0.0109	0.0033	0.0054	0.004	0.0165	0.0029	0.0054	0.0167	0.1536	0.168	0.0032	0.0022	0.0087	0.0149	0.0123	0.0064	0.0116	0.0062	0.0037
6	rs2294732	9517257	0.82	0.36720095628419	0.87	0.259919603286658	0.0891779469831048	0.0360013524982591	0.0027	0.002	0.0215	0.142	0.006	0.1699	0.1949	0.011	0.0033	0.0054	0.004	0.0165	0.0029	0.0054	0.0166	0.1535	0.168	0.0032	0.0022	0.0087	0.0149	0.0123	0.0064	0.0116	0.0063	0.0035
6	rs12199849	9521761	0.83	0.326509998324372	0.87	0.259919603286658	0.0685509160834329	0.048350110809401	0.003	0.0021	0.0211	0.1432	0.0058	0.1715	0.1983	0.0113	0.0035	0.0053	0.0039	0.0157	0.0027	0.0055	0.0152	0.1506	0.1657	0.0038	0.0026	0.0091	0.0149	0.0123	0.0065	0.0112	0.0062	0.0038
6	rs115405398	9522705	0.83	0.326509998324372	0.87	0.259919603286658	0.0557168305741581	0.0553430878808383	0.003	0.0021	0.0209	0.1438	0.0057	0.1721	0.2	0.0114	0.0034	0.0054	0.0039	0.0154	0.0026	0.0054	0.0148	0.1491	0.1652	0.0038	0.0025	0.0092	0.0151	0.0122	0.0065	0.011	0.0063	0.0037
6	rs1040519	9542566	0.82	0.36720095628419	0.87	0.259919603286658	0.0372473567660648	0.0666870160344164	0.0028	0.0022	0.0204	0.1453	0.0056	0.1737	0.2045	0.0117	0.0033	0.0055	0.0039	0.0147	0.0025	0.0054	0.0137	0.1452	0.1638	0.0039	0.0024	0.0095	0.0157	0.012	0.0063	0.0105	0.0066	0.0037
6	rs10948513	9545130	0.82	0.36720095628419	0.87	0.259919603286658	0.030153664139868	0.0509012607836079	0.0028	0.0022	0.0205	0.1453	0.0056	0.1738	0.2048	0.0118	0.0032	0.0056	0.0039	0.0147	0.0025	0.0054	0.0136	0.1449	0.1636	0.0039	0.0023	0.0095	0.0157	0.0121	0.0063	0.0105	0.0066	0.0036
6	rs11756765	9545184	0.82	0.36720095628419	0.87	0.259919603286658	0.030153664139868	0.0509626999900096	0.0028	0.0022	0.0205	0.1453	0.0056	0.1738	0.2048	0.0118	0.0032	0.0056	0.0039	0.0147	0.0025	0.0054	0.0136	0.1449	0.1636	0.0039	0.0023	0.0095	0.0157	0.0121	0.0063	0.0105	0.0066	0.0036
6	rs7755643	9556396	0.82	0.36720095628419	0.87	0.259919603286658	0.0265854015181668	0.0520120982983859	0.0027	0.0022	0.0205	0.1459	0.0056	0.174	0.2051	0.0117	0.0031	0.0057	0.0039	0.0148	0.0025	0.0054	0.0135	0.1445	0.1633	0.0039	0.0023	0.0094	0.0156	0.0121	0.0062	0.0105	0.0066	0.0036
6	rs76108078	9562005	0.82	0.36720095628419	0.86	0.29215087580064	0.0267871797019655	0.0515788662658605	0.0027	0.0023	0.0205	0.1459	0.0056	0.174	0.205	0.0117	0.0031	0.0057	0.0039	0.0148	0.0025	0.0054	0.0135	0.1444	0.1633	0.0039	0.0023	0.0094	0.0156	0.0123	0.0062	0.0105	0.0066	0.0036
6	rs77223613	9564765	0.82	0.36720095628419	0.86	0.29215087580064	0.0254178898175322	0.0589589199772186	0.0027	0.0023	0.0205	0.146	0.0056	0.1741	0.2052	0.0116	0.0031	0.0056	0.0039	0.0147	0.0025	0.0054	0.0134	0.1444	0.1632	0.0039	0.0022	0.0094	0.0156	0.0124	0.0061	0.0105	0.0066	0.0036
6	rs3918445	9582818	0.82	0.36720095628419	0.86	0.29215087580064	0.0159488990714466	0.0517024860776062	0.0027	0.0022	0.0207	0.1467	0.0053	0.1745	0.2061	0.0115	0.0031	0.0056	0.0039	0.0144	0.0025	0.0053	0.0132	0.1441	0.1631	0.0038	0.002	0.0093	0.0153	0.0124	0.0061	0.0108	0.0066	0.0034
6	rs1543353	9586813	0.81	0.411214762386647	0.86	0.29215087580064	0.0179997816328139	0.052883279250726	0.0027	0.0022	0.0207	0.1467	0.0053	0.1745	0.2062	0.0115	0.0031	0.0056	0.0039	0.0144	0.0025	0.0053	0.0132	0.144	0.1631	0.0039	0.0023	0.0093	0.0153	0.0124	0.006	0.0108	0.0066	0.0034
6	rs112368697	9591360	0.81	0.411214762386647	0.86	0.29215087580064	0.0179917881492526	0.0518881570009337	0.0027	0.0022	0.0207	0.1467	0.0053	0.1745	0.2062	0.0115	0.0031	0.0056	0.0039	0.0144	0.0025	0.0053	0.0132	0.144	0.1631	0.0039	0.0023	0.0093	0.0153	0.0124	0.006	0.0108	0.0066	0.0034
6	rs75078369	9595871	0.81	0.411214762386647	0.86	0.29215087580064	0.0153786214381595	0.0492546460826424	0.0027	0.0022	0.0205	0.1468	0.0053	0.175	0.2067	0.0114	0.003	0.0055	0.0039	0.0143	0.0025	0.0053	0.0131	0.1441	0.163	0.0038	0.0021	0.0093	0.0152	0.0122	0.0059	0.0109	0.0065	0.0034
6	rs17213338	9596299	0.81	0.411214762386647	0.86	0.29215087580064	0.0154142621610076	0.0502275636380715	0.0027	0.0022	0.0205	0.1468	0.0053	0.175	0.2068	0.0114	0.003	0.0055	0.0039	0.0143	0.0025	0.0053	0.0131	0.1441	0.163	0.0038	0.0021	0.0093	0.0152	0.0122	0.0059	0.0109	0.0065	0.0034
6	rs12202796	9597901	0.81	0.411214762386647	0.86	0.29215087580064	0.0153928704205949	0.0505945494654554	0.0026	0.0022	0.0205	0.1469	0.0052	0.175	0.2068	0.0113	0.0029	0.0055	0.0039	0.0143	0.0024	0.0053	0.013	0.1441	0.163	0.0038	0.0021	0.0093	0.0152	0.0122	0.0059	0.0109	0.0065	0.0034
6	rs140787005	9608918	0.81	0.411214762386647	0.86	0.29215087580064	0.010803075648185	0.0543912930221992	0.0026	0.0022	0.0203	0.1471	0.0052	0.1757	0.2075	0.0112	0.0028	0.0055	0.0039	0.0142	0.0024	0.0053	0.0129	0.1442	0.1629	0.0038	0.0021	0.0091	0.0151	0.0121	0.0057	0.011	0.0064	0.0034
6	rs72822391	9612196	0.81	0.411214762386647	0.86	0.29215087580064	0.00959856743832963	0.0529457465454202	0.0026	0.0022	0.0203	0.1471	0.0052	0.1758	0.2077	0.0112	0.0028	0.0055	0.0039	0.0142	0.0024	0.0053	0.0128	0.1443	0.1629	0.0038	0.0021	0.0091	0.0151	0.012	0.0056	0.0111	0.0064	0.0034
6	rs76133975	9623881	0.81	0.411214762386647	0.84	0.364737902801441	0.00842594391007055	0.0484702906443168	0.0026	0.0022	0.0203	0.1472	0.0052	0.176	0.2079	0.0111	0.0028	0.0055	0.004	0.0142	0.0024	0.0053	0.0128	0.1443	0.1629	0.0038	0.0021	0.0091	0.0151	0.012	0.0056	0.0111	0.0064	0.0034
6	rs12154211	9635962	0.81	0.411214762386647	0.82	0.448736318624531	0.00810875629163227	0.0487713126614836	0.0026	0.0022	0.0203	0.1472	0.0052	0.176	0.2079	0.0111	0.0028	0.0055	0.004	0.0142	0.0024	0.0053	0.0128	0.1443	0.1629	0.0038	0.0021	0.009	0.0151	0.012	0.0056	0.0111	0.0064	0.0034
6	rs56285932	9648749	0.81	0.411214762386647	0.8	0.544775224122235	0.00803855492775521	0.0475125237901663	0.0026	0.0022	0.0203	0.1472	0.0052	0.176	0.2079	0.0111	0.0028	0.0055	0.004	0.0142	0.0024	0.0053	0.0128	0.1443	0.1629	0.0038	0.0021	0.009	0.0151	0.012	0.0056	0.0111	0.0064	0.0034
6	rs1328138	9660254	0.81	0.411214762386647	0.8	0.544775224122235	0.00429673429629238	0.0564303715929338	0.0026	0.0021	0.0203	0.1474	0.0052	0.1765	0.2085	0.0111	0.0028	0.0055	0.004	0.0143	0.0024	0.0053	0.0128	0.1448	0.1632	0.0038	0.0021	0.009	0.0151	0.0107	0.0056	0.0113	0.0052	0.0034
6	rs9464676	9662073	0.82	0.36720095628419	0.8	0.544775224122235	0.00399853787758965	0.0611352977428614	0.0026	0.0021	0.0203	0.1475	0.0052	0.1766	0.2087	0.0111	0.0028	0.0055	0.004	0.0143	0.0025	0.0053	0.0128	0.145	0.1633	0.0038	0.0021	0.009	0.0151	0.0103	0.0056	0.0113	0.0047	0.0034
6	rs62406196	9663057	0.82	0.36720095628419	0.8	0.544775224122235	0.00401636463526577	0.0613348109297567	0.0026	0.0021	0.0203	0.1475	0.0052	0.1766	0.2087	0.0111	0.0028	0.0055	0.004	0.0143	0.0025	0.0053	0.0128	0.145	0.1633	0.0038	0.0021	0.009	0.0151	0.0103	0.0056	0.0113	0.0047	0.0034
6	rs115957790	9674573	0.82	0.36720095628419	0.8	0.544775224122235	0.00435352201980413	0.0696086068536865	0.0026	0.0021	0.0203	0.1476	0.0052	0.1767	0.2088	0.0111	0.0028	0.0055	0.004	0.0143	0.0025	0.0053	0.0128	0.1449	0.1632	0.0038	0.0021	0.009	0.0151	0.0103	0.0056	0.0113	0.0047	0.0034
6	rs77563770	9702092	0.81	0.411214762386647	0.8	0.544775224122235	0.00363128861159844	0.0737283500334822	0.0024	0.002	0.0198	0.1491	0.0053	0.1786	0.2108	0.0102	0.0029	0.0052	0.0041	0.0142	0.0029	0.0051	0.0131	0.1434	0.1609	0.0038	0.0022	0.0089	0.0149	0.0103	0.005	0.0118	0.0045	0.0033
6	rs74387865	9705483	0.81	0.411214762386647	0.81	0.49521423796015	0.00382613267754736	0.0788295673986601	0.0024	0.002	0.0199	0.1491	0.0053	0.1787	0.2109	0.0102	0.0029	0.0052	0.0041	0.0142	0.0029	0.0051	0.0131	0.1433	0.1608	0.0038	0.0022	0.0089	0.0149	0.0103	0.005	0.0118	0.0045	0.0033
6	rs115695862	9708121	0.81	0.411214762386647	0.82	0.448736318624531	0.00390284909313736	0.0766262266642241	0.0024	0.002	0.0199	0.1491	0.0053	0.1787	0.2109	0.0102	0.0029	0.0052	0.0041	0.0142	0.0029	0.0051	0.0131	0.1433	0.1607	0.0038	0.0022	0.0089	0.0149	0.0103	0.0049	0.0119	0.0045	0.0033
6	rs73720795	9708174	0.81	0.411214762386647	0.83	0.405269641990714	0.00380897547733285	0.0766262266642241	0.0025	0.002	0.0199	0.1489	0.0053	0.1787	0.211	0.0102	0.0029	0.0052	0.0041	0.0142	0.003	0.0051	0.0131	0.1434	0.1608	0.0038	0.0022	0.0089	0.0149	0.0103	0.0049	0.0119	0.0045	0.0034
6	rs116320996	9734481	0.81	0.411214762386647	0.83	0.405269641990714	0.00369056889791125	0.0744485145023362	0.0025	0.002	0.0199	0.1489	0.0053	0.1788	0.2111	0.0101	0.003	0.0052	0.0041	0.0143	0.003	0.0051	0.0131	0.1433	0.1606	0.0038	0.0023	0.0089	0.0148	0.0103	0.0049	0.0119	0.0044	0.0034
6	rs7765635	9751165	0.81	0.411214762386647	0.84	0.364737902801441	0.00417174690062633	0.0771380565678029	0.0025	0.002	0.0199	0.149	0.0054	0.1789	0.2112	0.01	0.003	0.005	0.0041	0.0143	0.003	0.0051	0.0131	0.1433	0.1606	0.0038	0.0023	0.0089	0.0148	0.0103	0.0049	0.0119	0.0044	0.0034
6	rs115475389	9755112	0.81	0.411214762386647	0.84	0.364737902801441	0.00425385944996329	0.0776512785487973	0.0025	0.002	0.0199	0.149	0.0054	0.1789	0.2113	0.01	0.003	0.005	0.0041	0.0143	0.003	0.0051	0.0131	0.1433	0.1606	0.0038	0.0023	0.0089	0.0148	0.0103	0.0049	0.0119	0.0044	0.0034
6	rs9383052	9765893	0.8	0.458652199356866	0.84	0.364737902801441	0.00466067950735457	0.0692580629845816	0.0025	0.0019	0.0201	0.1493	0.0054	0.1801	0.2128	0.0096	0.003	0.0047	0.0045	0.0145	0.0032	0.0049	0.0135	0.1421	0.1586	0.0038	0.0023	0.0088	0.0145	0.0102	0.0047	0.0122	0.0043	0.0034
6	rs1206915	9770871	0.8	0.458652199356866	0.84	0.364737902801441	0.00559172974952251	0.0692580629845816	0.0025	0.0018	0.0197	0.1515	0.0055	0.1813	0.2157	0.0091	0.003	0.0046	0.0047	0.0145	0.0032	0.0046	0.0137	0.1404	0.1565	0.0037	0.0023	0.0087	0.0143	0.0101	0.0046	0.0122	0.004	0.0033
6	rs9383055	9771858	0.8	0.458652199356866	0.85	0.32706018639722	0.00566815570130273	0.0694683009812327	0.0025	0.0018	0.0196	0.1516	0.0055	0.1814	0.2159	0.0091	0.003	0.0046	0.0047	0.0145	0.0032	0.0045	0.0136	0.1402	0.1565	0.0037	0.0023	0.0087	0.0142	0.0101	0.0046	0.0121	0.004	0.0033
6	rs62406246	9772529	0.8	0.458652199356866	0.85	0.32706018639722	0.0056614779268672	0.069398192197637	0.0025	0.0018	0.0196	0.1517	0.0055	0.1816	0.216	0.0091	0.003	0.0046	0.0047	0.0144	0.0032	0.0045	0.0137	0.1401	0.1566	0.0037	0.0023	0.0087	0.0142	0.0101	0.0046	0.0121	0.004	0.0033
6	rs114434276	9775660	0.8	0.458652199356866	0.87	0.259919603286658	0.00595072270658368	0.0713723338817499	0.0024	0.0018	0.0195	0.1519	0.0055	0.1818	0.2165	0.009	0.0029	0.0046	0.0048	0.0144	0.003	0.0045	0.0138	0.1401	0.1565	0.0036	0.0022	0.0087	0.0141	0.0101	0.0045	0.012	0.004	0.0033
6	rs9367875	9776058	0.8	0.458652199356866	0.86	0.29215087580064	0.00597504385062418	0.0712305626715058	0.0024	0.0018	0.0195	0.1519	0.0055	0.1819	0.2166	0.009	0.0029	0.0045	0.0048	0.0143	0.003	0.0045	0.0139	0.1402	0.1565	0.0036	0.0022	0.0087	0.014	0.0101	0.0045	0.0119	0.004	0.0033
6	rs9370818	9776194	0.8	0.458652199356866	0.88	0.230271256315472	0.0058850949839751	0.0718694516388229	0.0024	0.0018	0.0194	0.1522	0.0055	0.1817	0.2165	0.009	0.0029	0.0045	0.0048	0.0143	0.003	0.0045	0.0139	0.1401	0.1567	0.0036	0.0022	0.0087	0.014	0.0101	0.0045	0.0119	0.004	0.0032
6	rs62407271	9785801	0.8	0.458652199356866	0.89	0.20310604818777	0.005428350896542	0.0943136355729378	0.0026	0.0015	0.0196	0.1541	0.0054	0.1821	0.2208	0.0079	0.0026	0.0043	0.0046	0.014	0.0034	0.004	0.0138	0.1401	0.1553	0.0032	0.0018	0.0083	0.0134	0.0101	0.0047	0.0116	0.0037	0.0027
6	rs12662884	9788600	0.8	0.458652199356866	0.89	0.20310604818777	0.00518404199860406	0.0950290950788296	0.0026	0.0016	0.0196	0.1541	0.0054	0.1821	0.2209	0.0079	0.0026	0.0043	0.0046	0.014	0.0034	0.004	0.0139	0.1401	0.1552	0.0032	0.0018	0.0083	0.0134	0.0101	0.0047	0.0116	0.0037	0.0027
6	rs7767721	9789093	0.8	0.458652199356866	0.87	0.259919603286658	0.00593339750684035	0.0979927276923974	0.0026	0.0016	0.0197	0.1542	0.0054	0.1824	0.2207	0.0079	0.0026	0.0043	0.0046	0.014	0.0034	0.0037	0.014	0.1401	0.1552	0.0032	0.0018	0.0083	0.0134	0.0101	0.0047	0.0116	0.0037	0.0027
6	rs74801397	9799363	0.8	0.458652199356866	0.86	0.29215087580064	0.00563482793655677	0.0947903717034728	0.0026	0.0016	0.0198	0.1542	0.0054	0.182	0.221	0.008	0.0026	0.0043	0.0046	0.0138	0.0034	0.0037	0.0138	0.1404	0.1548	0.0032	0.0018	0.0083	0.0136	0.0101	0.0047	0.0116	0.0037	0.0027
6	rs72826128	9800997	0.8	0.458652199356866	0.86	0.29215087580064	0.00422192458568187	0.0987190025728673	0.0026	0.0016	0.0198	0.1547	0.0052	0.182	0.2209	0.008	0.0026	0.0043	0.0044	0.0137	0.0034	0.0037	0.0138	0.1403	0.1548	0.0032	0.0019	0.0084	0.0136	0.0102	0.0047	0.0116	0.0037	0.0028
6	rs35586529	9803296	0.8	0.458652199356866	0.86	0.29215087580064	0.0042033831593051	0.0985574267252826	0.0026	0.0016	0.0198	0.1547	0.0052	0.182	0.2209	0.008	0.0026	0.0043	0.0044	0.0137	0.0034	0.0037	0.0138	0.1403	0.1548	0.0031	0.0019	0.0084	0.0136	0.0102	0.0047	0.0116	0.0037	0.0028
6	rs12213094	9804726	0.8	0.458652199356866	0.86	0.29215087580064	0.00456398230927681	0.0982345859495385	0.0026	0.0016	0.0198	0.1546	0.0053	0.182	0.221	0.008	0.0026	0.0043	0.0044	0.0137	0.0034	0.0037	0.0138	0.1403	0.1548	0.0031	0.0019	0.0084	0.0136	0.0102	0.0047	0.0114	0.0037	0.0027
6	rs6905506	9805059	0.8	0.458652199356866	0.85	0.32706018639722	0.00457245061156215	0.0982345859495385	0.0026	0.0016	0.0198	0.1546	0.0053	0.182	0.221	0.008	0.0026	0.0043	0.0044	0.0137	0.0034	0.0037	0.0138	0.1403	0.1548	0.0031	0.0019	0.0084	0.0136	0.0102	0.0047	0.0114	0.0037	0.0027
6	rs9476990	9821302	0.8	0.458652199356866	0.85	0.32706018639722	0.00278298202107313	0.0878941639881679	0.0026	0.0018	0.0199	0.1546	0.0052	0.1806	0.221	0.0081	0.0023	0.0045	0.0044	0.0139	0.0036	0.0037	0.0135	0.1396	0.1549	0.0028	0.0021	0.009	0.0142	0.0101	0.0051	0.0114	0.0036	0.0028
6	rs13203718	9821935	0.8	0.458652199356866	0.84	0.364737902801441	0.00239809123610464	0.0795696654888375	0.0026	0.002	0.0202	0.1543	0.0053	0.179	0.2207	0.0082	0.0022	0.0047	0.0044	0.0143	0.004	0.0038	0.0135	0.1391	0.1546	0.0027	0.0023	0.0093	0.0148	0.0102	0.0053	0.0115	0.0038	0.0028
6	rs855378	9822368	0.8	0.458652199356866	0.84	0.364737902801441	0.00188094645578796	0.0863558830275961	0.0025	0.0025	0.0206	0.1552	0.005	0.1789	0.2209	0.0082	0.0019	0.0046	0.0043	0.0145	0.0041	0.0038	0.0136	0.1377	0.1549	0.0026	0.0023	0.0092	0.0144	0.0102	0.0053	0.0113	0.0039	0.0029
6	rs1557007	9823155	0.8	0.458652199356866	0.84	0.364737902801441	0.00183681740279666	0.0845243513721715	0.0024	0.0026	0.0207	0.1564	0.005	0.1786	0.2215	0.0081	0.0018	0.0046	0.0044	0.0149	0.0041	0.0037	0.0138	0.1359	0.155	0.0027	0.0024	0.0093	0.0141	0.01	0.0053	0.0116	0.0039	0.0027
6	rs62407281	9826181	0.8	0.458652199356866	0.84	0.364737902801441	0.00151308369835853	0.0807596632599338	0.0024	0.0026	0.0207	0.157	0.005	0.1787	0.2216	0.0082	0.0017	0.0047	0.0044	0.0151	0.0041	0.0037	0.014	0.1347	0.1549	0.0027	0.0024	0.0094	0.014	0.01	0.0053	0.0118	0.004	0.0026
6	rs6912599	9828518	0.8	0.458652199356866	0.85	0.32706018639722	0.00151425120970223	0.0807596632599338	0.0024	0.0026	0.0207	0.157	0.005	0.1787	0.2216	0.0082	0.0017	0.0047	0.0044	0.0151	0.0041	0.0037	0.014	0.1347	0.1549	0.0027	0.0024	0.0094	0.014	0.01	0.0053	0.0118	0.004	0.0026
6	rs855361	9843354	0.8	0.458652199356866	0.85	0.32706018639722	0.00255261034191836	0.0628735477065409	0.0024	0.0027	0.0207	0.1566	0.0056	0.179	0.2227	0.0084	0.0015	0.0051	0.0046	0.0156	0.0041	0.0037	0.0146	0.1328	0.1535	0.0026	0.0024	0.0094	0.0136	0.0097	0.0054	0.0119	0.0043	0.0026
6	rs11969302	9845294	0.8	0.458652199356866	0.85	0.32706018639722	0.00270193462602116	0.0634125350556216	0.0024	0.0027	0.0205	0.1568	0.0056	0.1791	0.2228	0.0084	0.0015	0.0051	0.0046	0.0156	0.0041	0.0037	0.0146	0.1328	0.1535	0.0026	0.0024	0.0095	0.0136	0.0097	0.0054	0.012	0.0043	0.0026
6	rs1417363	9848393	0.8	0.458652199356866	0.86	0.29215087580064	0.00267965665633109	0.0640889964898821	0.0024	0.0027	0.0205	0.1568	0.0056	0.1791	0.2228	0.0084	0.0015	0.0051	0.0046	0.0156	0.0041	0.0037	0.0147	0.1327	0.1535	0.0026	0.0024	0.0095	0.0136	0.0097	0.0054	0.012	0.0043	0.0026
6	rs72826190	9848771	0.8	0.458652199356866	0.84	0.364737902801441	0.00262278411789137	0.0638180488440038	0.0024	0.0027	0.0205	0.1566	0.0056	0.1792	0.2228	0.0084	0.0015	0.0051	0.0046	0.0156	0.0041	0.0038	0.0147	0.1327	0.1535	0.0026	0.0024	0.0095	0.0136	0.0097	0.0054	0.012	0.0043	0.0026
6	rs7741209	9852464	0.8	0.458652199356866	0.82	0.448736318624531	0.00246658218747298	0.0637503875308753	0.0024	0.0027	0.0205	0.1566	0.0056	0.1792	0.2227	0.0084	0.0015	0.0051	0.0046	0.0156	0.0041	0.0038	0.0147	0.1324	0.1536	0.0025	0.0024	0.0095	0.0136	0.0097	0.0055	0.012	0.0043	0.0026
6	rs9358091	9869580	0.8	0.458652199356866	0.82	0.448736318624531	0.00235106165039919	0.0613348109297567	0.0024	0.0027	0.0205	0.1565	0.0056	0.1793	0.2228	0.0084	0.0014	0.0051	0.0047	0.0156	0.0041	0.0038	0.0147	0.1322	0.1537	0.0025	0.0024	0.0095	0.0137	0.0097	0.0055	0.012	0.0043	0.0026
6	rs1340640	9873912	0.8	0.458652199356866	0.82	0.448736318624531	0.00235106165039919	0.0614679728446678	0.0024	0.0027	0.0205	0.1565	0.0056	0.1793	0.2228	0.0084	0.0014	0.0051	0.0047	0.0156	0.0041	0.0038	0.0147	0.1322	0.1537	0.0025	0.0024	0.0095	0.0137	0.0097	0.0055	0.012	0.0043	0.0026
6	rs116120921	9877876	0.8	0.458652199356866	0.81	0.49521423796015	0.00235106165039919	0.0614013765815832	0.0024	0.0027	0.0205	0.1565	0.0056	0.1793	0.2228	0.0084	0.0014	0.0051	0.0047	0.0156	0.0041	0.0038	0.0147	0.1322	0.1537	0.0025	0.0024	0.0095	0.0137	0.0097	0.0055	0.012	0.0043	0.0026
6	rs62406088	9879633	0.8	0.458652199356866	0.81	0.49521423796015	0.00235106165039919	0.0614013765815832	0.0024	0.0027	0.0205	0.1565	0.0056	0.1793	0.2228	0.0084	0.0014	0.0051	0.0047	0.0156	0.0041	0.0038	0.0147	0.1322	0.1537	0.0025	0.0024	0.0095	0.0137	0.0097	0.0055	0.012	0.0043	0.0026
6	rs111345536	9901631	0.81	0.411214762386647	0.81	0.49521423796015	0.00112763609040518	0.0523846925449201	0.0022	0.0027	0.0209	0.1564	0.0055	0.1796	0.2232	0.0088	0.0014	0.0051	0.0046	0.0157	0.0038	0.0039	0.0148	0.1308	0.1531	0.0025	0.0024	0.0094	0.0139	0.01	0.0061	0.0123	0.0045	0.0023
6	rs11757589	9903504	0.81	0.411214762386647	0.81	0.49521423796015	0.00113039323634754	0.0511472113061697	0.0022	0.0027	0.021	0.1561	0.0055	0.1796	0.223	0.0089	0.0014	0.0051	0.0046	0.0157	0.0038	0.0039	0.0148	0.1311	0.1529	0.0025	0.0024	0.0095	0.0139	0.01	0.0061	0.0123	0.0045	0.0023
6	rs56839110	9903626	0.81	0.411214762386647	0.8	0.544775224122235	0.00127039376348383	0.0515171046324881	0.0022	0.0027	0.021	0.1562	0.0055	0.1796	0.2232	0.0088	0.0014	0.0051	0.0046	0.0159	0.0038	0.0039	0.0148	0.1308	0.1531	0.0024	0.0024	0.0095	0.0139	0.0098	0.0061	0.0123	0.0045	0.0023
6	rs9477237	9913210	0.81	0.411214762386647	0.81	0.49521423796015	0.00120501001271391	0.0512703801596862	0.0021	0.0026	0.021	0.1562	0.0055	0.1797	0.2232	0.0089	0.0013	0.0051	0.0046	0.0159	0.0037	0.0039	0.0148	0.1308	0.1532	0.0022	0.0024	0.0095	0.0139	0.0098	0.0062	0.0123	0.0045	0.0023
6	rs114627705	9914419	0.81	0.411214762386647	0.81	0.49521423796015	0.00121766604503142	0.0512087796089668	0.0021	0.0026	0.021	0.1562	0.0055	0.1797	0.2232	0.0089	0.0013	0.0051	0.0046	0.0159	0.0037	0.0039	0.0148	0.1308	0.1532	0.0022	0.0024	0.0095	0.0139	0.0098	0.0062	0.0123	0.0045	0.0023
6	rs12153993	9923023	0.81	0.411214762386647	0.81	0.49521423796015	0.00132287807744325	0.0512703801596862	0.0021	0.0026	0.021	0.1561	0.0055	0.1797	0.2235	0.0089	0.0013	0.0051	0.0046	0.0158	0.0037	0.0039	0.0148	0.1308	0.153	0.0021	0.0024	0.0095	0.0139	0.0098	0.0062	0.0123	0.0045	0.0024
6	rs9477310	9933492	0.81	0.411214762386647	0.81	0.49521423796015	0.00143427464265055	0.0515171046324881	0.0021	0.0026	0.021	0.1557	0.0055	0.1801	0.2236	0.0089	0.0014	0.0051	0.0046	0.0158	0.0037	0.0039	0.0148	0.1308	0.1532	0.0021	0.0024	0.0094	0.0139	0.0098	0.0062	0.0123	0.0045	0.0025
6	rs9383252	9942221	0.81	0.411214762386647	0.81	0.49521423796015	0.00174189179134123	0.0517024860776062	0.0022	0.0026	0.0212	0.1552	0.0055	0.1793	0.2238	0.0089	0.0015	0.0052	0.0046	0.0157	0.0039	0.0039	0.0147	0.1309	0.1533	0.0021	0.0024	0.0093	0.0137	0.0098	0.0062	0.0123	0.0045	0.0027
6	rs729254	9949384	0.81	0.411214762386647	0.81	0.49521423796015	0.00253840324062661	0.0552157708384631	0.0022	0.0026	0.0213	0.1552	0.0055	0.1791	0.2238	0.0089	0.0015	0.0052	0.0046	0.0157	0.0039	0.0038	0.0146	0.131	0.1534	0.0022	0.0023	0.0091	0.0136	0.0099	0.0062	0.012	0.0045	0.0029
6	rs74446562	9952011	0.81	0.411214762386647	0.81	0.49521423796015	0.00277536185536421	0.0564946124290138	0.0022	0.0026	0.0214	0.1552	0.0055	0.1791	0.2238	0.0089	0.0015	0.0052	0.0046	0.0157	0.0039	0.0038	0.0146	0.1311	0.1534	0.0022	0.0023	0.0091	0.0136	0.0099	0.0062	0.012	0.0045	0.0029
6	rs72828284	9975778	0.81	0.411214762386647	0.8	0.544775224122235	0.00150725711407716	0.0547711565714703	0.0024	0.0027	0.0226	0.1542	0.0054	0.1763	0.224	0.0095	0.0018	0.0056	0.0046	0.0157	0.0038	0.0038	0.0145	0.1328	0.1521	0.0029	0.0026	0.0085	0.0126	0.0098	0.0061	0.0129	0.0051	0.0031
6	rs9396778	9976215	0.81	0.411214762386647	0.8	0.544775224122235	0.00149103966774554	0.0545810822115192	0.0024	0.0027	0.0226	0.1542	0.0054	0.1763	0.224	0.0095	0.0018	0.0056	0.0046	0.0157	0.0038	0.0038	0.0145	0.1328	0.1521	0.0029	0.0026	0.0085	0.0126	0.0098	0.0061	0.0129	0.0051	0.0031
6	rs201265	9977413	0.81	0.411214762386647	0.82	0.448736318624531	0.00146697984631754	0.054201789283204	0.0024	0.0027	0.0226	0.1542	0.0054	0.1763	0.224	0.0095	0.0018	0.0056	0.0046	0.0157	0.0038	0.0038	0.0145	0.1327	0.1522	0.0029	0.0026	0.0085	0.0126	0.0098	0.0061	0.0129	0.0051	0.0031
6	rs116428066	9983924	0.81	0.411214762386647	0.81	0.49521423796015	0.0017236516396499	0.0558536176850008	0.0024	0.0027	0.0226	0.1544	0.0055	0.1759	0.2237	0.0096	0.0019	0.0056	0.0046	0.0157	0.004	0.0037	0.0146	0.1327	0.1522	0.0029	0.0026	0.0084	0.0125	0.0098	0.0062	0.0129	0.0052	0.0031
6	rs61498931	9985600	0.81	0.411214762386647	0.81	0.49521423796015	0.0017236516396499	0.055789691174824	0.0024	0.0027	0.0226	0.1544	0.0055	0.1759	0.2237	0.0096	0.0019	0.0056	0.0046	0.0157	0.004	0.0037	0.0146	0.1327	0.1522	0.0029	0.0026	0.0084	0.0125	0.0098	0.0062	0.0129	0.0052	0.0031
6	rs12195220	9987474	0.81	0.411214762386647	0.81	0.49521423796015	0.00176557277154192	0.0561096384121805	0.0024	0.0027	0.0226	0.1544	0.0055	0.1758	0.2237	0.0096	0.0019	0.0056	0.0046	0.0158	0.004	0.0037	0.0146	0.1328	0.152	0.0029	0.0026	0.0084	0.0125	0.0098	0.0062	0.0129	0.0052	0.0031
6	rs78925592	9993424	0.81	0.411214762386647	0.81	0.49521423796015	0.00177884105825847	0.0550885801248002	0.0024	0.0027	0.0227	0.1542	0.0056	0.1757	0.2237	0.0097	0.002	0.0057	0.0046	0.0158	0.004	0.0037	0.0147	0.1327	0.152	0.0029	0.0026	0.0083	0.0125	0.0098	0.0062	0.0129	0.0052	0.0031
6	rs115764910	10000870	0.82	0.36720095628419	0.81	0.49521423796015	0.00186015551045566	0.0520120982983859	0.0024	0.0028	0.0228	0.153	0.006	0.1747	0.2237	0.0098	0.0022	0.0059	0.0047	0.016	0.0041	0.0038	0.0151	0.1326	0.1519	0.0029	0.0025	0.0082	0.0125	0.0099	0.0062	0.0131	0.0056	0.0031
6	rs9367967	10007664	0.82	0.36720095628419	0.81	0.49521423796015	0.0017695448174913	0.0506558270656353	0.0024	0.0028	0.0228	0.1527	0.006	0.1746	0.2237	0.0098	0.0022	0.0059	0.0047	0.0161	0.0041	0.0038	0.0151	0.1326	0.1519	0.0029	0.0025	0.0081	0.0125	0.0099	0.0062	0.0131	0.0057	0.0031
6	rs201246	10014934	0.82	0.36720095628419	0.81	0.49521423796015	0.00169274295442381	0.0437086340941684	0.0023	0.0029	0.0229	0.1518	0.0061	0.1743	0.224	0.0099	0.0022	0.0059	0.0048	0.0161	0.0042	0.0039	0.0153	0.1325	0.1518	0.0028	0.0025	0.0081	0.0125	0.0101	0.0063	0.0133	0.0058	0.0032
6	rs201241	10016627	0.82	0.36720095628419	0.81	0.49521423796015	0.00167618925945667	0.0453300090911884	0.0023	0.0029	0.0229	0.1515	0.0061	0.1742	0.2241	0.01	0.0022	0.006	0.0048	0.0161	0.0042	0.0039	0.0153	0.1325	0.1518	0.0028	0.0025	0.0081	0.0125	0.0101	0.0063	0.0133	0.0059	0.0032
6	rs201237	10020243	0.82	0.36720095628419	0.81	0.49521423796015	0.00150493159452984	0.0429647877345991	0.0023	0.0029	0.0228	0.1509	0.0061	0.174	0.2242	0.01	0.0022	0.006	0.0049	0.0162	0.0042	0.004	0.0154	0.1325	0.1518	0.0029	0.0024	0.0081	0.0125	0.0102	0.0064	0.0134	0.0059	0.0031
6	rs6911286	10020945	0.82	0.36720095628419	0.8	0.544775224122235	0.00148873451987527	0.042283217594939	0.0023	0.0029	0.0228	0.1508	0.0061	0.174	0.2242	0.01	0.0022	0.006	0.0049	0.0162	0.0042	0.004	0.0154	0.1325	0.1519	0.0029	0.0024	0.0081	0.0125	0.0102	0.0064	0.0134	0.0059	0.0031
6	rs114300805	10025117	0.82	0.36720095628419	0.8	0.544775224122235	0.00148528223372834	0.0427939392770941	0.0023	0.0029	0.0228	0.1508	0.0061	0.174	0.2242	0.01	0.0022	0.006	0.0049	0.0162	0.0042	0.004	0.0154	0.1325	0.1519	0.0029	0.0024	0.0081	0.0125	0.0102	0.0064	0.0134	0.0059	0.0031
6	rs72830454	10032373	0.82	0.36720095628419	0.8	0.544775224122235	0.00147954289617058	0.0437660884036271	0.0023	0.0029	0.0228	0.1508	0.0062	0.1739	0.2242	0.01	0.0022	0.0061	0.0049	0.0162	0.0042	0.004	0.0155	0.1325	0.1519	0.0029	0.0024	0.0081	0.0125	0.0102	0.0064	0.0134	0.006	0.0031
6	rs9396831	10034107	0.82	0.36720095628419	0.8	0.544775224122235	0.00146925755770152	0.0442269304815476	0.0023	0.0029	0.0228	0.1507	0.0062	0.1738	0.2242	0.01	0.0022	0.0061	0.0049	0.0162	0.0042	0.004	0.0155	0.1325	0.1519	0.0029	0.0024	0.0081	0.0124	0.0103	0.0064	0.0134	0.006	0.0031
6	rs2206261	10039382	0.82	0.36720095628419	0.8	0.544775224122235	0.00147954289617058	0.0374887469099659	0.0023	0.0029	0.0226	0.1508	0.0063	0.1724	0.2242	0.01	0.0021	0.0064	0.005	0.0164	0.0044	0.0042	0.0156	0.1321	0.1516	0.0028	0.0024	0.008	0.0125	0.0107	0.0065	0.0135	0.0062	0.0032
6	rs72830461	10040579	0.82	0.36720095628419	0.8	0.544775224122235	0.00157718562360833	0.0397158453180618	0.0023	0.0029	0.0225	0.1506	0.0063	0.1724	0.2243	0.01	0.0021	0.0065	0.0051	0.0164	0.0044	0.0043	0.0156	0.1321	0.1515	0.0028	0.0024	0.008	0.0124	0.0107	0.0065	0.0135	0.0063	0.0032
6	rs9477644	10044516	0.82	0.36720095628419	0.8	0.544775224122235	0.00151658842958033	0.0364235263634658	0.0023	0.0029	0.0225	0.1505	0.0063	0.1724	0.2243	0.01	0.0021	0.0065	0.0051	0.0164	0.0044	0.0043	0.0156	0.1321	0.1514	0.0028	0.0024	0.008	0.0124	0.0107	0.0065	0.0136	0.0063	0.0032
6	rs855397	10048422	0.82	0.36720095628419	0.8	0.544775224122235	0.00129590465923653	0.0326548949177395	0.0027	0.0027	0.0231	0.1489	0.0068	0.1703	0.2245	0.0099	0.002	0.0072	0.0053	0.0161	0.0046	0.0045	0.0161	0.1331	0.1505	0.0028	0.0022	0.008	0.0118	0.0113	0.0067	0.014	0.0069	0.0033
6	rs13219920	10048851	0.83	0.326509998324372	0.79	0.597486775499064	0.00573190022049183	0.0473933940621845	0.0025	0.0027	0.0235	0.1461	0.0076	0.1679	0.2239	0.0091	0.002	0.008	0.0056	0.0164	0.0047	0.0046	0.0176	0.1355	0.1501	0.0031	0.0017	0.0076	0.0105	0.012	0.0069	0.0143	0.0078	0.0033
6	rs1101834	10053682	0.83	0.326509998324372	0.79	0.597486775499064	0.0109405531380652	0.0678632666738902	0.0029	0.0026	0.0236	0.1441	0.008	0.1667	0.2238	0.0083	0.0023	0.0085	0.0061	0.0168	0.0048	0.0047	0.0185	0.1352	0.1497	0.0031	0.0021	0.0074	0.0098	0.0124	0.0068	0.0142	0.0087	0.0034
6	rs62404917	10061934	0.83	0.326509998324372	0.79	0.597486775499064	0.0129939041811636	0.077798168634899	0.0029	0.0027	0.0237	0.1439	0.008	0.1669	0.2237	0.0082	0.0023	0.0086	0.0061	0.0168	0.0049	0.0048	0.0186	0.1351	0.1497	0.0031	0.0021	0.0073	0.0098	0.0125	0.0068	0.0142	0.0087	0.0034
6	rs13192915	10065843	0.84	0.289034762536342	0.78	0.653412240020304	0.0105535220757658	0.0876627292794626	0.0028	0.0029	0.0237	0.1435	0.0081	0.1672	0.2235	0.0081	0.0023	0.0086	0.0062	0.0169	0.0049	0.0049	0.0187	0.1349	0.1495	0.0031	0.0021	0.0073	0.0097	0.0126	0.0068	0.0143	0.0088	0.0034
6	rs5009955	10073893	0.84	0.289034762536342	0.78	0.653412240020304	0.00970411494914782	0.0768454116707442	0.0028	0.0029	0.0237	0.1434	0.0081	0.1673	0.2233	0.0081	0.0023	0.0086	0.0062	0.0169	0.0049	0.0049	0.0187	0.1349	0.1495	0.0031	0.0021	0.0073	0.0097	0.0126	0.0068	0.0143	0.0089	0.0034
6	rs17624038	10091425	0.84	0.289034762536342	0.77	0.712611004068267	0.00817499476546115	0.0755341510079107	0.0028	0.0028	0.0238	0.1429	0.0082	0.1678	0.2213	0.0077	0.0022	0.0088	0.0063	0.0171	0.0052	0.0052	0.0191	0.1345	0.1488	0.0032	0.0022	0.0075	0.0097	0.0129	0.0069	0.015	0.0092	0.0035
6	rs9368013	10091869	0.84	0.289034762536342	0.77	0.712611004068267	0.00858574489680325	0.0796438299997234	0.0028	0.0028	0.0238	0.1429	0.0082	0.1679	0.2212	0.0077	0.0022	0.0088	0.0063	0.0173	0.0052	0.0053	0.0192	0.1345	0.1487	0.0032	0.0022	0.0075	0.0097	0.0129	0.0066	0.015	0.0092	0.0035
6	rs11756005	10095619	0.84	0.289034762536342	0.75	0.841047356078831	0.0130631785813971	0.112484340870142	0.0027	0.0027	0.0242	0.1428	0.0082	0.1682	0.221	0.0076	0.0021	0.0089	0.0063	0.0172	0.0052	0.0053	0.0193	0.1348	0.1484	0.0032	0.0021	0.0075	0.0094	0.0129	0.0065	0.0153	0.0093	0.0034
6	rs9477833	10098626	0.85	0.254661707966279	0.75	0.841047356078831	0.0135753013571748	0.108852299542982	0.0026	0.0027	0.0247	0.143	0.0082	0.1677	0.2175	0.0074	0.002	0.0091	0.0066	0.0186	0.0051	0.0058	0.0202	0.1354	0.1477	0.003	0.002	0.0074	0.0092	0.0135	0.0063	0.0158	0.0097	0.0033
6	rs957610	10099016	0.85	0.254661707966279	0.75	0.841047356078831	0.0103453710325116	0.116850809762216	0.0027	0.0027	0.0249	0.1433	0.0082	0.168	0.2175	0.0074	0.002	0.0093	0.0066	0.0187	0.0046	0.0059	0.0205	0.1346	0.1479	0.003	0.0021	0.0074	0.0092	0.0135	0.0061	0.0159	0.0098	0.0032
6	rs3798744	10099925	0.85	0.254661707966279	0.75	0.841047356078831	0.00984110796496328	0.139142797431966	0.0027	0.0027	0.0249	0.1435	0.0081	0.168	0.2169	0.0074	0.002	0.0094	0.0066	0.0186	0.0043	0.006	0.0208	0.1343	0.148	0.0029	0.0019	0.0074	0.0091	0.0136	0.006	0.0164	0.0099	0.0032
6	rs76332249	10106326	0.86	0.223270892544248	0.74	0.910385700718773	0.0096236185002581	0.188712817630702	0.0027	0.0025	0.0241	0.1436	0.0081	0.1677	0.217	0.0073	0.002	0.0096	0.0071	0.0189	0.0043	0.0061	0.0206	0.1344	0.1478	0.0028	0.0019	0.0073	0.0091	0.0138	0.006	0.0167	0.0096	0.0031
6	rs641543	10107264	0.86	0.223270892544248	0.75	0.841047356078831	0.00920443594025286	0.179567655713298	0.0027	0.0025	0.0241	0.1436	0.0081	0.1676	0.217	0.0073	0.002	0.0096	0.0071	0.0189	0.0043	0.0061	0.0206	0.1344	0.1478	0.0028	0.0019	0.0073	0.0091	0.0139	0.006	0.0167	0.0096	0.0031
6	rs12524697	10109641	0.86	0.223270892544248	0.75	0.841047356078831	0.00747284774772727	0.164678601757844	0.0027	0.0025	0.0239	0.1437	0.0081	0.1674	0.2168	0.0073	0.002	0.0097	0.0072	0.0189	0.0043	0.0062	0.0206	0.1344	0.1478	0.0028	0.002	0.0073	0.0091	0.014	0.0061	0.0168	0.0097	0.003
6	rs1207006	10110372	0.86	0.223270892544248	0.75	0.841047356078831	0.0109903660122575	0.230172975102048	0.0027	0.0025	0.0238	0.1437	0.0081	0.1671	0.2166	0.0073	0.002	0.0101	0.0072	0.0189	0.0043	0.0062	0.0207	0.1344	0.1477	0.0028	0.002	0.0073	0.009	0.0141	0.006	0.0167	0.0096	0.0031
6	rs115302659	10110470	0.86	0.223270892544248	0.75	0.841047356078831	0.0113608922024587	0.232146024310052	0.0027	0.0025	0.0238	0.1437	0.0081	0.1671	0.2166	0.0073	0.002	0.0101	0.0072	0.0189	0.0044	0.0062	0.0208	0.1344	0.1478	0.0028	0.002	0.0073	0.009	0.0141	0.006	0.0167	0.0096	0.0031
6	rs10949551	10110675	0.86	0.223270892544248	0.75	0.841047356078831	0.0103083411012685	0.214266761911741	0.0027	0.0025	0.0238	0.1436	0.0081	0.1666	0.2166	0.0071	0.0021	0.0103	0.0072	0.019	0.0044	0.0063	0.021	0.1343	0.1478	0.0028	0.0021	0.0073	0.0089	0.0143	0.006	0.0168	0.0095	0.0032
6	rs4716310	10111700	0.86	0.223270892544248	0.76	0.775138689739853	0.0162064704035413	0.293150806912992	0.0029	0.0025	0.0246	0.1433	0.0078	0.1615	0.2159	0.0063	0.0023	0.0108	0.0073	0.0196	0.0045	0.0064	0.023	0.1347	0.1472	0.0026	0.0022	0.007	0.0086	0.0155	0.0062	0.0184	0.0096	0.0032
6	rs4557511	10112607	0.87	0.194736090082605	0.77	0.712611004068267	0.0202718818009369	0.452180149977879	0.003	0.0026	0.0246	0.1431	0.0073	0.1606	0.2169	0.0058	0.0024	0.0109	0.007	0.0201	0.0045	0.0067	0.0233	0.1352	0.1456	0.0027	0.0023	0.0068	0.0079	0.0163	0.0063	0.0194	0.0097	0.0033
6	rs1207012	10114925	0.88	0.168925028033099	0.77	0.712611004068267	0.0275182521741171	0.562967599938642	0.0032	0.0024	0.0245	0.1435	0.0066	0.1622	0.2161	0.0051	0.0024	0.0115	0.0067	0.0201	0.0043	0.0066	0.0231	0.1367	0.1452	0.0026	0.0023	0.0064	0.0074	0.0164	0.0059	0.0201	0.0094	0.0033
6	rs4712358	10116849	0.88	0.168925028033099	0.77	0.712611004068267	0.0290790394058167	0.580252453974612	0.0034	0.0024	0.0245	0.1437	0.0061	0.1631	0.2156	0.0049	0.0024	0.0119	0.0064	0.0201	0.0042	0.0066	0.023	0.1374	0.145	0.0025	0.0024	0.0062	0.0071	0.0164	0.0058	0.0205	0.0092	0.0033
6	rs1207014	10118125	0.88	0.168925028033099	0.77	0.712611004068267	0.0270114613631808	0.541193288269648	0.0035	0.0023	0.0245	0.1433	0.0059	0.1635	0.2151	0.0048	0.0024	0.0121	0.0063	0.0207	0.0042	0.0067	0.0229	0.1378	0.1446	0.0025	0.0024	0.0062	0.0071	0.0165	0.0058	0.0208	0.0092	0.0033
6	rs12154078	10120947	0.87	0.194736090082605	0.77	0.712611004068267	0.0437500825875149	0.572302674728088	0.0035	0.0023	0.0245	0.1439	0.0055	0.1651	0.2146	0.0046	0.0024	0.0128	0.0059	0.0204	0.004	0.0063	0.0228	0.1376	0.1455	0.0025	0.0024	0.006	0.007	0.0162	0.0058	0.0209	0.0088	0.003
6	rs12173342	10122851	0.86	0.223270892544248	0.78	0.653412240020304	0.041947424074389	0.475566803503387	0.0035	0.0022	0.0245	0.1442	0.0054	0.1661	0.2143	0.0044	0.0025	0.0133	0.0056	0.0202	0.0039	0.0062	0.0227	0.1374	0.146	0.0025	0.0025	0.0059	0.0069	0.016	0.0059	0.021	0.0085	0.0031
6	rs942012	10126207	0.86	0.223270892544248	0.78	0.653412240020304	0.0405509835382019	0.47421443637772	0.0035	0.0021	0.0245	0.1456	0.0053	0.1665	0.2147	0.0041	0.0025	0.0132	0.0055	0.02	0.0037	0.0062	0.0221	0.1377	0.1453	0.0028	0.0024	0.0059	0.007	0.0157	0.0058	0.0211	0.0084	0.0032
6	rs73720836	10128387	0.86	0.223270892544248	0.78	0.653412240020304	0.0382632494665586	0.409092702419253	0.0034	0.002	0.0247	0.1464	0.0051	0.1671	0.2156	0.0039	0.0024	0.0131	0.0053	0.0197	0.0034	0.006	0.0221	0.1373	0.1459	0.0028	0.0023	0.0059	0.007	0.0153	0.0058	0.021	0.0081	0.0031
6	rs6899499	10137100	0.86	0.223270892544248	0.78	0.653412240020304	0.0521099314779091	0.433591441658825	0.0032	0.002	0.0245	0.147	0.0048	0.1677	0.2174	0.0036	0.0023	0.0129	0.005	0.0192	0.0032	0.0054	0.0221	0.1377	0.1474	0.0027	0.0022	0.0061	0.0069	0.0142	0.0057	0.021	0.0078	0.0028
6	rs72832248	10143651	0.86	0.223270892544248	0.78	0.653412240020304	0.0566394357453083	0.420049792609365	0.0032	0.0019	0.0245	0.1472	0.0048	0.1678	0.2178	0.0035	0.0026	0.0128	0.0049	0.019	0.0032	0.0053	0.022	0.1377	0.1476	0.0027	0.0022	0.0061	0.0069	0.0139	0.0058	0.0207	0.0078	0.0027
6	rs6922273	10148486	0.86	0.223270892544248	0.78	0.653412240020304	0.0544733880575365	0.362301975511484	0.0032	0.0019	0.0244	0.1473	0.0047	0.1679	0.2182	0.0034	0.0026	0.0127	0.0048	0.0189	0.0032	0.0052	0.0219	0.1377	0.148	0.0027	0.0022	0.0062	0.0069	0.0137	0.0059	0.0207	0.0078	0.0027
6	rs6936850	10160723	0.85	0.254661707966279	0.78	0.653412240020304	0.061442637890198	0.393706729342661	0.0033	0.002	0.0243	0.1471	0.0043	0.1688	0.2202	0.0033	0.0025	0.0125	0.0043	0.0187	0.0031	0.0051	0.0215	0.1388	0.1491	0.0027	0.0023	0.0061	0.0069	0.0131	0.0056	0.0199	0.0072	0.0024
6	rs13201214	10162200	0.85	0.254661707966279	0.78	0.653412240020304	0.0608233505756787	0.384477122820901	0.0033	0.002	0.0243	0.1471	0.0043	0.1688	0.2202	0.0033	0.0025	0.0125	0.0043	0.0187	0.0031	0.005	0.0215	0.1389	0.1491	0.0027	0.0023	0.0061	0.0069	0.0131	0.0056	0.0199	0.0072	0.0024
6	rs62404948	10162797	0.85	0.254661707966279	0.79	0.597486775499064	0.0593576197494994	0.349177693295451	0.0033	0.002	0.0243	0.1471	0.0043	0.1687	0.2203	0.0033	0.0025	0.0125	0.0043	0.0187	0.0031	0.005	0.0215	0.1389	0.1493	0.0027	0.0023	0.0061	0.0069	0.0131	0.0056	0.0199	0.0071	0.0024
6	rs13195786	10163968	0.85	0.254661707966279	0.78	0.653412240020304	0.0544907713292912	0.349550745462972	0.0033	0.002	0.0242	0.1473	0.0043	0.1686	0.2206	0.0033	0.0025	0.0123	0.0043	0.0187	0.0031	0.005	0.0214	0.1388	0.1495	0.0027	0.0023	0.0061	0.0069	0.0131	0.0056	0.0197	0.0072	0.0024
6	rs57948112	10166394	0.85	0.254661707966279	0.78	0.653412240020304	0.0545255489967965	0.356285151978289	0.0033	0.002	0.0242	0.1473	0.0043	0.1686	0.2206	0.0033	0.0025	0.0123	0.0043	0.0187	0.0031	0.005	0.0214	0.1388	0.1495	0.0027	0.0023	0.0061	0.0069	0.0131	0.0056	0.0197	0.0072	0.0023
6	rs9350147	10174370	0.85	0.254661707966279	0.77	0.712611004068267	0.0479099345764565	0.314393386162258	0.0034	0.002	0.0239	0.1474	0.0043	0.169	0.221	0.0033	0.0025	0.0122	0.0043	0.0185	0.0032	0.005	0.0206	0.1388	0.1501	0.0027	0.0022	0.0061	0.0069	0.013	0.0057	0.0196	0.0071	0.0023
6	rs12210761	10176036	0.85	0.254661707966279	0.77	0.712611004068267	0.0478143395091914	0.333491272199191	0.0034	0.002	0.0238	0.1475	0.0043	0.1692	0.2211	0.0033	0.0024	0.0122	0.0043	0.0185	0.0032	0.005	0.0206	0.1388	0.1499	0.0027	0.0022	0.0062	0.0069	0.013	0.0057	0.0196	0.0071	0.0023
6	rs9465426	10178094	0.85	0.254661707966279	0.76	0.775138689739853	0.0322768033890608	0.334350420088052	0.0033	0.0019	0.024	0.1477	0.0045	0.1706	0.2206	0.0034	0.0024	0.0122	0.0042	0.0179	0.003	0.0051	0.0196	0.1383	0.1509	0.0026	0.0021	0.0062	0.0071	0.0126	0.0057	0.0195	0.0071	0.0023
6	rs1999565	10180750	0.85	0.254661707966279	0.76	0.775138689739853	0.0148860151930654	0.256691534048033	0.0033	0.0019	0.0239	0.1494	0.0048	0.1717	0.2199	0.0037	0.0023	0.0122	0.0042	0.0169	0.0028	0.0049	0.0184	0.1379	0.1526	0.0025	0.0018	0.0063	0.0076	0.0124	0.0057	0.0185	0.0069	0.0023
6	rs6921033	10184123	0.85	0.254661707966279	0.75	0.841047356078831	0.0114864621159504	0.24902115352477	0.0031	0.0018	0.0237	0.149	0.0052	0.1727	0.2202	0.0038	0.0022	0.0122	0.0042	0.0165	0.0026	0.0049	0.0178	0.1384	0.1534	0.0025	0.0016	0.0062	0.0077	0.0122	0.0058	0.018	0.0068	0.0023
6	rs116448774	10185189	0.85	0.254661707966279	0.75	0.841047356078831	0.0112758694959862	0.244543723288683	0.0031	0.0018	0.0237	0.1489	0.0052	0.173	0.2202	0.0038	0.0022	0.0122	0.0042	0.0165	0.0026	0.0049	0.0177	0.1385	0.1534	0.0025	0.0016	0.0062	0.0077	0.0122	0.0058	0.0179	0.0068	0.0023
6	rs12660561	10188010	0.85	0.254661707966279	0.75	0.841047356078831	0.00820604716955904	0.192620440772348	0.0031	0.0018	0.0236	0.1487	0.0053	0.1736	0.2204	0.0038	0.0021	0.0122	0.0042	0.0163	0.0026	0.0049	0.0175	0.1387	0.1537	0.0025	0.0015	0.0062	0.0077	0.0121	0.0058	0.0177	0.0067	0.0023
6	rs72832298	10191252	0.85	0.254661707966279	0.75	0.841047356078831	0.00771990088272144	0.194895131615151	0.0031	0.0018	0.0235	0.1487	0.0053	0.1739	0.2205	0.0039	0.0021	0.0122	0.0042	0.0162	0.0026	0.0049	0.0173	0.1387	0.154	0.0026	0.0014	0.0062	0.0077	0.0121	0.0059	0.0174	0.0067	0.0022
6	rs1360670	10191574	0.85	0.254661707966279	0.76	0.775138689739853	0.00772838383933226	0.195309681052254	0.0031	0.0018	0.0235	0.1487	0.0053	0.1739	0.2205	0.0039	0.0021	0.0122	0.0042	0.0162	0.0026	0.0049	0.0173	0.1387	0.154	0.0026	0.0014	0.0062	0.0077	0.0121	0.0059	0.0174	0.0067	0.0022
6	rs75072109	10192388	0.85	0.254661707966279	0.76	0.775138689739853	0.00777943164796124	0.196659018326756	0.0031	0.0018	0.0235	0.1487	0.0053	0.1739	0.2205	0.0039	0.0021	0.0122	0.0042	0.0162	0.0026	0.0049	0.0173	0.1387	0.154	0.0026	0.0014	0.0062	0.0077	0.0121	0.0059	0.0174	0.0066	0.0022
6	rs77217387	10198189	0.85	0.254661707966279	0.76	0.775138689739853	0.00748526144320542	0.184324051582326	0.0031	0.0018	0.0235	0.1489	0.0052	0.174	0.2205	0.0039	0.0021	0.0122	0.0042	0.0162	0.0026	0.0049	0.0172	0.1386	0.1542	0.0027	0.0014	0.0063	0.0077	0.012	0.0058	0.0173	0.0066	0.0022
6	rs9368121	10205811	0.85	0.254661707966279	0.77	0.712611004068267	0.00595072270658368	0.16663773850418	0.0031	0.0018	0.0235	0.149	0.0052	0.1742	0.2205	0.004	0.0021	0.0121	0.0042	0.0161	0.0026	0.0049	0.0171	0.1385	0.1543	0.0027	0.0014	0.0063	0.0077	0.012	0.0058	0.0173	0.0065	0.0022
6	rs7745116	10210339	0.85	0.254661707966279	0.78	0.653412240020304	0.0061795383710738	0.161949537948731	0.0031	0.0018	0.0233	0.1491	0.0053	0.1744	0.2207	0.004	0.0022	0.0121	0.0041	0.0162	0.0026	0.0049	0.017	0.1382	0.1544	0.0028	0.0014	0.0063	0.0078	0.0119	0.0059	0.0171	0.0064	0.0022
6	rs76297518	10215084	0.85	0.254661707966279	0.78	0.653412240020304	0.00613323917106988	0.157693680167223	0.0031	0.0018	0.0233	0.1491	0.0053	0.1745	0.2208	0.004	0.0022	0.0121	0.004	0.0162	0.0026	0.0049	0.017	0.1381	0.1544	0.0029	0.0014	0.0063	0.0078	0.0119	0.0059	0.017	0.0064	0.0023
6	rs115798487	10218264	0.85	0.254661707966279	0.78	0.653412240020304	0.00619026111875283	0.161463899793957	0.0031	0.0018	0.0233	0.1491	0.0052	0.1747	0.2209	0.004	0.0022	0.0121	0.004	0.0162	0.0026	0.0049	0.017	0.1381	0.1544	0.0029	0.0014	0.0063	0.0078	0.0119	0.0059	0.0169	0.0063	0.0023
6	rs115267294	10223434	0.85	0.254661707966279	0.78	0.653412240020304	0.00563482793655677	0.168112418281161	0.0031	0.0018	0.0232	0.1488	0.0051	0.1751	0.221	0.0041	0.0022	0.0121	0.004	0.0161	0.0026	0.0049	0.0168	0.1382	0.1545	0.0029	0.0014	0.0062	0.0078	0.0118	0.006	0.0168	0.0063	0.0023
6	rs75514178	10225397	0.85	0.254661707966279	0.78	0.653412240020304	0.00539612575644244	0.1665395885509	0.0031	0.0019	0.0231	0.1486	0.0051	0.1754	0.2211	0.0041	0.0022	0.0121	0.004	0.0161	0.0026	0.0049	0.0167	0.1382	0.1545	0.003	0.0014	0.0062	0.0078	0.0118	0.006	0.0168	0.0063	0.0023
6	rs7765887	10227916	0.85	0.254661707966279	0.78	0.653412240020304	0.00527818593717911	0.16978921223035	0.0031	0.0019	0.0231	0.1484	0.005	0.1756	0.2212	0.0041	0.0022	0.012	0.004	0.016	0.0027	0.0049	0.0167	0.1382	0.1545	0.003	0.0014	0.0062	0.0079	0.0117	0.006	0.0167	0.0063	0.0024
6	rs9358296	10233927	0.85	0.254661707966279	0.78	0.653412240020304	0.00585420480773176	0.167718725309556	0.0031	0.0019	0.023	0.1483	0.0049	0.1761	0.2214	0.0041	0.0023	0.0124	0.0041	0.0159	0.0027	0.0049	0.0166	0.1379	0.1542	0.003	0.0014	0.0062	0.0079	0.0117	0.006	0.0166	0.0061	0.0024
6	rs72834043	10236775	0.85	0.254661707966279	0.77	0.712611004068267	0.00466067950735457	0.171471809883169	0.0031	0.002	0.0229	0.1485	0.0049	0.176	0.2216	0.0041	0.0023	0.0123	0.0041	0.0156	0.0027	0.0049	0.0165	0.1378	0.1544	0.0031	0.0014	0.0062	0.0079	0.0117	0.0061	0.0165	0.0061	0.0024
6	rs7767855	10239788	0.85	0.254661707966279	0.77	0.712611004068267	0.00436712938749489	0.168112418281161	0.0031	0.002	0.0229	0.1485	0.0049	0.176	0.2216	0.0041	0.0023	0.0123	0.0041	0.0155	0.0027	0.0049	0.0165	0.1378	0.1545	0.0031	0.0014	0.0062	0.0079	0.0117	0.0061	0.0165	0.0061	0.0025
6	rs12526330	10243211	0.85	0.254661707966279	0.76	0.775138689739853	0.000394806711944473	0.110029809857906	0.0026	0.0025	0.0214	0.1505	0.0046	0.1777	0.2214	0.0047	0.0018	0.0106	0.0044	0.015	0.0026	0.0047	0.0151	0.1383	0.1544	0.0034	0.0014	0.007	0.0092	0.0116	0.0064	0.0153	0.0057	0.0025
6	rs955506	10246691	0.83	0.326509998324372	0.76	0.775138689739853	0.00322422351249221	0.105597853567557	0.0014	0.0025	0.0198	0.1508	0.0042	0.1876	0.225	0.0054	0.0012	0.0087	0.0047	0.0138	0.0024	0.0045	0.0126	0.137	0.155	0.0034	0.0014	0.0075	0.0098	0.0105	0.0062	0.0128	0.0051	0.0024
6	rs16893173	10248106	0.83	0.326509998324372	0.76	0.775138689739853	0.00321565574801772	0.105597853567557	0.0014	0.0025	0.0198	0.1508	0.0042	0.1877	0.225	0.0054	0.0012	0.0087	0.0047	0.0138	0.0024	0.0045	0.0126	0.137	0.155	0.0034	0.0014	0.0075	0.0098	0.0105	0.0062	0.0128	0.0051	0.0024
6	rs928506	10250379	0.83	0.326509998324372	0.76	0.775138689739853	0.00317944426644153	0.105431987062848	0.0014	0.0025	0.0198	0.1509	0.0042	0.1877	0.2249	0.0054	0.0012	0.0087	0.0047	0.0138	0.0024	0.0045	0.0126	0.1369	0.155	0.0034	0.0014	0.0075	0.0098	0.0105	0.0062	0.0128	0.0051	0.0024
6	rs78938408	10250712	0.83	0.326509998324372	0.77	0.712611004068267	0.00318156534417963	0.105431987062848	0.0014	0.0025	0.0198	0.1509	0.0042	0.1877	0.2249	0.0054	0.0012	0.0087	0.0047	0.0138	0.0024	0.0045	0.0126	0.1369	0.155	0.0034	0.0014	0.0075	0.0098	0.0105	0.0062	0.0128	0.0051	0.0024
6	rs6920355	10258205	0.83	0.326509998324372	0.76	0.775138689739853	0.00295289407601484	0.106595165313916	0.0014	0.0025	0.0198	0.151	0.0042	0.1874	0.225	0.0054	0.0012	0.0087	0.0047	0.0137	0.0024	0.0045	0.0128	0.137	0.155	0.0034	0.0014	0.0075	0.0096	0.0105	0.0062	0.0127	0.0052	0.0024
6	rs6910816	10258797	0.83	0.326509998324372	0.76	0.775138689739853	0.00294690070010207	0.106595165313916	0.0014	0.0025	0.0198	0.151	0.0042	0.1874	0.225	0.0054	0.0012	0.0087	0.0047	0.0137	0.0024	0.0045	0.0128	0.137	0.155	0.0034	0.0014	0.0075	0.0096	0.0105	0.0062	0.0127	0.0052	0.0024
6	rs6456336	10259823	0.83	0.326509998324372	0.76	0.775138689739853	0.00233278951293089	0.110789343161344	0.0014	0.0025	0.0198	0.1512	0.0042	0.1876	0.2255	0.0054	0.0012	0.0086	0.0047	0.0137	0.0024	0.0045	0.0127	0.1367	0.1549	0.003	0.0014	0.0075	0.0096	0.0105	0.0062	0.0127	0.0053	0.0024
6	rs6456340	10262199	0.83	0.326509998324372	0.76	0.775138689739853	0.00212228379873005	0.118406938826225	0.0014	0.0025	0.0196	0.1515	0.0042	0.1874	0.2261	0.0054	0.0012	0.0086	0.0047	0.0135	0.0023	0.0045	0.0127	0.1368	0.1554	0.0029	0.0013	0.0073	0.0096	0.0104	0.0062	0.0127	0.0053	0.0024
6	rs75108680	10268701	0.83	0.326509998324372	0.76	0.775138689739853	0.00231627756642354	0.11444570419554	0.0013	0.0025	0.0196	0.1516	0.0041	0.1876	0.2258	0.0055	0.0011	0.0086	0.0046	0.0133	0.0024	0.0045	0.0125	0.1366	0.1557	0.0029	0.0012	0.0073	0.0097	0.0107	0.0062	0.0125	0.0053	0.0023
6	rs1333652	10273963	0.83	0.326509998324372	0.76	0.775138689739853	0.00215626356789497	0.122418878471943	0.0013	0.0025	0.0196	0.1518	0.0041	0.1878	0.2255	0.0056	0.0011	0.0085	0.0045	0.0132	0.0025	0.0045	0.0124	0.1365	0.1561	0.0028	0.0012	0.0074	0.0098	0.011	0.0063	0.0123	0.0053	0.0023
6	rs6940868	10275673	0.82	0.36720095628419	0.76	0.775138689739853	0.00234773092844376	0.120493846665472	0.0013	0.0025	0.0195	0.1518	0.004	0.1877	0.2257	0.0056	0.0011	0.0085	0.0045	0.0131	0.0025	0.0045	0.0124	0.1364	0.1561	0.0028	0.0012	0.0074	0.0098	0.0113	0.0063	0.0123	0.0053	0.0023
6	rs12210057	10288367	0.82	0.36720095628419	0.77	0.712611004068267	0.0013727996930361	0.119883745808456	0.0015	0.0025	0.0196	0.1527	0.0039	0.1875	0.2259	0.0057	0.0011	0.0085	0.0045	0.0131	0.0025	0.0046	0.0124	0.1358	0.1556	0.0028	0.0012	0.0073	0.0098	0.0113	0.0063	0.0123	0.0052	0.0022
6	rs79214296	10292049	0.82	0.36720095628419	0.76	0.775138689739853	0.00110487344353089	0.121192531147954	0.0016	0.0024	0.0196	0.1531	0.0039	0.1874	0.226	0.0057	0.0011	0.0085	0.0045	0.0131	0.0024	0.0046	0.0124	0.1356	0.1554	0.0028	0.0012	0.0073	0.0098	0.0113	0.0063	0.0124	0.0052	0.0022
6	rs7742389	10293495	0.82	0.36720095628419	0.76	0.775138689739853	0.000886667121720697	0.12462027839919	0.0017	0.0025	0.0196	0.1533	0.0039	0.1875	0.226	0.0057	0.0011	0.0085	0.0045	0.013	0.0024	0.0046	0.0124	0.1355	0.1554	0.0028	0.0012	0.0073	0.0098	0.0113	0.0062	0.0124	0.0052	0.0022
6	rs9465866	10296130	0.82	0.36720095628419	0.77	0.712611004068267	0.000728028989894872	0.135206467687963	0.0018	0.0025	0.0193	0.1548	0.0038	0.1885	0.2262	0.0059	0.0011	0.0081	0.0041	0.0126	0.0025	0.0045	0.0115	0.1364	0.1547	0.0029	0.0011	0.0072	0.0101	0.0112	0.0063	0.0121	0.0046	0.0021
6	rs7764232	10297906	0.82	0.36720095628419	0.77	0.712611004068267	0.00051750149476438	0.14638762377519	0.0019	0.0025	0.0196	0.1551	0.0038	0.1886	0.2262	0.0059	0.0012	0.0081	0.0039	0.0125	0.0025	0.0045	0.0112	0.1365	0.1545	0.0029	0.0011	0.0072	0.0102	0.0112	0.0063	0.012	0.0045	0.0021
6	rs9465868	10298301	0.82	0.36720095628419	0.76	0.775138689739853	0.000494780233927008	0.146012857315485	0.0019	0.0025	0.0196	0.1551	0.0038	0.1886	0.2259	0.0059	0.0012	0.0081	0.0039	0.0125	0.0025	0.0045	0.0112	0.1366	0.1545	0.0029	0.0011	0.0072	0.0103	0.0112	0.0063	0.012	0.0045	0.0021
6	rs12209059	10313664	0.82	0.36720095628419	0.77	0.712611004068267	0.000272626906257693	0.160106858438354	0.0019	0.0024	0.0193	0.1561	0.0036	0.1885	0.2264	0.0061	0.001	0.008	0.0037	0.0121	0.0022	0.0042	0.0113	0.1373	0.1556	0.0023	0.001	0.0071	0.0106	0.0109	0.006	0.0122	0.0044	0.0018
6	rs115353498	10313803	0.82	0.36720095628419	0.77	0.712611004068267	0.00028293123185505	0.156539983186341	0.0019	0.0024	0.0193	0.1563	0.0036	0.1887	0.2261	0.0061	0.001	0.008	0.0037	0.0121	0.0022	0.0042	0.0113	0.1373	0.1556	0.0023	0.001	0.0071	0.0106	0.0109	0.006	0.0122	0.0044	0.0018
6	rs56940820	10315503	0.82	0.36720095628419	0.77	0.712611004068267	0.000349807779246071	0.172563627757535	0.0018	0.0024	0.019	0.1566	0.0036	0.1888	0.2267	0.0063	9e-04	0.008	0.0037	0.0121	0.0021	0.0042	0.0113	0.1375	0.1556	0.0018	9e-04	0.007	0.0106	0.0108	0.0059	0.0124	0.0045	0.0017
6	rs6921983	10318550	0.82	0.36720095628419	0.77	0.712611004068267	0.000643409381081953	0.206508097723319	0.0017	0.0024	0.0184	0.1585	0.0035	0.1889	0.2272	0.0067	8e-04	0.0081	0.0037	0.0119	0.0019	0.0042	0.0112	0.1379	0.1549	0.0012	9e-04	0.0067	0.0104	0.0107	0.0056	0.0123	0.0047	0.0016
6	rs9348449	10319002	0.82	0.36720095628419	0.77	0.712611004068267	0.000679479686933313	0.220390224613023	0.0017	0.0024	0.0184	0.1586	0.0035	0.1889	0.2272	0.0067	8e-04	0.0081	0.0037	0.0119	0.0019	0.0042	0.0112	0.1379	0.1549	0.0011	9e-04	0.0067	0.0104	0.0107	0.0056	0.0123	0.0048	0.0016
6	rs79540163	10323671	0.82	0.36720095628419	0.77	0.712611004068267	0.000779414626911571	0.234895375970561	0.0019	0.0023	0.018	0.159	0.0035	0.189	0.2274	0.0065	8e-04	0.0081	0.0039	0.0119	0.0019	0.0043	0.0111	0.1378	0.1547	0.0011	8e-04	0.0066	0.0103	0.0108	0.0056	0.0125	0.0048	0.0015
6	rs10456010	10324531	0.82	0.36720095628419	0.77	0.712611004068267	0.00102942744732066	0.250144533136699	0.002	0.0019	0.0177	0.1592	0.0035	0.1893	0.2278	0.0064	8e-04	0.008	0.0039	0.012	0.0019	0.0043	0.0112	0.1376	0.1549	0.0011	8e-04	0.0066	0.0103	0.0108	0.0055	0.0126	0.0047	0.0015
6	rs73418432	10333718	0.82	0.36720095628419	0.78	0.653412240020304	0.00368579851482448	0.328472098675182	0.002	0.0014	0.0172	0.1604	0.0035	0.1902	0.2273	0.0068	7e-04	0.0085	0.0039	0.0119	0.0015	0.0044	0.0118	0.1376	0.154	0.0011	5e-04	0.0061	0.0101	0.0108	0.0054	0.0133	0.0048	0.0013
6	rs6908920	10337251	0.82	0.36720095628419	0.78	0.653412240020304	0.00356579131577781	0.310181480226413	0.002	0.0014	0.0171	0.1609	0.0035	0.1904	0.227	0.0068	7e-04	0.0085	0.0039	0.0118	0.0015	0.0045	0.0118	0.137	0.1539	0.0011	5e-04	0.0061	0.0101	0.0108	0.0054	0.0135	0.0048	0.0013
6	rs9465974	10342773	0.82	0.36720095628419	0.78	0.653412240020304	0.00346248971024846	0.316445241165028	0.0021	0.0014	0.0168	0.1624	0.0035	0.1904	0.226	0.007	7e-04	0.0085	0.004	0.0116	0.0014	0.0046	0.0117	0.1362	0.154	0.0011	5e-04	0.0063	0.01	0.0107	0.0052	0.0137	0.0051	0.0013
6	rs112927859	10344460	0.82	0.36720095628419	0.77	0.712611004068267	0.00409088640343413	0.306106154812326	0.002	0.001	0.0167	0.1626	0.0035	0.19	0.226	0.007	7e-04	0.0085	0.004	0.0116	0.0013	0.0047	0.0117	0.136	0.1542	0.0011	5e-04	0.0063	0.0103	0.0107	0.0051	0.0138	0.0052	0.0013
6	rs4448079	10349672	0.82	0.36720095628419	0.78	0.653412240020304	0.0029890585331545	0.337670290038241	0.002	0.0011	0.0162	0.164	0.0037	0.1874	0.2262	0.0074	7e-04	0.0083	0.0042	0.0116	0.001	0.0053	0.0119	0.1344	0.1555	0.0015	5e-04	0.0063	0.0101	0.0111	0.0051	0.0138	0.0055	0.0013
6	rs78496210	10353362	0.82	0.36720095628419	0.78	0.653412240020304	0.00268706627459606	0.278039810743742	0.002	0.0011	0.0162	0.1631	0.0038	0.1867	0.2257	0.0074	7e-04	0.0083	0.0043	0.0117	9e-04	0.0055	0.012	0.1347	0.156	0.0016	5e-04	0.0063	0.0102	0.0113	0.0051	0.0138	0.0057	0.0014
6	rs649943	10361465	0.82	0.36720095628419	0.77	0.712611004068267	0.0026501813043272	0.28832169885623	0.002	0.0011	0.0162	0.1627	0.0038	0.1863	0.2254	0.0075	6e-04	0.0084	0.0044	0.0118	8e-04	0.0056	0.012	0.1349	0.1562	0.0017	5e-04	0.0062	0.0102	0.0115	0.0051	0.0137	0.0058	0.0014
6	rs9368304	10363435	0.82	0.36720095628419	0.77	0.712611004068267	0.00262096572381622	0.290085620434842	0.002	0.0011	0.0163	0.1626	0.0039	0.1862	0.2253	0.0075	6e-04	0.0084	0.0044	0.0118	8e-04	0.0056	0.012	0.1349	0.1563	0.0017	5e-04	0.0063	0.0102	0.0115	0.0051	0.0138	0.0058	0.0014
6	rs7764989	10364893	0.81	0.411214762386647	0.77	0.712611004068267	0.00246139160997159	0.262035722368887	0.002	0.0011	0.0163	0.1625	0.0039	0.1862	0.2253	0.0075	6e-04	0.0083	0.0044	0.0119	8e-04	0.0056	0.012	0.1349	0.1564	0.0017	5e-04	0.0063	0.0102	0.0115	0.0052	0.0138	0.0059	0.0014
6	rs35620016	10366023	0.81	0.411214762386647	0.76	0.775138689739853	0.00237448302989719	0.254654001453538	0.002	0.0011	0.0163	0.1623	0.0039	0.1861	0.2253	0.0075	6e-04	0.0083	0.0044	0.0119	8e-04	0.0056	0.012	0.1349	0.1565	0.0017	5e-04	0.0063	0.0102	0.0115	0.0052	0.0138	0.0059	0.0014
6	rs658222	10375970	0.81	0.411214762386647	0.76	0.775138689739853	0.00167238787572292	0.232585218397759	0.002	0.0011	0.0163	0.161	0.0041	0.1856	0.2248	0.0076	7e-04	0.0081	0.0046	0.012	8e-04	0.0058	0.0121	0.1346	0.1574	0.0015	5e-04	0.0065	0.0103	0.0116	0.0053	0.014	0.0064	0.0015
6	rs34242964	10378670	0.81	0.411214762386647	0.76	0.775138689739853	0.00141096416445558	0.165951115140525	0.0021	0.0011	0.0165	0.1607	0.0043	0.1843	0.2242	0.0077	6e-04	0.008	0.0045	0.0121	8e-04	0.0061	0.0123	0.1341	0.158	0.0016	5e-04	0.0064	0.0104	0.0117	0.0055	0.0143	0.0066	0.0015
6	rs79964174	10379761	0.81	0.411214762386647	0.76	0.775138689739853	0.00115920849290622	0.147702035241836	0.0021	0.0011	0.0167	0.1605	0.0045	0.1832	0.2237	0.0078	6e-04	0.0079	0.0046	0.0122	8e-04	0.0062	0.0125	0.1337	0.1583	0.0016	5e-04	0.0065	0.0104	0.0119	0.0056	0.0146	0.0068	0.0016
6	rs668495	10382559	0.82	0.36720095628419	0.76	0.775138689739853	0.000802732757972523	0.116333833258781	0.0019	0.0012	0.0162	0.1604	0.0051	0.1811	0.2231	0.0081	6e-04	0.007	0.005	0.0122	9e-04	0.007	0.0128	0.1323	0.1589	0.0018	5e-04	0.0065	0.0119	0.0122	0.0062	0.0145	0.0065	0.0016
6	rs491701	10383295	0.82	0.36720095628419	0.77	0.712611004068267	0.00111575204555459	0.112739437673692	0.002	0.0012	0.0162	0.1606	0.0052	0.1807	0.2231	0.008	6e-04	0.0067	0.0051	0.0121	9e-04	0.0072	0.0129	0.1322	0.1591	0.0018	5e-04	0.0064	0.0117	0.0123	0.0063	0.0146	0.0063	0.0017
6	rs75312323	10383339	0.82	0.36720095628419	0.76	0.775138689739853	0.00110216742190221	0.113250292166019	0.002	0.0012	0.0162	0.1606	0.0052	0.1806	0.2231	0.008	6e-04	0.0067	0.0052	0.0121	9e-04	0.0072	0.0129	0.1322	0.1591	0.0018	5e-04	0.0064	0.0117	0.0123	0.0063	0.0146	0.0063	0.0017
6	rs1324498	10384979	0.82	0.36720095628419	0.76	0.775138689739853	0.00217341686549136	0.108014202389962	0.0021	0.0012	0.016	0.1602	0.0055	0.1792	0.2229	0.008	6e-04	0.0068	0.0054	0.012	0.001	0.0075	0.0131	0.1319	0.1591	0.0019	6e-04	0.0064	0.0118	0.0125	0.0066	0.0146	0.0067	0.0018
6	rs480965	10387251	0.82	0.36720095628419	0.76	0.775138689739853	0.00292104128830625	0.110282765224137	0.0021	0.0012	0.0158	0.1598	0.0056	0.1784	0.2228	0.008	6e-04	0.0068	0.0055	0.012	0.001	0.0078	0.0132	0.1316	0.1591	0.002	7e-04	0.0066	0.0117	0.0127	0.0067	0.0146	0.0069	0.0019
6	rs533746	10388968	0.82	0.36720095628419	0.76	0.775138689739853	0.00343985904367706	0.118060459818435	0.0022	0.0012	0.0157	0.1595	0.0058	0.178	0.2228	0.008	6e-04	0.0069	0.0056	0.0119	0.001	0.008	0.0133	0.1316	0.159	0.002	7e-04	0.0067	0.0118	0.0128	0.0069	0.0146	0.0071	0.0019
6	rs72836942	10389338	0.82	0.36720095628419	0.75	0.841047356078831	0.00426187275749334	0.115130938815901	0.0022	0.0012	0.0157	0.1595	0.0058	0.1779	0.2228	0.008	6e-04	0.0069	0.0056	0.0118	0.0011	0.008	0.0133	0.1315	0.159	0.002	7e-04	0.0067	0.0117	0.0128	0.0069	0.0146	0.0071	0.0019
6	rs17572948	10390935	0.83	0.326509998324372	0.75	0.841047356078831	0.0056614779268672	0.118580322134213	0.0021	0.0012	0.0156	0.1596	0.0059	0.1776	0.2228	0.008	6e-04	0.0069	0.0056	0.0118	0.0011	0.0082	0.0134	0.1315	0.1589	0.002	7e-04	0.0067	0.0117	0.0128	0.0069	0.0144	0.0072	0.0018
6	rs1324497	10391782	0.83	0.326509998324372	0.75	0.841047356078831	0.00529400527942741	0.121454929311561	0.0021	0.0012	0.0155	0.1596	0.0059	0.1775	0.2228	0.0081	6e-04	0.0069	0.0056	0.0118	0.0011	0.0082	0.0135	0.1315	0.1589	0.002	7e-04	0.0068	0.0117	0.0128	0.007	0.0144	0.0072	0.0018
6	rs533558	10395572	0.83	0.326509998324372	0.75	0.841047356078831	0.00611550348406196	0.123914232541766	0.0022	0.0012	0.0157	0.1592	0.0059	0.178	0.2231	0.008	6e-04	0.0069	0.0057	0.0116	0.0011	0.0082	0.0135	0.1317	0.1584	0.002	7e-04	0.0067	0.0115	0.0129	0.007	0.0144	0.0072	0.0018
6	rs12195770	10401947	0.83	0.326509998324372	0.74	0.910385700718773	0.01400227441343	0.13630081096927	0.0022	0.0012	0.0157	0.1587	0.006	0.1776	0.2229	0.008	6e-04	0.0069	0.0057	0.0116	0.0011	0.0086	0.0135	0.1319	0.1582	0.002	7e-04	0.0067	0.0115	0.013	0.007	0.0144	0.0073	0.0018
6	rs116582340	10409786	0.83	0.326509998324372	0.74	0.910385700718773	0.0184760059737217	0.140064134304325	0.0022	0.0012	0.0157	0.1586	0.006	0.1772	0.2227	0.0081	6e-04	0.007	0.0057	0.0116	0.0011	0.0086	0.0136	0.1317	0.1581	0.002	8e-04	0.0068	0.0115	0.0131	0.0071	0.0144	0.0075	0.0019
6	rs1051512	10416134	0.83	0.326509998324372	0.75	0.841047356078831	0.00928226112194259	0.132033216162468	0.0026	0.0015	0.0164	0.1574	0.0069	0.1704	0.2195	0.0088	0.0011	0.0078	0.0067	0.0121	0.0012	0.0095	0.015	0.1283	0.1558	0.0022	0.001	0.008	0.0117	0.0154	0.0077	0.0158	0.0099	0.0022
6	rs79899973	10417917	0.82	0.36720095628419	0.75	0.841047356078831	0.0115553924302033	0.144237467462872	0.0028	0.0017	0.0166	0.157	0.0073	0.1676	0.2182	0.0091	0.0012	0.0081	0.0071	0.0123	0.0012	0.0099	0.0156	0.1269	0.1549	0.0023	0.0011	0.0085	0.0117	0.0163	0.0079	0.0164	0.0109	0.0023
6	rs303058	10423532	0.81	0.411214762386647	0.76	0.775138689739853	0.00815286950484152	0.146293899622087	0.003	0.0019	0.0174	0.1553	0.0078	0.1636	0.2164	0.0094	0.0015	0.0088	0.0076	0.0126	0.0013	0.0106	0.0165	0.125	0.1541	0.0024	0.0012	0.0092	0.012	0.0174	0.0085	0.0172	0.0118	0.0025
6	rs6923826	10424309	0.81	0.411214762386647	0.76	0.775138689739853	0.0066916729136251	0.15798257461064	0.003	0.0019	0.0175	0.1552	0.0079	0.1634	0.2152	0.0095	0.0015	0.0089	0.0077	0.0126	0.0013	0.0107	0.0165	0.1249	0.1544	0.0024	0.0012	0.0093	0.012	0.0177	0.0086	0.0173	0.012	0.0023
6	rs303059	10424629	0.81	0.411214762386647	0.77	0.712611004068267	0.00772414146878807	0.157116455162201	0.003	0.0019	0.0176	0.1551	0.0079	0.1634	0.2147	0.0095	0.0014	0.0089	0.0076	0.0126	0.0013	0.0108	0.0166	0.1251	0.1548	0.0023	0.0012	0.0093	0.012	0.0178	0.0085	0.0174	0.012	0.0022
6	rs9986385	10424933	0.81	0.411214762386647	0.78	0.653412240020304	0.00761446479743746	0.15971987726673	0.003	0.0019	0.0177	0.155	0.0079	0.1634	0.2142	0.0096	0.0013	0.0089	0.0077	0.0126	0.0013	0.0109	0.0166	0.1252	0.1551	0.0022	0.0012	0.0093	0.012	0.0178	0.0085	0.0174	0.012	0.0022
6	rs303061	10430171	0.81	0.411214762386647	0.77	0.712611004068267	0.00946414480946243	0.207353721949946	0.0029	0.0019	0.0177	0.1543	0.0085	0.1624	0.2128	0.0098	0.0013	0.0091	0.0079	0.0121	0.0012	0.011	0.017	0.1253	0.1565	0.0022	0.0011	0.0096	0.0123	0.0176	0.0086	0.0173	0.0122	0.0021
6	rs72819716	10433404	0.81	0.411214762386647	0.77	0.712611004068267	0.00946414480946243	0.215122767138093	0.0029	0.0019	0.0177	0.1543	0.0085	0.1623	0.2125	0.0098	0.0013	0.0092	0.0079	0.0122	0.0012	0.011	0.0171	0.1252	0.1565	0.0022	0.0011	0.0096	0.0123	0.0175	0.0086	0.0174	0.0123	0.0021
6	rs4710998	10433825	0.81	0.411214762386647	0.77	0.712611004068267	0.00947900973165079	0.209048413889045	0.0029	0.0019	0.0177	0.1543	0.0085	0.1623	0.2125	0.0098	0.0013	0.0092	0.0079	0.0122	0.0012	0.011	0.0171	0.1252	0.1565	0.0022	0.0011	0.0096	0.0123	0.0174	0.0086	0.0174	0.0123	0.0021
6	rs12526712	10435220	0.81	0.411214762386647	0.77	0.712611004068267	0.010255614933458	0.208624311328845	0.0029	0.0019	0.0176	0.154	0.0086	0.1625	0.2126	0.0099	0.0013	0.0092	0.0079	0.0121	0.0012	0.011	0.0172	0.125	0.1563	0.0022	0.0011	0.0097	0.0125	0.0174	0.0086	0.0174	0.0123	0.0021
6	rs114169634	10443889	0.81	0.411214762386647	0.77	0.712611004068267	0.0134330042817596	0.227332663539369	0.0029	0.0019	0.0178	0.1534	0.0087	0.1623	0.2127	0.0099	0.0013	0.0094	0.008	0.0122	0.0013	0.0112	0.0172	0.1247	0.1562	0.0021	0.0011	0.0098	0.0125	0.0174	0.0086	0.0176	0.0123	0.0021
6	rs303073	10452463	0.81	0.411214762386647	0.77	0.712611004068267	0.0129311654567465	0.236218764368775	0.0029	0.0019	0.0179	0.1527	0.0088	0.162	0.2129	0.01	0.0013	0.0095	0.0081	0.0122	0.0013	0.0114	0.0173	0.1244	0.156	0.002	0.0011	0.0099	0.0125	0.0175	0.0086	0.0178	0.0123	0.0021
6	rs35006709	10453056	0.81	0.411214762386647	0.77	0.712611004068267	0.0141356340955544	0.239426796864417	0.0029	0.0019	0.0179	0.1526	0.0088	0.162	0.2129	0.01	0.0013	0.0095	0.0081	0.0122	0.0013	0.0114	0.0173	0.1244	0.156	0.002	0.0011	0.0099	0.0125	0.0175	0.0086	0.0178	0.0123	0.0021
6	rs76219558	10458070	0.81	0.411214762386647	0.77	0.712611004068267	0.0107157755464391	0.277691313097827	0.0029	0.0023	0.0179	0.1514	0.0093	0.1608	0.2117	0.0105	0.0014	0.0102	0.0084	0.0127	0.0016	0.0118	0.0175	0.1237	0.1543	0.0025	0.0011	0.01	0.0125	0.0173	0.0093	0.0186	0.0126	0.0022
6	rs34010141	10458472	0.81	0.411214762386647	0.77	0.712611004068267	0.0112250859250786	0.310541838394933	0.0029	0.0023	0.0179	0.1507	0.0094	0.1605	0.2114	0.0104	0.0014	0.0103	0.0086	0.0128	0.0017	0.012	0.0176	0.123	0.1549	0.0025	0.0011	0.01	0.0124	0.0174	0.0094	0.0188	0.0126	0.0022
6	rs71548503	10458667	0.81	0.411214762386647	0.77	0.712611004068267	0.011174474467625	0.338162932219285	0.003	0.0023	0.0179	0.1504	0.0095	0.1605	0.2113	0.0104	0.0014	0.0104	0.0087	0.0128	0.0017	0.012	0.0175	0.1226	0.1552	0.0025	0.0011	0.01	0.0123	0.0174	0.0095	0.0189	0.0127	0.0022
6	rs7758450	10458854	0.81	0.411214762386647	0.77	0.712611004068267	0.0109959112934568	0.357786665923323	0.003	0.0023	0.0179	0.15	0.0095	0.1605	0.2112	0.0104	0.0014	0.0105	0.0087	0.0129	0.0017	0.0121	0.0173	0.1223	0.1554	0.0026	0.0011	0.01	0.0123	0.0175	0.0096	0.019	0.0127	0.0022
6	rs7759878	10459068	0.8	0.458652199356866	0.77	0.712611004068267	0.0099847159103082	0.383838442072956	0.003	0.0023	0.0179	0.1499	0.0097	0.16	0.2113	0.0104	0.0014	0.0107	0.0088	0.013	0.0018	0.0122	0.0174	0.1217	0.1556	0.0027	0.0011	0.01	0.0122	0.0175	0.0097	0.0191	0.0127	0.0022
6	rs34375686	10460314	0.8	0.458652199356866	0.77	0.712611004068267	0.00902636408338217	0.400797747020609	0.0029	0.0023	0.0178	0.1487	0.01	0.159	0.2106	0.0103	0.0014	0.0111	0.0091	0.0133	0.0019	0.0125	0.0179	0.1206	0.1566	0.0028	0.0011	0.0102	0.0124	0.0177	0.0101	0.0194	0.0124	0.0021
6	rs9348515	10460693	0.8	0.458652199356866	0.77	0.712611004068267	0.00887447907600871	0.400926996813227	0.0029	0.0023	0.0178	0.1485	0.01	0.1588	0.2105	0.0102	0.0014	0.0112	0.0092	0.0133	0.0019	0.0126	0.018	0.1204	0.1568	0.0028	0.0011	0.0103	0.0124	0.0177	0.0102	0.0195	0.0124	0.0021
6	rs470762	10461195	0.8	0.458652199356866	0.77	0.712611004068267	0.00787799472002091	0.387674954771589	0.0029	0.0023	0.0178	0.1483	0.01	0.1588	0.2104	0.0102	0.0014	0.0112	0.0092	0.0134	0.0019	0.0126	0.0181	0.1205	0.1566	0.0028	0.0011	0.0103	0.0124	0.0177	0.0103	0.0195	0.0123	0.0021
6	rs470513	10464059	0.8	0.458652199356866	0.77	0.712611004068267	0.0102240771650477	0.393835344808944	0.0029	0.0023	0.0178	0.1479	0.0102	0.1583	0.2088	0.0102	0.0014	0.0113	0.0092	0.0135	0.002	0.0129	0.0182	0.1212	0.1568	0.0027	0.0011	0.0105	0.0126	0.0178	0.0104	0.0197	0.0121	0.0021
6	rs61704424	10464791	0.8	0.458652199356866	0.77	0.712611004068267	0.0165496303283367	0.456591736073712	0.0028	0.0024	0.018	0.1465	0.0108	0.1557	0.2083	0.0102	0.0014	0.0116	0.0095	0.0137	0.0023	0.0132	0.0187	0.1208	0.1569	0.0028	0.0013	0.0111	0.0128	0.0178	0.0106	0.0204	0.0122	0.0022
6	rs3889361	10466038	0.8	0.458652199356866	0.77	0.712611004068267	0.0281749719144117	0.580536864442504	0.0028	0.0025	0.0181	0.1434	0.0116	0.1529	0.2089	0.0101	0.0015	0.0121	0.0102	0.0138	0.0027	0.0137	0.0192	0.1198	0.1563	0.0029	0.0014	0.0118	0.0134	0.0178	0.0109	0.0216	0.0123	0.0022
6	rs62395347	10468312	0.8	0.458652199356866	0.77	0.712611004068267	0.0336822931098129	0.582386351564877	0.0029	0.0026	0.0179	0.1417	0.0117	0.1533	0.2092	0.0101	0.0015	0.0122	0.0103	0.014	0.0027	0.0138	0.0194	0.1187	0.1563	0.0028	0.0014	0.0119	0.0137	0.018	0.011	0.0223	0.0123	0.0023
6	rs67973968	10468971	0.8	0.458652199356866	0.76	0.775138689739853	0.0347193019665204	0.610008631946609	0.0029	0.0026	0.0179	0.1415	0.0118	0.1529	0.2089	0.0101	0.0015	0.0119	0.0109	0.0141	0.0027	0.0138	0.0194	0.1188	0.1563	0.0029	0.0015	0.012	0.0137	0.0179	0.011	0.0223	0.0123	0.0023
6	rs645297	10469826	0.8	0.458652199356866	0.77	0.712611004068267	0.034400816349586	0.603971633025318	0.0029	0.0024	0.0181	0.1412	0.0118	0.1528	0.2088	0.0101	0.0015	0.0119	0.011	0.0142	0.0026	0.0138	0.0194	0.1188	0.1562	0.0031	0.0015	0.012	0.0137	0.0179	0.0111	0.0224	0.0124	0.0023
6	rs487843	10476959	0.8	0.458652199356866	0.77	0.712611004068267	0.0388266163115057	0.692253829260998	0.003	0.0025	0.0182	0.1405	0.0119	0.1522	0.2091	0.0101	0.0017	0.012	0.0109	0.0142	0.0029	0.0138	0.0196	0.1191	0.1562	0.003	0.0017	0.0118	0.0137	0.0176	0.011	0.0223	0.0125	0.0025
6	rs9689287	10481907	0.79	0.509607847349147	0.76	0.775138689739853	0.0973603747373312	0.72143202272451	0.0029	0.0028	0.0177	0.1395	0.012	0.1512	0.2095	0.0101	0.0019	0.0119	0.0106	0.0136	0.0034	0.0139	0.0198	0.1189	0.1563	0.0029	0.0024	0.0124	0.0137	0.017	0.0111	0.0227	0.0124	0.0027
6	rs511155	10483813	0.79	0.509607847349147	0.76	0.775138689739853	0.0973857062360813	0.701603093372534	0.0029	0.0029	0.0177	0.1397	0.012	0.1511	0.2096	0.0101	0.0019	0.0119	0.0106	0.0136	0.0034	0.0139	0.0198	0.1189	0.1563	0.0029	0.0024	0.0125	0.0137	0.0166	0.0112	0.0228	0.0124	0.0027
6	rs520695	10485322	0.79	0.509607847349147	0.76	0.775138689739853	0.0919609786301203	0.695070476126187	0.0029	0.0029	0.0177	0.1401	0.012	0.1512	0.2095	0.0101	0.002	0.0119	0.0106	0.0136	0.0034	0.0138	0.0199	0.1186	0.156	0.0028	0.0024	0.0126	0.0137	0.0166	0.011	0.0227	0.0125	0.0028
6	rs35509329	10485353	0.79	0.509607847349147	0.76	0.775138689739853	0.0941024304837636	0.71336633217318	0.0029	0.0029	0.0177	0.1401	0.012	0.1512	0.2093	0.0101	0.002	0.0121	0.0106	0.0136	0.0034	0.0139	0.0199	0.1186	0.156	0.0028	0.0024	0.0127	0.0137	0.0166	0.011	0.0227	0.0125	0.0028
6	rs114740080	10489099	0.8	0.458652199356866	0.77	0.712611004068267	0.127961854250459	0.714410746195424	0.0029	0.0029	0.0176	0.1401	0.012	0.1512	0.2093	0.0101	0.002	0.0121	0.0105	0.0134	0.0035	0.0141	0.02	0.1187	0.1559	0.0029	0.0025	0.0128	0.0137	0.0165	0.0109	0.0226	0.0124	0.0028
6	rs12212886	10490717	0.8	0.458652199356866	0.77	0.712611004068267	0.12913431991616	0.709639064993121	0.0029	0.0029	0.0176	0.14	0.012	0.1512	0.2094	0.0102	0.002	0.012	0.0104	0.0133	0.0036	0.014	0.0201	0.1188	0.1557	0.003	0.0026	0.0129	0.0137	0.0163	0.0108	0.0227	0.0124	0.0028
6	rs506862	10491393	0.8	0.458652199356866	0.77	0.712611004068267	0.12847213288162	0.709788072020296	0.003	0.0029	0.0176	0.14	0.012	0.1513	0.2094	0.0102	0.002	0.012	0.0103	0.0133	0.0036	0.014	0.0202	0.1188	0.1557	0.003	0.0026	0.0129	0.0137	0.0163	0.0108	0.0227	0.0123	0.0028
6	rs112766128	10492892	0.8	0.458652199356866	0.77	0.712611004068267	0.126706438268258	0.724723804029967	0.003	0.003	0.0175	0.1398	0.0121	0.1512	0.2093	0.0102	0.002	0.012	0.0104	0.0133	0.0037	0.014	0.0203	0.1188	0.1555	0.0031	0.0026	0.013	0.0137	0.0162	0.011	0.0229	0.0123	0.0028
6	rs6905006	10493771	0.8	0.458652199356866	0.77	0.712611004068267	0.120050897974905	0.685445288754673	0.003	0.003	0.0175	0.1397	0.0121	0.1512	0.2092	0.0102	0.002	0.012	0.0105	0.0133	0.0037	0.0139	0.0204	0.1188	0.1554	0.0031	0.0027	0.013	0.0137	0.0161	0.011	0.0229	0.0123	0.0028
6	rs72819791	10493844	0.8	0.458652199356866	0.76	0.775138689739853	0.121004868586995	0.689883917884706	0.003	0.003	0.0175	0.1397	0.0121	0.1512	0.2092	0.0102	0.002	0.012	0.0105	0.0133	0.0037	0.0139	0.0204	0.1188	0.1555	0.0031	0.0027	0.013	0.0137	0.0161	0.011	0.0229	0.0123	0.0028
6	rs501507	10497404	0.8	0.458652199356866	0.76	0.775138689739853	0.120397262839322	0.64389950814924	0.003	0.003	0.0177	0.1391	0.0122	0.1513	0.2098	0.0103	0.0019	0.0119	0.0105	0.0133	0.0037	0.0137	0.0205	0.1175	0.1566	0.003	0.0027	0.0132	0.0139	0.0158	0.011	0.0229	0.0122	0.0028
6	rs79287077	10497744	0.8	0.458652199356866	0.76	0.775138689739853	0.119446226119604	0.646815896685219	0.003	0.003	0.0177	0.139	0.0122	0.1513	0.2099	0.0103	0.0019	0.0119	0.0105	0.0133	0.0037	0.0137	0.0205	0.1175	0.1567	0.003	0.0027	0.0132	0.0139	0.0158	0.011	0.0229	0.0122	0.0028
6	rs796101	10503010	0.8	0.458652199356866	0.77	0.712611004068267	0.108717441054537	0.61692542067132	0.003	0.003	0.0177	0.1388	0.0123	0.1516	0.21	0.0103	0.0019	0.012	0.0107	0.0134	0.0037	0.0137	0.0205	0.117	0.1569	0.003	0.0027	0.0132	0.0139	0.0158	0.011	0.0229	0.0119	0.0028
6	rs41271767	10513762	0.8	0.458652199356866	0.77	0.712611004068267	0.103875037490147	0.604402374100323	0.003	0.003	0.0176	0.1383	0.0123	0.1517	0.2101	0.0103	0.0018	0.0119	0.0104	0.0136	0.0036	0.0137	0.0205	0.118	0.1561	0.0031	0.0026	0.0132	0.0139	0.0157	0.0112	0.023	0.012	0.0027
6	rs17636913	10513838	0.8	0.458652199356866	0.76	0.775138689739853	0.104086176307743	0.603828068892344	0.003	0.003	0.0176	0.1383	0.0123	0.1517	0.2101	0.0103	0.0018	0.0119	0.0104	0.0136	0.0036	0.0137	0.0205	0.118	0.1561	0.0031	0.0026	0.0132	0.0139	0.0157	0.0112	0.0231	0.012	0.0027
6	rs510083	10514910	0.8	0.458652199356866	0.76	0.775138689739853	0.0964260145097491	0.589227469729011	0.0031	0.0031	0.0176	0.1382	0.0123	0.1517	0.2101	0.0103	0.0018	0.0119	0.0104	0.0136	0.0036	0.0137	0.0205	0.1182	0.1559	0.0031	0.0025	0.0132	0.0139	0.0157	0.0112	0.0231	0.012	0.0027
6	rs664048	10518216	0.8	0.458652199356866	0.76	0.775138689739853	0.0990667333276475	0.607850925944076	0.0031	0.0031	0.0175	0.1383	0.0122	0.1517	0.2103	0.0103	0.0018	0.0119	0.0104	0.0137	0.0036	0.0137	0.0205	0.1181	0.1557	0.0031	0.0025	0.0132	0.0139	0.0157	0.0113	0.0232	0.012	0.0027
6	rs79678787	10523902	0.8	0.458652199356866	0.77	0.712611004068267	0.0893218113040786	0.568903781967514	0.003	0.0031	0.0174	0.1385	0.0121	0.1514	0.2106	0.0104	0.0019	0.0119	0.0103	0.0139	0.0036	0.0137	0.0205	0.1181	0.1555	0.0031	0.0024	0.0131	0.014	0.0156	0.0113	0.0234	0.012	0.0026
6	rs604533	10526131	0.8	0.458652199356866	0.77	0.712611004068267	0.0840964448895241	0.572727881718654	0.003	0.0031	0.0174	0.1385	0.012	0.1514	0.2107	0.0104	0.0019	0.012	0.0103	0.0141	0.0036	0.0137	0.0203	0.118	0.1553	0.0031	0.0024	0.0132	0.014	0.0155	0.0113	0.0235	0.012	0.0026
6	rs942632	10526798	0.8	0.458652199356866	0.77	0.712611004068267	0.0744337620480462	0.535329844498325	0.003	0.0031	0.0174	0.1386	0.0117	0.1515	0.2107	0.0104	0.0019	0.0121	0.0104	0.0142	0.0036	0.0136	0.0205	0.1179	0.1553	0.0031	0.0024	0.0135	0.0141	0.0155	0.0114	0.0232	0.0121	0.0025
6	rs111904887	10528434	0.8	0.458652199356866	0.77	0.712611004068267	0.0588254962816923	0.519218779517228	0.003	0.0032	0.0177	0.138	0.0118	0.152	0.2107	0.0106	0.0017	0.0122	0.0104	0.0143	0.0035	0.0135	0.0209	0.1176	0.1543	0.0031	0.0024	0.0135	0.0143	0.0157	0.0114	0.0233	0.0119	0.0023
6	rs79945859	10529119	0.8	0.458652199356866	0.77	0.712611004068267	0.0587889151935494	0.51908042862208	0.003	0.0032	0.0177	0.1381	0.0118	0.152	0.2108	0.0106	0.0017	0.0122	0.0104	0.0143	0.0035	0.0135	0.0208	0.1176	0.1543	0.003	0.0024	0.0135	0.0143	0.0157	0.0114	0.0233	0.0119	0.0023
6	rs77616261	10529449	0.8	0.458652199356866	0.77	0.712611004068267	0.0587340718651307	0.519495509115706	0.003	0.0032	0.0177	0.1381	0.0118	0.1519	0.2108	0.0106	0.0017	0.0122	0.0104	0.0143	0.0035	0.0135	0.0208	0.1176	0.1542	0.003	0.0024	0.0135	0.0144	0.0157	0.0114	0.0233	0.0119	0.0023
6	rs112163747	10534811	0.79	0.509607847349147	0.77	0.712611004068267	0.0573380274017898	0.524621674245552	0.003	0.0032	0.0177	0.1383	0.0118	0.1517	0.2115	0.0106	0.0018	0.0122	0.0104	0.0145	0.0035	0.0135	0.0208	0.1175	0.1539	0.003	0.0024	0.0135	0.0145	0.0157	0.0113	0.0233	0.0119	0.0023
6	rs80046324	10536236	0.79	0.509607847349147	0.77	0.712611004068267	0.0600782503108457	0.532543317198004	0.003	0.0032	0.0177	0.1384	0.0118	0.1517	0.2116	0.0106	0.0018	0.0122	0.0104	0.0145	0.0036	0.0135	0.0208	0.1174	0.1537	0.0029	0.0024	0.0135	0.0145	0.0157	0.0113	0.0233	0.0119	0.0023
6	rs111916869	10539289	0.79	0.509607847349147	0.76	0.775138689739853	0.0646988655784852	0.524205569219621	0.003	0.0032	0.0176	0.1389	0.0117	0.1517	0.2119	0.0107	0.0017	0.0122	0.0104	0.0146	0.0036	0.0135	0.0207	0.1171	0.1533	0.0025	0.0024	0.0136	0.0145	0.0156	0.0113	0.0232	0.0119	0.0024
6	rs113750499	10542527	0.77	0.622422290089237	0.76	0.775138689739853	0.0641355463880078	0.503781602774668	0.0026	0.0031	0.0172	0.141	0.0116	0.1529	0.2149	0.0111	0.0014	0.0126	0.0099	0.0159	0.0034	0.0133	0.0202	0.1153	0.152	0.0021	0.0021	0.0133	0.0141	0.0151	0.0108	0.0232	0.0121	0.0021
6	rs113066055	10544051	0.77	0.622422290089237	0.76	0.775138689739853	0.0565324656607668	0.497612594724942	0.0026	0.0031	0.0172	0.1411	0.0116	0.153	0.2149	0.0111	0.0014	0.0126	0.0098	0.0159	0.0034	0.0134	0.0202	0.1153	0.152	0.0021	0.0021	0.0133	0.0141	0.0151	0.0108	0.0232	0.0122	0.0021
6	rs76589066	10545446	0.77	0.622422290089237	0.76	0.775138689739853	0.0605991823977443	0.502409040449742	0.0026	0.0031	0.0172	0.141	0.0116	0.1531	0.215	0.0111	0.0014	0.0126	0.0098	0.0159	0.0034	0.0134	0.0202	0.1152	0.152	0.0022	0.0021	0.0133	0.0141	0.0151	0.0109	0.0232	0.0121	0.0021
6	rs113269234	10550149	0.77	0.622422290089237	0.76	0.775138689739853	0.0711727239929605	0.486421483203512	0.0025	0.003	0.0172	0.1409	0.0117	0.1533	0.215	0.0111	0.0014	0.0125	0.0097	0.0159	0.0034	0.0134	0.0202	0.1148	0.1523	0.0023	0.0021	0.0135	0.014	0.0151	0.011	0.0232	0.0121	0.0021
6	rs111431677	10554610	0.76	0.684441169424083	0.76	0.775138689739853	0.0845589972820535	0.520325920224184	0.0024	0.003	0.0172	0.1417	0.0117	0.1535	0.2159	0.0112	0.0014	0.0126	0.0096	0.0159	0.0033	0.0134	0.0199	0.1142	0.1511	0.0023	0.0021	0.0136	0.0142	0.015	0.011	0.0232	0.0123	0.002
6	rs80124042	10555415	0.76	0.684441169424083	0.76	0.775138689739853	0.0840964448895241	0.489281274638219	0.0024	0.003	0.0172	0.1416	0.0117	0.1535	0.2162	0.0112	0.0014	0.0126	0.0095	0.0161	0.0034	0.0133	0.0199	0.1136	0.1513	0.0023	0.0021	0.0136	0.0142	0.015	0.011	0.0232	0.0122	0.002
6	rs113153273	10555982	0.76	0.684441169424083	0.76	0.775138689739853	0.0792703661145363	0.468275941070468	0.0025	0.0031	0.0172	0.1416	0.0117	0.1535	0.2165	0.0112	0.0014	0.0125	0.0094	0.0162	0.0034	0.0133	0.0199	0.1131	0.1515	0.0023	0.0021	0.0136	0.0142	0.0151	0.0111	0.0232	0.0122	0.002
6	Affx-27370876	10556986	0.76	0.684441169424083	0.76	0.775138689739853	0.0893218113040786	0.48234356693159	0.0024	0.0031	0.0172	0.1417	0.0116	0.1536	0.2166	0.0112	0.0014	0.0125	0.0094	0.0162	0.0034	0.0132	0.0199	0.1131	0.1517	0.0023	0.0021	0.0136	0.0141	0.0148	0.0111	0.0232	0.0122	0.002
6	rs111321339	10566078	0.76	0.684441169424083	0.76	0.775138689739853	0.098785309730122	0.515762793686857	0.0023	0.003	0.0171	0.1433	0.0116	0.1542	0.2189	0.0111	0.0014	0.0123	0.0091	0.0164	0.0031	0.0129	0.0193	0.1124	0.1516	0.002	0.002	0.0136	0.0139	0.0142	0.0112	0.0227	0.0122	0.0014
6	rs62397981	10569804	0.75	0.750298972197586	0.76	0.775138689739853	0.0881512187508171	0.481257619688119	0.0023	0.003	0.0171	0.1436	0.0116	0.1541	0.2192	0.0111	0.0015	0.0122	0.0091	0.0167	0.0031	0.0129	0.0192	0.1122	0.1511	0.002	0.002	0.0137	0.0139	0.0143	0.0114	0.0227	0.0123	0.0013
6	rs111791594	10571128	0.75	0.750298972197586	0.76	0.775138689739853	0.0820576911061963	0.467063653826791	0.0023	0.003	0.0171	0.1438	0.0116	0.1541	0.2193	0.0111	0.0015	0.0122	0.0091	0.0167	0.0031	0.0129	0.0191	0.1121	0.151	0.002	0.002	0.0137	0.0139	0.0143	0.0115	0.0227	0.0123	0.0013
6	rs111966954	10576634	0.75	0.750298972197586	0.76	0.775138689739853	0.0616499888365914	0.492691392231555	0.0026	0.003	0.017	0.1444	0.0118	0.1536	0.2188	0.0111	0.0015	0.0122	0.0092	0.0167	0.0031	0.0129	0.0191	0.1122	0.1511	0.0021	0.0021	0.0135	0.0137	0.0144	0.0115	0.0227	0.0122	0.0013
6	rs112075836	10576878	0.75	0.750298972197586	0.76	0.775138689739853	0.060991836038103	0.492281857575945	0.0026	0.003	0.017	0.1444	0.0118	0.1536	0.2188	0.0111	0.0015	0.0122	0.0092	0.0167	0.0031	0.0129	0.0191	0.1122	0.1511	0.0021	0.0021	0.0135	0.0137	0.0144	0.0115	0.0227	0.0122	0.0013
6	rs112957157	10584671	0.75	0.750298972197586	0.76	0.775138689739853	0.0764577322126963	0.500763224320013	0.0025	0.003	0.0168	0.1449	0.0119	0.1532	0.2182	0.0111	0.0015	0.012	0.0094	0.017	0.003	0.0131	0.0192	0.1127	0.1512	0.0021	0.0021	0.0136	0.0134	0.0142	0.0114	0.0229	0.0124	0.0013
6	rs71548508	10587056	0.75	0.750298972197586	0.76	0.775138689739853	0.0823990613042335	0.497612594724942	0.0025	0.003	0.0168	0.1449	0.0118	0.1533	0.2183	0.0111	0.0015	0.012	0.0093	0.017	0.003	0.013	0.0191	0.1127	0.1512	0.0021	0.0021	0.0136	0.0134	0.0142	0.0114	0.0229	0.0124	0.0013
6	rs36081241	10593463	0.75	0.750298972197586	0.76	0.775138689739853	0.113557718850629	0.527814555836405	0.0021	0.0036	0.0166	0.1449	0.0117	0.154	0.2184	0.0104	0.0016	0.012	0.0092	0.0184	0.0027	0.0128	0.0188	0.113	0.1527	0.0019	0.002	0.0134	0.0132	0.0133	0.0109	0.0221	0.0127	0.0012
6	rs79403763	10596347	0.75	0.750298972197586	0.76	0.775138689739853	0.122196531314632	0.561838622287762	0.0021	0.0036	0.0166	0.145	0.012	0.1539	0.2183	0.0103	0.0016	0.012	0.0091	0.0182	0.0027	0.0128	0.0188	0.1132	0.1528	0.0019	0.0019	0.0135	0.0132	0.0132	0.0109	0.0221	0.0127	0.0012
6	rs17576994	10599534	0.75	0.750298972197586	0.76	0.775138689739853	0.140010172606676	0.555639173350872	0.0021	0.0036	0.0165	0.1452	0.0119	0.1537	0.2178	0.0103	0.0016	0.0123	0.0089	0.018	0.0026	0.0127	0.0186	0.1146	0.153	0.0021	0.0017	0.0139	0.0131	0.0129	0.0108	0.022	0.0127	0.0014
6	rs7755748	10600880	0.75	0.750298972197586	0.76	0.775138689739853	0.13250680870898	0.554654453264285	0.002	0.0036	0.0161	0.1459	0.0119	0.1538	0.2175	0.0103	0.0016	0.012	0.0088	0.0181	0.0025	0.0127	0.0186	0.1154	0.154	0.002	0.0017	0.0138	0.013	0.0129	0.0108	0.0212	0.0124	0.0013
6	rs76344834	10601696	0.75	0.750298972197586	0.76	0.775138689739853	0.127991836588613	0.571452490706659	0.002	0.0036	0.0159	0.1463	0.0117	0.1539	0.2171	0.0106	0.0016	0.0121	0.0089	0.0179	0.0024	0.0126	0.0185	0.1158	0.1543	0.0021	0.0015	0.0137	0.0129	0.0127	0.0108	0.021	0.0124	0.0014
6	rs9393456	10602483	0.75	0.750298972197586	0.76	0.775138689739853	0.110956382040588	0.592226481577122	0.002	0.0036	0.0158	0.1465	0.0115	0.1539	0.2171	0.0109	0.0016	0.0121	0.0091	0.0178	0.0023	0.0126	0.0184	0.1161	0.1545	0.0021	0.0014	0.0137	0.0129	0.0126	0.0108	0.0208	0.0124	0.0014
6	rs73721317	10608093	0.75	0.750298972197586	0.76	0.775138689739853	0.109751491833966	0.622269637386568	0.0019	0.0035	0.0156	0.1471	0.0114	0.1544	0.2173	0.0108	0.0016	0.012	0.009	0.0177	0.0021	0.0123	0.0182	0.1167	0.1552	0.0021	0.0011	0.0136	0.013	0.0126	0.0106	0.0204	0.0123	0.0013
6	rs111777202	10614118	0.75	0.750298972197586	0.76	0.775138689739853	0.101388140206047	0.617214019456086	0.0019	0.0035	0.0156	0.1473	0.0113	0.1546	0.2174	0.0108	0.0016	0.012	0.009	0.0176	0.0021	0.0122	0.0181	0.1168	0.1555	0.0021	0.0011	0.0135	0.0129	0.0126	0.0105	0.0203	0.0122	0.0013
6	rs4449626	10624071	0.75	0.750298972197586	0.76	0.775138689739853	0.0948231644268241	0.622848039580166	0.0019	0.0034	0.0155	0.1476	0.0112	0.1549	0.2176	0.0106	0.0016	0.012	0.009	0.0176	0.002	0.0121	0.018	0.1171	0.156	0.002	0.0011	0.0133	0.0127	0.0126	0.0103	0.02	0.0121	0.0013
6	rs13210512	10628014	0.76	0.684441169424083	0.77	0.712611004068267	0.0582965471291594	0.546231660359522	0.0019	0.0031	0.0148	0.1492	0.0107	0.1567	0.2186	0.0102	0.0015	0.012	0.009	0.0173	0.0017	0.0111	0.0172	0.1188	0.1584	0.002	9e-04	0.0129	0.012	0.0126	0.0097	0.0184	0.0116	0.0013
6	rs4712802	10642259	0.76	0.684441169424083	0.77	0.712611004068267	0.0420057068276458	0.552545784052689	0.002	0.003	0.0145	0.1511	0.0101	0.1571	0.2193	0.01	0.0015	0.0125	0.009	0.0171	0.0015	0.0105	0.0169	0.12	0.1597	0.002	8e-04	0.0122	0.0117	0.0122	0.0094	0.0175	0.0111	0.0013
6	rs78593848	10648672	0.76	0.684441169424083	0.77	0.712611004068267	0.0644653752675538	0.643170888784072	0.002	0.0028	0.0143	0.1515	0.0091	0.1578	0.2207	0.0092	0.0015	0.0129	0.0087	0.0165	0.0016	0.0103	0.0163	0.1227	0.1613	0.0021	7e-04	0.0115	0.0109	0.0121	0.0089	0.0161	0.011	0.0014
6	rs62397698	10661364	0.76	0.684441169424083	0.77	0.712611004068267	0.058078598606914	0.630378716855373	0.002	0.0028	0.0142	0.1515	0.0091	0.1579	0.2207	0.0091	0.0015	0.0129	0.0087	0.0165	0.0016	0.0103	0.0163	0.1228	0.1613	0.0021	7e-04	0.0115	0.0109	0.0121	0.0089	0.016	0.011	0.0014
6	rs78932504	10661971	0.76	0.684441169424083	0.77	0.712611004068267	0.0576623783616714	0.629073813925657	0.002	0.0028	0.0142	0.1515	0.0091	0.1579	0.2207	0.0091	0.0015	0.0129	0.0087	0.0165	0.0016	0.0103	0.0163	0.1228	0.1613	0.0021	7e-04	0.0115	0.0109	0.0121	0.0089	0.0161	0.011	0.0014
6	rs116775074	10664968	0.76	0.684441169424083	0.77	0.712611004068267	0.05708659506742	0.627190072470587	0.002	0.0028	0.0142	0.1515	0.0091	0.1579	0.2207	0.0091	0.0015	0.0129	0.0087	0.0165	0.0016	0.0103	0.0163	0.1229	0.1614	0.0021	7e-04	0.0115	0.0109	0.0121	0.0089	0.016	0.011	0.0014
6	rs41271785	10671667	0.76	0.684441169424083	0.77	0.712611004068267	0.0563189293742314	0.622125056575376	0.002	0.0028	0.0142	0.1516	0.0091	0.1579	0.2208	0.0091	0.0015	0.0129	0.0087	0.0165	0.0016	0.0103	0.0163	0.1229	0.1614	0.0021	6e-04	0.0115	0.0109	0.0121	0.0088	0.016	0.011	0.0014
6	rs3737278	10671764	0.76	0.684441169424083	0.77	0.712611004068267	0.0562656294015369	0.621980483662419	0.002	0.0028	0.0142	0.1516	0.0091	0.1579	0.2208	0.0091	0.0015	0.0129	0.0087	0.0165	0.0016	0.0103	0.0163	0.1229	0.1614	0.0021	6e-04	0.0115	0.0109	0.0121	0.0088	0.016	0.011	0.0014
6	rs4712827	10686061	0.76	0.684441169424083	0.78	0.653412240020304	0.050424467874152	0.624294597119627	0.002	0.0028	0.0142	0.1516	0.0091	0.1581	0.2205	0.0091	0.0015	0.0129	0.0088	0.0165	0.0016	0.0103	0.0163	0.123	0.1614	0.0021	6e-04	0.0115	0.0109	0.0121	0.0088	0.016	0.011	0.0014
6	Affx-27417025	10687746	0.76	0.684441169424083	0.78	0.653412240020304	0.0532315184616098	0.633861544906245	0.002	0.0028	0.0142	0.1517	0.0091	0.1582	0.2206	0.0091	0.0015	0.0129	0.0088	0.0165	0.0016	0.0103	0.0163	0.123	0.1615	0.0021	6e-04	0.0115	0.0108	0.0118	0.0088	0.016	0.011	0.0014
6	rs73439094	10694725	0.76	0.684441169424083	0.78	0.653412240020304	0.0593024251012532	0.649005189130335	0.002	0.0028	0.0142	0.1517	0.009	0.1583	0.2207	0.0091	0.0015	0.0129	0.0087	0.0164	0.0017	0.0102	0.0161	0.123	0.1615	0.0021	6e-04	0.0114	0.0108	0.0118	0.0088	0.0159	0.011	0.0014
6	rs60333007	10694832	0.76	0.684441169424083	0.78	0.653412240020304	0.059504971910661	0.649297224047497	0.002	0.0028	0.0142	0.1517	0.009	0.1583	0.2207	0.0091	0.0015	0.0129	0.0087	0.0164	0.0017	0.0102	0.0161	0.1231	0.1615	0.0021	6e-04	0.0114	0.0108	0.0118	0.0088	0.0159	0.011	0.0014
6	rs77288568	10697296	0.76	0.684441169424083	0.78	0.653412240020304	0.0602825473039444	0.645503143873229	0.002	0.0028	0.0142	0.1517	0.009	0.1583	0.2208	0.0091	0.0015	0.013	0.0087	0.0164	0.0017	0.0102	0.0161	0.1231	0.1616	0.0021	6e-04	0.0114	0.0108	0.0118	0.0088	0.0159	0.011	0.0014
6	rs76251759	10700922	0.76	0.684441169424083	0.78	0.653412240020304	0.0605991823977443	0.642733809075924	0.002	0.0028	0.0141	0.1517	0.009	0.1584	0.2208	0.0091	0.0015	0.013	0.0087	0.0164	0.0017	0.0102	0.0161	0.1231	0.1616	0.0021	7e-04	0.0114	0.0108	0.0118	0.0088	0.0158	0.0109	0.0014
6	rs62621438	10702799	0.76	0.684441169424083	0.78	0.653412240020304	0.0607859511979033	0.644482541392374	0.002	0.0028	0.0141	0.1517	0.009	0.1584	0.2208	0.0091	0.0016	0.013	0.0087	0.0163	0.0018	0.0102	0.0161	0.1231	0.1616	0.0021	7e-04	0.0114	0.0108	0.0118	0.0088	0.0158	0.0109	0.0014
6	rs114979482	10702849	0.76	0.684441169424083	0.78	0.653412240020304	0.0606551731303889	0.644628318821894	0.002	0.0028	0.0141	0.1517	0.009	0.1584	0.2208	0.0091	0.0016	0.013	0.0087	0.0163	0.0018	0.0102	0.0161	0.1231	0.1616	0.0021	7e-04	0.0114	0.0108	0.0118	0.0088	0.0158	0.0109	0.0014
6	rs79900868	10705962	0.76	0.684441169424083	0.78	0.653412240020304	0.060692519286861	0.64856719373249	0.002	0.0028	0.0141	0.1517	0.009	0.1584	0.2209	0.0091	0.0016	0.013	0.0087	0.0163	0.0018	0.0102	0.016	0.1232	0.1616	0.0021	7e-04	0.0114	0.0108	0.0118	0.0087	0.0158	0.0109	0.0014
6	rs80283407	10708430	0.76	0.684441169424083	0.79	0.597486775499064	0.0597634210434934	0.656461536521281	0.002	0.0028	0.0141	0.1517	0.009	0.1585	0.2209	0.009	0.0016	0.013	0.0087	0.0163	0.0019	0.0101	0.016	0.1232	0.1616	0.0021	7e-04	0.0113	0.0108	0.0118	0.0087	0.0157	0.0109	0.0015
6	rs62397703	10722033	0.76	0.684441169424083	0.79	0.597486775499064	0.0571942617705704	0.672021350757585	0.002	0.0027	0.014	0.1516	0.0089	0.1586	0.2212	0.009	0.0017	0.0131	0.0087	0.016	0.0021	0.0101	0.0158	0.1235	0.1617	0.0022	7e-04	0.0111	0.0108	0.0118	0.0086	0.0156	0.0107	0.0015
6	rs1045911	10723449	0.75	0.750298972197586	0.79	0.597486775499064	0.041947424074389	0.645503143873229	0.0022	0.0027	0.0137	0.1513	0.0087	0.1592	0.2222	0.0089	0.0021	0.0134	0.0086	0.0152	0.0031	0.0097	0.0151	0.1244	0.1622	0.0024	9e-04	0.0103	0.0107	0.0118	0.0083	0.0149	0.0101	0.0018
6	rs1312013	10732533	0.75	0.750298972197586	0.79	0.597486775499064	0.0440355036416799	0.629363737668811	0.0024	0.0026	0.0134	0.1505	0.0082	0.1599	0.2228	0.0087	0.0024	0.0144	0.0078	0.0137	0.0036	0.0091	0.0144	0.1268	0.1639	0.0028	0.0011	0.0101	0.0109	0.0116	0.0078	0.0139	0.0094	0.0021
6	rs529124	10738813	0.75	0.750298972197586	0.79	0.597486775499064	0.0460225038937249	0.576416211671524	0.0022	0.0023	0.0133	0.1506	0.008	0.16	0.2228	0.0088	0.002	0.0141	0.0076	0.0135	0.0036	0.0089	0.0145	0.1281	0.1639	0.0029	0.001	0.0102	0.011	0.0119	0.0078	0.0139	0.0097	0.002
6	rs1233887	10739432	0.75	0.750298972197586	0.79	0.597486775499064	0.0432573569054551	0.577126162637676	0.0022	0.0023	0.0133	0.1507	0.008	0.1601	0.2222	0.0087	0.002	0.0141	0.0076	0.0135	0.0036	0.009	0.0145	0.1281	0.1641	0.003	0.0011	0.0102	0.011	0.0119	0.0079	0.014	0.0097	0.002
6	rs494723	10746227	0.75	0.750298972197586	0.79	0.597486775499064	0.0398437966074419	0.598378661492586	0.0024	0.0023	0.0133	0.1508	0.0082	0.1594	0.2218	0.0087	0.0022	0.0143	0.0076	0.0135	0.0035	0.0089	0.0143	0.1281	0.1641	0.0031	0.0011	0.0098	0.0111	0.0123	0.0078	0.014	0.0098	0.0021
6	rs78650738	10746644	0.75	0.750298972197586	0.79	0.597486775499064	0.04120916961389	0.596373958321356	0.0023	0.0023	0.0132	0.1508	0.0081	0.1595	0.2218	0.0087	0.0022	0.0143	0.0076	0.0134	0.0035	0.0089	0.0143	0.1282	0.1641	0.0031	0.0012	0.0098	0.0112	0.0123	0.0078	0.014	0.0098	0.0021
6	rs34500563	10747254	0.74	0.820062814253923	0.79	0.597486775499064	0.0415988906599085	0.592655209545446	0.0024	0.0023	0.0132	0.1508	0.008	0.1595	0.2219	0.0088	0.0023	0.0143	0.0076	0.0133	0.0035	0.0088	0.0143	0.1283	0.1642	0.0031	0.0012	0.0098	0.0112	0.0123	0.0077	0.0139	0.0097	0.0021
6	rs9689337	10747996	0.74	0.820062814253923	0.79	0.597486775499064	0.0415120685066647	0.590655115322368	0.0024	0.0022	0.0131	0.1508	0.0079	0.1596	0.222	0.0088	0.0023	0.0143	0.0076	0.0132	0.0035	0.0087	0.0143	0.1285	0.1643	0.0031	0.0012	0.0097	0.0113	0.0123	0.0076	0.0139	0.0097	0.0022
6	rs114523997	10755216	0.75	0.750298972197586	0.79	0.597486775499064	0.0454508910363299	0.546231660359522	0.0023	0.0022	0.0133	0.1501	0.0075	0.1588	0.2225	0.009	0.0022	0.0144	0.0075	0.013	0.0034	0.0085	0.0142	0.1295	0.1651	0.003	0.0013	0.0097	0.0117	0.0123	0.0074	0.0139	0.0097	0.0021
6	rs115698552	10757846	0.75	0.750298972197586	0.79	0.597486775499064	0.0455124530204947	0.532264863736401	0.0023	0.0022	0.0133	0.1498	0.0074	0.1585	0.2227	0.0091	0.0022	0.0144	0.0075	0.0129	0.0034	0.0084	0.0142	0.1298	0.1653	0.0029	0.0013	0.0097	0.0119	0.0123	0.0073	0.0139	0.0097	0.0021
6	rs561325	10758323	0.75	0.750298972197586	0.79	0.597486775499064	0.0431533288544973	0.528509301211214	0.0023	0.0022	0.0134	0.1498	0.0074	0.1585	0.2227	0.0091	0.0022	0.0144	0.0075	0.0129	0.0034	0.0084	0.0142	0.1299	0.1653	0.0029	0.0013	0.0097	0.0119	0.0123	0.0073	0.0139	0.0097	0.0021
6	rs9461131	10758846	0.75	0.750298972197586	0.79	0.597486775499064	0.0436751821519181	0.528648277683698	0.0023	0.0022	0.0133	0.1495	0.0074	0.1584	0.223	0.0091	0.002	0.0144	0.0075	0.0129	0.0032	0.0084	0.0142	0.1301	0.1657	0.0028	0.0013	0.0098	0.012	0.0123	0.0072	0.0139	0.0096	0.0021
6	rs115579639	10760086	0.75	0.750298972197586	0.79	0.597486775499064	0.0430198298653164	0.508455416393232	0.0023	0.0021	0.0133	0.1489	0.0073	0.1586	0.2234	0.009	0.002	0.0143	0.0075	0.0127	0.003	0.0082	0.0142	0.1305	0.1661	0.0028	0.0013	0.0098	0.0123	0.0123	0.0071	0.0138	0.0095	0.0021
6	rs478791	10775446	0.75	0.750298972197586	0.79	0.597486775499064	0.0343500482482628	0.453114997055582	0.0024	0.0018	0.0132	0.1469	0.0072	0.1596	0.2244	0.0089	0.0019	0.0141	0.0075	0.012	0.0025	0.0078	0.0143	0.1318	0.1674	0.0028	0.0012	0.01	0.0131	0.0122	0.0068	0.0137	0.0091	0.002
6	rs567083	10775600	0.75	0.750298972197586	0.79	0.597486775499064	0.0343373643858685	0.45244719715075	0.0024	0.0018	0.0132	0.1469	0.0072	0.1596	0.2244	0.0089	0.0019	0.0141	0.0075	0.012	0.0025	0.0078	0.0143	0.1318	0.1674	0.0028	0.0012	0.01	0.0131	0.0122	0.0068	0.0137	0.0091	0.002
6	rs73440133	10779802	0.75	0.750298972197586	0.79	0.597486775499064	0.0309247012604011	0.435573122464594	0.0024	0.002	0.0134	0.1469	0.0072	0.1595	0.2242	0.0089	0.0019	0.0141	0.0074	0.012	0.0026	0.0077	0.0143	0.1318	0.1678	0.0028	0.0012	0.0099	0.0131	0.0122	0.0067	0.0136	0.0091	0.002
6	rs531815	10790751	0.75	0.750298972197586	0.78	0.653412240020304	0.0297847448085531	0.398215160568717	0.0025	0.002	0.0136	0.1466	0.0071	0.1592	0.2243	0.0089	0.0019	0.0141	0.0073	0.012	0.0027	0.0076	0.0143	0.1316	0.1687	0.0028	0.0012	0.0098	0.0138	0.0123	0.0065	0.0133	0.0089	0.002
6	rs496996	10801242	0.74	0.820062814253923	0.78	0.653412240020304	0.0364482030471042	0.420180706623902	0.0025	0.0019	0.0134	0.1463	0.007	0.1595	0.2252	0.0088	0.0019	0.0141	0.0073	0.012	0.0027	0.0075	0.014	0.1323	0.1683	0.0028	0.0012	0.0098	0.0139	0.0122	0.0064	0.0128	0.0088	0.002
6	rs79126980	10810416	0.74	0.820062814253923	0.78	0.653412240020304	0.0412955569217085	0.433987584331705	0.0026	0.0019	0.0132	0.1461	0.007	0.1599	0.2256	0.0086	0.002	0.0141	0.0073	0.0118	0.0025	0.0074	0.0139	0.1323	0.1686	0.0028	0.0012	0.0098	0.014	0.0122	0.0064	0.0127	0.0088	0.0021
6	rs4379275	10811678	0.74	0.820062814253923	0.78	0.653412240020304	0.0408505571975941	0.435440935232717	0.0026	0.0019	0.0132	0.1461	0.007	0.1599	0.2257	0.0086	0.002	0.0141	0.0073	0.0118	0.0025	0.0074	0.0139	0.1323	0.1687	0.0028	0.0012	0.0097	0.014	0.0122	0.0063	0.0127	0.0088	0.0021
6	rs115681738	10817574	0.74	0.820062814253923	0.78	0.653412240020304	0.0403237526182723	0.428845307047867	0.0026	0.0019	0.0132	0.1462	0.007	0.16	0.2255	0.0086	0.002	0.014	0.0073	0.0117	0.0025	0.0073	0.0139	0.1324	0.1689	0.0028	0.0012	0.0097	0.014	0.0122	0.0063	0.0127	0.0087	0.0021
6	rs563480	10828970	0.74	0.820062814253923	0.78	0.653412240020304	0.0328266004176261	0.417564527203756	0.0026	0.0018	0.0133	0.1465	0.0071	0.1604	0.2252	0.0086	0.002	0.0139	0.0072	0.0116	0.0024	0.0073	0.014	0.1325	0.1695	0.0027	0.0011	0.0096	0.0141	0.0122	0.0061	0.0126	0.0085	0.002
6	rs518204	10829319	0.74	0.820062814253923	0.78	0.653412240020304	0.0322889505429322	0.419526246986788	0.0026	0.0018	0.0133	0.1465	0.0071	0.1604	0.2252	0.0086	0.002	0.0139	0.0072	0.0116	0.0024	0.0073	0.014	0.1325	0.1695	0.0027	0.0011	0.0096	0.0141	0.0123	0.0061	0.0126	0.0085	0.002
6	rs116660142	10830066	0.75	0.750298972197586	0.78	0.653412240020304	0.0319862311905518	0.412866600623244	0.0026	0.0018	0.0133	0.1465	0.0071	0.1604	0.2252	0.0086	0.002	0.0139	0.0072	0.0116	0.0024	0.0073	0.014	0.1324	0.1696	0.0027	0.0011	0.0096	0.0141	0.0122	0.0061	0.0126	0.0085	0.002
6	rs78766707	10834603	0.75	0.750298972197586	0.78	0.653412240020304	0.029911199977559	0.392549713161475	0.0026	0.0018	0.0133	0.1466	0.0071	0.1607	0.225	0.0085	0.002	0.0137	0.0072	0.0115	0.0024	0.0072	0.0143	0.1321	0.1698	0.0027	0.0011	0.0096	0.0141	0.0122	0.0061	0.0127	0.0085	0.002
6	rs78501510	10834641	0.75	0.750298972197586	0.78	0.653412240020304	0.029911199977559	0.392421213974657	0.0026	0.0018	0.0133	0.1466	0.0071	0.1607	0.225	0.0085	0.002	0.0137	0.0072	0.0115	0.0024	0.0072	0.0143	0.1321	0.1698	0.0027	0.0011	0.0096	0.0141	0.0122	0.0061	0.0127	0.0085	0.002
6	rs80228707	10837271	0.75	0.750298972197586	0.78	0.653412240020304	0.027910966605757	0.381796655269612	0.0026	0.0018	0.0133	0.1467	0.0071	0.1608	0.2249	0.0085	0.002	0.0136	0.0072	0.0115	0.0024	0.0072	0.0144	0.1319	0.1699	0.0027	0.0011	0.0096	0.0142	0.0122	0.006	0.0128	0.0085	0.002
6	rs693646	10838160	0.75	0.750298972197586	0.78	0.653412240020304	0.027118729576114	0.378994171821439	0.0026	0.0018	0.0133	0.1467	0.0071	0.1608	0.2249	0.0085	0.002	0.0136	0.0072	0.0115	0.0024	0.0072	0.0145	0.1319	0.1699	0.0027	0.0011	0.0096	0.0142	0.0122	0.006	0.0128	0.0085	0.002
6	rs76716766	10843282	0.75	0.750298972197586	0.78	0.653412240020304	0.027823355668505	0.374547617800034	0.0025	0.0018	0.0134	0.1467	0.007	0.1609	0.2248	0.0085	0.002	0.0135	0.0072	0.0115	0.0023	0.0072	0.0145	0.132	0.1702	0.0026	0.0011	0.0095	0.0143	0.0122	0.006	0.0128	0.0085	0.002
6	rs62395369	10848110	0.75	0.750298972197586	0.78	0.653412240020304	0.0250403649664569	0.343471944883084	0.0022	0.0014	0.0139	0.1473	0.0067	0.1619	0.2226	0.008	0.0016	0.0126	0.007	0.0101	0.0012	0.007	0.0141	0.1345	0.1763	0.0017	7e-04	0.0092	0.0158	0.0117	0.0051	0.0128	0.0079	0.0015
6	rs7757494	10850468	0.75	0.750298972197586	0.79	0.597486775499064	0.0263952424798668	0.344957788719271	0.0021	0.0014	0.0139	0.1473	0.0063	0.1626	0.2227	0.0079	0.0015	0.0127	0.007	0.0101	0.0011	0.007	0.014	0.135	0.1762	0.0016	7e-04	0.0092	0.0158	0.0115	0.0051	0.0128	0.0079	0.0014
6	rs11754011	10861551	0.75	0.750298972197586	0.79	0.597486775499064	0.0287642375698964	0.347562457504196	0.0021	0.0014	0.0139	0.1474	0.006	0.1629	0.2227	0.0079	0.0015	0.0127	0.007	0.0101	0.0011	0.007	0.0139	0.1352	0.1764	0.0016	7e-04	0.0092	0.0158	0.0114	0.0051	0.0128	0.0079	0.0014
6	rs3843518	10865383	0.75	0.750298972197586	0.79	0.597486775499064	0.0310190926158407	0.342235157200244	0.0021	0.0014	0.0139	0.1472	0.006	0.1629	0.2225	0.0079	0.0015	0.0127	0.007	0.0101	0.0011	0.007	0.0142	0.1354	0.1765	0.0016	7e-04	0.0093	0.0159	0.0114	0.0051	0.0128	0.0078	0.0014
6	rs3843519	10865872	0.75	0.750298972197586	0.78	0.653412240020304	0.0311847643169895	0.342235157200244	0.0021	0.0014	0.0139	0.1472	0.006	0.1629	0.2225	0.0079	0.0015	0.0127	0.007	0.0101	0.0011	0.007	0.0142	0.1354	0.1765	0.0016	7e-04	0.0093	0.0159	0.0114	0.0051	0.0128	0.0079	0.0014
6	rs184645809	10872864	0.75	0.750298972197586	0.79	0.597486775499064	0.034693747854546	0.339642107574967	0.0021	0.0014	0.0139	0.1473	0.006	0.1629	0.2224	0.0079	0.0015	0.0127	0.007	0.0101	0.0011	0.0069	0.0142	0.1354	0.1763	0.0016	7e-04	0.0092	0.0159	0.0114	0.0051	0.0128	0.0081	0.0014
6	rs73440491	10874852	0.75	0.750298972197586	0.79	0.597486775499064	0.0353236019435937	0.340629262954728	0.0021	0.0014	0.0139	0.1473	0.006	0.1629	0.2223	0.0079	0.0015	0.0127	0.007	0.0101	0.0011	0.0069	0.0142	0.1354	0.1763	0.0016	7e-04	0.0092	0.0159	0.0114	0.0051	0.0128	0.0081	0.0014
6	rs12201787	10875903	0.75	0.750298972197586	0.79	0.597486775499064	0.0360268867073517	0.340382396347649	0.0021	0.0014	0.0139	0.1473	0.006	0.1629	0.2223	0.0079	0.0015	0.0127	0.0069	0.0101	0.0011	0.0069	0.0142	0.1354	0.1763	0.0016	7e-04	0.0092	0.0159	0.0114	0.0051	0.0128	0.0081	0.0014
6	Affx-27439904	10877971	0.75	0.750298972197586	0.79	0.597486775499064	0.0359351764017306	0.337916585079668	0.0021	0.0014	0.0139	0.1473	0.0059	0.1629	0.2222	0.0079	0.0015	0.0127	0.0069	0.0101	0.0011	0.0069	0.0142	0.1354	0.1764	0.0016	7e-04	0.0092	0.0159	0.0114	0.0051	0.0128	0.0081	0.0014
6	rs16870749	10887147	0.75	0.750298972197586	0.79	0.597486775499064	0.0358697683614445	0.300856207541521	0.002	0.0013	0.014	0.1479	0.0056	0.1632	0.2208	0.008	0.0015	0.0129	0.0068	0.0104	0.0011	0.0067	0.0141	0.136	0.177	0.0016	7e-04	0.0092	0.0161	0.0112	0.005	0.0128	0.0078	0.0014
6	rs9368446	10892220	0.75	0.750298972197586	0.79	0.597486775499064	0.0355050106124001	0.300856207541521	0.002	0.0013	0.0141	0.1482	0.0055	0.1632	0.2201	0.008	0.0015	0.013	0.0067	0.0106	0.0011	0.0066	0.0142	0.1361	0.1773	0.0017	7e-04	0.0092	0.0162	0.0112	0.0051	0.0128	0.0076	0.0014
6	rs6456746	10894381	0.75	0.750298972197586	0.79	0.597486775499064	0.0360924934517613	0.284569635300239	0.002	0.0013	0.0141	0.1483	0.0054	0.1631	0.2198	0.0081	0.0015	0.013	0.0067	0.0106	0.0011	0.0065	0.0143	0.1365	0.1771	0.0017	7e-04	0.0092	0.0163	0.0111	0.0051	0.0128	0.0076	0.0014
6	rs72823314	10897153	0.75	0.750298972197586	0.79	0.597486775499064	0.0381130680555567	0.246667283478896	0.0019	0.0013	0.0142	0.1487	0.0053	0.163	0.2199	0.0082	0.0014	0.0129	0.0066	0.0107	0.0011	0.0064	0.0146	0.1371	0.1756	0.0017	7e-04	0.0095	0.017	0.0111	0.005	0.0127	0.0075	0.0013
6	rs2153157	10897488	0.75	0.750298972197586	0.79	0.597486775499064	0.039242442649584	0.248908903717352	0.0018	0.0013	0.0142	0.1488	0.0053	0.1629	0.2202	0.0082	0.0013	0.0129	0.0066	0.0107	0.001	0.0064	0.0146	0.1372	0.1754	0.0016	6e-04	0.0096	0.0171	0.0111	0.005	0.0127	0.0075	0.0013
6	rs9467852	10899254	0.75	0.750298972197586	0.79	0.597486775499064	0.0370999456814959	0.222335677756069	0.0018	0.0013	0.0142	0.1486	0.0052	0.1629	0.2198	0.0082	0.0011	0.0129	0.0066	0.0108	0.001	0.0063	0.0148	0.1373	0.1754	0.0015	6e-04	0.0096	0.0174	0.0112	0.0049	0.0128	0.0075	0.0013
6	rs75582390	10904781	0.75	0.750298972197586	0.79	0.597486775499064	0.029911199977559	0.167522000082148	0.0017	0.0012	0.0143	0.1484	0.0051	0.1633	0.219	0.0085	0.001	0.0126	0.0064	0.0108	9e-04	0.0062	0.0151	0.138	0.1744	0.0014	6e-04	0.0098	0.0179	0.0114	0.0047	0.0133	0.0075	0.0013
6	rs10484890	10906046	0.76	0.684441169424083	0.79	0.597486775499064	0.0269579404252395	0.14817249413562	0.0017	0.0012	0.0144	0.1482	0.0051	0.1635	0.2186	0.0087	0.001	0.0125	0.0063	0.0108	9e-04	0.0061	0.0153	0.1384	0.1738	0.0013	6e-04	0.0098	0.0183	0.0115	0.0046	0.0136	0.0076	0.0012
6	rs13192148	10922552	0.76	0.684441169424083	0.79	0.597486775499064	0.0184923085813378	0.0829347456538004	0.0015	0.0012	0.0144	0.1481	0.0051	0.1636	0.2179	0.0092	8e-04	0.0115	0.0058	0.011	8e-04	0.0058	0.016	0.1395	0.1723	9e-04	5e-04	0.0099	0.0195	0.0121	0.0042	0.0149	0.0076	0.0011
6	rs16870814	10922956	0.76	0.684441169424083	0.79	0.597486775499064	0.018297368677582	0.0808342760944891	0.0015	0.0012	0.0144	0.148	0.0051	0.1635	0.2178	0.0092	8e-04	0.0115	0.0058	0.011	8e-04	0.0058	0.016	0.1395	0.1723	9e-04	5e-04	0.0099	0.0195	0.0121	0.0042	0.015	0.0076	0.0011
6	rs1767777	10925803	0.76	0.684441169424083	0.79	0.597486775499064	0.0201414261440012	0.0737283500334822	0.0015	0.0012	0.0145	0.1479	0.0049	0.1633	0.218	0.0092	8e-04	0.0115	0.0057	0.011	8e-04	0.0056	0.0162	0.1402	0.1721	9e-04	5e-04	0.0098	0.0196	0.0119	0.004	0.0152	0.0076	0.0011
6	rs12154143	10926412	0.76	0.684441169424083	0.79	0.597486775499064	0.0202718818009369	0.0732976358894361	0.0015	0.0012	0.0145	0.1478	0.0049	0.1633	0.2181	0.0092	8e-04	0.0114	0.0057	0.011	8e-04	0.0056	0.0162	0.1402	0.1721	9e-04	5e-04	0.0098	0.0196	0.0119	0.004	0.0153	0.0076	0.0011
6	rs3798751	10942964	0.76	0.684441169424083	0.79	0.597486775499064	0.0282854941700157	0.0630081124065204	0.0015	0.0011	0.0145	0.1471	0.0048	0.1627	0.2183	0.0093	7e-04	0.0111	0.0057	0.0111	7e-04	0.0055	0.0165	0.1412	0.1722	9e-04	5e-04	0.01	0.0198	0.0119	0.004	0.0156	0.0076	0.001
6	rs78402280	10952316	0.77	0.622422290089237	0.79	0.597486775499064	0.0340339301519108	0.052758440569807	0.0014	0.0011	0.014	0.1467	0.0048	0.163	0.2179	0.0095	5e-04	0.0109	0.0052	0.0111	7e-04	0.0055	0.0169	0.1413	0.1724	7e-04	5e-04	0.0099	0.0201	0.0123	0.0041	0.0163	0.0077	5e-04
6	rs9368497	10952637	0.77	0.622422290089237	0.79	0.597486775499064	0.0338577931190363	0.0520741171203467	0.0014	0.0011	0.014	0.1467	0.0048	0.163	0.2179	0.0096	5e-04	0.0109	0.0052	0.0111	7e-04	0.0055	0.017	0.1413	0.1724	7e-04	5e-04	0.0099	0.0201	0.0123	0.0041	0.0164	0.0077	5e-04
6	rs1225746	10955408	0.77	0.622422290089237	0.8	0.544775224122235	0.0325569986301925	0.0469181924348077	0.0014	0.0011	0.0141	0.1465	0.0047	0.1627	0.2177	0.0095	5e-04	0.0108	0.0052	0.0112	8e-04	0.0055	0.0171	0.1414	0.1725	7e-04	6e-04	0.0099	0.0201	0.0124	0.0042	0.0165	0.0077	5e-04
6	rs76148083	10958329	0.77	0.622422290089237	0.8	0.544775224122235	0.035726161766169	0.0441115188441802	0.0013	0.0011	0.0142	0.1458	0.0046	0.1623	0.2183	0.0094	5e-04	0.0109	0.0052	0.0112	8e-04	0.0055	0.0171	0.1419	0.1722	7e-04	7e-04	0.0098	0.02	0.0125	0.0042	0.0167	0.0077	5e-04
6	rs114884516	10962637	0.77	0.622422290089237	0.81	0.49521423796015	0.0389233693836245	0.042283217594939	0.0013	0.0011	0.0144	0.1453	0.0045	0.1621	0.2186	0.0094	5e-04	0.011	0.0052	0.0112	8e-04	0.0055	0.0172	0.1422	0.172	7e-04	7e-04	0.0098	0.02	0.0126	0.0043	0.0168	0.0077	4e-04
6	rs1150561	10963847	0.77	0.622422290089237	0.81	0.49521423796015	0.0394515021946291	0.042113585892031	0.0013	0.0011	0.0144	0.1453	0.0045	0.162	0.2187	0.0094	5e-04	0.011	0.0052	0.0112	8e-04	0.0055	0.0172	0.1422	0.172	7e-04	7e-04	0.0097	0.02	0.0126	0.0043	0.0168	0.0077	4e-04
6	rs115084361	10964015	0.77	0.622422290089237	0.81	0.49521423796015	0.0394794346374724	0.042113585892031	0.0013	0.0011	0.0144	0.1453	0.0045	0.162	0.2187	0.0094	5e-04	0.011	0.0052	0.0112	8e-04	0.0055	0.0172	0.1422	0.172	7e-04	7e-04	0.0097	0.02	0.0126	0.0043	0.0168	0.0077	4e-04
6	rs116699560	10965616	0.77	0.622422290089237	0.82	0.448736318624531	0.0398297400565309	0.0418878846418231	0.0013	0.0011	0.0144	0.1452	0.0045	0.162	0.2187	0.0094	5e-04	0.011	0.0052	0.0112	8e-04	0.0055	0.0172	0.1423	0.1719	6e-04	7e-04	0.0097	0.02	0.0126	0.0043	0.0169	0.0077	4e-04
6	rs77138068	10968240	0.77	0.622422290089237	0.82	0.448736318624531	0.0400127415673552	0.0417752375034905	0.0013	0.0011	0.0144	0.1452	0.0045	0.162	0.2187	0.0094	5e-04	0.011	0.0052	0.0112	8e-04	0.0055	0.0172	0.1423	0.1719	6e-04	7e-04	0.0097	0.02	0.0126	0.0043	0.0169	0.0077	4e-04
6	rs4713103	10969141	0.77	0.622422290089237	0.81	0.49521423796015	0.0401680400956331	0.0417189648434239	0.0013	0.0011	0.0144	0.1452	0.0045	0.162	0.2187	0.0094	5e-04	0.011	0.0052	0.0112	8e-04	0.0055	0.0172	0.1423	0.1719	6e-04	7e-04	0.0097	0.02	0.0126	0.0043	0.0169	0.0077	4e-04
6	rs17606561	10982359	0.77	0.622422290089237	0.81	0.49521423796015	0.0550139949253171	0.0396058611667945	0.0013	0.0012	0.0147	0.1447	0.0043	0.1614	0.2188	0.0095	5e-04	0.0114	0.0049	0.011	8e-04	0.0056	0.0171	0.1425	0.1723	8e-04	7e-04	0.0095	0.0196	0.0132	0.0045	0.017	0.0078	4e-04
6	rs3734398	10982973	0.77	0.622422290089237	0.81	0.49521423796015	0.0603197415390526	0.039221999549062	0.0012	0.0012	0.0148	0.1445	0.0042	0.1613	0.2189	0.0095	4e-04	0.0114	0.005	0.0109	8e-04	0.0056	0.0171	0.1426	0.1724	8e-04	7e-04	0.0095	0.0197	0.0133	0.0045	0.017	0.0078	4e-04
6	rs12195587	10989942	0.77	0.622422290089237	0.81	0.49521423796015	0.06442651413485	0.0387853668883745	0.0012	0.0012	0.0148	0.1442	0.0042	0.1613	0.2191	0.0095	4e-04	0.0114	0.005	0.0108	8e-04	0.0055	0.0171	0.1427	0.1724	8e-04	7e-04	0.0095	0.0197	0.0133	0.0045	0.017	0.0078	3e-04
6	rs2236212	10995015	0.77	0.622422290089237	0.81	0.49521423796015	0.0683285922292296	0.0386765537187849	0.0012	0.0012	0.0148	0.144	0.0042	0.1613	0.2192	0.0095	4e-04	0.0114	0.005	0.0108	8e-04	0.0054	0.0171	0.1428	0.1724	8e-04	8e-04	0.0095	0.0197	0.0133	0.0045	0.017	0.0079	3e-04
6	rs115456811	10997712	0.77	0.622422290089237	0.81	0.49521423796015	0.069894777891312	0.038242683594239	0.0012	0.0012	0.0148	0.144	0.0042	0.1612	0.2192	0.0095	4e-04	0.0114	0.005	0.0108	8e-04	0.0054	0.0171	0.1429	0.1724	9e-04	8e-04	0.0095	0.0197	0.0134	0.0045	0.017	0.0079	3e-04
6	rs17764592	11003144	0.77	0.622422290089237	0.83	0.405269641990714	0.0773296545097356	0.0369011486099333	0.0013	0.0012	0.0148	0.1439	0.0042	0.1609	0.2193	0.0095	4e-04	0.0115	0.005	0.0107	8e-04	0.0053	0.0171	0.143	0.1724	0.001	8e-04	0.0095	0.0198	0.0135	0.0045	0.017	0.0079	3e-04
6	rs976081	11003875	0.77	0.622422290089237	0.84	0.364737902801441	0.077001936445817	0.0369011486099333	0.0013	0.0012	0.0148	0.1439	0.0042	0.1609	0.2193	0.0095	4e-04	0.0115	0.005	0.0107	8e-04	0.0053	0.0171	0.143	0.1724	0.001	8e-04	0.0095	0.0198	0.0135	0.0045	0.017	0.0079	3e-04
6	rs2295602	11005842	0.77	0.622422290089237	0.84	0.364737902801441	0.0763491900200454	0.0392767337028858	0.0013	0.0012	0.0146	0.1439	0.0043	0.1608	0.2193	0.0095	4e-04	0.0115	0.005	0.0107	8e-04	0.0055	0.0171	0.143	0.1724	0.001	8e-04	0.0095	0.0198	0.0135	0.0045	0.017	0.0079	3e-04
6	rs3798713	11008622	0.77	0.622422290089237	0.84	0.364737902801441	0.0765663739229358	0.0389488455233696	0.0013	0.0012	0.0146	0.1439	0.0043	0.1607	0.2193	0.0095	4e-04	0.0115	0.005	0.0107	8e-04	0.0055	0.0171	0.143	0.1726	0.001	8e-04	0.0095	0.0198	0.0135	0.0045	0.017	0.0079	3e-04
6	rs7765206	11026917	0.77	0.622422290089237	0.84	0.364737902801441	0.0745405371143949	0.0371143329247355	0.0013	0.0012	0.0147	0.1437	0.0043	0.1606	0.219	0.0095	4e-04	0.0115	0.005	0.0108	9e-04	0.0055	0.0172	0.1432	0.1725	0.001	8e-04	0.0095	0.0198	0.0135	0.0045	0.0172	0.0079	3e-04
6	rs16870899	11040389	0.77	0.622422290089237	0.88	0.230271256315472	0.0727177846855311	0.0339755053583509	0.0012	0.0012	0.0148	0.1435	0.0043	0.1603	0.2186	0.0094	4e-04	0.0115	0.005	0.0109	9e-04	0.0055	0.0173	0.1435	0.1723	0.001	8e-04	0.0095	0.0198	0.0134	0.0046	0.0174	0.0079	3e-04
6	rs3798722	11040423	0.77	0.622422290089237	0.87	0.259919603286658	0.0727808772382761	0.0339755053583509	0.0012	0.0012	0.0148	0.1435	0.0043	0.1603	0.2186	0.0094	4e-04	0.0115	0.005	0.0109	9e-04	0.0055	0.0173	0.1435	0.1723	0.001	8e-04	0.0095	0.0198	0.0134	0.0046	0.0174	0.0079	3e-04
6	rs9393903	11042909	0.77	0.622422290089237	0.87	0.259919603286658	0.0726547276300641	0.0337707680328617	0.0012	0.0012	0.0148	0.1434	0.0043	0.1602	0.2186	0.0094	4e-04	0.0115	0.005	0.0109	9e-04	0.0055	0.0173	0.1436	0.1723	0.001	8e-04	0.0096	0.0198	0.0134	0.0046	0.0174	0.0079	3e-04
6	rs116791572	11045014	0.77	0.622422290089237	0.87	0.259919603286658	0.0717756528046792	0.0337707680328617	0.0012	0.0012	0.0148	0.1434	0.0043	0.1602	0.2186	0.0094	4e-04	0.0115	0.0051	0.0109	0.001	0.0055	0.0173	0.1436	0.1723	0.001	8e-04	0.0096	0.0198	0.0134	0.0046	0.0174	0.0079	3e-04
6	rs114014229	11045242	0.77	0.622422290089237	0.87	0.259919603286658	0.0715049655132359	0.0337707680328617	0.0012	0.0012	0.0148	0.1434	0.0043	0.1602	0.2186	0.0094	4e-04	0.0115	0.0051	0.0109	0.001	0.0055	0.0173	0.1436	0.1723	0.001	8e-04	0.0096	0.0198	0.0134	0.0046	0.0174	0.0079	3e-04
6	rs72823402	11067011	0.77	0.622422290089237	0.87	0.259919603286658	0.0705937204596448	0.0330586696625765	0.0012	0.0012	0.0149	0.1432	0.0043	0.1601	0.2184	0.0094	4e-04	0.0115	0.0051	0.0109	0.001	0.0056	0.0173	0.1439	0.1723	0.001	8e-04	0.0096	0.0198	0.0134	0.0046	0.0174	0.0079	4e-04
6	rs4711171	11074347	0.77	0.622422290089237	0.87	0.259919603286658	0.0714218108109934	0.0331599704354993	0.0012	0.0012	0.015	0.1431	0.0043	0.16	0.2184	0.0094	5e-04	0.0115	0.0051	0.0109	0.0011	0.0056	0.0173	0.1439	0.1723	0.001	8e-04	0.0096	0.0197	0.0134	0.0046	0.0174	0.0079	4e-04
6	rs1321535	11076026	0.77	0.622422290089237	0.87	0.259919603286658	0.0529240417777565	0.0333629998883935	0.0012	0.0012	0.0153	0.1431	0.0043	0.1606	0.2184	0.0092	5e-04	0.0115	0.0051	0.011	0.0011	0.0053	0.0169	0.1446	0.1725	0.001	8e-04	0.0096	0.0198	0.0132	0.0041	0.0172	0.0075	4e-04
6	rs75088848	11079549	0.77	0.622422290089237	0.87	0.259919603286658	0.052261932464049	0.0333629998883935	0.0012	0.0012	0.0153	0.143	0.0043	0.1605	0.2184	0.0092	5e-04	0.0115	0.0051	0.011	0.0011	0.0053	0.0169	0.1447	0.1725	0.001	8e-04	0.0096	0.0198	0.0132	0.0041	0.0172	0.0075	4e-04
6	rs111434016	11084585	0.77	0.622422290089237	0.87	0.259919603286658	0.0521436837917787	0.033312189063451	0.0012	0.0012	0.0153	0.143	0.0043	0.1605	0.2183	0.0092	5e-04	0.0115	0.0051	0.011	0.0011	0.0053	0.0169	0.1448	0.1724	0.001	8e-04	0.0096	0.0199	0.0132	0.0041	0.0172	0.0076	4e-04
6	rs12529941	11086144	0.77	0.622422290089237	0.86	0.29215087580064	0.0572122193455661	0.0323034698908389	0.0013	0.0012	0.0154	0.1423	0.0045	0.1595	0.2172	0.0091	6e-04	0.0116	0.0053	0.011	0.0011	0.0055	0.0171	0.1464	0.1715	0.001	8e-04	0.0097	0.0201	0.0131	0.0042	0.0173	0.0077	5e-04
6	rs12660775	11088903	0.77	0.622422290089237	0.86	0.29215087580064	0.0583875190732569	0.0264639067913455	0.0013	0.0013	0.0157	0.1407	0.0046	0.1588	0.2167	0.0091	7e-04	0.0118	0.0053	0.0111	0.0013	0.0055	0.0174	0.147	0.1708	0.001	9e-04	0.0099	0.0211	0.0128	0.0046	0.0176	0.0076	6e-04
6	rs12207051	11089184	0.77	0.622422290089237	0.86	0.29215087580064	0.0531630871304094	0.0273374958803479	0.0013	0.0013	0.0158	0.1404	0.0046	0.1587	0.2165	0.0091	7e-04	0.0118	0.0052	0.0112	0.0013	0.0055	0.0174	0.1472	0.1707	9e-04	9e-04	0.01	0.0213	0.0128	0.0047	0.0178	0.0074	6e-04
6	rs9468404	11092858	0.77	0.622422290089237	0.86	0.29215087580064	0.0629420518452148	0.014868401034638	0.0014	0.0014	0.0163	0.1367	0.0045	0.1576	0.2139	0.0092	9e-04	0.0118	0.005	0.0127	0.0017	0.0054	0.0178	0.1494	0.1698	9e-04	0.001	0.0103	0.0232	0.0125	0.0053	0.0187	0.0069	8e-04
6	rs55893495	11104251	0.77	0.622422290089237	0.86	0.29215087580064	0.0633830784319477	0.0152851274436684	0.0014	0.0014	0.0163	0.1367	0.0045	0.1576	0.2139	0.0092	9e-04	0.0118	0.005	0.0127	0.0017	0.0054	0.0178	0.1494	0.1698	9e-04	0.001	0.0104	0.0232	0.0125	0.0053	0.0187	0.0069	8e-04
6	rs55899211	11105361	0.77	0.622422290089237	0.86	0.29215087580064	0.0685306853321679	0.0144574109197485	0.0014	0.0014	0.0163	0.1367	0.0044	0.1577	0.2139	0.0092	9e-04	0.0118	0.005	0.0124	0.0017	0.0054	0.0178	0.1495	0.1698	9e-04	0.001	0.0104	0.0233	0.0125	0.0053	0.0187	0.0068	8e-04
6	rs76843344	11105763	0.77	0.622422290089237	0.86	0.29215087580064	0.0687129024867339	0.0141193108034926	0.0014	0.0014	0.0163	0.1367	0.0044	0.1577	0.2139	0.0092	9e-04	0.0118	0.005	0.0124	0.0017	0.0054	0.0178	0.1495	0.1698	9e-04	0.001	0.0104	0.0233	0.0125	0.0053	0.0187	0.0068	8e-04
6	rs76973921	11109727	0.77	0.622422290089237	0.86	0.29215087580064	0.0676243335459699	0.0160639782731499	0.0014	0.0014	0.0163	0.1366	0.0044	0.1576	0.2139	0.0092	9e-04	0.0118	0.005	0.0124	0.0017	0.0053	0.0178	0.1495	0.1699	9e-04	0.001	0.0104	0.0233	0.0126	0.0053	0.0187	0.0068	8e-04
6	rs2224653	11122023	0.77	0.622422290089237	0.86	0.29215087580064	0.0680060536926843	0.0152501814833402	0.0014	0.0014	0.0164	0.1366	0.0044	0.1576	0.2136	0.0092	9e-04	0.0118	0.005	0.0125	0.0017	0.0052	0.0178	0.1496	0.17	9e-04	0.001	0.0105	0.0234	0.0126	0.0053	0.0185	0.0068	8e-04
6	rs115243166	11123560	0.77	0.622422290089237	0.86	0.29215087580064	0.0677848866254474	0.0153551385752214	0.0014	0.0014	0.0163	0.1365	0.0044	0.1576	0.2136	0.0092	9e-04	0.0118	0.005	0.0125	0.0017	0.0052	0.0178	0.1496	0.17	9e-04	0.001	0.0105	0.0234	0.0127	0.0053	0.0185	0.0068	8e-04
6	rs72825143	11131136	0.77	0.622422290089237	0.86	0.29215087580064	0.0675441503414339	0.0157430382817303	0.0014	0.0014	0.0163	0.1365	0.0044	0.1576	0.2136	0.0092	9e-04	0.0118	0.005	0.0125	0.0017	0.0052	0.0178	0.1496	0.17	9e-04	0.001	0.0105	0.0234	0.0127	0.0053	0.0185	0.0068	8e-04
6	rs72825167	11144293	0.77	0.622422290089237	0.86	0.29215087580064	0.0677648038761482	0.015672154040168	0.0014	0.0014	0.0164	0.1358	0.0045	0.1577	0.213	0.0093	9e-04	0.0119	0.0049	0.0125	0.0017	0.0052	0.0179	0.1497	0.1703	9e-04	0.001	0.0106	0.0237	0.0128	0.0053	0.0185	0.0067	8e-04
6	rs75136218	11146095	0.77	0.622422290089237	0.86	0.29215087580064	0.0682680402954358	0.0163158138668585	0.0014	0.0014	0.0165	0.1355	0.0045	0.1576	0.2127	0.0093	9e-04	0.012	0.0049	0.0126	0.0017	0.0051	0.0179	0.1497	0.1705	8e-04	0.001	0.0106	0.0239	0.0129	0.0053	0.0186	0.0066	9e-04
6	rs114871807	11155008	0.77	0.622422290089237	0.86	0.29215087580064	0.0728650558699525	0.0146964572522112	0.0014	0.0014	0.0166	0.1347	0.0046	0.1576	0.2119	0.0095	9e-04	0.0122	0.0049	0.0126	0.0018	0.0051	0.018	0.1497	0.1708	8e-04	0.0011	0.0108	0.0243	0.0131	0.0053	0.0186	0.0065	9e-04
6	rs114204336	11158187	0.77	0.622422290089237	0.86	0.29215087580064	0.0736467027695217	0.0127750063988314	0.0014	0.0014	0.0166	0.1347	0.0046	0.1576	0.2119	0.0095	9e-04	0.0122	0.0049	0.0126	0.0018	0.0051	0.018	0.1497	0.1709	8e-04	0.0011	0.0108	0.0243	0.0131	0.0053	0.0186	0.0065	9e-04
6	rs1570377	11170245	0.77	0.622422290089237	0.86	0.29215087580064	0.0753122434144784	0.0123000889687837	0.0014	0.0014	0.0166	0.1345	0.0046	0.1575	0.2117	0.0095	9e-04	0.0122	0.0049	0.0126	0.0018	0.0051	0.018	0.1497	0.1709	8e-04	0.0011	0.0109	0.0244	0.0132	0.0054	0.0186	0.0065	9e-04
6	rs62398275	11176025	0.77	0.622422290089237	0.86	0.29215087580064	0.0721306318381013	0.0110187519350854	0.0014	0.0014	0.0168	0.1344	0.0046	0.1575	0.2117	0.0095	9e-04	0.0122	0.0049	0.0126	0.0018	0.0051	0.018	0.1497	0.1708	8e-04	0.0011	0.0109	0.0244	0.0132	0.0054	0.0187	0.0064	9e-04
6	rs12206639	11177069	0.77	0.622422290089237	0.88	0.230271256315472	0.0668054025926087	0.0101189868557896	0.0014	0.0015	0.017	0.1342	0.0046	0.1574	0.2117	0.0094	9e-04	0.0122	0.0049	0.0127	0.0019	0.0051	0.0181	0.1496	0.1708	8e-04	0.0012	0.0108	0.0245	0.0131	0.0054	0.0189	0.0061	0.001
6	rs75328561	11180912	0.77	0.622422290089237	0.87	0.259919603286658	0.0666265106143302	0.0101189868557896	0.0014	0.0015	0.017	0.1342	0.0046	0.1574	0.2117	0.0094	9e-04	0.0122	0.0049	0.0127	0.0019	0.0051	0.0181	0.1496	0.1708	8e-04	0.0012	0.0108	0.0245	0.0131	0.0054	0.0189	0.0061	0.001
6	rs1570372	11184090	0.77	0.622422290089237	0.87	0.259919603286658	0.0667457370300664	0.00838567625813978	0.0014	0.0015	0.0171	0.1341	0.0046	0.1574	0.2117	0.0093	0.001	0.0122	0.0049	0.0127	0.0019	0.0051	0.0181	0.1496	0.1708	8e-04	0.0012	0.0108	0.0245	0.013	0.0054	0.0189	0.006	0.001
6	rs1050775	11185533	0.77	0.622422290089237	0.87	0.259919603286658	0.0627318426823181	0.0084114672849878	0.0014	0.0015	0.0174	0.1338	0.0046	0.1573	0.2116	0.0093	9e-04	0.0122	0.0048	0.0128	0.0018	0.0051	0.0181	0.1496	0.1712	8e-04	0.0012	0.0108	0.0245	0.013	0.0054	0.0189	0.006	0.001
6	rs13214661	11186221	0.77	0.622422290089237	0.87	0.259919603286658	0.0629037975275355	0.00936728350879615	0.0014	0.0015	0.0175	0.1338	0.0046	0.157	0.2117	0.0093	9e-04	0.0121	0.0048	0.0128	0.0018	0.0051	0.0181	0.1496	0.1711	8e-04	0.0012	0.0108	0.0245	0.0129	0.0054	0.019	0.006	0.001
6	rs35719173	11190215	0.78	0.56417027826485	0.87	0.259919603286658	0.0398016371936823	0.0132915793851038	0.0015	0.0018	0.0179	0.1323	0.0047	0.1572	0.2104	0.0095	9e-04	0.0115	0.005	0.0129	0.0018	0.0055	0.0182	0.1502	0.1702	9e-04	0.0013	0.0111	0.0251	0.0129	0.0059	0.0193	0.006	0.001
6	rs941982	11190626	0.78	0.56417027826485	0.87	0.259919603286658	0.0371401085742306	0.0140186605367931	0.0016	0.0019	0.018	0.132	0.0047	0.1572	0.2101	0.0095	9e-04	0.0113	0.0051	0.013	0.0018	0.0055	0.0182	0.1503	0.17	9e-04	0.0014	0.0111	0.0253	0.0129	0.006	0.0193	0.006	0.001
6	rs34044517	11191434	0.78	0.56417027826485	0.87	0.259919603286658	0.0365275785182266	0.0131939373645986	0.0016	0.0019	0.018	0.1319	0.0047	0.1572	0.2101	0.0095	9e-04	0.0113	0.0051	0.013	0.0018	0.0056	0.0182	0.1503	0.1699	9e-04	0.0014	0.0111	0.0253	0.0129	0.006	0.0193	0.0059	0.001
6	rs16871074	11193860	0.78	0.56417027826485	0.86	0.29215087580064	0.0371267176002084	0.00997753407502322	0.0016	0.002	0.0182	0.1314	0.0048	0.1572	0.2096	0.0095	0.001	0.0111	0.0052	0.0131	0.0018	0.0057	0.0182	0.1505	0.1696	9e-04	0.0014	0.0112	0.0255	0.013	0.006	0.0194	0.006	0.0011
6	rs10947009	11198498	0.78	0.56417027826485	0.85	0.32706018639722	0.0348857232036558	0.0101758538103005	0.0017	0.002	0.0183	0.1314	0.0048	0.1571	0.2094	0.0096	0.001	0.011	0.0052	0.0133	0.0019	0.0057	0.0182	0.1502	0.1696	9e-04	0.0015	0.0112	0.0256	0.013	0.0061	0.0195	0.006	0.0011
6	rs34801872	11210568	0.78	0.56417027826485	0.85	0.32706018639722	0.034071756779314	0.00815540662371612	0.0018	0.0021	0.0184	0.1311	0.0049	0.1571	0.2095	0.0096	0.001	0.0107	0.0052	0.0133	0.0022	0.0058	0.0184	0.1497	0.1687	0.001	0.0017	0.0114	0.0259	0.0131	0.0061	0.0195	0.006	0.0012
6	rs3798742	11211894	0.78	0.56417027826485	0.85	0.32706018639722	0.0439903529569131	0.00802891816174692	0.0018	0.0021	0.0184	0.1309	0.0045	0.1571	0.2096	0.0097	0.001	0.0106	0.0052	0.0133	0.0023	0.0058	0.0184	0.1495	0.1687	0.001	0.0017	0.0114	0.0259	0.0131	0.0061	0.0195	0.0063	0.0012
6	rs6937575	11213347	0.78	0.56417027826485	0.85	0.32706018639722	0.0425768725640106	0.00854103871621972	0.0018	0.0021	0.0184	0.1309	0.0046	0.1572	0.2095	0.0098	0.0011	0.0106	0.0052	0.0133	0.0022	0.0058	0.0184	0.1498	0.1686	0.001	0.0018	0.0113	0.0258	0.013	0.0061	0.0195	0.0063	0.0012
6	rs3734404	11213832	0.79	0.509607847349147	0.85	0.32706018639722	0.0432573569054551	0.0108709810997111	0.0018	0.0021	0.0184	0.1306	0.0046	0.1569	0.2098	0.0097	0.0011	0.0107	0.0052	0.0132	0.0023	0.0059	0.0184	0.1503	0.168	0.0012	0.0018	0.0112	0.0257	0.013	0.0061	0.0195	0.0063	0.0012
6	rs9295823	11214216	0.79	0.509607847349147	0.85	0.32706018639722	0.0443978473781297	0.0126792967297635	0.0018	0.0021	0.0186	0.1302	0.0047	0.1564	0.2099	0.0096	0.0011	0.0109	0.0052	0.0132	0.0023	0.006	0.0186	0.1512	0.1676	0.0013	0.0018	0.0111	0.0256	0.0129	0.0062	0.0193	0.0061	0.0012
6	rs1009667	11214705	0.79	0.509607847349147	0.84	0.364737902801441	0.0529752050036465	0.00885619889445047	0.0018	0.0021	0.0189	0.1296	0.0048	0.156	0.2097	0.0097	0.0011	0.011	0.0054	0.0134	0.0024	0.0063	0.0187	0.1517	0.1667	0.0014	0.0019	0.0112	0.0257	0.0128	0.0064	0.0191	0.0061	0.0012
6	rs114970457	11217264	0.8	0.458652199356866	0.84	0.364737902801441	0.0852558634117956	0.0112873007321108	0.002	0.002	0.0192	0.1287	0.0048	0.1552	0.2087	0.0098	0.001	0.0114	0.0055	0.0138	0.0031	0.0066	0.019	0.1531	0.164	0.0015	0.0017	0.0112	0.0254	0.0132	0.0066	0.0201	0.0062	0.0011
6	rs2018334	11217843	0.8	0.458652199356866	0.84	0.364737902801441	0.0908655195338897	0.010989116418805	0.002	0.002	0.0194	0.1286	0.0048	0.1551	0.2087	0.0098	0.001	0.0114	0.0055	0.0139	0.0031	0.0066	0.0191	0.1532	0.1639	0.0015	0.0017	0.0112	0.0254	0.0132	0.0066	0.0202	0.0061	0.0011
6	rs943008	11220172	0.8	0.458652199356866	0.84	0.364737902801441	0.0886994606543486	0.0252455647325569	0.0021	0.0021	0.0194	0.1285	0.0048	0.1549	0.2085	0.0098	0.001	0.0114	0.0055	0.0139	0.0031	0.0066	0.0192	0.1535	0.1636	0.0015	0.0017	0.0111	0.0254	0.0132	0.0066	0.0203	0.0061	0.0011
6	rs17496379	11221930	0.8	0.458652199356866	0.84	0.364737902801441	0.0922789902828764	0.0351637452472248	0.0021	0.0021	0.0194	0.1284	0.0048	0.1549	0.2084	0.0098	0.001	0.0115	0.0056	0.014	0.0032	0.0066	0.0192	0.1536	0.1634	0.0015	0.0018	0.0111	0.0253	0.0132	0.0065	0.0203	0.0061	0.0011
6	rs73437357	11224677	0.8	0.458652199356866	0.85	0.32706018639722	0.101024823912523	0.0242729941931404	0.0022	0.0021	0.0194	0.1282	0.0049	0.1547	0.2082	0.0098	0.001	0.0115	0.0056	0.014	0.0032	0.0066	0.0193	0.1539	0.1631	0.0015	0.0018	0.011	0.0253	0.0131	0.0065	0.0204	0.0061	0.0012
6	rs6457131	11227328	0.8	0.458652199356866	0.85	0.32706018639722	0.1238650761482	0.0152501814833402	0.0024	0.0021	0.0196	0.1278	0.005	0.1542	0.2078	0.0097	0.001	0.0117	0.0056	0.0142	0.0033	0.0068	0.0195	0.1545	0.1624	0.0015	0.0019	0.0108	0.0252	0.0131	0.0065	0.0207	0.0062	0.0012
6	rs9348836	11227987	0.8	0.458652199356866	0.85	0.32706018639722	0.133919819563139	0.0185150433574703	0.0024	0.0021	0.0196	0.1276	0.005	0.154	0.2076	0.0097	0.001	0.0118	0.0057	0.0143	0.0034	0.0069	0.0195	0.1547	0.1621	0.0016	0.0019	0.0108	0.0252	0.0131	0.0065	0.0208	0.0062	0.0012
6	rs16871124	11231112	0.8	0.458652199356866	0.85	0.32706018639722	0.138810574046185	0.0227633017649062	0.0025	0.0022	0.0196	0.1271	0.005	0.1534	0.208	0.0097	0.001	0.0119	0.0058	0.0144	0.0033	0.007	0.0197	0.1549	0.1617	0.0016	0.0019	0.0108	0.025	0.0132	0.0066	0.0209	0.0062	0.0012
6	rs116469335	11232462	0.8	0.458652199356866	0.85	0.32706018639722	0.138464475483302	0.0261454331419271	0.0025	0.0022	0.0196	0.1271	0.005	0.1533	0.2081	0.0097	0.001	0.0119	0.0058	0.0145	0.0033	0.007	0.0197	0.1549	0.1616	0.0016	0.0019	0.0108	0.025	0.0132	0.0066	0.0209	0.0062	0.0012
6	rs72827152	11233801	0.8	0.458652199356866	0.85	0.32706018639722	0.134197334889055	0.0280834937104366	0.0025	0.0022	0.0196	0.1272	0.0051	0.1531	0.2081	0.0097	0.001	0.0119	0.0058	0.0145	0.0033	0.007	0.0197	0.1548	0.1616	0.0016	0.0019	0.0108	0.025	0.0132	0.0066	0.0209	0.0062	0.0012
6	rs115424165	11234014	0.8	0.458652199356866	0.85	0.32706018639722	0.131773170442771	0.0282714654507171	0.0025	0.0022	0.0196	0.1271	0.0051	0.1531	0.2081	0.0097	0.001	0.0119	0.0058	0.0145	0.0033	0.007	0.0197	0.1547	0.1617	0.0016	0.0019	0.0108	0.025	0.0132	0.0066	0.0209	0.0062	0.0012
6	rs9380152	11234035	0.8	0.458652199356866	0.85	0.32706018639722	0.131895272844354	0.0282244174042036	0.0025	0.0022	0.0196	0.1271	0.0051	0.1531	0.2081	0.0097	0.001	0.0119	0.0058	0.0145	0.0033	0.007	0.0197	0.1547	0.1617	0.0016	0.0019	0.0108	0.025	0.0132	0.0066	0.0209	0.0062	0.0012
6	rs35210001	11236410	0.81	0.411214762386647	0.85	0.32706018639722	0.313135248946689	0.0237068472391065	0.0036	0.0025	0.0209	0.125	0.0056	0.1499	0.2045	0.0102	0.0012	0.0126	0.0069	0.0165	0.0033	0.0083	0.0205	0.1568	0.1548	0.0022	0.002	0.0111	0.0258	0.0136	0.007	0.0215	0.0063	0.0017
6	rs74870387	11236469	0.81	0.411214762386647	0.85	0.32706018639722	0.300617506962699	0.0356337917797721	0.0037	0.0025	0.0209	0.125	0.0056	0.1499	0.2044	0.0102	0.0012	0.0126	0.0069	0.0166	0.0033	0.0083	0.0205	0.1567	0.1545	0.0022	0.002	0.0111	0.0259	0.0136	0.0071	0.0216	0.0063	0.0017
6	rs72827163	11236781	0.81	0.411214762386647	0.85	0.32706018639722	0.331645752838693	0.0296517909980585	0.0039	0.0026	0.0211	0.1249	0.0056	0.1499	0.2035	0.0102	0.0013	0.0127	0.0069	0.0168	0.0032	0.0083	0.0207	0.1567	0.1534	0.0023	0.0021	0.011	0.0261	0.0136	0.0071	0.0218	0.0065	0.0018
6	rs72827164	11237042	0.82	0.36720095628419	0.85	0.32706018639722	0.389928630279632	0.0288389034516095	0.004	0.0027	0.0214	0.1247	0.0057	0.1501	0.203	0.0102	0.0014	0.0128	0.007	0.017	0.0032	0.0084	0.0208	0.157	0.152	0.0023	0.0021	0.0109	0.0264	0.0136	0.0071	0.0221	0.0066	0.0019
6	rs55813531	11238023	0.81	0.411214762386647	0.85	0.32706018639722	0.717965888903465	0.0329575116390723	0.0048	0.003	0.0218	0.1244	0.0058	0.1497	0.1995	0.0104	0.0016	0.0131	0.0073	0.0181	0.0029	0.0086	0.0216	0.1572	0.1482	0.0026	0.0023	0.0106	0.0275	0.0137	0.0072	0.0229	0.0071	0.0022
6	rs34369764	11238292	0.82	0.36720095628419	0.84	0.364737902801441	0.711643168966806	0.0491941152509978	0.0049	0.003	0.022	0.1242	0.0059	0.1498	0.199	0.0105	0.0017	0.0131	0.0072	0.0183	0.0029	0.0087	0.0215	0.1573	0.1477	0.0027	0.0023	0.0105	0.0278	0.0137	0.0072	0.023	0.0072	0.0022
6	rs6457160	11239024	0.81	0.411214762386647	0.84	0.364737902801441	0.8900966595968	0.0131614704382217	0.0051	0.0031	0.0222	0.1238	0.006	0.1499	0.1981	0.0106	0.0018	0.0131	0.0071	0.0188	0.0028	0.0088	0.0213	0.1574	0.1468	0.0028	0.0025	0.0103	0.0281	0.0137	0.0073	0.0232	0.0074	0.0024
6	rs9461574	11239518	0.82	0.36720095628419	0.84	0.364737902801441	0.842559354862436	0.0175290598208466	0.0051	0.0031	0.0222	0.1236	0.006	0.15	0.1981	0.0107	0.0018	0.0131	0.0071	0.0187	0.0028	0.0088	0.0212	0.1573	0.1469	0.0028	0.0025	0.0104	0.0284	0.0137	0.0074	0.0231	0.0074	0.0024
6	rs2327389	11241958	0.82	0.36720095628419	0.83	0.405269641990714	0.701431016050823	0.0209314623950504	0.005	0.0031	0.0223	0.123	0.006	0.1495	0.1982	0.0106	0.0018	0.013	0.0071	0.0188	0.0027	0.0087	0.0214	0.156	0.1481	0.0031	0.0027	0.0101	0.0287	0.0136	0.0073	0.0231	0.0078	0.0026
6	rs12209631	11242203	0.82	0.36720095628419	0.83	0.405269641990714	0.682224164102442	0.021838138548968	0.0049	0.0031	0.0223	0.123	0.006	0.1497	0.1982	0.0106	0.0018	0.013	0.0071	0.0188	0.0027	0.0087	0.0215	0.156	0.1479	0.0031	0.0027	0.01	0.0286	0.0136	0.0073	0.0231	0.0078	0.0027
6	rs9348837	11242686	0.82	0.36720095628419	0.83	0.405269641990714	0.735047822049806	0.0160639782731499	0.0049	0.0032	0.0223	0.1229	0.0059	0.1499	0.1982	0.0105	0.0018	0.0129	0.0076	0.0189	0.0028	0.0087	0.0216	0.1561	0.1474	0.0034	0.0028	0.0099	0.0285	0.0136	0.0074	0.0231	0.0076	0.0027
6	rs767231	11243136	0.82	0.36720095628419	0.83	0.405269641990714	0.669745209361251	0.0213412895040986	0.0049	0.0032	0.0223	0.1232	0.006	0.1494	0.1978	0.0107	0.0018	0.0128	0.0076	0.019	0.0028	0.0087	0.0216	0.156	0.1476	0.0034	0.0028	0.0099	0.0281	0.0136	0.0076	0.023	0.0075	0.0027
6	rs943009	11243891	0.82	0.36720095628419	0.83	0.405269641990714	0.599545836042671	0.0390034073936742	0.0049	0.0032	0.0223	0.1233	0.0061	0.1494	0.1974	0.0107	0.0018	0.0128	0.0077	0.019	0.0028	0.0087	0.0217	0.1557	0.1477	0.0035	0.0028	0.0098	0.0282	0.0137	0.0077	0.023	0.0076	0.0027
6	rs6908326	11247387	0.83	0.326509998324372	0.83	0.405269641990714	0.50928561595267	0.0423398292037379	0.005	0.0034	0.0225	0.1239	0.0065	0.1488	0.1941	0.0112	0.002	0.0127	0.008	0.0195	0.0029	0.009	0.0221	0.1536	0.1483	0.0038	0.0027	0.0099	0.0284	0.0139	0.0082	0.0233	0.0078	0.0028
6	rs10947067	11253990	0.83	0.326509998324372	0.82	0.448736318624531	0.367993322944768	0.0964663948641865	0.005	0.0034	0.0226	0.1236	0.0067	0.1485	0.1929	0.0108	0.002	0.0126	0.0079	0.0195	0.0029	0.0091	0.0224	0.1529	0.1487	0.0038	0.0028	0.0097	0.0282	0.0141	0.0083	0.0237	0.0082	0.0036
6	rs56768988	11255657	0.83	0.326509998324372	0.82	0.448736318624531	0.359379051931816	0.120930346404373	0.0053	0.0034	0.023	0.1235	0.0068	0.1488	0.1928	0.0108	0.0021	0.0125	0.008	0.0193	0.0029	0.0092	0.0226	0.1514	0.1485	0.0037	0.0029	0.0097	0.0281	0.0143	0.0083	0.0237	0.0083	0.0038
6	rs6457202	11255770	0.83	0.326509998324372	0.82	0.448736318624531	0.382269013979669	0.146575137116279	0.0053	0.0034	0.0229	0.1231	0.0069	0.1488	0.1929	0.0108	0.0021	0.0125	0.0079	0.0193	0.0029	0.0093	0.0231	0.1511	0.1485	0.0037	0.003	0.0097	0.0281	0.0142	0.0083	0.0238	0.0083	0.0039
6	rs9380171	11255897	0.83	0.326509998324372	0.82	0.448736318624531	0.353623591557169	0.164580858810211	0.0054	0.0034	0.0231	0.1232	0.0068	0.1489	0.1923	0.011	0.0022	0.0125	0.0078	0.0194	0.003	0.0093	0.0231	0.1507	0.1482	0.0039	0.003	0.0097	0.0282	0.0143	0.0083	0.0238	0.0084	0.004
6	rs7755978	11261297	0.86	0.223270892544248	0.82	0.448736318624531	0.248005234083979	0.298716375635655	0.0049	0.0031	0.024	0.1241	0.0068	0.1522	0.1873	0.0102	0.0026	0.0118	0.0072	0.0182	0.0038	0.009	0.0233	0.1465	0.1519	0.0043	0.003	0.0091	0.0275	0.015	0.0086	0.026	0.0086	0.0042
6	rs73361013	11265465	0.86	0.223270892544248	0.82	0.448736318624531	0.242372059708267	0.271326131684675	0.0049	0.0031	0.0242	0.1242	0.0069	0.1528	0.1864	0.0101	0.0029	0.0118	0.0071	0.018	0.0038	0.009	0.0233	0.1458	0.1525	0.0043	0.0031	0.009	0.0277	0.0151	0.0085	0.0261	0.0087	0.0041
6	rs16871166	11266765	0.86	0.223270892544248	0.82	0.448736318624531	0.233736698787681	0.264091538497001	0.0049	0.0031	0.0242	0.1242	0.0069	0.1527	0.1864	0.0101	0.0029	0.0118	0.0071	0.018	0.0038	0.009	0.0233	0.1458	0.1528	0.0043	0.0031	0.009	0.0275	0.0151	0.0085	0.0261	0.0087	0.0041
6	rs80204096	11266984	0.86	0.223270892544248	0.82	0.448736318624531	0.234034523834752	0.272133711812303	0.0049	0.0031	0.0242	0.1242	0.0069	0.1527	0.1863	0.0101	0.0029	0.0118	0.0071	0.018	0.0038	0.009	0.0233	0.1458	0.1529	0.0043	0.0031	0.009	0.0275	0.0151	0.0085	0.0261	0.0087	0.0041
6	rs17497433	11267435	0.86	0.223270892544248	0.82	0.448736318624531	0.233991964538172	0.265235822258844	0.0049	0.0031	0.0242	0.1242	0.0069	0.1526	0.1863	0.0101	0.0029	0.0118	0.0071	0.018	0.0038	0.009	0.0233	0.1457	0.1529	0.0043	0.0031	0.009	0.0275	0.0152	0.0085	0.0261	0.0087	0.0041
6	rs4713333	11270884	0.86	0.223270892544248	0.82	0.448736318624531	0.235398684605054	0.257371845568379	0.0049	0.0031	0.0242	0.1242	0.0069	0.1524	0.1861	0.01	0.0029	0.0118	0.0071	0.018	0.0038	0.009	0.0233	0.1457	0.1533	0.0042	0.0031	0.009	0.0274	0.0152	0.0085	0.0261	0.009	0.0041
6	rs6926762	11271231	0.86	0.223270892544248	0.81	0.49521423796015	0.236724400192417	0.272018297766819	0.0049	0.0031	0.0242	0.1242	0.0069	0.1524	0.1861	0.01	0.0029	0.0118	0.0071	0.018	0.0038	0.009	0.0233	0.1457	0.1533	0.0042	0.0031	0.009	0.0274	0.0152	0.0085	0.0261	0.009	0.0041
6	rs72827179	11271736	0.86	0.223270892544248	0.81	0.49521423796015	0.242762763125888	0.283984731142961	0.0049	0.0031	0.0242	0.1242	0.0069	0.1524	0.186	0.01	0.0029	0.0118	0.0071	0.0179	0.0038	0.009	0.0233	0.1456	0.1533	0.0042	0.0031	0.009	0.0274	0.0152	0.0086	0.0261	0.009	0.0041
6	rs115673849	11277356	0.86	0.223270892544248	0.81	0.49521423796015	0.252998122553371	0.32043950100801	0.0049	0.0031	0.0242	0.1244	0.0069	0.1525	0.1859	0.0099	0.0029	0.0119	0.0071	0.0179	0.0038	0.009	0.0233	0.1455	0.1534	0.0042	0.0031	0.0089	0.0273	0.0152	0.0086	0.0261	0.009	0.0041
6	rs1018374	11277906	0.86	0.223270892544248	0.81	0.49521423796015	0.253042550624231	0.322259952932859	0.0049	0.0031	0.0242	0.1244	0.0069	0.1525	0.1859	0.0099	0.0029	0.0119	0.0071	0.0179	0.0038	0.009	0.0233	0.1455	0.1534	0.0042	0.0031	0.0089	0.0273	0.0152	0.0086	0.0261	0.009	0.0041
6	rs77796917	11288922	0.86	0.223270892544248	0.81	0.49521423796015	0.352086285660613	0.349053368000104	0.0055	0.0028	0.0242	0.1253	0.0069	0.1537	0.1849	0.0096	0.003	0.0119	0.0069	0.0173	0.0039	0.0089	0.0228	0.1435	0.1547	0.0042	0.003	0.0089	0.0277	0.0151	0.0088	0.0261	0.009	0.0045
6	rs6933123	11289034	0.86	0.223270892544248	0.81	0.49521423796015	0.350869497116434	0.342606058162097	0.0055	0.0028	0.0242	0.1254	0.0069	0.1537	0.1849	0.0096	0.003	0.0119	0.0069	0.0173	0.0039	0.0089	0.0228	0.1435	0.1547	0.0042	0.003	0.0089	0.0277	0.0151	0.0088	0.0262	0.009	0.0045
6	rs115493357	11296040	0.86	0.223270892544248	0.81	0.49521423796015	0.428787894593614	0.39512213763821	0.0056	0.0027	0.0242	0.1253	0.0069	0.154	0.1852	0.0095	0.003	0.0119	0.0068	0.0171	0.0039	0.0088	0.023	0.1434	0.1545	0.0041	0.003	0.0087	0.0277	0.0152	0.0088	0.0263	0.009	0.0045
6	rs2142742	11296124	0.86	0.223270892544248	0.81	0.49521423796015	0.429197494523798	0.394735978039587	0.0056	0.0027	0.0242	0.1253	0.0069	0.154	0.1852	0.0095	0.003	0.0119	0.0068	0.0171	0.0039	0.0088	0.023	0.1434	0.1545	0.0041	0.003	0.0087	0.0277	0.0152	0.0088	0.0263	0.009	0.0045
6	rs4713379	11305230	0.86	0.223270892544248	0.82	0.448736318624531	0.510367652781767	0.395508401479869	0.0056	0.0023	0.0242	0.1252	0.0069	0.1541	0.1855	0.0095	0.003	0.0119	0.0068	0.017	0.0039	0.0088	0.023	0.1435	0.1544	0.0041	0.003	0.0087	0.0277	0.0152	0.0088	0.0263	0.009	0.0045
6	rs4437462	11310419	0.86	0.223270892544248	0.82	0.448736318624531	0.536208307140606	0.408572907230881	0.0056	0.0023	0.0242	0.1253	0.0069	0.1541	0.1857	0.0093	0.003	0.0118	0.0068	0.017	0.0039	0.0088	0.0231	0.1434	0.1547	0.0041	0.003	0.0087	0.0277	0.0152	0.0088	0.0263	0.009	0.0043
6	rs4713395	11311851	0.86	0.223270892544248	0.82	0.448736318624531	0.551368518986027	0.398473212365151	0.0056	0.0023	0.0242	0.1253	0.007	0.1541	0.1857	0.0092	0.003	0.0118	0.0068	0.017	0.0039	0.0088	0.0231	0.1435	0.1547	0.0041	0.003	0.0087	0.0277	0.0152	0.0089	0.0264	0.009	0.0043
6	rs6918500	11314553	0.86	0.223270892544248	0.82	0.448736318624531	0.548136057818067	0.369483949663843	0.0056	0.0023	0.0242	0.1253	0.007	0.154	0.1857	0.0093	0.003	0.0119	0.0068	0.0169	0.0039	0.0088	0.0232	0.1434	0.1548	0.0041	0.003	0.0087	0.0278	0.0152	0.0089	0.0264	0.009	0.0043
6	rs79231131	11314769	0.86	0.223270892544248	0.82	0.448736318624531	0.548992777211924	0.372646469071057	0.0056	0.0023	0.0242	0.1253	0.007	0.154	0.1856	0.0093	0.003	0.0119	0.0068	0.0169	0.0039	0.0088	0.0232	0.1434	0.1548	0.0041	0.003	0.0087	0.0278	0.0152	0.0089	0.0264	0.009	0.0043
6	rs36062337	11315277	0.86	0.223270892544248	0.82	0.448736318624531	0.550642085507205	0.393963971887036	0.0056	0.0023	0.0242	0.1253	0.007	0.154	0.1856	0.0093	0.003	0.0119	0.0068	0.0169	0.0039	0.0088	0.0232	0.1434	0.1548	0.0041	0.003	0.0087	0.0278	0.0152	0.0089	0.0264	0.009	0.0043
6	rs73362879	11317071	0.86	0.223270892544248	0.82	0.448736318624531	0.545569683457347	0.439543715181825	0.0056	0.0023	0.0242	0.1256	0.007	0.1537	0.1856	0.0094	0.003	0.0119	0.0068	0.0169	0.0039	0.0088	0.0231	0.1434	0.1548	0.004	0.003	0.0087	0.0278	0.0152	0.0089	0.0264	0.009	0.0042
6	rs72832919	11317723	0.86	0.223270892544248	0.82	0.448736318624531	0.547543313696034	0.47178269885563	0.0056	0.0023	0.0242	0.1256	0.007	0.1537	0.1856	0.0094	0.003	0.0119	0.0068	0.0169	0.0039	0.0088	0.0231	0.1434	0.1548	0.004	0.003	0.0087	0.0278	0.0152	0.0089	0.0264	0.009	0.0042
6	rs80241654	11318560	0.86	0.223270892544248	0.82	0.448736318624531	0.549124636136049	0.501723116668054	0.0056	0.0023	0.0242	0.1256	0.007	0.1537	0.1856	0.0094	0.003	0.0119	0.0068	0.0169	0.0039	0.0088	0.0231	0.1434	0.1548	0.004	0.003	0.0087	0.0278	0.0152	0.0089	0.0263	0.009	0.0042
6	rs12110566	11322090	0.86	0.223270892544248	0.82	0.448736318624531	0.515282392764752	0.466659740392153	0.0055	0.0023	0.0241	0.1256	0.007	0.1538	0.1854	0.0096	0.003	0.0119	0.0067	0.0169	0.0039	0.0088	0.0231	0.1433	0.1548	0.004	0.003	0.0087	0.028	0.0152	0.009	0.0263	0.0089	0.0042
6	rs9295940	11323902	0.86	0.223270892544248	0.82	0.448736318624531	0.493813932299374	0.498707890579933	0.0055	0.0024	0.0241	0.1257	0.0071	0.154	0.185	0.0096	0.0029	0.0119	0.0067	0.0168	0.0039	0.0088	0.023	0.1435	0.1548	0.004	0.003	0.0087	0.0279	0.0152	0.0091	0.0262	0.0089	0.0042
6	rs17499316	11326631	0.86	0.223270892544248	0.8	0.544775224122235	0.47186580132449	0.547493053602256	0.0054	0.0024	0.024	0.1259	0.0071	0.1542	0.1848	0.0096	0.0029	0.0119	0.0067	0.0168	0.0039	0.0088	0.023	0.1435	0.1548	0.004	0.0031	0.0087	0.0279	0.0152	0.0092	0.0261	0.0089	0.0042
6	rs45449792	11328897	0.86	0.223270892544248	0.81	0.49521423796015	0.447829612514005	0.500077873694875	0.0054	0.0024	0.024	0.126	0.0072	0.1543	0.1846	0.0096	0.0029	0.0119	0.0067	0.0168	0.0039	0.0088	0.023	0.1436	0.1547	0.004	0.0031	0.0086	0.0279	0.0152	0.0093	0.0261	0.009	0.0042
6	rs11756263	11332333	0.86	0.223270892544248	0.81	0.49521423796015	0.182154892971646	0.35428594056616	0.0045	0.0024	0.0237	0.1305	0.0087	0.1527	0.1797	0.0106	0.0025	0.0123	0.0072	0.0163	0.0038	0.0081	0.0221	0.147	0.1543	0.004	0.0025	0.0095	0.028	0.0144	0.0103	0.0255	0.009	0.0034
6	rs4713432	11333684	0.85	0.254661707966279	0.81	0.49521423796015	0.11467594897929	0.58139029756892	0.0042	0.0025	0.0242	0.1333	0.0093	0.1518	0.1788	0.0109	0.0024	0.0123	0.0073	0.0163	0.0037	0.0078	0.0214	0.1485	0.1536	0.0041	0.0022	0.0097	0.0271	0.0141	0.0101	0.0253	0.009	0.003
6	rs115506471	11334294	0.85	0.254661707966279	0.81	0.49521423796015	0.101882515327659	0.587372771059601	0.0041	0.0025	0.0241	0.1338	0.0093	0.152	0.1789	0.0109	0.0024	0.0124	0.0073	0.0162	0.0037	0.0078	0.0213	0.1485	0.1535	0.0041	0.0022	0.0098	0.0271	0.0141	0.01	0.0251	0.009	0.003
6	rs56709901	11338582	0.85	0.254661707966279	0.81	0.49521423796015	0.0937062658539246	0.564944640805452	0.0041	0.0025	0.0241	0.1341	0.0093	0.1521	0.179	0.0109	0.0024	0.0124	0.0073	0.0162	0.0037	0.0077	0.0212	0.1485	0.1535	0.0041	0.0021	0.0098	0.0271	0.014	0.0099	0.025	0.0089	0.0029
6	rs2064112	11339769	0.85	0.254661707966279	0.81	0.49521423796015	0.0896821154299553	0.505017722189386	0.0041	0.0025	0.0241	0.1342	0.0093	0.1522	0.1791	0.0109	0.0024	0.0124	0.0072	0.0162	0.0037	0.0077	0.0212	0.1485	0.1535	0.0041	0.0021	0.0098	0.0271	0.014	0.0099	0.025	0.0089	0.0029
6	rs62395341	11345774	0.85	0.254661707966279	0.8	0.544775224122235	0.0809263350722467	0.489281274638219	0.0041	0.0025	0.0241	0.1348	0.0093	0.1525	0.1792	0.0109	0.0024	0.0124	0.0073	0.0162	0.0038	0.0076	0.021	0.1485	0.1532	0.0041	0.0021	0.01	0.027	0.0139	0.0098	0.0248	0.0088	0.0029
6	rs2950	11350265	0.85	0.254661707966279	0.8	0.544775224122235	0.0738376510674263	0.408442986638036	0.0041	0.0025	0.0241	0.1353	0.0093	0.1528	0.1793	0.0109	0.0024	0.0124	0.0073	0.0161	0.0038	0.0075	0.0209	0.1485	0.153	0.0041	0.0021	0.0101	0.0269	0.0139	0.0097	0.0246	0.0086	0.0029
6	rs6905278	11352094	0.85	0.254661707966279	0.8	0.544775224122235	0.0696900680769439	0.328472098675182	0.0041	0.0025	0.0241	0.1354	0.0093	0.1528	0.1794	0.0109	0.0024	0.0124	0.0073	0.0161	0.0039	0.0075	0.0209	0.1485	0.153	0.0041	0.0021	0.0102	0.0269	0.0138	0.0097	0.0245	0.0086	0.0029
6	rs6935281	11356849	0.82	0.36720095628419	0.8	0.544775224122235	0.0118576829826066	0.16978921223035	0.0033	0.0028	0.024	0.1389	0.0099	0.1543	0.1803	0.0105	0.0019	0.0123	0.0074	0.0157	0.003	0.0077	0.0196	0.1465	0.1567	0.0041	0.0017	0.0101	0.0257	0.013	0.0094	0.0234	0.0086	0.0027
6	rs12201617	11360214	0.81	0.411214762386647	0.8	0.544775224122235	0.00457245061156215	0.0936794640491989	0.0031	0.0029	0.0235	0.1384	0.0102	0.155	0.1799	0.0104	0.0016	0.0126	0.0073	0.0159	0.0027	0.0078	0.0188	0.1451	0.1585	0.004	0.0019	0.012	0.0255	0.0131	0.0096	0.0228	0.0087	0.0025
6	rs1012503	11365119	0.81	0.411214762386647	0.8	0.544775224122235	0.00471251771050203	0.0842965206494787	0.0031	0.0029	0.0234	0.1384	0.0102	0.155	0.1799	0.0104	0.0016	0.0126	0.0073	0.0159	0.0027	0.0078	0.0188	0.145	0.1588	0.004	0.0019	0.0121	0.0254	0.0132	0.0096	0.0227	0.0087	0.0025
6	rs79808042	11377382	0.81	0.411214762386647	0.79	0.597486775499064	0.00502092645953194	0.0686987256224412	0.0031	0.0029	0.0234	0.1387	0.0103	0.1552	0.1797	0.0103	0.0015	0.0127	0.0073	0.016	0.0027	0.0077	0.0187	0.1447	0.1589	0.004	0.002	0.0124	0.0254	0.0132	0.0095	0.0227	0.0088	0.0024
6	rs4403261	11391921	0.81	0.411214762386647	0.79	0.597486775499064	0.00541221965528751	0.0463271606423536	0.0031	0.0029	0.0234	0.139	0.0103	0.1552	0.1797	0.0104	0.0015	0.0127	0.0071	0.016	0.0027	0.0078	0.0186	0.1445	0.1591	0.0039	0.002	0.0124	0.0254	0.0131	0.0095	0.0227	0.0088	0.0024
6	rs12215715	11393074	0.81	0.411214762386647	0.79	0.597486775499064	0.00551610731774861	0.04183154410652	0.0031	0.0029	0.0234	0.1391	0.0103	0.1553	0.1797	0.0104	0.0015	0.0127	0.0071	0.016	0.0027	0.0078	0.0186	0.1445	0.1591	0.0039	0.002	0.0124	0.0254	0.0131	0.0095	0.0227	0.0088	0.0024
6	rs17507554	11394287	0.81	0.411214762386647	0.79	0.597486775499064	0.00526871202942817	0.0409347176008474	0.0031	0.0029	0.0234	0.1391	0.0103	0.1553	0.1797	0.0104	0.0015	0.0127	0.0071	0.016	0.0027	0.0078	0.0186	0.1444	0.1591	0.0039	0.002	0.0125	0.0253	0.0131	0.0095	0.0227	0.0088	0.0024
6	rs72832935	11397324	0.81	0.411214762386647	0.79	0.597486775499064	0.00502700806430786	0.0441115188441802	0.0031	0.0029	0.0234	0.1391	0.0103	0.1552	0.1798	0.0104	0.0015	0.0128	0.0071	0.016	0.0027	0.0078	0.0186	0.1442	0.1591	0.0039	0.0021	0.0125	0.0253	0.0131	0.0095	0.0226	0.0089	0.0024
6	rs80047507	11398421	0.81	0.411214762386647	0.79	0.597486775499064	0.00446054746715319	0.0472149463288111	0.003	0.0029	0.0234	0.1391	0.0103	0.1553	0.1797	0.0104	0.0015	0.0128	0.0071	0.016	0.0026	0.0079	0.0187	0.1441	0.1591	0.0039	0.0021	0.0125	0.0253	0.0131	0.0095	0.0227	0.009	0.0024
6	rs13214252	11398891	0.81	0.411214762386647	0.8	0.544775224122235	0.00434537359678417	0.0498008885775442	0.003	0.0029	0.0233	0.1391	0.0103	0.1553	0.1798	0.0103	0.0015	0.0128	0.0071	0.0159	0.0026	0.0079	0.0187	0.144	0.1591	0.0039	0.0021	0.0126	0.0253	0.013	0.0095	0.0227	0.0091	0.0024
6	rs17507623	11401519	0.8	0.458652199356866	0.8	0.544775224122235	0.00380897547733285	0.0479305133119256	0.0028	0.003	0.0233	0.1393	0.0103	0.1553	0.1801	0.0103	0.0015	0.0128	0.0071	0.016	0.0026	0.0079	0.0187	0.1438	0.1592	0.0039	0.0021	0.0126	0.0253	0.0128	0.0096	0.0226	0.0093	0.0023
6	rs4475316	11401908	0.8	0.458652199356866	0.8	0.544775224122235	0.00387548953241311	0.0503497626965575	0.0027	0.003	0.0233	0.1393	0.0103	0.1553	0.1801	0.0103	0.0015	0.0128	0.0071	0.016	0.0026	0.0079	0.0187	0.1438	0.1592	0.0039	0.0021	0.0126	0.0253	0.0128	0.0096	0.0226	0.0093	0.0023
6	rs79885987	11405891	0.8	0.458652199356866	0.82	0.448736318624531	0.00305011554847772	0.0481700866478443	0.0026	0.003	0.0232	0.1394	0.0103	0.1558	0.1806	0.0102	0.0014	0.0127	0.0072	0.0161	0.0024	0.0079	0.0185	0.1434	0.1594	0.0039	0.0021	0.0126	0.0252	0.0128	0.0094	0.0226	0.0093	0.0023
6	rs113087620	11407600	0.8	0.458652199356866	0.83	0.405269641990714	0.00284842989327735	0.047155529622295	0.0026	0.003	0.0231	0.1394	0.0103	0.156	0.1808	0.0102	0.0014	0.0126	0.0072	0.0161	0.0024	0.0079	0.0184	0.1433	0.1595	0.0039	0.0021	0.0125	0.0252	0.0128	0.0093	0.0225	0.0093	0.0023
6	rs184507059	11412475	0.8	0.458652199356866	0.83	0.405269641990714	0.00249441359728627	0.0450385573984819	0.0026	0.003	0.023	0.1395	0.0103	0.1564	0.1811	0.0102	0.0015	0.0126	0.0073	0.0161	0.0024	0.008	0.0183	0.143	0.1597	0.0039	0.0021	0.0125	0.0251	0.0127	0.0093	0.0225	0.0092	0.0022
6	rs8180674	11413646	0.8	0.458652199356866	0.83	0.405269641990714	0.00262824535436025	0.0379187350825751	0.0026	0.003	0.023	0.1395	0.0103	0.1564	0.1812	0.0102	0.0015	0.0126	0.0073	0.0161	0.0024	0.008	0.0183	0.143	0.1597	0.0038	0.0021	0.0125	0.0251	0.0127	0.0092	0.0225	0.0092	0.0022
6	rs6457459	11416510	0.8	0.458652199356866	0.81	0.49521423796015	0.00246139160997159	0.0404340865136578	0.0026	0.003	0.023	0.1396	0.0103	0.1565	0.1813	0.0101	0.0015	0.0125	0.0072	0.0161	0.0024	0.008	0.0183	0.1429	0.1598	0.0038	0.0021	0.0125	0.0251	0.0127	0.0092	0.0225	0.0092	0.0022
6	rs114264643	11418979	0.8	0.458652199356866	0.81	0.49521423796015	0.00222234933576318	0.034644820351873	0.0026	0.003	0.0229	0.1397	0.0102	0.1565	0.1814	0.0101	0.0015	0.0125	0.0073	0.0161	0.0024	0.0079	0.0182	0.1429	0.1599	0.0038	0.002	0.0125	0.0251	0.0126	0.0092	0.0224	0.0092	0.0022
6	rs13214603	11420453	0.8	0.458652199356866	0.81	0.49521423796015	0.0022080527931083	0.0350076971733541	0.0026	0.003	0.0229	0.1397	0.0102	0.1565	0.1814	0.0101	0.0015	0.0125	0.0073	0.0161	0.0024	0.0079	0.0182	0.1429	0.1599	0.0038	0.002	0.0125	0.0251	0.0126	0.0092	0.0224	0.0092	0.0022
6	rs4713501	11429737	0.8	0.458652199356866	0.81	0.49521423796015	0.00177352409352036	0.0274302294344924	0.0026	0.0031	0.0224	0.1406	0.0097	0.157	0.183	0.0102	0.0015	0.0124	0.0072	0.0158	0.0022	0.007	0.0178	0.1428	0.1613	0.0037	0.0018	0.0124	0.0253	0.0123	0.0091	0.0222	0.0088	0.0022
6	rs72832951	11433813	0.8	0.458652199356866	0.81	0.49521423796015	0.00165097850503507	0.0290292214773337	0.0026	0.0031	0.0224	0.1407	0.0097	0.1571	0.1831	0.0101	0.0015	0.0124	0.0072	0.0158	0.0022	0.0069	0.0177	0.1428	0.1614	0.0037	0.0018	0.0124	0.0253	0.0123	0.0091	0.0222	0.0087	0.0022
6	rs74462565	11437766	0.8	0.458652199356866	0.82	0.448736318624531	0.00168636053993407	0.0294116115371278	0.0026	0.0031	0.0224	0.1407	0.0097	0.1571	0.1832	0.0101	0.0015	0.0124	0.0072	0.0158	0.0022	0.0069	0.0178	0.1429	0.1614	0.0037	0.0018	0.0124	0.025	0.0123	0.0091	0.0223	0.0087	0.0022
6	rs72832952	11437885	0.8	0.458652199356866	0.82	0.448736318624531	0.00168636053993407	0.0294116115371278	0.0026	0.0031	0.0224	0.1407	0.0097	0.1571	0.1832	0.0101	0.0015	0.0124	0.0072	0.0158	0.0022	0.0069	0.0178	0.1429	0.1614	0.0037	0.0018	0.0124	0.025	0.0123	0.0091	0.0223	0.0087	0.0022
6	rs28854540	11440572	0.8	0.458652199356866	0.82	0.448736318624531	0.00158929485122543	0.0243606587246182	0.0026	0.0031	0.0224	0.1409	0.0097	0.1571	0.1834	0.0101	0.0015	0.0123	0.0072	0.0158	0.0022	0.0068	0.0177	0.1427	0.1616	0.0037	0.0018	0.0124	0.025	0.0122	0.009	0.0222	0.0086	0.0022
6	rs58873714	11441123	0.8	0.458652199356866	0.82	0.448736318624531	0.00156035868239575	0.0215890254334355	0.0025	0.0031	0.0224	0.141	0.0097	0.1572	0.1835	0.0101	0.0015	0.0123	0.0072	0.0158	0.0022	0.0068	0.0177	0.1426	0.1617	0.0036	0.0018	0.0124	0.025	0.0122	0.009	0.0222	0.0086	0.0022
6	rs6904777	11446918	0.79	0.509607847349147	0.82	0.448736318624531	0.00114426193471504	0.0160639782731499	0.0024	0.0031	0.0224	0.1423	0.0098	0.1573	0.1841	0.0102	0.0014	0.0123	0.0073	0.0158	0.0021	0.0067	0.0174	0.1414	0.1624	0.0033	0.0016	0.0124	0.0248	0.0125	0.0089	0.022	0.0083	0.0021
6	rs10947246	11447898	0.79	0.509607847349147	0.82	0.448736318624531	0.000936776002006832	0.0151107951997655	0.0024	0.0031	0.0224	0.1424	0.0098	0.1572	0.1839	0.0102	0.0014	0.0123	0.0073	0.0159	0.0021	0.0069	0.0173	0.1412	0.1622	0.0033	0.0016	0.0125	0.025	0.0126	0.0089	0.022	0.0083	0.0021
6	rs1403135	11450468	0.78	0.56417027826485	0.82	0.448736318624531	0.000373018391617698	0.0145596199269337	0.0024	0.003	0.023	0.1451	0.0097	0.1558	0.1871	0.0099	0.0016	0.0119	0.007	0.0158	0.0018	0.0069	0.0172	0.1382	0.1627	0.0029	0.0015	0.0128	0.0248	0.0125	0.0087	0.0221	0.0083	0.0019
6	rs62397977	11456554	0.78	0.56417027826485	0.82	0.448736318624531	0.000162888512871718	0.00736365905494674	0.0022	0.0029	0.0228	0.1463	0.0094	0.1562	0.1902	0.0098	0.0016	0.0115	0.0069	0.016	0.0014	0.0069	0.0171	0.1369	0.1633	0.0025	0.0012	0.0129	0.0244	0.012	0.0083	0.0219	0.008	0.0018
6	rs4713526	11461171	0.77	0.622422290089237	0.83	0.405269641990714	0.0002310618714004	0.00522152476761984	0.0021	0.0029	0.0228	0.1464	0.0093	0.1566	0.1918	0.0096	0.0016	0.0113	0.0068	0.0159	0.0013	0.0069	0.0169	0.1367	0.1634	0.0023	0.0011	0.013	0.0242	0.0118	0.0082	0.0215	0.008	0.0022
6	rs16871366	11463219	0.77	0.622422290089237	0.83	0.405269641990714	0.000241041158041515	0.00478962435628407	0.0021	0.0029	0.0227	0.1465	0.0093	0.1565	0.1919	0.0096	0.0016	0.0113	0.0068	0.0159	0.0013	0.0069	0.0168	0.1368	0.1637	0.0023	0.0011	0.013	0.0242	0.0118	0.0082	0.0214	0.008	0.0022
6	rs10498677	11466011	0.77	0.622422290089237	0.83	0.405269641990714	0.000246683283758081	0.00488603483564525	0.0021	0.0029	0.0227	0.1466	0.0093	0.1564	0.192	0.0095	0.0016	0.0113	0.0068	0.0159	0.0013	0.0069	0.0167	0.1368	0.1638	0.0023	0.0011	0.013	0.0241	0.0118	0.0082	0.0214	0.008	0.0022
6	rs79096012	11467806	0.77	0.622422290089237	0.83	0.405269641990714	0.000255622139824976	0.00432298097597732	0.0021	0.0029	0.0227	0.1466	0.0093	0.1563	0.192	0.0095	0.0016	0.0113	0.0068	0.0159	0.0013	0.0069	0.0167	0.1369	0.1638	0.0023	0.0011	0.013	0.0241	0.0118	0.0082	0.0214	0.008	0.0022
6	rs7760983	11467864	0.77	0.622422290089237	0.85	0.32706018639722	0.000258572015100416	0.00419691705718303	0.0021	0.0029	0.0227	0.1466	0.0093	0.1563	0.192	0.0095	0.0016	0.0113	0.0068	0.0159	0.0013	0.0069	0.0167	0.1369	0.1638	0.0023	0.0011	0.013	0.0241	0.0118	0.0082	0.0214	0.008	0.0022
6	rs80301630	11473575	0.78	0.56417027826485	0.86	0.29215087580064	0.000260193110264325	0.00504243072538959	0.0021	0.0029	0.022	0.1476	0.0092	0.1561	0.1938	0.0093	0.0016	0.011	0.0068	0.0158	0.0012	0.0069	0.0163	0.1385	0.1639	0.0021	0.001	0.0129	0.0236	0.0116	0.0079	0.0208	0.0079	0.002
6	rs34486680	11481086	0.78	0.56417027826485	0.88	0.230271256315472	0.000377071301806835	0.00421480322475834	0.0021	0.0029	0.0219	0.1478	0.0092	0.1561	0.1942	0.0092	0.0016	0.011	0.0068	0.0158	0.0012	0.0069	0.0162	0.1388	0.1639	0.0021	9e-04	0.0129	0.0235	0.0116	0.0079	0.0208	0.0079	0.002
6	rs114716062	11481554	0.78	0.56417027826485	0.89	0.20310604818777	0.000375593265454734	0.00423273037143087	0.0021	0.0029	0.0219	0.1478	0.0092	0.1561	0.1942	0.0092	0.0016	0.011	0.0068	0.0158	0.0012	0.0069	0.0162	0.1388	0.1639	0.0021	9e-04	0.0129	0.0235	0.0116	0.0079	0.0208	0.0079	0.002
6	rs4713592	11490307	0.78	0.56417027826485	0.9	0.178319663885856	0.000369365692242348	0.00419691705718303	0.002	0.003	0.022	0.1479	0.0092	0.156	0.1944	0.0092	0.0016	0.0109	0.0068	0.0157	0.0013	0.0068	0.0162	0.1389	0.1642	0.002	9e-04	0.0129	0.0233	0.0116	0.0079	0.0207	0.0079	0.0019
6	rs6936344	11490537	0.78	0.56417027826485	0.91	0.155803491158275	0.000365022101336492	0.0044326350884213	0.002	0.003	0.0221	0.148	0.0092	0.1559	0.1944	0.0091	0.0016	0.0109	0.0067	0.0157	0.0013	0.0068	0.0162	0.1389	0.1642	0.002	9e-04	0.0129	0.0232	0.0116	0.0079	0.0207	0.0079	0.0019
6	rs12200391	11495196	0.78	0.56417027826485	0.9	0.178319663885856	0.000491537345188573	0.00389911653175431	0.002	0.003	0.0222	0.1481	0.0092	0.1559	0.1946	0.0091	0.0015	0.0109	0.0068	0.0156	0.0014	0.0068	0.0161	0.1389	0.1644	0.002	9e-04	0.0128	0.0231	0.0116	0.0079	0.0207	0.008	0.0019
6	rs78024281	11509259	0.78	0.56417027826485	0.92	0.135444945858012	0.000571818596171367	0.00353125614551042	0.002	0.003	0.0221	0.1482	0.0093	0.1555	0.1948	0.0091	0.0015	0.0107	0.0068	0.0155	0.0013	0.0068	0.0163	0.1391	0.1645	0.002	9e-04	0.0128	0.023	0.0117	0.0078	0.0206	0.0079	0.0019
6	rs6905551	11515363	0.78	0.56417027826485	0.92	0.135444945858012	0.000566078085575265	0.00354754897925014	0.002	0.003	0.0221	0.1483	0.0093	0.1554	0.1949	0.009	0.0015	0.0107	0.0068	0.0155	0.0013	0.0068	0.0164	0.1392	0.1644	0.002	9e-04	0.0128	0.023	0.0117	0.0078	0.0205	0.0079	0.0018
6	rs616729	11515799	0.78	0.56417027826485	0.91	0.155803491158275	0.000582912258627659	0.00330742745780026	0.002	0.003	0.0221	0.1484	0.0093	0.1554	0.1949	0.009	0.0015	0.0107	0.0068	0.0155	0.0013	0.0067	0.0164	0.1391	0.1644	0.0022	9e-04	0.0128	0.023	0.0117	0.0078	0.0205	0.0079	0.0018
6	rs72834780	11519651	0.78	0.56417027826485	0.92	0.135444945858012	0.000549143488322947	0.00340237842037429	0.002	0.003	0.022	0.1487	0.0093	0.1551	0.1951	0.009	0.0014	0.0105	0.0068	0.0154	0.0013	0.0068	0.0164	0.1393	0.1643	0.0022	9e-04	0.0129	0.0229	0.0118	0.0078	0.0207	0.0079	0.0017
6	rs6907207	11540409	0.78	0.56417027826485	0.92	0.135444945858012	0.000660354151902534	0.00306136355636739	0.0019	0.003	0.0219	0.1491	0.0093	0.1548	0.1954	0.009	0.0014	0.0104	0.0068	0.0153	0.0012	0.0068	0.0163	0.1394	0.1643	0.0022	8e-04	0.0129	0.0229	0.0119	0.0078	0.0208	0.0078	0.0017
6	rs114160835	11557280	0.77	0.622422290089237	0.93	0.117127898734063	0.000572342853227489	0.00324493877663223	0.0019	0.003	0.0218	0.1496	0.0093	0.1547	0.1954	0.009	0.0014	0.0103	0.0068	0.0153	0.0012	0.0068	0.0163	0.1394	0.1643	0.0022	8e-04	0.0129	0.0229	0.0119	0.0078	0.0205	0.0078	0.0016
6	rs62394951	11564062	0.77	0.622422290089237	0.95	0.0861393601425535	0.00055832745932225	0.00327610196962787	0.0019	0.003	0.0218	0.1498	0.0093	0.1547	0.1954	0.009	0.0014	0.0103	0.0068	0.0153	0.0012	0.0068	0.0163	0.1394	0.1644	0.0022	8e-04	0.0129	0.0228	0.0119	0.0078	0.0204	0.0078	0.0016
6	rs10456073	11570477	0.77	0.622422290089237	0.96	0.0732232110783407	0.00047829080023164	0.00286906065002369	0.0019	0.0031	0.0218	0.1501	0.0093	0.1548	0.1955	0.0089	0.0014	0.0103	0.0065	0.0153	0.0012	0.0068	0.0163	0.1395	0.1644	0.0022	8e-04	0.0129	0.0228	0.0119	0.0078	0.0203	0.0078	0.0016
6	rs78582528	11576175	0.77	0.622422290089237	0.96	0.0732232110783407	0.000616156321196715	0.00246457724321632	0.0018	0.0031	0.0218	0.15	0.0093	0.1549	0.1954	0.009	0.0014	0.0103	0.0065	0.0154	0.0012	0.0065	0.0163	0.1394	0.1647	0.0022	8e-04	0.0129	0.0229	0.0119	0.0078	0.0203	0.0078	0.0016
6	rs490466	11577085	0.77	0.622422290089237	0.97	0.0618608265030667	0.000615041921520999	0.00245123031379081	0.0018	0.0031	0.0218	0.15	0.0093	0.1549	0.1954	0.009	0.0014	0.0103	0.0065	0.0154	0.0012	0.0065	0.0163	0.1394	0.1647	0.0022	8e-04	0.0129	0.0229	0.0119	0.0078	0.0203	0.0078	0.0016
6	rs631505	11583741	0.77	0.622422290089237	0.97	0.0618608265030667	0.000492462069979908	0.0023329023023404	0.0018	0.0031	0.0217	0.1502	0.0093	0.1548	0.1958	0.0089	0.0014	0.0102	0.0065	0.0154	0.0012	0.0064	0.0163	0.1394	0.1648	0.0022	8e-04	0.0129	0.0228	0.0119	0.0078	0.0201	0.0078	0.0016
6	rs77023201	11585389	0.77	0.622422290089237	0.97	0.0618608265030667	0.000509356957693098	0.00221779654878092	0.0018	0.0031	0.0216	0.1502	0.0093	0.1547	0.1959	0.0089	0.0014	0.0102	0.0064	0.0154	0.0012	0.0064	0.0163	0.1394	0.1649	0.0022	9e-04	0.0129	0.0228	0.012	0.0078	0.0201	0.0078	0.0016
6	rs76955832	11590471	0.77	0.622422290089237	0.97	0.0618608265030667	0.000503672452470977	0.0021181763241917	0.0018	0.0031	0.0216	0.1504	0.0092	0.1546	0.1962	0.0088	0.0013	0.0101	0.0064	0.0154	0.0012	0.0064	0.0163	0.1394	0.165	0.0022	9e-04	0.0129	0.0227	0.012	0.0078	0.0199	0.0078	0.0016
6	Affx-35295279	11596308	0.77	0.622422290089237	0.97	0.0618608265030667	0.000491075526362049	0.00213049038784838	0.0017	0.0032	0.0215	0.1505	0.0092	0.1545	0.1966	0.0087	0.0013	0.0101	0.0063	0.0155	0.0012	0.0064	0.0163	0.1393	0.1652	0.0022	9e-04	0.0128	0.0227	0.012	0.0078	0.0197	0.0078	0.0017
6	rs295064	11597295	0.77	0.622422290089237	0.97	0.0618608265030667	0.000539586090717402	0.0021181763241917	0.0017	0.0032	0.0215	0.1506	0.0092	0.1544	0.1967	0.0087	0.0013	0.0101	0.0063	0.0155	0.0012	0.0064	0.0163	0.1393	0.1653	0.0022	9e-04	0.0128	0.0227	0.012	0.0078	0.0197	0.0078	0.0017
6	rs295065	11598931	0.77	0.622422290089237	0.97	0.0618608265030667	0.000518466771588416	0.00322941801758254	0.0017	0.003	0.0214	0.1506	0.0092	0.1543	0.1971	0.0087	0.0014	0.0102	0.0064	0.0154	0.0011	0.0063	0.0162	0.1392	0.1652	0.0023	9e-04	0.0129	0.0226	0.012	0.0078	0.0197	0.0078	0.0017
6	rs1150565	11605243	0.77	0.622422290089237	0.97	0.0618608265030667	0.000553719624707004	0.0054244304684325	0.0018	0.0031	0.0213	0.151	0.0093	0.1542	0.1976	0.0086	0.0014	0.0101	0.0065	0.0152	0.0012	0.0063	0.0162	0.1391	0.1651	0.0023	0.001	0.0129	0.0226	0.0117	0.0076	0.0194	0.0078	0.0017
6	rs72836637	11610020	0.77	0.622422290089237	0.97	0.0618608265030667	0.000513176265744045	0.00484734726560563	0.0021	0.0031	0.0212	0.1511	0.0094	0.154	0.1982	0.0086	0.0014	0.01	0.0066	0.015	0.0012	0.0064	0.0162	0.139	0.1648	0.0024	0.001	0.0129	0.0225	0.0116	0.0076	0.0191	0.0078	0.0018
6	rs561332	11610581	0.77	0.622422290089237	0.97	0.0618608265030667	0.000582912258627659	0.0044326350884213	0.0021	0.0031	0.0212	0.1511	0.0094	0.154	0.1982	0.0086	0.0015	0.01	0.0066	0.015	0.0012	0.0064	0.0162	0.139	0.1648	0.0024	0.001	0.0129	0.0226	0.0115	0.0076	0.0191	0.0078	0.0018
6	rs542807	11613708	0.77	0.622422290089237	0.99	0.0433032320256267	0.000529184229693984	0.00492488694129684	0.0021	0.0031	0.0212	0.1512	0.0094	0.1541	0.1984	0.0086	0.0015	0.01	0.0066	0.0149	0.0012	0.0064	0.0162	0.1392	0.1648	0.0025	0.0011	0.0129	0.0225	0.0114	0.0076	0.0189	0.0078	0.0018
6	rs113092656	11615305	0.77	0.622422290089237	1	0.0358647470334966	0.00049850822829354	0.00815540662371612	0.0024	0.0034	0.021	0.1518	0.0094	0.153	0.1986	0.0085	0.0016	0.0102	0.0067	0.0147	0.0014	0.0064	0.0159	0.1395	0.1646	0.0026	0.0011	0.0128	0.0223	0.0111	0.0076	0.0186	0.0077	0.002
6	rs55933039	11615989	0.77	0.622422290089237	1	0.0358647470334966	0.000999127855362448	0.0101758538103005	0.0026	0.0036	0.0209	0.1524	0.0095	0.1516	0.1992	0.0085	0.0017	0.0103	0.0068	0.0145	0.0015	0.0065	0.0156	0.1399	0.1647	0.0028	0.0012	0.0126	0.0221	0.0108	0.0077	0.0184	0.0077	0.0021
6	rs62396872	11616740	0.78	0.56417027826485	1	0.0358647470334966	0.000428245364744513	0.0157785398569562	0.0028	0.0037	0.0211	0.1527	0.0092	0.151	0.2002	0.0086	0.0021	0.0103	0.0068	0.0144	0.0017	0.0068	0.0155	0.1397	0.1644	0.003	0.0012	0.0121	0.0218	0.0102	0.0077	0.0177	0.008	0.0024
6	rs490280	11622104	0.78	0.56417027826485	1	0.0358647470334966	0.00130002494017902	0.0399914064391814	0.0034	0.004	0.0209	0.1532	0.0089	0.1487	0.2027	0.0086	0.0027	0.0106	0.0067	0.014	0.0021	0.0072	0.0151	0.139	0.1646	0.0033	0.0013	0.0116	0.0212	0.0092	0.0081	0.0165	0.0087	0.0029
6	rs544259	11623403	0.78	0.56417027826485	1	0.0358647470334966	0.00132287807744325	0.0424531539189916	0.0034	0.004	0.0209	0.1533	0.0089	0.1487	0.2029	0.0086	0.0027	0.0106	0.0067	0.014	0.0021	0.0073	0.015	0.1389	0.1648	0.0033	0.0013	0.0116	0.021	0.0092	0.0081	0.0164	0.0087	0.0029
6	rs715793	11625927	0.78	0.56417027826485	1	0.0358647470334966	0.00104399559359328	0.0466222634313	0.0034	0.004	0.0209	0.1533	0.0089	0.1482	0.2032	0.0086	0.0028	0.0106	0.0067	0.014	0.0022	0.0073	0.015	0.1387	0.1646	0.0034	0.0013	0.0116	0.021	0.0093	0.0082	0.0164	0.0087	0.0029
6	rs17398769	11630685	0.78	0.56417027826485	1	0.0358647470334966	0.000791688769065076	0.0501665127270502	0.0034	0.004	0.0208	0.1536	0.0089	0.1479	0.2033	0.0085	0.0028	0.0106	0.0067	0.014	0.0022	0.0073	0.0151	0.1384	0.1643	0.0035	0.0014	0.0114	0.0208	0.0094	0.0084	0.0164	0.0088	0.0031
6	rs821437	11634722	0.78	0.56417027826485	1	0.0358647470334966	0.000715946274790504	0.0484702906443168	0.0034	0.004	0.0209	0.1538	0.009	0.1479	0.2027	0.0084	0.0028	0.0105	0.0067	0.0142	0.0023	0.0075	0.0152	0.1378	0.1644	0.0036	0.0014	0.0114	0.0206	0.0095	0.0086	0.0163	0.0089	0.0032
6	rs9469728	11635216	0.78	0.56417027826485	1	0.0358647470334966	0.000722284730672242	0.0479903574485718	0.0034	0.004	0.0209	0.1538	0.009	0.1479	0.2027	0.0084	0.0028	0.0105	0.0067	0.0142	0.0023	0.0075	0.0152	0.1377	0.1644	0.0037	0.0014	0.0114	0.0206	0.0095	0.0086	0.0163	0.0089	0.0032
6	rs115988391	11636532	0.79	0.509607847349147	1	0.0358647470334966	0.00073445579268002	0.0499226334494273	0.0034	0.004	0.0208	0.1538	0.009	0.1477	0.2028	0.0084	0.0028	0.0105	0.0067	0.0142	0.0023	0.0075	0.0152	0.1376	0.1644	0.0037	0.0014	0.0114	0.0205	0.0095	0.0086	0.0163	0.0089	0.0032
6	rs549655	11640004	0.81	0.411214762386647	1.01	0.0294955121051703	0.0080167126004715	0.135297539177865	0.0037	0.004	0.0194	0.1542	0.0093	0.1412	0.2082	0.009	0.0035	0.0105	0.0067	0.0128	0.0035	0.0085	0.0152	0.136	0.1636	0.0048	0.0022	0.0124	0.0198	0.0089	0.0102	0.0144	0.0092	0.004
6	rs113574665	11640104	0.81	0.411214762386647	1.02	0.0240822308241547	0.00803418282582982	0.134296993550187	0.0037	0.004	0.0195	0.1543	0.0093	0.1412	0.2083	0.009	0.0035	0.0105	0.0067	0.0128	0.0035	0.0085	0.0152	0.136	0.1633	0.0048	0.0022	0.0124	0.0198	0.0089	0.0102	0.0144	0.0092	0.004
6	rs76841904	11640861	0.81	0.411214762386647	1.02	0.0240822308241547	0.00850784130504689	0.13212349450214	0.0037	0.0039	0.0197	0.1542	0.0093	0.141	0.2084	0.009	0.0036	0.0104	0.0066	0.0128	0.0035	0.0085	0.0152	0.1359	0.1632	0.0049	0.0022	0.0124	0.0198	0.009	0.0102	0.0144	0.0092	0.004
6	rs72819604	11643888	0.8	0.458652199356866	1.02	0.0240822308241547	0.0106831754474403	0.118320283111515	0.0038	0.0038	0.0207	0.1535	0.0093	0.14	0.2088	0.009	0.0038	0.0103	0.0066	0.0127	0.0036	0.0085	0.0152	0.1354	0.1638	0.0051	0.0023	0.0124	0.0196	0.009	0.0102	0.0144	0.0092	0.004
6	rs62396877	11646633	0.8	0.458652199356866	1.03	0.0195166737865975	0.011230720038259	0.115903683580575	0.0038	0.0037	0.0209	0.1534	0.0092	0.1399	0.2089	0.009	0.0038	0.0103	0.0066	0.0127	0.0037	0.0085	0.0152	0.1353	0.1639	0.0052	0.0023	0.0124	0.0196	0.009	0.0102	0.0144	0.0092	0.004
6	rs4713767	11647960	0.8	0.458652199356866	1.03	0.0195166737865975	0.0123101018948833	0.113420772579383	0.0038	0.0037	0.0211	0.1532	0.0092	0.1396	0.209	0.009	0.0039	0.0102	0.0066	0.0126	0.0037	0.0085	0.0152	0.1351	0.164	0.0052	0.0023	0.0124	0.0196	0.009	0.0103	0.0144	0.0092	0.0041
6	rs10947495	11656064	0.8	0.458652199356866	1.03	0.0195166737865975	0.0197109712657793	0.117887364243915	0.0039	0.0035	0.021	0.1537	0.0091	0.1378	0.2113	0.009	0.0039	0.0103	0.0066	0.0128	0.004	0.0085	0.0151	0.1362	0.1619	0.0054	0.0024	0.0125	0.0192	0.0089	0.0103	0.0144	0.009	0.0042
6	rs1150584	11658168	0.8	0.458652199356866	1.03	0.0195166737865975	0.0171513832859606	0.129156384421909	0.0039	0.0036	0.0209	0.1539	0.0091	0.1387	0.2111	0.0089	0.0039	0.0104	0.0066	0.0128	0.0041	0.0085	0.015	0.136	0.1619	0.0054	0.0026	0.0123	0.019	0.0089	0.0102	0.0141	0.009	0.0041
6	rs10485417	11660245	0.8	0.458652199356866	1.03	0.0195166737865975	0.0172286825523115	0.12799439413275	0.0039	0.0036	0.021	0.1538	0.0091	0.1387	0.2111	0.0089	0.0039	0.0104	0.0066	0.0128	0.0041	0.0085	0.0149	0.1359	0.1619	0.0054	0.0026	0.0124	0.0191	0.0089	0.0102	0.0141	0.009	0.0041
6	rs72819619	11670662	0.81	0.411214762386647	1.04	0.0156965135294062	0.0174152420929722	0.132213795627726	0.0039	0.0035	0.021	0.1536	0.0091	0.1389	0.2113	0.0089	0.0039	0.0105	0.0065	0.0127	0.0041	0.0085	0.0148	0.1358	0.1621	0.0053	0.0026	0.0124	0.0192	0.0088	0.0102	0.0139	0.009	0.0042
6	rs6934072	11684342	0.81	0.411214762386647	1.01	0.0294955121051703	0.0179917881492526	0.13630081096927	0.0039	0.0035	0.0209	0.1536	0.0091	0.1389	0.2114	0.0089	0.0039	0.0105	0.0065	0.0127	0.0041	0.0085	0.0147	0.1357	0.1622	0.0053	0.0026	0.0125	0.0192	0.0088	0.0103	0.0138	0.009	0.0042
6	rs12201911	11691712	0.81	0.411214762386647	1	0.0358647470334966	0.0181924047954063	0.140340967751042	0.0039	0.0035	0.0209	0.1537	0.0093	0.1389	0.211	0.009	0.0039	0.0105	0.0065	0.0128	0.0041	0.0085	0.0147	0.1357	0.1622	0.0053	0.0026	0.0125	0.0192	0.0088	0.0103	0.0138	0.009	0.0042
6	rs13216670	11709707	0.82	0.36720095628419	1	0.0358647470334966	0.0215373692409465	0.149020677207824	0.0039	0.0034	0.0207	0.1545	0.0094	0.139	0.2115	0.0089	0.0038	0.0106	0.0064	0.0127	0.0043	0.0084	0.0148	0.1332	0.1639	0.0055	0.0027	0.0126	0.0194	0.0088	0.0102	0.0131	0.0089	0.0044
6	rs210921	11710320	0.82	0.36720095628419	1	0.0358647470334966	0.0246467873057892	0.140156389972366	0.0039	0.0033	0.0206	0.1562	0.0094	0.139	0.2108	0.0088	0.0037	0.0106	0.0062	0.0126	0.0045	0.0082	0.0149	0.1319	0.164	0.0057	0.0027	0.0127	0.0197	0.0089	0.01	0.0131	0.0087	0.0046
6	rs9348953	11710405	0.82	0.36720095628419	1	0.0358647470334966	0.0238337289736885	0.142098864716705	0.0039	0.0032	0.0206	0.1565	0.0094	0.139	0.2107	0.0088	0.0037	0.0106	0.0062	0.0126	0.0045	0.0081	0.0149	0.1318	0.1641	0.0057	0.0027	0.0128	0.0198	0.0089	0.01	0.0132	0.0087	0.0046
6	rs7747449	11711539	0.83	0.326509998324372	1	0.0358647470334966	0.160320827961577	0.129783684666307	0.0035	0.0021	0.0203	0.1608	0.0095	0.1407	0.2085	0.008	0.0032	0.0109	0.0059	0.0129	0.0045	0.0083	0.0153	0.1286	0.1653	0.0058	0.0025	0.0131	0.0205	0.0086	0.0092	0.0128	0.0084	0.0054
6	rs210915	11712343	0.83	0.326509998324372	1	0.0358647470334966	0.132384365006797	0.135206467687963	0.0037	0.0022	0.0203	0.1609	0.0095	0.1413	0.2079	0.008	0.0032	0.0109	0.0059	0.0129	0.0044	0.0083	0.0152	0.1286	0.1653	0.0058	0.0025	0.0132	0.0206	0.0086	0.0092	0.0127	0.0084	0.0053
6	rs9469927	11712988	0.83	0.326509998324372	1	0.0358647470334966	0.132078554418934	0.135206467687963	0.0037	0.0022	0.0203	0.1609	0.0095	0.1413	0.2079	0.008	0.0032	0.0109	0.0059	0.0129	0.0044	0.0083	0.0152	0.1286	0.1653	0.0058	0.0025	0.0132	0.0206	0.0086	0.0092	0.0127	0.0084	0.0053
6	rs17401389	11713593	0.83	0.326509998324372	1	0.0358647470334966	0.136367600057463	0.136392152344179	0.0037	0.0022	0.0203	0.1609	0.0095	0.1413	0.2079	0.008	0.0032	0.0109	0.0059	0.0129	0.0044	0.0083	0.0152	0.1285	0.1653	0.0059	0.0025	0.0131	0.0205	0.0086	0.0092	0.0127	0.0084	0.0053
6	rs3765253	11717573	0.83	0.326509998324372	1	0.0358647470334966	0.189213844819496	0.198115648868462	0.0047	0.0026	0.0203	0.1601	0.0095	0.1407	0.2075	0.008	0.0039	0.0109	0.006	0.0129	0.0051	0.0083	0.0152	0.1268	0.164	0.0069	0.0041	0.013	0.0204	0.0086	0.0091	0.0124	0.0085	0.0057
6	rs115504329	11719478	0.83	0.326509998324372	1	0.0358647470334966	0.166003427534864	0.198741025907447	0.0047	0.0027	0.0203	0.1602	0.0095	0.1408	0.2075	0.008	0.0039	0.0109	0.006	0.0129	0.0051	0.0083	0.0152	0.1265	0.164	0.0069	0.0039	0.013	0.0204	0.0086	0.0091	0.0124	0.0085	0.0056
6	rs9469930	11721221	0.83	0.326509998324372	0.99	0.0433032320256267	0.12237151864408	0.208200494923219	0.0048	0.0027	0.0203	0.1604	0.0095	0.141	0.2076	0.008	0.0039	0.011	0.006	0.0129	0.0051	0.0084	0.0151	0.1258	0.1642	0.0069	0.0036	0.0131	0.0205	0.0086	0.0091	0.0124	0.0085	0.0056
6	rs77836444	11723539	0.83	0.326509998324372	0.99	0.0433032320256267	0.116819168986863	0.219742984921617	0.0048	0.0029	0.0204	0.1608	0.0097	0.1404	0.2066	0.0081	0.0039	0.0111	0.006	0.0131	0.0051	0.0084	0.0151	0.1261	0.164	0.0069	0.0035	0.013	0.0211	0.0087	0.0089	0.0124	0.0086	0.0055
6	rs2076185	11723636	0.83	0.326509998324372	0.99	0.0433032320256267	0.207714714882089	0.194066926194425	0.0039	0.0029	0.0203	0.1619	0.0096	0.1402	0.2073	0.0081	0.0039	0.0108	0.0059	0.0133	0.0051	0.0083	0.015	0.1246	0.1656	0.0069	0.0035	0.0129	0.0212	0.0084	0.0089	0.0124	0.0085	0.0055
6	rs13215825	11731887	0.83	0.326509998324372	0.99	0.0433032320256267	0.163633158402987	0.194066926194425	0.0039	0.0028	0.0204	0.1618	0.0096	0.1399	0.2074	0.0083	0.0039	0.0111	0.006	0.0134	0.005	0.0085	0.0147	0.1248	0.1654	0.0068	0.0035	0.0127	0.0212	0.0085	0.0089	0.0127	0.0086	0.0051
6	rs79528930	11732075	0.83	0.326509998324372	0.98	0.0519283998033082	0.163320940118538	0.194273865754705	0.0039	0.0028	0.0204	0.1618	0.0096	0.1399	0.2074	0.0083	0.0039	0.0111	0.006	0.0134	0.005	0.0085	0.0147	0.1248	0.1654	0.0068	0.0035	0.0127	0.0212	0.0085	0.0089	0.0127	0.0086	0.0051
6	rs2235418	11732823	0.83	0.326509998324372	0.98	0.0519283998033082	0.162420937394248	0.195309681052254	0.0039	0.0028	0.0204	0.1618	0.0096	0.1399	0.2074	0.0083	0.0039	0.0112	0.006	0.0134	0.005	0.0085	0.0147	0.1248	0.1654	0.0068	0.0035	0.0127	0.0212	0.0085	0.0089	0.0127	0.0086	0.0051
6	rs210890	11740036	0.83	0.326509998324372	0.98	0.0519283998033082	0.135496981281323	0.205241821329961	0.004	0.0029	0.0203	0.1616	0.0096	0.1399	0.2078	0.0083	0.0038	0.0111	0.0063	0.0134	0.005	0.0085	0.0146	0.1249	0.1653	0.0068	0.0034	0.0126	0.0212	0.0086	0.0088	0.0127	0.0087	0.0049
6	rs9368855	11741649	0.83	0.326509998324372	0.98	0.0519283998033082	0.132721249473835	0.206719395934027	0.004	0.0029	0.0203	0.1616	0.0096	0.1398	0.2078	0.0083	0.0038	0.0111	0.0064	0.0134	0.005	0.0085	0.0146	0.1249	0.1653	0.0068	0.0034	0.0126	0.0212	0.0086	0.0088	0.0127	0.0087	0.0049
6	rs17402850	11742589	0.83	0.326509998324372	0.97	0.0618608265030667	0.120455049590779	0.210216168616924	0.0039	0.0029	0.0203	0.1619	0.0096	0.1404	0.2079	0.0083	0.0034	0.0112	0.0064	0.0134	0.005	0.0085	0.0145	0.125	0.1651	0.0068	0.0034	0.0126	0.0212	0.0086	0.0088	0.0124	0.0087	0.0047
6	rs76233944	11751769	0.83	0.326509998324372	0.97	0.0618608265030667	0.112612520011513	0.20334728517	0.0039	0.0029	0.0202	0.1621	0.0096	0.1407	0.2077	0.0083	0.0034	0.0112	0.0064	0.0135	0.005	0.0085	0.0145	0.125	0.1649	0.0068	0.0034	0.0125	0.0211	0.0086	0.0087	0.0125	0.0086	0.0046
6	rs2235407	11754578	0.83	0.326509998324372	0.97	0.0618608265030667	0.108500517446727	0.19988926986268	0.0039	0.0029	0.0202	0.1622	0.0096	0.1408	0.2078	0.0083	0.0034	0.0112	0.0064	0.0135	0.005	0.0085	0.0146	0.125	0.1647	0.0068	0.0034	0.0125	0.0211	0.0087	0.0087	0.0125	0.0085	0.0045
6	rs4713856	11761177	0.84	0.289034762536342	0.96	0.0732232110783407	0.0990667333276475	0.171372673444285	0.0038	0.0029	0.0201	0.1619	0.0094	0.1415	0.2078	0.0084	0.0033	0.0113	0.0065	0.0138	0.005	0.0086	0.0152	0.1249	0.164	0.0068	0.0034	0.0124	0.0209	0.0089	0.0086	0.013	0.0085	0.0036
6	rs115437567	11762546	0.84	0.289034762536342	0.96	0.0732232110783407	0.100947076366463	0.176453972397721	0.0038	0.0029	0.0201	0.1619	0.0094	0.1416	0.2077	0.0084	0.0033	0.0113	0.0065	0.0138	0.005	0.0086	0.0152	0.1249	0.1639	0.0067	0.0034	0.0124	0.0209	0.0089	0.0086	0.013	0.0085	0.0036
6	rs10456430	11763008	0.84	0.289034762536342	0.96	0.0732232110783407	0.110956382040588	0.186871369457238	0.0037	0.0029	0.02	0.1617	0.0096	0.1416	0.2076	0.0084	0.0033	0.0114	0.0065	0.0139	0.0049	0.0088	0.0152	0.1249	0.1639	0.0067	0.0034	0.0124	0.0209	0.0089	0.0086	0.013	0.0085	0.0036
6	rs11753766	11768932	0.84	0.289034762536342	0.96	0.0732232110783407	0.0926958981741935	0.18118205421371	0.0036	0.0029	0.0201	0.1616	0.0095	0.1419	0.207	0.0084	0.0032	0.0116	0.0066	0.014	0.0049	0.0088	0.0155	0.125	0.1632	0.0066	0.0033	0.0124	0.0209	0.0092	0.0086	0.0133	0.0087	0.0034
6	rs9470047	11771259	0.85	0.254661707966279	0.96	0.0732232110783407	0.051689264724659	0.164580858810211	0.0034	0.003	0.0203	0.1613	0.0094	0.1425	0.2056	0.0085	0.0029	0.0122	0.0068	0.0144	0.0048	0.009	0.0161	0.1252	0.1618	0.0062	0.0031	0.0125	0.021	0.0097	0.0087	0.014	0.009	0.0031
6	rs77703928	11771916	0.86	0.223270892544248	0.97	0.0618608265030667	0.0466459357286538	0.153859779379064	0.0032	0.0029	0.0202	0.1612	0.0093	0.1429	0.2053	0.0084	0.0026	0.0125	0.0068	0.0145	0.0046	0.009	0.0165	0.1253	0.1612	0.0058	0.0029	0.0126	0.0211	0.0101	0.0087	0.0145	0.0091	0.003
6	rs2235389	11773522	0.87	0.194736090082605	0.96	0.0732232110783407	0.0287642375698964	0.109861296652405	0.0027	0.0028	0.0202	0.161	0.0087	0.1438	0.2045	0.0082	0.0021	0.0134	0.007	0.0148	0.0043	0.0092	0.0175	0.1254	0.1598	0.0049	0.0025	0.0129	0.0213	0.0111	0.0089	0.0155	0.0094	0.0026
6	rs6903956	11774583	0.87	0.194736090082605	0.96	0.0732232110783407	0.0156871267324018	0.102956120694023	0.0024	0.0027	0.0206	0.1603	0.0086	0.1449	0.2044	0.0084	0.0017	0.014	0.0074	0.0152	0.0038	0.0092	0.0178	0.1258	0.1585	0.0042	0.002	0.0125	0.0212	0.0118	0.0092	0.016	0.0095	0.0022
6	rs6929400	11774792	0.87	0.194736090082605	0.95	0.0861393601425535	0.0163252310460064	0.109524567426951	0.0023	0.0027	0.0208	0.1598	0.0086	0.1451	0.2043	0.0084	0.0017	0.0144	0.0075	0.0152	0.0036	0.0092	0.018	0.126	0.158	0.0039	0.0019	0.0124	0.0215	0.0119	0.0093	0.0161	0.0095	0.0021
6	rs73721811	11775456	0.88	0.168925028033099	0.95	0.0861393601425535	0.0167383541079437	0.158753877071578	0.0019	0.0026	0.0213	0.1582	0.0087	0.1453	0.2038	0.0087	0.0016	0.0154	0.0083	0.0157	0.0029	0.0097	0.0185	0.1266	0.1562	0.003	0.0014	0.0119	0.0213	0.013	0.0095	0.017	0.0096	0.0018
6	rs2235385	11775721	0.87	0.194736090082605	0.95	0.0861393601425535	0.0162583497124121	0.173259675658703	0.0019	0.0026	0.0214	0.1578	0.0088	0.1451	0.2034	0.0088	0.0015	0.0159	0.0086	0.0159	0.0028	0.0098	0.0187	0.127	0.1554	0.0028	0.0013	0.0117	0.0213	0.0134	0.0095	0.0173	0.0096	0.0017
6	rs2076189	11779088	0.88	0.168925028033099	0.94	0.100733208212114	0.0284740856495282	0.210747678826595	0.0017	0.0026	0.0209	0.1572	0.0091	0.1448	0.2042	0.0087	0.0014	0.0167	0.0089	0.0161	0.0024	0.0098	0.0189	0.1284	0.1546	0.0025	0.0012	0.0113	0.0211	0.0136	0.0094	0.0179	0.0091	0.0016
6	rs41270078	11779157	0.88	0.168925028033099	0.95	0.0861393601425535	0.0307130592138861	0.20135387931566	0.0017	0.0026	0.0209	0.1572	0.0091	0.1448	0.2043	0.0087	0.0014	0.0168	0.0089	0.0161	0.0024	0.0098	0.0189	0.1284	0.1546	0.0025	0.0012	0.0113	0.0211	0.0136	0.0094	0.0179	0.0088	0.0016
6	rs58899650	11782972	0.88	0.168925028033099	0.95	0.0861393601425535	0.0326671022460737	0.205347245176615	0.0017	0.0025	0.0208	0.1572	0.0091	0.1449	0.2043	0.0087	0.0014	0.0168	0.0089	0.016	0.0023	0.0099	0.0189	0.1285	0.1548	0.0024	0.0012	0.0113	0.0212	0.0136	0.0094	0.0179	0.0088	0.0016
6	rs11966356	11783247	0.88	0.168925028033099	0.95	0.0861393601425535	0.0338452362905799	0.208836326861065	0.0017	0.0024	0.0208	0.1572	0.0091	0.1449	0.2044	0.0087	0.0014	0.0168	0.0089	0.016	0.0023	0.0099	0.0189	0.1287	0.1549	0.0024	0.0012	0.0113	0.021	0.0136	0.0094	0.0179	0.0088	0.0016
6	rs6457840	11786631	0.88	0.168925028033099	0.94	0.100733208212114	0.0336948077210743	0.220174408763185	0.0017	0.0022	0.0208	0.1567	0.0091	0.1453	0.2043	0.0087	0.0014	0.0169	0.0089	0.0161	0.0023	0.0099	0.0189	0.1289	0.1548	0.0027	0.0011	0.0113	0.021	0.0136	0.0095	0.0179	0.0088	0.0014
6	rs59642026	11790023	0.89	0.145699762692903	0.94	0.100733208212114	0.0348985477903304	0.230939624699102	0.0016	0.0021	0.0208	0.1559	0.0093	0.1451	0.2041	0.0086	0.0013	0.0169	0.0089	0.0161	0.002	0.0099	0.0192	0.1297	0.1544	0.0025	0.001	0.0112	0.0209	0.0142	0.0096	0.0186	0.0086	0.0013
6	rs73721814	11790591	0.9	0.124917206299546	0.94	0.100733208212114	0.0549265589256717	0.287851872625035	0.0014	0.0019	0.0209	0.1557	0.0095	0.1455	0.2038	0.0085	0.001	0.0171	0.0091	0.0165	0.0012	0.01	0.0198	0.1313	0.1538	0.0019	7e-04	0.011	0.0207	0.0147	0.0095	0.019	0.0083	0.001
6	rs9296163	11792273	0.91	0.106429816649543	0.94	0.100733208212114	0.0931386235803232	0.274792405041777	0.0011	0.0017	0.0211	0.1551	0.0098	0.1461	0.2032	0.0084	5e-04	0.0174	0.0093	0.0169	8e-04	0.01	0.0205	0.1336	0.1528	0.0012	4e-04	0.0105	0.0203	0.0154	0.0095	0.0195	0.0081	6e-04
6	rs4713925	11798414	0.91	0.106429816649543	0.93	0.117127898734063	0.096854612782779	0.27908610919341	0.0011	0.0017	0.0211	0.1551	0.01	0.1465	0.2036	0.0084	4e-04	0.0174	0.0092	0.0168	8e-04	0.01	0.0208	0.1335	0.1522	0.0012	4e-04	0.0105	0.0203	0.0154	0.0095	0.0195	0.008	6e-04
6	rs11754656	11802028	0.91	0.106429816649543	0.93	0.117127898734063	0.0951473764638155	0.280483049118444	0.0011	0.0017	0.021	0.1551	0.01	0.1466	0.2035	0.0085	3e-04	0.0174	0.0092	0.0167	8e-04	0.01	0.0206	0.1336	0.1521	0.0012	4e-04	0.0105	0.0204	0.0156	0.0095	0.0195	0.008	6e-04
6	rs34927257	11810211	0.92	0.0900864543555373	0.93	0.117127898734063	0.0824218515698521	0.285623388143333	0.001	0.0018	0.0209	0.155	0.0098	0.1474	0.2033	0.0083	3e-04	0.017	0.0091	0.0167	6e-04	0.0097	0.0203	0.1343	0.1521	0.0011	4e-04	0.0104	0.0201	0.0158	0.0103	0.0195	0.0078	5e-04
6	rs74934721	11814857	0.92	0.0900864543555373	0.93	0.117127898734063	0.079872025016724	0.273519860103725	0.001	0.0018	0.0209	0.155	0.0098	0.1474	0.2033	0.0083	3e-04	0.017	0.0091	0.0167	6e-04	0.0097	0.0203	0.1343	0.1522	0.0011	4e-04	0.0104	0.0201	0.0158	0.0104	0.0195	0.0077	5e-04
6	rs6457868	11815702	0.92	0.0900864543555373	0.93	0.117127898734063	0.0786495081957789	0.268562937978987	0.001	0.0018	0.0209	0.155	0.0098	0.1474	0.2033	0.0083	3e-04	0.017	0.0091	0.0167	6e-04	0.0097	0.0203	0.1343	0.1522	0.0011	4e-04	0.0104	0.0201	0.0158	0.0104	0.0195	0.0077	5e-04
6	rs7739256	11816048	0.92	0.0900864543555373	0.94	0.100733208212114	0.0785831738101512	0.269598107849824	0.001	0.0018	0.0209	0.155	0.0098	0.1474	0.2033	0.0083	3e-04	0.017	0.0091	0.0167	6e-04	0.0097	0.0203	0.1343	0.1522	0.0011	4e-04	0.0104	0.0201	0.0158	0.0104	0.0195	0.0077	5e-04
6	rs77415267	11825096	0.92	0.0900864543555373	0.94	0.100733208212114	0.0791370608746332	0.272480044775069	0.0011	0.0018	0.0209	0.1546	0.0098	0.1476	0.2035	0.0082	2e-04	0.0169	0.0091	0.0166	7e-04	0.0097	0.0203	0.1348	0.1519	0.0011	4e-04	0.0106	0.0201	0.016	0.0103	0.0195	0.0077	5e-04
6	rs1569733	11825864	0.92	0.0900864543555373	0.93	0.117127898734063	0.0790926578362413	0.272595519357223	0.0011	0.0018	0.0209	0.1545	0.0098	0.1477	0.2036	0.0082	2e-04	0.0169	0.0091	0.0165	7e-04	0.0097	0.0202	0.1349	0.1518	0.0011	4e-04	0.0106	0.0201	0.016	0.0103	0.0195	0.0077	5e-04
6	rs1569734	11825912	0.92	0.0900864543555373	0.93	0.117127898734063	0.0788708828860564	0.270288906856243	0.0011	0.0018	0.0209	0.1545	0.0098	0.1477	0.2036	0.0082	2e-04	0.0169	0.0091	0.0165	7e-04	0.0097	0.0202	0.1349	0.1518	0.0011	4e-04	0.0106	0.0201	0.016	0.0103	0.0195	0.0077	5e-04
6	rs113432215	11828261	0.92	0.0900864543555373	0.94	0.100733208212114	0.0829242579871079	0.283049649841416	0.0012	0.0018	0.0209	0.1546	0.0097	0.1477	0.2033	0.0082	2e-04	0.017	0.0091	0.0165	7e-04	0.0097	0.0204	0.1349	0.1516	0.0011	4e-04	0.0106	0.0199	0.016	0.0104	0.0195	0.0076	5e-04
6	rs13194405	11829240	0.92	0.0900864543555373	0.94	0.100733208212114	0.0815586547015055	0.291027713771247	0.0013	0.0018	0.0207	0.1547	0.0096	0.1477	0.2033	0.0083	2e-04	0.017	0.0091	0.0166	7e-04	0.0098	0.0205	0.1351	0.1515	9e-04	4e-04	0.0106	0.0199	0.0162	0.0104	0.0195	0.0076	5e-04
6	rs13208185	11834477	0.93	0.0757334056000413	0.94	0.100733208212114	0.0590086282323074	0.288086756597189	0.0013	0.0019	0.0207	0.1553	0.0097	0.1474	0.204	0.0081	3e-04	0.0163	0.0092	0.0155	8e-04	0.0096	0.0202	0.1376	0.1515	9e-04	6e-04	0.0099	0.0181	0.0163	0.0098	0.0205	0.0074	7e-04
6	rs9348988	11836685	0.94	0.0632155594214646	0.94	0.100733208212114	0.0633062324429756	0.328349957995155	0.0014	0.0019	0.0205	0.1553	0.0094	0.147	0.2041	0.0079	3e-04	0.0156	0.0093	0.0153	8e-04	0.0094	0.0202	0.1381	0.153	0.001	6e-04	0.0096	0.0178	0.0163	0.0097	0.0211	0.0072	7e-04
6	rs113336113	11843627	0.94	0.0632155594214646	0.94	0.100733208212114	0.0633254381859054	0.329816522789036	0.0014	0.0019	0.0205	0.1553	0.0093	0.147	0.2041	0.0079	3e-04	0.0155	0.0093	0.0153	8e-04	0.0094	0.0202	0.1381	0.153	0.001	6e-04	0.0096	0.0178	0.0163	0.0097	0.0211	0.0071	7e-04
6	rs78505355	11846592	0.95	0.0523777185899542	0.94	0.100733208212114	0.0600782503108457	0.332510177945449	0.0014	0.0019	0.0205	0.1552	0.0093	0.1469	0.2041	0.0079	3e-04	0.0154	0.0093	0.0153	8e-04	0.0094	0.0201	0.1381	0.1533	0.001	6e-04	0.0095	0.0178	0.0162	0.0097	0.0212	0.0071	7e-04
6	rs932441	11860270	0.95	0.0523777185899542	0.93	0.117127898734063	0.0541438100197434	0.328472098675182	0.0015	0.0019	0.0205	0.1552	0.0093	0.1468	0.204	0.008	3e-04	0.0153	0.0094	0.0153	8e-04	0.0094	0.0202	0.1381	0.1535	0.0011	6e-04	0.0095	0.0178	0.0162	0.0098	0.0213	0.0071	7e-04
6	rs9470271	11860757	0.95	0.0523777185899542	0.93	0.117127898734063	0.0529752050036465	0.324813677246017	0.0015	0.0019	0.0205	0.1552	0.0093	0.1469	0.204	0.008	3e-04	0.0153	0.0094	0.0153	8e-04	0.0094	0.0202	0.1379	0.1538	0.0011	6e-04	0.0095	0.0179	0.0162	0.0098	0.021	0.0071	7e-04
6	rs9470298	11868514	0.95	0.0523777185899542	0.93	0.117127898734063	0.0593208195356551	0.366329049900992	0.0015	0.0019	0.0204	0.1552	0.0093	0.1469	0.204	0.008	3e-04	0.0152	0.0093	0.0153	8e-04	0.0094	0.0201	0.138	0.1538	0.0011	6e-04	0.0094	0.0179	0.0162	0.0098	0.021	0.0071	7e-04
6	rs4713981	11870256	0.95	0.0523777185899542	0.93	0.117127898734063	0.0590636414590295	0.393963971887036	0.0015	0.002	0.0204	0.155	0.0095	0.1471	0.204	0.0079	3e-04	0.015	0.0094	0.0151	8e-04	0.0093	0.0201	0.1384	0.1538	0.001	6e-04	0.0092	0.0178	0.0163	0.0097	0.021	0.0071	6e-04
6	rs74789107	11870567	0.95	0.0523777185899542	0.93	0.117127898734063	0.0641549173038723	0.416388692764934	0.0015	0.002	0.0204	0.1549	0.0095	0.1472	0.2041	0.0079	3e-04	0.0149	0.0094	0.0151	8e-04	0.0092	0.02	0.1386	0.1538	0.001	6e-04	0.0091	0.0178	0.0163	0.0097	0.021	0.0071	6e-04
6	rs6457927	11871008	0.95	0.0523777185899542	0.93	0.117127898734063	0.0649524396179285	0.441002003949824	0.0014	0.002	0.0204	0.1548	0.0096	0.1473	0.2041	0.0079	3e-04	0.0148	0.0096	0.015	8e-04	0.0092	0.02	0.139	0.1538	8e-04	6e-04	0.009	0.0178	0.0164	0.0097	0.021	0.0071	6e-04
6	rs9366906	11872268	0.95	0.0523777185899542	0.93	0.117127898734063	0.0610480663395758	0.459270901946827	0.0014	0.0022	0.0205	0.1545	0.0097	0.1476	0.2041	0.0077	4e-04	0.0147	0.0098	0.015	9e-04	0.009	0.0199	0.1395	0.1537	8e-04	6e-04	0.0087	0.0177	0.0165	0.0097	0.0209	0.0072	5e-04
6	rs7745203	11875071	0.96	0.0430660126656495	0.93	0.117127898734063	0.0525838000634388	0.380394692056933	0.0014	0.0025	0.0209	0.1531	0.0099	0.1474	0.2053	0.008	4e-04	0.0143	0.0095	0.0151	0.001	0.0084	0.0199	0.1405	0.1525	8e-04	8e-04	0.0082	0.0176	0.017	0.0098	0.0213	0.0072	5e-04
6	rs77476414	11876225	0.96	0.0430660126656495	0.93	0.117127898734063	0.0507221210934309	0.344586154327876	0.0014	0.0025	0.0209	0.1523	0.0098	0.1476	0.2063	0.0079	4e-04	0.0141	0.0094	0.0149	0.0011	0.0083	0.0196	0.1412	0.1526	8e-04	9e-04	0.008	0.0173	0.017	0.0098	0.0214	0.0071	5e-04
6	rs9462203	11878076	0.96	0.0430660126656495	0.93	0.117127898734063	0.0473857595696949	0.310782146355077	0.0014	0.0026	0.0211	0.1512	0.0097	0.1479	0.2074	0.0079	4e-04	0.0139	0.0093	0.0148	0.0011	0.0082	0.0193	0.1421	0.1528	8e-04	0.001	0.0078	0.0169	0.017	0.0099	0.0215	0.007	5e-04
6	rs7741970	11878279	0.96	0.0430660126656495	0.93	0.117127898734063	0.0439753097488221	0.273057568878456	0.0014	0.0026	0.0211	0.1511	0.0097	0.1479	0.2075	0.0079	4e-04	0.0139	0.0092	0.0148	0.0011	0.0082	0.0193	0.1422	0.1528	8e-04	0.001	0.0078	0.0169	0.017	0.0099	0.0215	0.007	5e-04
6	rs12332872	11894076	0.96	0.0430660126656495	0.93	0.117127898734063	0.0488406945662967	0.271672146516398	0.0014	0.0026	0.021	0.1514	0.0098	0.1476	0.2077	0.0079	4e-04	0.0138	0.0092	0.0147	0.0011	0.008	0.019	0.1427	0.1534	8e-04	0.001	0.0079	0.0166	0.0168	0.0099	0.0213	0.0068	5e-04
6	rs116285827	11894739	0.96	0.0430660126656495	0.9	0.178319663885856	0.0487277185147827	0.278388442716817	0.0014	0.0026	0.021	0.1514	0.0098	0.1476	0.2077	0.0079	4e-04	0.0138	0.0092	0.0146	0.0011	0.008	0.019	0.1428	0.1535	8e-04	0.001	0.0079	0.0166	0.0168	0.0099	0.0213	0.0068	5e-04
6	rs72824003	11898420	0.96	0.0430660126656495	0.9	0.178319663885856	0.0486954721057947	0.276414639466011	0.0014	0.0026	0.021	0.1514	0.0098	0.1475	0.2077	0.0079	4e-04	0.0138	0.0092	0.0146	0.0011	0.008	0.019	0.1428	0.1536	8e-04	0.001	0.0079	0.0166	0.0168	0.0099	0.0212	0.0068	5e-04
6	rs114586553	11900486	0.96	0.0430660126656495	0.9	0.178319663885856	0.0486310225556805	0.277459056015846	0.0014	0.0026	0.021	0.1514	0.0098	0.1475	0.2077	0.0079	4e-04	0.0138	0.0092	0.0146	0.0011	0.008	0.019	0.1428	0.1537	8e-04	0.001	0.0079	0.0166	0.0168	0.0099	0.0212	0.0068	5e-04
6	rs6457954	11901464	0.96	0.0430660126656495	0.89	0.20310604818777	0.048598819409636	0.276878674942021	0.0014	0.0026	0.021	0.1514	0.0098	0.1475	0.2077	0.0079	4e-04	0.0138	0.0092	0.0146	0.0011	0.008	0.019	0.1428	0.1537	8e-04	0.001	0.0079	0.0166	0.0168	0.0099	0.0212	0.0068	5e-04
6	rs17406952	11908166	0.96	0.0430660126656495	0.89	0.20310604818777	0.0548043045460558	0.297173804336051	0.0014	0.0026	0.021	0.1512	0.0098	0.1471	0.2077	0.0079	4e-04	0.0138	0.0092	0.0146	0.0011	0.008	0.0191	0.1432	0.1532	8e-04	0.001	0.0081	0.0167	0.0168	0.0099	0.0213	0.0069	5e-04
6	rs11965341	11912050	0.96	0.0430660126656495	0.89	0.20310604818777	0.0786273927335208	0.244990302826352	0.0019	0.0029	0.0197	0.1514	0.0097	0.1544	0.2062	0.0079	5e-04	0.0136	0.0088	0.0123	0.0014	0.0066	0.0165	0.1484	0.1556	0.0013	9e-04	0.0081	0.0147	0.0152	0.0093	0.0195	0.006	8e-04
6	rs61128649	11917633	0.95	0.0523777185899542	0.88	0.230271256315472	0.0761324040859544	0.165265487847853	0.002	0.003	0.0196	0.1518	0.0098	0.1556	0.2062	0.0077	5e-04	0.0136	0.0087	0.012	0.0015	0.0065	0.0161	0.1492	0.1558	0.0013	9e-04	0.0082	0.0144	0.0148	0.0092	0.0193	0.0059	9e-04
6	rs6938400	11919414	0.95	0.0523777185899542	0.88	0.230271256315472	0.0877948314554025	0.168309385924453	0.002	0.003	0.0195	0.1518	0.0097	0.1558	0.2064	0.0077	5e-04	0.0139	0.0087	0.0119	0.0014	0.0065	0.016	0.1492	0.1557	0.0013	8e-04	0.0082	0.0143	0.0148	0.0092	0.0192	0.0058	9e-04
6	rs209778	11922452	0.95	0.0523777185899542	0.87	0.259919603286658	0.0898505719870831	0.182294833329687	0.002	0.003	0.0195	0.1518	0.0097	0.1565	0.2066	0.0077	5e-04	0.0139	0.0087	0.0119	0.0014	0.0064	0.0159	0.1496	0.1554	0.0013	8e-04	0.0082	0.0141	0.0147	0.0092	0.0189	0.0058	9e-04
6	rs9462257	11924341	0.95	0.0523777185899542	0.86	0.29215087580064	0.0921565960533599	0.175053977552171	0.002	0.003	0.0195	0.1518	0.0097	0.1566	0.2065	0.0076	5e-04	0.0139	0.0087	0.0119	0.0014	0.0064	0.0159	0.1498	0.1555	0.0013	8e-04	0.0082	0.0141	0.0147	0.0092	0.0189	0.0058	9e-04
6	rs62395404	11924539	0.95	0.0523777185899542	0.86	0.29215087580064	0.0919854164505351	0.174954125875564	0.002	0.003	0.0195	0.1518	0.0097	0.1566	0.2065	0.0076	5e-04	0.0139	0.0087	0.0119	0.0014	0.0064	0.0159	0.1498	0.1555	0.0013	8e-04	0.0082	0.0141	0.0147	0.0092	0.0189	0.0058	9e-04
6	rs9394412	11931887	0.95	0.0523777185899542	0.86	0.29215087580064	0.0812195198151081	0.199158311975777	0.002	0.003	0.0194	0.1516	0.0097	0.1568	0.2062	0.0074	5e-04	0.014	0.0086	0.0118	0.0014	0.0065	0.0156	0.15	0.1564	0.0013	8e-04	0.0082	0.0141	0.0144	0.0091	0.0188	0.006	9e-04
6	rs6909793	11932250	0.95	0.0523777185899542	0.86	0.29215087580064	0.0819441025529894	0.200830392877578	0.002	0.003	0.0194	0.1516	0.0097	0.1568	0.2062	0.0074	5e-04	0.014	0.0086	0.0118	0.0014	0.0065	0.0156	0.15	0.1564	0.0013	8e-04	0.0082	0.014	0.0144	0.0091	0.0188	0.006	9e-04
6	rs1205850	11940593	0.94	0.0632155594214646	0.86	0.29215087580064	0.0902846658599796	0.21448065770206	0.002	0.003	0.0193	0.1517	0.0097	0.1563	0.2067	0.0074	5e-04	0.0141	0.0086	0.0117	0.0015	0.0065	0.0158	0.1505	0.1562	0.0013	8e-04	0.0081	0.0139	0.0143	0.0091	0.0188	0.006	9e-04
6	rs1205857	11942760	0.94	0.0632155594214646	0.86	0.29215087580064	0.0902846658599796	0.223744197961251	0.002	0.003	0.0193	0.1517	0.0097	0.1564	0.2067	0.0074	5e-04	0.0141	0.0086	0.0116	0.0015	0.0065	0.0157	0.1505	0.1562	0.0013	8e-04	0.0081	0.0139	0.0143	0.0091	0.0187	0.006	9e-04
6	rs66720565	11950844	0.94	0.0632155594214646	0.86	0.29215087580064	0.0903088210385636	0.226025617523983	0.002	0.003	0.0193	0.1517	0.0097	0.1564	0.2067	0.0074	5e-04	0.0141	0.0086	0.0116	0.0015	0.0065	0.0157	0.1505	0.1562	0.0013	8e-04	0.0081	0.0139	0.0142	0.0091	0.0187	0.006	9e-04
6	rs209812	11953887	0.94	0.0632155594214646	0.86	0.29215087580064	0.0885085231341675	0.214373701007763	0.002	0.003	0.0193	0.1515	0.0097	0.1565	0.2068	0.0074	5e-04	0.0142	0.0085	0.0116	0.0017	0.0065	0.0156	0.1505	0.1563	0.0013	0.001	0.0081	0.0138	0.0141	0.0091	0.0186	0.006	9e-04
6	rs13208015	11957086	0.94	0.0632155594214646	0.86	0.29215087580064	0.0964260145097491	0.215872693787667	0.0021	0.003	0.0193	0.1513	0.0097	0.1565	0.2067	0.0073	5e-04	0.0146	0.0084	0.0115	0.0018	0.0066	0.0153	0.1511	0.1567	0.0013	0.0011	0.0081	0.0138	0.0137	0.0092	0.0182	0.006	9e-04
6	rs78161753	11958983	0.94	0.0632155594214646	0.86	0.29215087580064	0.0970061677953214	0.216087116348396	0.0021	0.003	0.0193	0.1513	0.0097	0.1565	0.2067	0.0073	5e-04	0.0146	0.0084	0.0115	0.0018	0.0066	0.0153	0.1511	0.1567	0.0013	0.0011	0.0081	0.0138	0.0137	0.0092	0.0182	0.006	9e-04
6	rs6921943	11961970	0.94	0.0632155594214646	0.86	0.29215087580064	0.100429714596531	0.204714973065625	0.0021	0.003	0.0193	0.1513	0.0095	0.1566	0.2068	0.0073	5e-04	0.0147	0.0084	0.0114	0.0018	0.0065	0.0153	0.1513	0.1568	0.0013	0.0011	0.0081	0.0138	0.0137	0.0092	0.0181	0.006	9e-04
6	rs913022	11972606	0.94	0.0632155594214646	0.86	0.29215087580064	0.0970567191898975	0.196555111932767	0.0021	0.003	0.0193	0.152	0.0095	0.1566	0.2068	0.0073	5e-04	0.0147	0.0083	0.0114	0.0021	0.0066	0.0151	0.151	0.1562	0.0014	0.0012	0.008	0.0137	0.0136	0.0093	0.0181	0.0061	0.001
6	rs114673291	11976833	0.94	0.0632155594214646	0.86	0.29215087580064	0.0944747915805051	0.195932062599051	0.0021	0.003	0.0193	0.1521	0.0095	0.1565	0.2066	0.0073	5e-04	0.0147	0.0083	0.0114	0.0021	0.0066	0.015	0.1511	0.1562	0.0014	0.0012	0.008	0.0137	0.0137	0.0093	0.0181	0.0061	0.001
6	rs9470643	11978824	0.94	0.0632155594214646	0.86	0.29215087580064	0.0947982538801437	0.195309681052254	0.0021	0.003	0.0193	0.1521	0.0095	0.1565	0.2065	0.0073	5e-04	0.0147	0.0083	0.0114	0.0021	0.0066	0.015	0.1511	0.1562	0.0014	0.0012	0.0081	0.0137	0.0137	0.0093	0.0181	0.0061	0.001
6	rs72824072	11979086	0.94	0.0632155594214646	0.84	0.364737902801441	0.0947235469556734	0.195206015803662	0.0021	0.003	0.0193	0.1521	0.0095	0.1565	0.2065	0.0073	5e-04	0.0147	0.0083	0.0114	0.0021	0.0066	0.015	0.1511	0.1562	0.0014	0.0012	0.0081	0.0137	0.0137	0.0093	0.0181	0.0061	0.001
6	rs9470670	11988081	0.93	0.0757334056000413	0.84	0.364737902801441	0.0926222399815101	0.189943862760681	0.0021	0.003	0.0195	0.1524	0.0094	0.1568	0.206	0.0073	5e-04	0.0147	0.0082	0.0115	0.0023	0.0066	0.0147	0.151	0.156	0.0014	0.0012	0.0081	0.0137	0.0138	0.0093	0.018	0.0062	0.0011
6	rs75278462	11999563	0.93	0.0757334056000413	0.84	0.364737902801441	0.0983258794392848	0.189943862760681	0.0021	0.003	0.0195	0.1526	0.0094	0.1568	0.2057	0.0073	5e-04	0.0148	0.0082	0.0116	0.0023	0.0066	0.0146	0.1511	0.156	0.0014	0.0012	0.0081	0.0137	0.0138	0.0094	0.0179	0.0063	0.0011
6	rs35209346	12001257	0.93	0.0757334056000413	0.83	0.405269641990714	0.0968293680749678	0.191177626640573	0.0021	0.003	0.0195	0.1527	0.0094	0.1568	0.2057	0.0073	5e-04	0.0148	0.0082	0.0115	0.0023	0.0066	0.0146	0.1511	0.156	0.0014	0.0012	0.0081	0.0137	0.0138	0.0094	0.0179	0.0063	0.0011
6	rs78825705	12010839	0.93	0.0757334056000413	0.83	0.405269641990714	0.0980712200067954	0.187177849683327	0.0021	0.003	0.0194	0.1528	0.0094	0.1568	0.2055	0.0072	6e-04	0.0149	0.0081	0.0115	0.0023	0.0066	0.0145	0.151	0.1562	0.0015	0.0012	0.0081	0.0137	0.0141	0.0094	0.018	0.0062	0.0011
6	rs6458035	12015296	0.93	0.0757334056000413	0.8	0.544775224122235	0.0992204484311154	0.183105595958384	0.0021	0.003	0.0194	0.153	0.0094	0.1569	0.2053	0.0072	6e-04	0.0149	0.0081	0.0115	0.0023	0.0066	0.0145	0.1509	0.1562	0.0015	0.0012	0.0081	0.0137	0.0142	0.0094	0.018	0.0062	0.0011
6	rs75114570	12016836	0.93	0.0757334056000413	0.8	0.544775224122235	0.0965771481950983	0.184324051582326	0.0021	0.003	0.0194	0.1529	0.0093	0.157	0.2053	0.0071	6e-04	0.0149	0.0081	0.0115	0.0023	0.0066	0.0145	0.1509	0.1563	0.0015	0.0012	0.0081	0.0137	0.0142	0.0093	0.018	0.0062	0.0011
6	rs55964029	12020191	0.93	0.0757334056000413	0.8	0.544775224122235	0.0952472741279703	0.184629097908098	0.0021	0.003	0.0194	0.1529	0.0093	0.157	0.2053	0.0071	6e-04	0.0149	0.0081	0.0115	0.0023	0.0066	0.0144	0.1509	0.1563	0.0015	0.0012	0.0081	0.0137	0.0142	0.0093	0.018	0.0062	0.0011
6	rs2327505	12029416	0.93	0.0757334056000413	0.8	0.544775224122235	0.0971831699996141	0.186565060719387	0.0021	0.003	0.0193	0.1528	0.0093	0.1574	0.2053	0.0069	6e-04	0.0149	0.0081	0.0115	0.0023	0.0066	0.0144	0.151	0.1565	0.0015	0.0012	0.0081	0.0138	0.0142	0.0093	0.018	0.0062	0.0011
6	rs17676598	12036657	0.93	0.0757334056000413	0.8	0.544775224122235	0.095873129150512	0.189738499501101	0.0021	0.003	0.0193	0.1528	0.0093	0.1575	0.2053	0.0069	6e-04	0.0149	0.0081	0.0115	0.0023	0.0065	0.0144	0.151	0.1565	0.0015	0.0012	0.0081	0.0138	0.0142	0.0093	0.0179	0.0062	0.0011
6	rs9470838	12043176	0.92	0.0900864543555373	0.8	0.544775224122235	0.0863314808606199	0.269022860928365	0.002	0.0031	0.0188	0.152	0.0094	0.16	0.2048	0.0073	7e-04	0.0148	0.0087	0.0114	0.0023	0.0067	0.0143	0.1507	0.1547	0.0015	0.001	0.008	0.0134	0.014	0.0091	0.0177	0.0071	0.0013
6	rs114555593	12043200	0.92	0.0900864543555373	0.8	0.544775224122235	0.0859095641822199	0.269367963346765	0.002	0.0031	0.0188	0.152	0.0094	0.16	0.2048	0.0073	7e-04	0.0148	0.0087	0.0114	0.0023	0.0067	0.0143	0.1507	0.1547	0.0015	0.001	0.008	0.0134	0.014	0.0091	0.0177	0.0071	0.0013
6	rs1570989	12048827	0.92	0.0900864543555373	0.8	0.544775224122235	0.0980203377848887	0.278156006481766	0.002	0.0031	0.0188	0.152	0.0097	0.1599	0.2043	0.0073	8e-04	0.0147	0.0088	0.0114	0.0023	0.0067	0.0144	0.1508	0.1546	0.0017	9e-04	0.008	0.0133	0.0141	0.0091	0.0177	0.0072	0.0014
6	rs1570988	12049059	0.92	0.0900864543555373	0.8	0.544775224122235	0.0990155281118777	0.278156006481766	0.002	0.0031	0.0188	0.152	0.0097	0.1599	0.2043	0.0073	8e-04	0.0147	0.0088	0.0114	0.0023	0.0067	0.0144	0.1508	0.1546	0.0017	9e-04	0.008	0.0133	0.0141	0.0091	0.0177	0.0072	0.0014
6	rs66727286	12058438	0.91	0.106429816649543	0.8	0.544775224122235	0.109669636088976	0.303835793958286	0.0021	0.0032	0.019	0.1519	0.0099	0.1596	0.2038	0.0072	8e-04	0.0147	0.0092	0.0115	0.0023	0.0068	0.0145	0.1504	0.1542	0.0018	9e-04	0.0082	0.0134	0.0141	0.009	0.0176	0.0073	0.0015
6	rs115743545	12059322	0.91	0.106429816649543	0.8	0.544775224122235	0.111727363363417	0.313188263050118	0.0021	0.0032	0.0191	0.1518	0.01	0.1595	0.2037	0.0072	9e-04	0.0147	0.0092	0.0115	0.0023	0.0068	0.0145	0.1503	0.1541	0.0018	9e-04	0.0083	0.0134	0.014	0.009	0.0176	0.0073	0.0015
6	rs6930779	12063868	0.91	0.106429816649543	0.8	0.544775224122235	0.115659931591027	0.318985330996762	0.0021	0.0032	0.0191	0.1518	0.01	0.1594	0.2037	0.0072	9e-04	0.0146	0.0093	0.0115	0.0023	0.0068	0.0146	0.1502	0.1543	0.0018	9e-04	0.0083	0.0135	0.014	0.009	0.0176	0.0074	0.0015
6	rs75675058	12064037	0.91	0.106429816649543	0.79	0.597486775499064	0.115744513325208	0.319227557082015	0.0021	0.0032	0.0191	0.1518	0.01	0.1594	0.2037	0.0072	9e-04	0.0146	0.0093	0.0115	0.0023	0.0068	0.0146	0.1502	0.1543	0.0018	9e-04	0.0083	0.0135	0.014	0.009	0.0176	0.0074	0.0015
6	rs58363859	12066395	0.91	0.106429816649543	0.79	0.597486775499064	0.116479145639489	0.323475272943134	0.0021	0.0032	0.0192	0.1517	0.01	0.1595	0.2037	0.0072	9e-04	0.0146	0.0093	0.0113	0.0023	0.0068	0.0146	0.1502	0.1541	0.0018	9e-04	0.0083	0.0135	0.0141	0.009	0.0175	0.0074	0.0015
6	rs12210300	12078686	0.9	0.124917206299546	0.79	0.597486775499064	0.173054529526058	0.31971217204012	0.0023	0.0033	0.0198	0.1513	0.0102	0.1594	0.2032	0.0074	8e-04	0.0146	0.0096	0.0116	0.0022	0.0066	0.0144	0.15	0.1532	0.002	9e-04	0.0087	0.0138	0.0141	0.0089	0.0173	0.0076	0.0016
6	rs9462447	12080585	0.9	0.124917206299546	0.79	0.597486775499064	0.185721122573864	0.320197003853536	0.0023	0.0033	0.0199	0.1514	0.0103	0.1597	0.2032	0.0074	8e-04	0.0146	0.0096	0.0116	0.0022	0.0066	0.0144	0.15	0.1528	0.0019	9e-04	0.0087	0.0137	0.0142	0.0089	0.0173	0.0076	0.0016
6	rs9369072	12081146	0.9	0.124917206299546	0.79	0.597486775499064	0.185459740318703	0.320682052288788	0.0023	0.0033	0.0199	0.1514	0.0103	0.1597	0.2032	0.0074	8e-04	0.0146	0.0096	0.0116	0.0022	0.0066	0.0144	0.15	0.1528	0.0019	9e-04	0.0087	0.0137	0.0142	0.0089	0.0173	0.0076	0.0016
6	rs74664812	12081461	0.9	0.124917206299546	0.79	0.597486775499064	0.184304732904821	0.322381424346669	0.0023	0.0033	0.0199	0.1514	0.0103	0.1597	0.2032	0.0074	8e-04	0.0146	0.0096	0.0116	0.0021	0.0066	0.0144	0.15	0.1528	0.0019	9e-04	0.0087	0.0137	0.0142	0.0089	0.0173	0.0076	0.0016
6	rs9296257	12084150	0.9	0.124917206299546	0.79	0.597486775499064	0.227070275042592	0.329571962606509	0.0023	0.0034	0.0197	0.1518	0.0104	0.1597	0.2029	0.0075	8e-04	0.0147	0.0097	0.0116	0.0022	0.0065	0.0145	0.1501	0.1523	0.002	9e-04	0.0088	0.0134	0.0142	0.009	0.0172	0.0076	0.0016
6	rs76409629	12085303	0.9	0.124917206299546	0.79	0.597486775499064	0.239172749817992	0.333613968190977	0.0023	0.0034	0.0196	0.1517	0.0105	0.1596	0.2028	0.0076	8e-04	0.0148	0.0098	0.0115	0.0022	0.0065	0.0146	0.1503	0.1519	0.002	9e-04	0.0088	0.0134	0.0142	0.0091	0.0172	0.0075	0.0016
6	rs9394526	12090563	0.9	0.124917206299546	0.79	0.597486775499064	0.285801637207773	0.348556194043495	0.0024	0.0034	0.0193	0.1515	0.0106	0.1594	0.2026	0.0078	8e-04	0.015	0.0099	0.0115	0.0022	0.0066	0.0148	0.1506	0.1511	0.002	9e-04	0.0088	0.0135	0.0143	0.0093	0.0172	0.0075	0.0016
6	rs79401384	12092906	0.9	0.124917206299546	0.78	0.653412240020304	0.283954097549966	0.354910348811381	0.0024	0.0034	0.0195	0.1514	0.0107	0.1596	0.2023	0.0078	8e-04	0.015	0.0099	0.0114	0.0022	0.0067	0.0151	0.1503	0.1508	0.002	9e-04	0.0089	0.0135	0.0144	0.0094	0.0171	0.0076	0.0016
6	rs6910367	12093331	0.91	0.106429816649543	0.79	0.597486775499064	0.293881722328864	0.355660053271068	0.0024	0.0034	0.0196	0.1514	0.0107	0.1597	0.2021	0.0079	8e-04	0.0151	0.0099	0.0113	0.0022	0.0067	0.0153	0.1502	0.1508	0.002	9e-04	0.0089	0.0135	0.0144	0.0094	0.0171	0.0076	0.0016
6	rs9394541	12099738	0.91	0.106429816649543	0.79	0.597486775499064	0.288084339046057	0.362678977162709	0.0023	0.0034	0.0197	0.1514	0.0107	0.1604	0.202	0.008	7e-04	0.0151	0.01	0.0113	0.0022	0.0067	0.0154	0.1495	0.1504	0.0019	9e-04	0.0089	0.0134	0.0145	0.0095	0.017	0.0076	0.0015
6	rs2327514	12117555	0.91	0.106429816649543	0.79	0.597486775499064	0.290424612880202	0.360795083282865	0.0023	0.0034	0.0197	0.1514	0.0107	0.1604	0.2021	0.008	7e-04	0.0151	0.01	0.0113	0.0022	0.0067	0.0155	0.1495	0.1503	0.0019	9e-04	0.0089	0.0133	0.0146	0.0095	0.017	0.0076	0.0015
6	rs2228209	12120588	0.91	0.106429816649543	0.79	0.597486775499064	0.315181103566784	0.345825384522591	0.0023	0.0034	0.0197	0.1514	0.0107	0.1603	0.2026	0.008	7e-04	0.0151	0.01	0.0114	0.0022	0.0066	0.0155	0.1493	0.1501	0.0019	9e-04	0.0089	0.0133	0.0146	0.0095	0.0171	0.0076	0.0016
6	rs2228210	12122174	0.91	0.106429816649543	0.8	0.544775224122235	0.314981199331852	0.344214635497122	0.0023	0.0034	0.0197	0.1514	0.0107	0.1603	0.2026	0.008	7e-04	0.0151	0.01	0.0114	0.0022	0.0066	0.0155	0.1493	0.1501	0.0019	9e-04	0.0089	0.0133	0.0146	0.0095	0.0171	0.0076	0.0016
6	rs2228220	12123249	0.91	0.106429816649543	0.8	0.544775224122235	0.244459814397125	0.346817690895416	0.0024	0.0034	0.0191	0.1517	0.0109	0.1606	0.2023	0.008	0.001	0.0151	0.0097	0.0114	0.0022	0.0066	0.0155	0.1494	0.1501	0.0019	0.001	0.0089	0.0133	0.0146	0.0095	0.0171	0.0076	0.0016
6	rs34258344	12123538	0.91	0.106429816649543	0.8	0.544775224122235	0.227195854884048	0.342358777954181	0.0024	0.0034	0.0191	0.1515	0.0109	0.1606	0.2024	0.008	0.001	0.0151	0.0096	0.0114	0.0022	0.0066	0.0156	0.1494	0.1502	0.0019	0.001	0.0089	0.0133	0.0146	0.0095	0.0171	0.0076	0.0016
6	rs2228212	12124587	0.91	0.106429816649543	0.8	0.544775224122235	0.181490653970805	0.33042815514877	0.0024	0.0034	0.0191	0.1515	0.011	0.1606	0.2024	0.008	0.0012	0.0151	0.0093	0.0114	0.0022	0.0066	0.0156	0.1494	0.1502	0.0019	0.001	0.0089	0.0133	0.0146	0.0095	0.0171	0.0076	0.0016
6	rs2228213	12124855	0.91	0.106429816649543	0.8	0.544775224122235	0.155224788984115	0.328716419914154	0.0024	0.0034	0.0191	0.1515	0.0111	0.1606	0.2024	0.008	0.0013	0.0151	0.009	0.0114	0.0022	0.0067	0.0156	0.1494	0.1502	0.0019	0.001	0.0089	0.0133	0.0146	0.0095	0.0171	0.0076	0.0016
6	rs1126472	12125772	0.91	0.106429816649543	0.8	0.544775224122235	0.153748323736583	0.329449702406831	0.0024	0.0034	0.019	0.1515	0.0111	0.1606	0.2024	0.008	0.0013	0.0151	0.009	0.0114	0.0022	0.0067	0.0156	0.1494	0.1501	0.0019	0.001	0.0089	0.0133	0.0146	0.0095	0.0171	0.0076	0.0016
6	rs79884013	12153115	0.91	0.106429816649543	0.8	0.544775224122235	0.157692759135066	0.339765456616193	0.0023	0.0035	0.019	0.1509	0.0111	0.1606	0.2026	0.0081	0.0012	0.0152	0.0092	0.0114	0.0022	0.0067	0.0159	0.1493	0.1499	0.0019	0.001	0.0089	0.0132	0.0144	0.0096	0.0172	0.0077	0.0016
6	rs12197552	12158218	0.91	0.106429816649543	0.8	0.544775224122235	0.16121399595686	0.344462301873044	0.0023	0.0035	0.0189	0.1507	0.0111	0.1606	0.2026	0.0081	0.0012	0.0152	0.0092	0.0114	0.0022	0.0068	0.016	0.1493	0.1499	0.0019	0.001	0.0089	0.0132	0.0144	0.0097	0.0173	0.0077	0.0016
6	rs78641709	12159842	0.91	0.106429816649543	0.8	0.544775224122235	0.160904492807492	0.347686629949331	0.0023	0.0035	0.0189	0.1506	0.0111	0.1606	0.2027	0.0081	0.0012	0.0152	0.0093	0.0115	0.0022	0.0068	0.0161	0.1492	0.1498	0.0019	0.001	0.0089	0.0132	0.0143	0.0097	0.0173	0.0077	0.0016
6	rs1042054	12164612	0.91	0.106429816649543	0.8	0.544775224122235	0.157455109965894	0.355535071148623	0.0023	0.0035	0.0189	0.1505	0.0111	0.1606	0.2026	0.0081	0.0012	0.0153	0.0093	0.0115	0.0022	0.0068	0.0161	0.1491	0.1498	0.0019	0.001	0.009	0.0132	0.0143	0.0098	0.0173	0.0078	0.0016
6	rs219950	12165363	0.91	0.106429816649543	0.76	0.775138689739853	0.158952410099828	0.357160816239861	0.0023	0.0035	0.0189	0.1505	0.0111	0.1606	0.2026	0.0081	0.0012	0.0153	0.0093	0.0115	0.0022	0.0068	0.0161	0.1491	0.1498	0.0019	0.001	0.009	0.0132	0.0143	0.0098	0.0174	0.0078	0.0016
6	rs16872348	12166499	0.9	0.124917206299546	0.76	0.775138689739853	0.150754219292922	0.346073384345236	0.0023	0.0036	0.0191	0.1501	0.011	0.1604	0.2024	0.0081	0.0012	0.0153	0.0093	0.0113	0.0021	0.0068	0.0162	0.149	0.1501	0.0018	0.001	0.009	0.0138	0.0143	0.0098	0.0174	0.0078	0.0016
6	rs219962	12170830	0.9	0.124917206299546	0.76	0.775138689739853	0.133120051412905	0.358538097631112	0.0023	0.0036	0.019	0.1495	0.0111	0.1601	0.2025	0.0083	0.0012	0.0153	0.0093	0.0113	0.0021	0.0069	0.0163	0.1486	0.15	0.0019	0.001	0.0089	0.0137	0.0144	0.0099	0.0177	0.008	0.0017
6	rs17650643	12173498	0.9	0.124917206299546	0.76	0.775138689739853	0.12539928656843	0.36318181909393	0.0023	0.0036	0.019	0.1491	0.0111	0.16	0.2025	0.0084	0.0013	0.0153	0.0094	0.0113	0.0022	0.0069	0.0164	0.1483	0.15	0.002	0.001	0.0089	0.0137	0.0144	0.01	0.0178	0.0081	0.0018
6	rs9367018	12174132	0.9	0.124917206299546	0.75	0.841047356078831	0.123894471915493	0.36721165093302	0.0023	0.0036	0.0189	0.1491	0.0111	0.16	0.2025	0.0084	0.0013	0.0154	0.0094	0.0113	0.0022	0.0069	0.0164	0.1482	0.15	0.002	0.001	0.0089	0.0137	0.0145	0.01	0.0178	0.0081	0.0017
6	rs12192252	12179747	0.9	0.124917206299546	0.75	0.841047356078831	0.0960488305424393	0.397699195152455	0.0024	0.0036	0.019	0.1487	0.0111	0.1602	0.2023	0.0085	0.0013	0.0154	0.0092	0.0114	0.0022	0.007	0.0164	0.1479	0.1499	0.002	0.001	0.0088	0.0135	0.0145	0.01	0.0179	0.0084	0.0016
6	rs74490704	12182790	0.9	0.124917206299546	0.76	0.775138689739853	0.0892978237079616	0.409092702419253	0.0024	0.0035	0.0191	0.1484	0.0111	0.1603	0.2023	0.0085	0.0013	0.0155	0.0091	0.0113	0.0021	0.007	0.0164	0.148	0.15	0.002	0.001	0.0088	0.0136	0.0145	0.01	0.0179	0.0084	0.0016
6	rs10947826	12183050	0.9	0.124917206299546	0.76	0.775138689739853	0.0895859444481716	0.407663700213299	0.0024	0.0036	0.0191	0.1484	0.0111	0.1603	0.2023	0.0085	0.0013	0.0155	0.0091	0.0113	0.0021	0.007	0.0164	0.148	0.15	0.002	0.001	0.0088	0.0136	0.0145	0.01	0.0179	0.0085	0.0016
6	rs77004223	12183291	0.9	0.124917206299546	0.76	0.775138689739853	0.0866605482956539	0.422801301298662	0.0024	0.0035	0.0191	0.1484	0.0111	0.1603	0.2023	0.0085	0.0013	0.0155	0.0091	0.0113	0.0021	0.007	0.0164	0.148	0.15	0.002	0.001	0.0088	0.0135	0.0145	0.01	0.0179	0.0085	0.0016
6	rs2876257	12192188	0.91	0.106429816649543	0.76	0.775138689739853	0.036395352565636	0.519495509115706	0.0031	0.0039	0.0197	0.1446	0.0105	0.1647	0.2018	0.0105	0.0018	0.0158	0.0095	0.0114	0.0016	0.008	0.017	0.1442	0.1456	0.0025	0.0017	0.0083	0.0133	0.0142	0.0106	0.0177	0.0093	0.0025
6	rs78671317	12197141	0.9	0.124917206299546	0.76	0.775138689739853	0.0396613275683493	0.507904988062322	0.0033	0.004	0.0198	0.1443	0.0105	0.1647	0.2012	0.0109	0.0018	0.0158	0.0096	0.0115	0.0016	0.0081	0.0169	0.1441	0.1451	0.0025	0.0017	0.0083	0.0133	0.0143	0.0108	0.0179	0.0094	0.0025
6	rs1040994	12197213	0.9	0.124917206299546	0.76	0.775138689739853	0.0398156869187269	0.504056229451706	0.0033	0.004	0.0198	0.1443	0.0105	0.1647	0.2012	0.0109	0.0018	0.0158	0.0096	0.0115	0.0016	0.0081	0.0169	0.1441	0.1451	0.0025	0.0017	0.0083	0.0133	0.0143	0.0108	0.0179	0.0094	0.0025
6	rs219976	12199517	0.9	0.124917206299546	0.76	0.775138689739853	0.0407362552958357	0.492964463800736	0.0033	0.004	0.0199	0.1442	0.0105	0.1647	0.2012	0.0109	0.0018	0.0158	0.0095	0.0114	0.0015	0.0081	0.0169	0.1442	0.1449	0.0025	0.0017	0.0083	0.0133	0.0144	0.0109	0.0179	0.0094	0.0025
6	rs219977	12200277	0.9	0.124917206299546	0.76	0.775138689739853	0.0411372749740059	0.497886361064351	0.0033	0.004	0.0199	0.1442	0.0105	0.1647	0.2012	0.0109	0.0018	0.0158	0.0095	0.0114	0.0015	0.0081	0.017	0.1443	0.1449	0.0025	0.0017	0.0083	0.0133	0.0143	0.0109	0.0178	0.0094	0.0025
6	rs9380903	12201780	0.9	0.124917206299546	0.76	0.775138689739853	0.0400550546804804	0.494467049626395	0.0033	0.004	0.0199	0.1442	0.0105	0.1647	0.2012	0.0109	0.0018	0.0158	0.0095	0.0114	0.0015	0.0081	0.017	0.1441	0.1447	0.0025	0.0017	0.0086	0.0133	0.0143	0.0109	0.0178	0.0094	0.0025
6	rs2227214	12203769	0.9	0.124917206299546	0.77	0.712611004068267	0.0436751821519181	0.511899009041047	0.0033	0.004	0.0202	0.1435	0.0106	0.1639	0.2009	0.0114	0.0019	0.0158	0.0098	0.0118	0.0015	0.0082	0.0176	0.1434	0.1443	0.0026	0.0017	0.0085	0.0132	0.0146	0.0109	0.0181	0.0096	0.0025
6	rs9471195	12205124	0.91	0.106429816649543	0.77	0.712611004068267	0.0431384816724645	0.427266383842805	0.0031	0.004	0.0212	0.143	0.0108	0.1625	0.2003	0.0116	0.002	0.0154	0.0103	0.0129	0.0013	0.0085	0.0192	0.142	0.1437	0.0026	0.0017	0.0082	0.0128	0.0152	0.0108	0.0188	0.0096	0.0023
6	rs219982	12205259	0.91	0.106429816649543	0.77	0.712611004068267	0.0349498789494524	0.389468952418388	0.0031	0.004	0.0214	0.1432	0.0108	0.1627	0.2003	0.0116	0.002	0.0154	0.0102	0.0131	0.0013	0.0086	0.0196	0.1411	0.1433	0.0026	0.0016	0.0082	0.0129	0.0153	0.0109	0.019	0.0096	0.0022
6	rs219986	12208819	0.9	0.124917206299546	0.77	0.712611004068267	0.0431830336929805	0.29931031239706	0.0028	0.004	0.0219	0.1441	0.0109	0.1641	0.1989	0.0119	0.0018	0.015	0.0104	0.0143	0.0013	0.0086	0.021	0.1385	0.142	0.0029	0.0016	0.0079	0.0125	0.0156	0.0107	0.0194	0.0096	0.0021
6	rs78094547	12210721	0.9	0.124917206299546	0.78	0.653412240020304	0.0356479994602656	0.299072695081142	0.0028	0.004	0.0219	0.1442	0.0109	0.1641	0.1986	0.0119	0.0018	0.015	0.0104	0.0143	0.0013	0.0088	0.0211	0.1381	0.142	0.0029	0.0016	0.008	0.0125	0.016	0.0107	0.0193	0.0096	0.0021
6	rs9462582	12212265	0.9	0.124917206299546	0.79	0.597486775499064	0.0359220881742402	0.290792103530093	0.0028	0.004	0.022	0.1443	0.0109	0.1641	0.1985	0.0119	0.0015	0.0151	0.0105	0.0143	0.0013	0.0089	0.0211	0.1378	0.142	0.003	0.0016	0.008	0.0126	0.0163	0.0107	0.0193	0.0096	0.0021
6	rs220003	12212792	0.9	0.124917206299546	0.79	0.597486775499064	0.0343627353754567	0.310541838394933	0.0028	0.0039	0.022	0.1441	0.0109	0.164	0.1984	0.0119	0.0015	0.0152	0.0105	0.0144	0.0013	0.009	0.0212	0.1376	0.1419	0.003	0.0016	0.0081	0.0124	0.0165	0.0107	0.0193	0.0097	0.0021
6	rs220008	12213495	0.9	0.124917206299546	0.79	0.597486775499064	0.0342866615767808	0.311623659583544	0.0029	0.0039	0.0221	0.1439	0.0108	0.1638	0.1982	0.012	0.0015	0.0153	0.0106	0.0145	0.0011	0.0092	0.0213	0.1373	0.1419	0.003	0.0016	0.0081	0.0122	0.017	0.0108	0.0194	0.0097	0.0021
6	rs74947544	12215535	0.9	0.124917206299546	0.79	0.597486775499064	0.0369929916780639	0.295988851062191	0.0029	0.0039	0.0223	0.1437	0.0108	0.1644	0.1974	0.0119	0.0014	0.0153	0.0106	0.0147	0.001	0.0092	0.0213	0.1371	0.1421	0.003	0.0016	0.0081	0.0122	0.0171	0.0109	0.0195	0.0097	0.0021
6	rs34696672	12216459	0.9	0.124917206299546	0.8	0.544775224122235	0.0388680615795656	0.29421410445727	0.0029	0.0039	0.0223	0.1437	0.0108	0.1646	0.1972	0.0119	0.0014	0.0153	0.0107	0.0147	0.001	0.0092	0.0213	0.137	0.1422	0.003	0.0016	0.0081	0.0122	0.0171	0.0109	0.0195	0.0096	0.0021
