## Supplementary Tab. 8 for "Sparse haplotype-based fine-scale local ancestry inference at scale reveals recent selection on immune responses": 304206_file09 (part 58 of 161)

Chromosome	rs_number	hg19_GRCh37_Position	LDAS_26pop	-log10(p_LDAS_26pop)	LDAS_5continent	-log10(p_LDAS_5continent)	-log10(p_AAS_26pop)	-log10(p_AAS_5continent)	prob_ACB	prob_ASW	prob_BEB	prob_CDX	prob_CEU	prob_CHB	prob_CHS	prob_CLM	prob_ESN	prob_FIN	prob_GBR	prob_GIH	prob_GWD	prob_IBS	prob_ITU	prob_JPT	prob_KHV	prob_LWK	prob_MSL	prob_MXL	prob_PEL	prob_PJL	prob_PUR	prob_STU	prob_TSI	prob_YRI
6	rs12208557	12217120	0.9	0.124917206299546	0.8	0.544775224122235	0.0400409468912333	0.286678328200725	0.0029	0.0039	0.0223	0.1437	0.0107	0.1646	0.197	0.0119	0.0014	0.0153	0.0106	0.0148	9e-04	0.0091	0.0214	0.1371	0.1422	0.003	0.0016	0.0082	0.0122	0.0171	0.0109	0.0196	0.0096	0.0021
6	rs4711607	12217786	0.9	0.124917206299546	0.82	0.448736318624531	0.0470857312898025	0.250706823069228	0.0029	0.0039	0.0224	0.1435	0.0107	0.1647	0.1968	0.012	0.0015	0.0153	0.0106	0.0149	8e-04	0.0089	0.0215	0.1371	0.142	0.003	0.0015	0.0083	0.0121	0.0173	0.0109	0.0198	0.0096	0.0021
6	rs6938133	12221764	0.9	0.124917206299546	0.82	0.448736318624531	0.0422979526808622	0.256464889347854	0.0029	0.0038	0.0226	0.1432	0.0106	0.1643	0.1966	0.0123	0.0014	0.0152	0.0106	0.0151	8e-04	0.009	0.0215	0.1369	0.1423	0.003	0.0015	0.0083	0.0121	0.0174	0.011	0.0199	0.0096	0.0021
6	rs6939995	12226277	0.9	0.124917206299546	0.83	0.405269641990714	0.0372071136054506	0.254540955178961	0.0029	0.0038	0.0229	0.143	0.0106	0.1641	0.1965	0.0121	0.0014	0.0152	0.0106	0.0152	8e-04	0.009	0.0216	0.1369	0.1425	0.003	0.0015	0.0084	0.0121	0.0174	0.011	0.0199	0.0096	0.0021
6	rs72828189	12233261	0.9	0.124917206299546	0.83	0.405269641990714	0.0337699635512445	0.243428411070079	0.0029	0.0038	0.0231	0.143	0.0106	0.164	0.1961	0.0121	0.0014	0.0151	0.0106	0.0154	8e-04	0.009	0.0217	0.1368	0.1426	0.0029	0.0014	0.0084	0.0123	0.0174	0.0111	0.02	0.0096	0.0021
6	rs9394671	12241673	0.9	0.124917206299546	0.84	0.364737902801441	0.0141088870833373	0.182700060279102	0.003	0.0038	0.0234	0.1419	0.0104	0.1644	0.1961	0.0118	0.0014	0.0148	0.0101	0.0162	8e-04	0.0089	0.0219	0.1363	0.1436	0.0029	0.0014	0.0083	0.0129	0.0174	0.0109	0.02	0.0094	0.0021
6	rs72830003	12258113	0.9	0.124917206299546	0.84	0.364737902801441	0.0128873829541556	0.200202812698414	0.003	0.0037	0.0236	0.1418	0.0103	0.1644	0.1961	0.0118	0.0014	0.0146	0.01	0.0163	8e-04	0.0089	0.022	0.1367	0.1436	0.0029	0.0013	0.0082	0.0129	0.0174	0.0109	0.0201	0.0093	0.002
6	rs13192093	12263693	0.85	0.254661707966279	0.84	0.364737902801441	0.00388542090149866	0.163799650787437	0.0029	0.003	0.0254	0.1403	0.0092	0.1646	0.197	0.0109	0.0014	0.0131	0.0089	0.0179	9e-04	0.0085	0.0227	0.1372	0.1457	0.0033	9e-04	0.0077	0.0126	0.0175	0.0106	0.0212	0.0086	0.0018
6	rs4145451	12264625	0.85	0.254661707966279	0.84	0.364737902801441	0.00351498790250446	0.146856569611535	0.0029	0.003	0.0254	0.1405	0.009	0.1647	0.1972	0.0108	0.0014	0.0131	0.0089	0.0181	9e-04	0.0085	0.0227	0.1371	0.1457	0.0033	9e-04	0.0077	0.0127	0.0173	0.0106	0.0212	0.0086	0.0018
6	rs12212180	12266798	0.85	0.254661707966279	0.84	0.364737902801441	0.00331309250098029	0.149870600827366	0.0029	0.003	0.0254	0.1405	0.0089	0.1647	0.1972	0.0107	0.0015	0.0131	0.0088	0.0181	9e-04	0.0085	0.0226	0.1372	0.1459	0.0034	9e-04	0.0077	0.0128	0.0172	0.0107	0.0212	0.0086	0.0018
6	rs77331500	12272060	0.84	0.289034762536342	0.84	0.364737902801441	0.00278870809678769	0.096306275913502	0.0028	0.0029	0.0254	0.1403	0.0085	0.165	0.197	0.0103	0.0016	0.013	0.0085	0.0182	9e-04	0.0083	0.0221	0.1378	0.1466	0.0037	8e-04	0.0076	0.013	0.0171	0.0112	0.021	0.0086	0.0018
6	rs521824	12273540	0.83	0.326509998324372	0.84	0.364737902801441	0.00238289303011196	0.0850569180940905	0.0028	0.0028	0.0254	0.1403	0.0083	0.1652	0.197	0.0102	0.0017	0.0129	0.0084	0.0182	9e-04	0.0083	0.0219	0.1381	0.1469	0.0039	7e-04	0.0076	0.0131	0.017	0.0113	0.0209	0.0086	0.0018
6	rs75335602	12278693	0.81	0.411214762386647	0.85	0.32706018639722	0.00182999849830301	0.0435938262259931	0.0027	0.0025	0.0255	0.1409	0.0079	0.1653	0.1974	0.0098	0.0018	0.0128	0.0076	0.0188	9e-04	0.008	0.021	0.1396	0.1493	0.0038	6e-04	0.0077	0.0134	0.0164	0.0112	0.0198	0.0083	0.0017
6	rs10807242	12279686	0.81	0.411214762386647	0.85	0.32706018639722	0.00184914319637232	0.0446899155450861	0.0027	0.0025	0.0255	0.1409	0.0079	0.1653	0.1974	0.0098	0.0018	0.0128	0.0076	0.0188	9e-04	0.008	0.021	0.1396	0.1493	0.0038	6e-04	0.0077	0.0134	0.0164	0.0112	0.0198	0.0083	0.0017
6	rs75271097	12286335	0.81	0.411214762386647	0.85	0.32706018639722	0.00176821999930585	0.0488919502188762	0.0027	0.0025	0.0255	0.1409	0.0078	0.1653	0.1975	0.0098	0.0018	0.0128	0.0076	0.0188	9e-04	0.008	0.021	0.1397	0.1495	0.0038	6e-04	0.0077	0.0134	0.0163	0.0112	0.0197	0.0082	0.0017
6	rs13198076	12286622	0.81	0.411214762386647	0.85	0.32706018639722	0.00176292875288768	0.047155529622295	0.0027	0.0025	0.0255	0.1409	0.0078	0.1653	0.1975	0.0098	0.0018	0.0128	0.0076	0.0189	9e-04	0.008	0.021	0.1397	0.1495	0.0038	6e-04	0.0076	0.0134	0.0163	0.0112	0.0197	0.0082	0.0017
6	rs3087459	12289639	0.81	0.411214762386647	0.85	0.32706018639722	0.0019259282277411	0.0340780870354446	0.0027	0.0024	0.0255	0.1408	0.0078	0.1654	0.1975	0.0097	0.0018	0.0128	0.0074	0.0189	9e-04	0.008	0.0208	0.1401	0.1499	0.0039	7e-04	0.0076	0.0133	0.0161	0.0113	0.0197	0.0082	0.0017
6	rs2070698	12291112	0.8	0.458652199356866	0.85	0.32706018639722	0.00237616312200186	0.0135208170880892	0.0027	0.0023	0.0253	0.1407	0.0077	0.1661	0.1981	0.0095	0.0017	0.013	0.0072	0.0182	9e-04	0.008	0.0206	0.141	0.1503	0.0038	7e-04	0.0077	0.0131	0.0158	0.0112	0.0195	0.0081	0.0016
6	rs2327543	12291188	0.8	0.458652199356866	0.89	0.20310604818777	0.00233610321268253	0.0129997392291105	0.0027	0.0023	0.0253	0.1407	0.0077	0.1661	0.1982	0.0095	0.0017	0.013	0.0072	0.0182	9e-04	0.0081	0.0206	0.141	0.1503	0.0038	7e-04	0.0077	0.0131	0.0158	0.0112	0.0195	0.008	0.0016
6	rs2070699	12292772	0.8	0.458652199356866	0.89	0.20310604818777	0.00205861080470638	0.012647474144019	0.0027	0.0023	0.0255	0.141	0.0077	0.1657	0.1987	0.0095	0.0017	0.0128	0.0071	0.0183	9e-04	0.0081	0.0208	0.1409	0.1505	0.0038	8e-04	0.0077	0.0131	0.0155	0.0111	0.0194	0.0081	0.0016
6	rs10478713	12292989	0.8	0.458652199356866	0.89	0.20310604818777	0.00181913084132325	0.014389471215518	0.0027	0.0023	0.0255	0.141	0.0078	0.1657	0.1985	0.0095	0.0016	0.0127	0.0071	0.0183	9e-04	0.0081	0.0208	0.141	0.1507	0.0037	8e-04	0.0077	0.0131	0.0155	0.0111	0.0194	0.0081	0.0016
6	rs1629862	12295876	0.8	0.458652199356866	0.9	0.178319663885856	0.00178417091626849	0.0158496618750186	0.0026	0.0023	0.0257	0.1412	0.0078	0.1655	0.199	0.0094	0.0016	0.0127	0.007	0.0182	9e-04	0.0081	0.0209	0.1411	0.1502	0.0037	8e-04	0.0077	0.013	0.0153	0.011	0.0194	0.0081	0.0016
6	rs5370	12296255	0.8	0.458652199356866	0.9	0.178319663885856	0.0012714062618676	0.0159923811496236	0.0027	0.0023	0.0257	0.1412	0.0078	0.1649	0.1992	0.0094	0.0016	0.0128	0.0069	0.0182	0.0013	0.0081	0.021	0.1412	0.1497	0.0038	0.001	0.0077	0.013	0.0153	0.011	0.0194	0.0081	0.0016
6	rs9296344	12297028	0.8	0.458652199356866	0.9	0.178319663885856	0.00196311200455351	0.0205254762791252	0.0028	0.0022	0.0254	0.1412	0.0073	0.1655	0.201	0.0092	0.0016	0.0128	0.0064	0.0181	0.0016	0.0073	0.0201	0.1429	0.1509	0.0037	0.0012	0.0076	0.0127	0.0146	0.011	0.0183	0.0083	0.0015
6	rs2859338	12298984	0.79	0.509607847349147	0.9	0.178319663885856	0.00417700656130766	0.0118650341543469	0.0029	0.0022	0.0252	0.1409	0.007	0.1658	0.2019	0.0091	0.0015	0.013	0.0058	0.0179	0.0017	0.007	0.0199	0.1439	0.1518	0.0036	0.0012	0.0074	0.0125	0.0144	0.0109	0.0176	0.0084	0.0014
6	rs16872602	12304829	0.79	0.509607847349147	0.9	0.178319663885856	0.00438077013146566	0.0119885264120081	0.0029	0.0022	0.0252	0.1408	0.007	0.1658	0.2019	0.0091	0.0015	0.013	0.0058	0.0178	0.0017	0.007	0.0199	0.144	0.1518	0.0036	0.0013	0.0074	0.0126	0.0144	0.011	0.0176	0.0085	0.0014
6	rs16872612	12308082	0.79	0.509607847349147	0.89	0.20310604818777	0.00454146026794627	0.0124573857972826	0.0029	0.0022	0.0252	0.1408	0.007	0.1658	0.2022	0.0091	0.0015	0.013	0.0059	0.0178	0.0017	0.007	0.0199	0.1439	0.1517	0.0036	0.0013	0.0073	0.0126	0.0141	0.011	0.0176	0.0085	0.0014
6	rs77116338	12313635	0.79	0.509607847349147	0.89	0.20310604818777	0.00418227143694162	0.0113474251115224	0.0029	0.0023	0.0252	0.1408	0.007	0.1656	0.2022	0.0091	0.0016	0.0129	0.0059	0.0176	0.0018	0.0071	0.0198	0.1437	0.1518	0.0039	0.0013	0.0073	0.0126	0.0141	0.011	0.0176	0.0085	0.0015
6	rs114817150	12318072	0.79	0.509607847349147	0.9	0.178319663885856	0.00402657942962717	0.0122687507879391	0.003	0.0023	0.0253	0.1407	0.007	0.1655	0.2023	0.0091	0.0015	0.0129	0.006	0.0176	0.0018	0.0071	0.0198	0.1436	0.1518	0.0039	0.0013	0.0073	0.0126	0.014	0.0111	0.0176	0.0086	0.0015
6	rs79131302	12319720	0.79	0.509607847349147	0.9	0.178319663885856	0.00396812282384387	0.0122687507879391	0.003	0.0023	0.0253	0.1407	0.007	0.1655	0.2023	0.0091	0.0015	0.0129	0.006	0.0176	0.0018	0.0071	0.0198	0.1435	0.1518	0.0039	0.0013	0.0073	0.0126	0.014	0.0111	0.0176	0.0086	0.0015
6	rs9381035	12326719	0.79	0.509607847349147	0.9	0.178319663885856	0.00424053026149121	0.00958690181164856	0.003	0.0023	0.0253	0.1407	0.0069	0.1653	0.2023	0.0091	0.0015	0.0129	0.006	0.0174	0.0018	0.0071	0.0198	0.1434	0.1519	0.004	0.0013	0.0072	0.0127	0.014	0.0111	0.0177	0.0086	0.0015
6	rs10947946	12327232	0.79	0.509607847349147	0.9	0.178319663885856	0.00428866950777688	0.00925845714018799	0.003	0.0023	0.0253	0.1407	0.0069	0.1653	0.2023	0.0091	0.0015	0.0128	0.006	0.0174	0.0018	0.0071	0.0198	0.1434	0.1519	0.004	0.0014	0.0072	0.0127	0.014	0.0111	0.0177	0.0086	0.0015
6	rs7750360	12329195	0.79	0.509607847349147	0.9	0.178319663885856	0.00370969924522923	0.0100339926587391	0.003	0.0023	0.0253	0.1406	0.0069	0.1652	0.2021	0.0091	0.0015	0.0129	0.0061	0.0175	0.0018	0.0071	0.0199	0.1434	0.1519	0.0041	0.0014	0.0072	0.0127	0.014	0.0111	0.0177	0.0086	0.0015
6	rs12530046	12338159	0.79	0.509607847349147	0.9	0.178319663885856	0.00360076186243508	0.0089892598333955	0.0032	0.0023	0.0253	0.1404	0.007	0.1645	0.2011	0.009	0.0015	0.0129	0.0061	0.0177	0.0024	0.0072	0.0201	0.1432	0.1517	0.0042	0.0019	0.0073	0.0129	0.0142	0.0111	0.0177	0.0087	0.0016
6	rs17765682	12339240	0.79	0.509607847349147	0.91	0.155803491158275	0.00324787836951459	0.00885619889445047	0.0032	0.0023	0.0253	0.1404	0.0069	0.1645	0.2012	0.009	0.0015	0.013	0.0062	0.0175	0.0025	0.0072	0.0201	0.1425	0.1518	0.0042	0.002	0.0074	0.013	0.0141	0.0113	0.0177	0.0086	0.0016
6	rs9471517	12341753	0.79	0.509607847349147	0.91	0.155803491158275	0.00231957242566912	0.0101189868557896	0.0032	0.0023	0.025	0.1402	0.007	0.164	0.2019	0.009	0.0016	0.0131	0.0063	0.0174	0.0028	0.0071	0.02	0.1424	0.152	0.0043	0.0021	0.0074	0.0129	0.014	0.0112	0.0175	0.0086	0.002
6	rs1317584	12342789	0.79	0.509607847349147	0.91	0.155803491158275	0.0021749816838481	0.00901599507375519	0.0032	0.0023	0.0249	0.1404	0.007	0.1638	0.2021	0.009	0.0016	0.0131	0.0063	0.0174	0.0028	0.0071	0.0199	0.1421	0.1521	0.0044	0.0021	0.0074	0.013	0.0139	0.0112	0.0175	0.0086	0.0021
6	rs10807258	12344262	0.79	0.509607847349147	0.91	0.155803491158275	0.00202883626334409	0.0121126661705541	0.0032	0.0023	0.0248	0.1405	0.0069	0.1641	0.2017	0.009	0.0016	0.0131	0.0063	0.0173	0.0028	0.0071	0.0199	0.142	0.1521	0.0045	0.0021	0.0074	0.013	0.0139	0.0112	0.0175	0.0086	0.0021
6	rs75156868	12349334	0.79	0.509607847349147	0.91	0.155803491158275	0.00202292322873337	0.0124573857972826	0.0032	0.0023	0.0246	0.1403	0.007	0.1638	0.2018	0.0088	0.0017	0.0132	0.0064	0.0173	0.0029	0.007	0.0198	0.142	0.1522	0.0047	0.0022	0.0073	0.013	0.0138	0.0112	0.0175	0.0086	0.0024
6	rs78424969	12350026	0.79	0.509607847349147	0.91	0.155803491158275	0.00202587800672972	0.0130320049910256	0.0032	0.0023	0.0246	0.1403	0.007	0.1638	0.2018	0.0088	0.0017	0.0132	0.0064	0.0173	0.0029	0.007	0.0198	0.142	0.1523	0.0047	0.0022	0.0073	0.013	0.0138	0.0112	0.0175	0.0086	0.0024
6	rs2050288	12354387	0.79	0.509607847349147	0.91	0.155803491158275	0.00234274194723738	0.0137520216307888	0.0033	0.0023	0.0245	0.1402	0.007	0.1636	0.2018	0.0088	0.0017	0.0132	0.0064	0.0174	0.003	0.0069	0.0198	0.142	0.1523	0.0048	0.0022	0.0073	0.013	0.0137	0.0113	0.0176	0.0085	0.0025
6	rs12332935	12354681	0.79	0.509607847349147	0.91	0.155803491158275	0.00223672020337717	0.0149029093293158	0.0033	0.0023	0.0245	0.1402	0.007	0.1638	0.2018	0.0088	0.0017	0.0132	0.0064	0.0173	0.003	0.0069	0.0198	0.1421	0.1523	0.0048	0.0022	0.0073	0.013	0.0137	0.0112	0.0175	0.0085	0.0025
6	rs17615558	12355174	0.79	0.509607847349147	0.91	0.155803491158275	0.00193018941219088	0.0188624929852197	0.0033	0.0023	0.0244	0.1401	0.007	0.1638	0.2018	0.0087	0.0017	0.0132	0.0064	0.0173	0.003	0.0069	0.0197	0.1423	0.1524	0.0048	0.0022	0.0073	0.013	0.0136	0.011	0.0175	0.0085	0.0026
6	rs4714456	12357003	0.78	0.56417027826485	0.91	0.155803491158275	0.00211768378788198	0.0309644597108265	0.0034	0.0024	0.0246	0.1395	0.0072	0.1635	0.2008	0.0087	0.0019	0.0134	0.0065	0.0172	0.0032	0.0069	0.0196	0.1425	0.1517	0.0051	0.0023	0.0076	0.0132	0.0135	0.011	0.0177	0.0085	0.0031
6	rs74939665	12357594	0.78	0.56417027826485	0.91	0.155803491158275	0.00217185295300196	0.0580457816552925	0.0034	0.0023	0.0247	0.1394	0.0072	0.1635	0.2008	0.0087	0.0019	0.0134	0.0065	0.0172	0.0032	0.0068	0.0196	0.1425	0.1515	0.0051	0.0023	0.0076	0.0132	0.0135	0.011	0.0176	0.0084	0.0031
6	rs16872713	12358849	0.78	0.56417027826485	0.91	0.155803491158275	0.00304601445785782	0.0502275636380715	0.0033	0.0023	0.0249	0.1391	0.0073	0.1634	0.2007	0.0087	0.002	0.0136	0.0065	0.0173	0.0033	0.0067	0.0196	0.1426	0.1511	0.0052	0.0022	0.0076	0.0134	0.0137	0.011	0.0176	0.0082	0.0033
6	rs76727162	12359466	0.78	0.56417027826485	0.92	0.135444945858012	0.00309551815727381	0.0653825876454319	0.0033	0.0023	0.0249	0.139	0.0073	0.1634	0.2008	0.0087	0.002	0.0136	0.0065	0.0173	0.0033	0.0067	0.0196	0.1427	0.1511	0.0052	0.0022	0.0076	0.0134	0.0137	0.011	0.0175	0.0082	0.0033
6	rs62390108	12361419	0.78	0.56417027826485	0.92	0.135444945858012	0.00342858774450076	0.0856672111235445	0.0033	0.0023	0.025	0.139	0.0073	0.1633	0.2007	0.0086	0.002	0.0136	0.0065	0.0173	0.0033	0.0067	0.0196	0.1427	0.1511	0.0052	0.0022	0.0075	0.0134	0.0137	0.0109	0.0174	0.0082	0.0033
6	rs10080709	12366743	0.77	0.622422290089237	0.93	0.117127898734063	0.0641549173038723	0.196243503868553	0.0035	0.0025	0.028	0.1336	0.0094	0.1604	0.198	0.0074	0.0029	0.0149	0.0074	0.0189	0.0046	0.007	0.0207	0.1415	0.1489	0.0057	0.0027	0.0066	0.0136	0.0142	0.0113	0.0171	0.0089	0.0044
6	rs4714469	12366819	0.77	0.622422290089237	0.92	0.135444945858012	0.0668451990292418	0.227332663539369	0.0035	0.0025	0.0279	0.1336	0.0094	0.1603	0.1982	0.0074	0.0029	0.0149	0.0075	0.0189	0.0047	0.007	0.0208	0.1414	0.1487	0.0057	0.0027	0.0066	0.0136	0.0142	0.0113	0.0171	0.0089	0.0044
6	rs77501461	12367580	0.77	0.622422290089237	0.92	0.135444945858012	0.0834745660068192	0.298953907724961	0.0036	0.0024	0.0276	0.1344	0.0097	0.16	0.1988	0.0073	0.0031	0.0151	0.0077	0.0187	0.0048	0.007	0.0208	0.141	0.1476	0.0056	0.0027	0.0065	0.0134	0.0141	0.0113	0.017	0.0093	0.0045
6	rs9462715	12368221	0.77	0.622422290089237	0.92	0.135444945858012	0.0994513008599481	0.293977715466915	0.0037	0.0024	0.0273	0.1351	0.01	0.1597	0.1994	0.0072	0.0032	0.0152	0.0079	0.0186	0.005	0.007	0.0208	0.1405	0.1465	0.0054	0.0028	0.0064	0.0132	0.0141	0.0112	0.017	0.0097	0.0046
6	rs9381073	12368685	0.77	0.622422290089237	0.92	0.135444945858012	0.121643411627424	0.294687054769864	0.0038	0.0023	0.0274	0.1348	0.0103	0.1603	0.1993	0.0073	0.0032	0.0153	0.0081	0.0185	0.0051	0.007	0.0213	0.1399	0.1464	0.0052	0.0028	0.0062	0.0131	0.0139	0.0112	0.0167	0.0101	0.0046
6	rs6934829	12369148	0.77	0.622422290089237	0.92	0.135444945858012	0.150754219292922	0.30503009024352	0.0038	0.0022	0.0275	0.1343	0.0106	0.1609	0.1998	0.0072	0.0035	0.0149	0.0082	0.0184	0.005	0.0069	0.0219	0.1407	0.1455	0.0051	0.0028	0.006	0.0128	0.0136	0.0111	0.0169	0.0103	0.0044
6	rs71553207	12373110	0.76	0.684441169424083	0.92	0.135444945858012	0.218089226208779	0.276414639466011	0.0038	0.0024	0.0279	0.1358	0.0107	0.162	0.2006	0.0069	0.0033	0.0152	0.0081	0.0184	0.005	0.0064	0.0221	0.1399	0.1462	0.0041	0.0028	0.0056	0.0121	0.0133	0.011	0.0166	0.0101	0.0038
6	rs76919297	12376328	0.76	0.684441169424083	0.92	0.135444945858012	0.20715773654102	0.264434661671092	0.0038	0.0024	0.0279	0.1359	0.0108	0.162	0.2008	0.007	0.0033	0.0152	0.0081	0.0187	0.0046	0.0063	0.0218	0.1399	0.1462	0.004	0.0029	0.0056	0.0121	0.0133	0.0111	0.0166	0.0101	0.0038
6	rs4714490	12376828	0.76	0.684441169424083	0.92	0.135444945858012	0.205096355134818	0.250369401154829	0.0038	0.0024	0.0279	0.1359	0.0108	0.1621	0.2008	0.007	0.0033	0.0152	0.0081	0.0187	0.0046	0.0063	0.0218	0.14	0.1462	0.004	0.0029	0.0056	0.0121	0.0133	0.0111	0.0166	0.0101	0.0038
6	rs186238015	12377239	0.76	0.684441169424083	0.92	0.135444945858012	0.205650195975533	0.25284716171274	0.0038	0.0024	0.0279	0.1359	0.0108	0.1621	0.2008	0.007	0.0033	0.0152	0.0081	0.0187	0.0046	0.0063	0.0218	0.1399	0.1462	0.004	0.0029	0.0056	0.0121	0.0133	0.0111	0.0166	0.0101	0.0038
6	rs74332050	12378907	0.76	0.684441169424083	0.92	0.135444945858012	0.206125589087004	0.259984935510679	0.0038	0.0024	0.0279	0.1359	0.0108	0.1621	0.2008	0.007	0.0033	0.0152	0.0081	0.0187	0.0046	0.0063	0.0218	0.1399	0.1462	0.004	0.0028	0.0056	0.0121	0.0133	0.0111	0.0166	0.0101	0.0038
6	rs34440922	12382966	0.76	0.684441169424083	0.92	0.135444945858012	0.20285015459814	0.257939203760382	0.0038	0.0024	0.0277	0.1359	0.0108	0.1621	0.2009	0.007	0.0032	0.0152	0.0081	0.0187	0.0046	0.0063	0.0218	0.1399	0.1463	0.004	0.0028	0.0056	0.0121	0.0133	0.011	0.0167	0.0101	0.0038
6	rs994565	12388165	0.76	0.684441169424083	0.92	0.135444945858012	0.200969482526601	0.251945265711703	0.0038	0.0025	0.0276	0.136	0.0108	0.1624	0.2012	0.007	0.0032	0.0153	0.0081	0.0188	0.0046	0.0063	0.0218	0.1394	0.1467	0.004	0.0027	0.0056	0.0119	0.0132	0.011	0.0169	0.0101	0.0036
6	rs72830065	12390572	0.76	0.684441169424083	0.92	0.135444945858012	0.217966483003397	0.277226858718505	0.0037	0.0024	0.0273	0.1363	0.0108	0.1624	0.2018	0.007	0.0031	0.0153	0.0082	0.0188	0.0046	0.0062	0.0218	0.1392	0.1467	0.0039	0.0028	0.0055	0.0118	0.0131	0.011	0.0168	0.01	0.0035
6	rs1360723	12390573	0.76	0.684441169424083	0.92	0.135444945858012	0.217639357071402	0.277226858718505	0.0037	0.0024	0.0273	0.1363	0.0108	0.1624	0.2018	0.007	0.0031	0.0153	0.0082	0.0188	0.0046	0.0062	0.0218	0.1392	0.1467	0.0039	0.0028	0.0055	0.0118	0.0131	0.011	0.0168	0.01	0.0035
6	rs11756081	12393751	0.76	0.684441169424083	0.92	0.135444945858012	0.263419595583161	0.258847792122691	0.0038	0.0024	0.027	0.1365	0.0109	0.1622	0.2018	0.007	0.0032	0.0153	0.0084	0.0186	0.0044	0.0061	0.0221	0.1395	0.147	0.0038	0.003	0.0056	0.0117	0.0128	0.011	0.0166	0.0099	0.0036
6	rs72830069	12395494	0.76	0.684441169424083	0.92	0.135444945858012	0.270463692468333	0.257258421026637	0.0038	0.0024	0.027	0.1365	0.0108	0.1624	0.2017	0.007	0.0032	0.0155	0.0083	0.0186	0.0044	0.0061	0.0221	0.1396	0.1471	0.0038	0.003	0.0055	0.0116	0.0128	0.011	0.0166	0.0099	0.0036
6	rs115823774	12396939	0.76	0.684441169424083	0.93	0.117127898734063	0.292726928844882	0.264091538497001	0.0038	0.0023	0.027	0.1362	0.0108	0.1625	0.2018	0.007	0.0032	0.0154	0.0083	0.0186	0.0043	0.006	0.022	0.14	0.1473	0.0037	0.003	0.0055	0.0116	0.0127	0.011	0.0165	0.0099	0.0035
6	rs78535563	12397127	0.76	0.684441169424083	0.93	0.117127898734063	0.291958412742446	0.244097403400763	0.0038	0.0023	0.027	0.1362	0.0108	0.1625	0.2018	0.007	0.0032	0.0155	0.0083	0.0186	0.0042	0.006	0.022	0.1401	0.1474	0.0037	0.003	0.0055	0.0116	0.0127	0.011	0.0165	0.0099	0.0035
6	rs12202860	12402338	0.76	0.684441169424083	0.92	0.135444945858012	0.30753300379957	0.297292378186107	0.0038	0.0022	0.027	0.1373	0.0109	0.1625	0.2019	0.007	0.0031	0.0153	0.0085	0.0185	0.0039	0.0061	0.0216	0.1408	0.1482	0.0036	0.0029	0.0053	0.0115	0.0125	0.0107	0.0165	0.0094	0.0032
6	rs61160702	12405482	0.76	0.684441169424083	0.93	0.117127898734063	0.329237585092232	0.255672128969427	0.0038	0.0021	0.0272	0.1379	0.011	0.1625	0.2019	0.007	0.003	0.0153	0.0087	0.0184	0.0037	0.0061	0.0214	0.1411	0.1485	0.0036	0.0029	0.0053	0.0114	0.0124	0.0105	0.0166	0.0092	0.0031
6	rs9471684	12406520	0.76	0.684441169424083	0.93	0.117127898734063	0.329237585092232	0.256804879998099	0.0038	0.0021	0.0272	0.1379	0.011	0.1625	0.2019	0.007	0.003	0.0153	0.0087	0.0184	0.0037	0.0061	0.0214	0.1411	0.1485	0.0036	0.0029	0.0053	0.0114	0.0124	0.0105	0.0166	0.0092	0.0031
6	rs756250	12417093	0.76	0.684441169424083	0.94	0.100733208212114	0.368318389761062	0.267988377979886	0.004	0.0021	0.0274	0.1377	0.011	0.1623	0.2015	0.007	0.0028	0.0151	0.0087	0.0186	0.0036	0.0062	0.0213	0.1416	0.1487	0.0038	0.0029	0.0053	0.0114	0.0125	0.0105	0.0162	0.0093	0.0032
6	rs9381125	12421620	0.76	0.684441169424083	0.94	0.100733208212114	0.36539807073304	0.275023972571688	0.004	0.0021	0.0274	0.1377	0.0111	0.1622	0.2014	0.007	0.0028	0.0151	0.0087	0.0185	0.0037	0.0062	0.0213	0.1416	0.1488	0.0039	0.0029	0.0053	0.0113	0.0125	0.0105	0.0162	0.0093	0.0032
6	rs78002156	12430628	0.76	0.684441169424083	0.94	0.100733208212114	0.293159692476369	0.322017050540141	0.0041	0.0021	0.0273	0.138	0.011	0.161	0.1995	0.007	0.0025	0.0154	0.0084	0.0182	0.0033	0.0065	0.0213	0.1424	0.1508	0.0039	0.003	0.0054	0.0116	0.0122	0.0105	0.0164	0.0095	0.0033
6	rs9357392	12439699	0.76	0.684441169424083	0.95	0.0861393601425535	0.291622525703075	0.317412186352451	0.0041	0.0021	0.0273	0.138	0.011	0.1609	0.1995	0.007	0.0025	0.0154	0.0084	0.0182	0.0033	0.0065	0.0213	0.1424	0.1509	0.0039	0.003	0.0054	0.0116	0.0122	0.0105	0.0164	0.0095	0.0033
6	rs76022933	12447141	0.77	0.622422290089237	0.95	0.0861393601425535	0.276068912726085	0.337670290038241	0.0039	0.002	0.0272	0.1379	0.0107	0.1607	0.1997	0.0069	0.0023	0.0155	0.0085	0.0177	0.0031	0.0065	0.0214	0.1428	0.1513	0.0037	0.003	0.0056	0.0116	0.0123	0.0105	0.0163	0.0099	0.0032
6	rs7772804	12449203	0.77	0.622422290089237	0.95	0.0861393601425535	0.27471986158717	0.33042815514877	0.0039	0.002	0.0272	0.1379	0.0107	0.1606	0.1998	0.0068	0.0023	0.0156	0.0085	0.0176	0.0031	0.0065	0.0214	0.1429	0.1514	0.0037	0.003	0.0057	0.0116	0.0123	0.0105	0.0163	0.01	0.0031
6	rs1931546	12453599	0.77	0.622422290089237	0.95	0.0861393601425535	0.267707266102339	0.300142419931061	0.0039	0.002	0.0272	0.1378	0.0106	0.1604	0.1999	0.0068	0.0022	0.0156	0.0085	0.0175	0.003	0.0065	0.0216	0.1431	0.1516	0.0036	0.0029	0.0058	0.0117	0.0123	0.0106	0.0162	0.0101	0.0031
6	rs56329086	12457450	0.78	0.56417027826485	0.95	0.0861393601425535	0.260521820523877	0.317533115843343	0.0038	0.002	0.027	0.1385	0.0103	0.161	0.1995	0.0066	0.0021	0.0156	0.0084	0.0174	0.003	0.0065	0.0217	0.1437	0.1509	0.0036	0.0029	0.0057	0.0116	0.0125	0.0105	0.0162	0.0102	0.003
6	rs7760491	12458796	0.78	0.56417027826485	0.95	0.0861393601425535	0.256431558696229	0.314996462279819	0.0037	0.002	0.0268	0.1394	0.0101	0.1617	0.199	0.0065	0.002	0.0155	0.0083	0.0173	0.003	0.0064	0.0219	0.1444	0.1501	0.0036	0.0029	0.0057	0.0114	0.0127	0.0104	0.0161	0.0106	0.003
6	rs9394898	12462171	0.78	0.56417027826485	0.95	0.0861393601425535	0.220675775423035	0.267299410769223	0.0036	0.002	0.0265	0.1396	0.0098	0.1622	0.1993	0.0065	0.0019	0.0151	0.0082	0.0175	0.0028	0.0063	0.022	0.1443	0.1512	0.003	0.0028	0.0057	0.0114	0.0126	0.0105	0.0158	0.0107	0.003
6	rs111797764	12463572	0.78	0.56417027826485	0.95	0.0861393601425535	0.215804404397861	0.266266994424014	0.0036	0.002	0.0264	0.1397	0.0098	0.1624	0.1994	0.0065	0.0018	0.0151	0.0082	0.0175	0.0028	0.0063	0.022	0.1443	0.1513	0.003	0.0028	0.0058	0.0115	0.0126	0.0104	0.0158	0.0107	0.003
6	rs79160344	12464705	0.78	0.56417027826485	0.95	0.0861393601425535	0.21482932608182	0.267529005267728	0.0036	0.002	0.0264	0.1397	0.0098	0.1625	0.1994	0.0064	0.0018	0.015	0.0082	0.0175	0.0028	0.0063	0.022	0.1443	0.1513	0.003	0.0028	0.0058	0.0115	0.0126	0.0104	0.0158	0.0106	0.003
6	rs12526847	12472012	0.78	0.56417027826485	0.95	0.0861393601425535	0.208671499756677	0.254427924721976	0.0035	0.002	0.0263	0.1399	0.0097	0.1627	0.1996	0.0064	0.0018	0.015	0.0082	0.0174	0.0027	0.0062	0.0219	0.1445	0.1512	0.0029	0.0028	0.0059	0.0115	0.0126	0.0103	0.0158	0.0106	0.003
6	rs6458287	12472256	0.78	0.56417027826485	0.95	0.0861393601425535	0.207237253165141	0.256918241675486	0.0035	0.002	0.026	0.1399	0.0098	0.1627	0.1998	0.0064	0.0018	0.015	0.0082	0.0174	0.0027	0.0062	0.0219	0.1445	0.1513	0.0029	0.0028	0.0059	0.0115	0.0126	0.0103	0.0157	0.0107	0.003
6	rs2327585	12477063	0.78	0.56417027826485	0.95	0.0861393601425535	0.252154799598612	0.244766980620074	0.0035	0.002	0.0259	0.1397	0.0095	0.1627	0.2001	0.0064	0.0019	0.015	0.0081	0.0174	0.0027	0.006	0.022	0.1447	0.1513	0.0029	0.0029	0.0061	0.0116	0.0126	0.0103	0.0155	0.0108	0.003
6	rs9369371	12478460	0.78	0.56417027826485	0.95	0.0861393601425535	0.246951816650084	0.245996054576213	0.0035	0.002	0.0259	0.1396	0.0095	0.1626	0.2001	0.0064	0.0019	0.015	0.0081	0.0174	0.0027	0.006	0.022	0.1447	0.1513	0.0029	0.0029	0.0061	0.0116	0.0126	0.0103	0.0154	0.0108	0.003
6	rs17616336	12481128	0.78	0.56417027826485	0.95	0.0861393601425535	0.246951816650084	0.242648660608635	0.0035	0.002	0.0259	0.1396	0.0095	0.1626	0.2001	0.0064	0.0019	0.015	0.0081	0.0174	0.0027	0.006	0.022	0.1447	0.1513	0.0029	0.0029	0.0061	0.0116	0.0126	0.0103	0.0154	0.0108	0.003
6	rs1413513	12504967	0.78	0.56417027826485	0.95	0.0861393601425535	0.239862506588121	0.249470313126324	0.0035	0.002	0.0258	0.1396	0.0095	0.1622	0.1998	0.0063	0.0018	0.015	0.0081	0.0174	0.0026	0.006	0.0222	0.1447	0.1518	0.0029	0.0028	0.0064	0.0114	0.0128	0.0103	0.0155	0.0109	0.003
6	rs17616429	12510913	0.78	0.56417027826485	0.95	0.0861393601425535	0.251888807014653	0.264892375237076	0.0035	0.002	0.0251	0.139	0.0094	0.1616	0.2007	0.0064	0.0018	0.0148	0.0082	0.0173	0.0022	0.006	0.0224	0.1451	0.1522	0.0028	0.0027	0.0065	0.0117	0.0128	0.0103	0.0158	0.0111	0.0032
6	rs9349249	12513795	0.78	0.56417027826485	0.95	0.0861393601425535	0.249149212503801	0.232036267690517	0.0035	0.002	0.025	0.1389	0.0094	0.1614	0.2009	0.0064	0.0017	0.0148	0.0082	0.0172	0.0022	0.006	0.0224	0.1451	0.1522	0.0027	0.0027	0.0066	0.0117	0.0128	0.0104	0.0158	0.0111	0.0032
6	rs12200432	12516585	0.78	0.56417027826485	0.95	0.0861393601425535	0.223362323524933	0.224612420923596	0.0035	0.002	0.0246	0.1389	0.0094	0.1612	0.2011	0.0064	0.0017	0.0148	0.008	0.0172	0.0022	0.0061	0.0226	0.1453	0.152	0.0026	0.0026	0.0067	0.0119	0.0129	0.0103	0.0159	0.0111	0.0034
6	rs6458320	12519432	0.79	0.509607847349147	0.95	0.0861393601425535	0.261289842818873	0.141913448067169	0.0024	0.0016	0.0224	0.14	0.0085	0.1609	0.2056	0.006	0.0011	0.0139	0.0071	0.0154	0.0011	0.0057	0.0235	0.1507	0.1523	0.002	0.0014	0.0075	0.0128	0.0122	0.0101	0.0175	0.0099	0.0028
6	rs6914768	12520288	0.8	0.458652199356866	0.95	0.0861393601425535	0.255894815495223	0.126214354614854	0.0024	0.0016	0.0224	0.14	0.0085	0.1609	0.2056	0.006	0.0011	0.0139	0.0071	0.0155	0.0011	0.0057	0.0235	0.1507	0.1524	0.002	0.0014	0.0074	0.0128	0.0123	0.0102	0.0175	0.0099	0.0028
6	rs9369399	12521061	0.8	0.458652199356866	0.94	0.100733208212114	0.279808883335254	0.122418878471943	0.0023	0.0015	0.0225	0.14	0.0085	0.1606	0.206	0.0058	0.001	0.0139	0.0073	0.0155	0.0011	0.0057	0.0236	0.1507	0.1523	0.002	0.0014	0.0074	0.0132	0.0122	0.0101	0.0178	0.0097	0.0025
6	rs67649018	12525672	0.8	0.458652199356866	0.94	0.100733208212114	0.292150440779389	0.136483516162505	0.0023	0.0015	0.0225	0.1398	0.0085	0.1599	0.2064	0.0058	0.001	0.0138	0.0074	0.0153	0.001	0.0056	0.0235	0.1509	0.153	0.0019	0.0014	0.0074	0.0135	0.0122	0.01	0.0178	0.0097	0.0025
6	rs76662936	12527323	0.8	0.458652199356866	0.94	0.100733208212114	0.29359279683037	0.136209492044999	0.0023	0.0015	0.0225	0.1398	0.0085	0.1599	0.2062	0.0058	0.001	0.0139	0.0073	0.0153	0.001	0.0056	0.0236	0.151	0.153	0.0019	0.0014	0.0074	0.0135	0.0122	0.01	0.0179	0.0097	0.0024
6	rs60626660	12527537	0.8	0.458652199356866	0.94	0.100733208212114	0.293785397007373	0.140156389972366	0.0023	0.0015	0.0225	0.1397	0.0085	0.1599	0.2062	0.0058	0.001	0.0139	0.0073	0.0153	0.001	0.0056	0.0236	0.151	0.153	0.0019	0.0014	0.0074	0.0135	0.0122	0.01	0.0179	0.0097	0.0024
6	rs72833749	12529581	0.8	0.458652199356866	0.94	0.100733208212114	0.291622525703075	0.149965144010172	0.0023	0.0015	0.0225	0.1397	0.0085	0.16	0.2061	0.0058	9e-04	0.0139	0.0073	0.0152	0.001	0.0056	0.0236	0.151	0.1531	0.0019	0.0014	0.0073	0.0135	0.0122	0.01	0.018	0.0096	0.0024
6	rs76259907	12530835	0.8	0.458652199356866	0.94	0.100733208212114	0.288608826123576	0.156252030030194	0.0023	0.0015	0.0225	0.1397	0.0085	0.16	0.206	0.0058	9e-04	0.0139	0.0073	0.0152	0.001	0.0056	0.0236	0.151	0.1532	0.0018	0.0013	0.0073	0.0135	0.0122	0.01	0.0181	0.0096	0.0024
6	Affx-27643646	12532296	0.8	0.458652199356866	0.94	0.100733208212114	0.237581885556993	0.154432718292155	0.0021	0.0014	0.0222	0.1396	0.0084	0.1614	0.2049	0.006	6e-04	0.014	0.0071	0.0153	6e-04	0.0061	0.024	0.1514	0.1544	0.001	0.001	0.0072	0.0138	0.0122	0.0101	0.0188	0.0092	0.0016
6	rs58295962	12532617	0.79	0.509607847349147	0.94	0.100733208212114	0.218703522950262	0.125859462120879	0.002	0.0014	0.022	0.1387	0.0084	0.1624	0.205	0.006	5e-04	0.014	0.0071	0.0151	6e-04	0.0062	0.024	0.1515	0.155	8e-04	0.001	0.0073	0.0138	0.0122	0.0101	0.019	0.0091	0.0014
6	rs75080576	12534864	0.8	0.458652199356866	0.94	0.100733208212114	0.206204881612118	0.128351514075649	0.002	0.0013	0.0218	0.1386	0.0084	0.1635	0.2051	0.0058	5e-04	0.0137	0.007	0.015	5e-04	0.0063	0.0238	0.1518	0.1552	8e-04	9e-04	0.0073	0.0136	0.0121	0.0101	0.0191	0.0091	0.0013
6	rs78324146	12534977	0.8	0.458652199356866	0.93	0.117127898734063	0.20608594928931	0.127014223747842	0.002	0.0013	0.0218	0.1386	0.0084	0.1635	0.2051	0.0058	5e-04	0.0137	0.007	0.015	5e-04	0.0063	0.0238	0.1518	0.1552	8e-04	9e-04	0.0073	0.0136	0.0121	0.0101	0.0191	0.0091	0.0013
6	rs7738484	12536108	0.8	0.458652199356866	0.93	0.117127898734063	0.205373169951913	0.129604341022581	0.002	0.0013	0.0218	0.1387	0.0084	0.1636	0.2051	0.0058	5e-04	0.0136	0.0069	0.015	5e-04	0.0063	0.0238	0.1519	0.1552	8e-04	9e-04	0.0073	0.0136	0.0121	0.0101	0.0192	0.0091	0.0013
6	rs2490444	12544169	0.8	0.458652199356866	0.93	0.117127898734063	0.205729385059978	0.118406938826225	0.0018	0.0013	0.0218	0.1389	0.0083	0.1642	0.2053	0.0058	5e-04	0.0135	0.0069	0.015	5e-04	0.0061	0.0237	0.152	0.1552	7e-04	9e-04	0.0074	0.0135	0.012	0.0101	0.0192	0.009	9e-04
6	rs17616631	12544548	0.8	0.458652199356866	0.93	0.117127898734063	0.203872999923543	0.124797024159233	0.0018	0.0013	0.0217	0.1389	0.0083	0.1643	0.2052	0.0058	5e-04	0.0135	0.0069	0.015	5e-04	0.0061	0.0237	0.152	0.1552	7e-04	9e-04	0.0074	0.0135	0.012	0.0101	0.0192	0.009	9e-04
6	rs116622795	12544779	0.8	0.458652199356866	0.93	0.117127898734063	0.204148879309043	0.121279973499453	0.0018	0.0013	0.0217	0.1389	0.0083	0.1643	0.2053	0.0058	5e-04	0.0135	0.0069	0.0149	5e-04	0.0061	0.0237	0.152	0.1552	7e-04	9e-04	0.0074	0.0136	0.012	0.0101	0.0192	0.009	9e-04
6	rs9369414	12569231	0.8	0.458652199356866	0.93	0.117127898734063	0.222533759099435	0.11011410358038	0.0018	0.0013	0.0213	0.1395	0.0081	0.1656	0.2053	0.0057	5e-04	0.0131	0.0066	0.0147	6e-04	0.0058	0.0239	0.1523	0.1554	8e-04	8e-04	0.0072	0.0141	0.0117	0.01	0.0191	0.0086	8e-04
6	rs72833767	12571289	0.8	0.458652199356866	0.93	0.117127898734063	0.221417924268233	0.113420772579383	0.0018	0.0013	0.0213	0.1395	0.0081	0.1656	0.2053	0.0056	5e-04	0.0131	0.0066	0.0147	6e-04	0.0058	0.0239	0.1523	0.1555	8e-04	8e-04	0.0072	0.0141	0.0117	0.01	0.0191	0.0086	8e-04
6	rs112646506	12572738	0.8	0.458652199356866	0.93	0.117127898734063	0.213007736858843	0.106845058101914	0.0018	0.0013	0.0213	0.1395	0.0081	0.1655	0.2054	0.0056	5e-04	0.013	0.0066	0.0147	6e-04	0.0058	0.0239	0.1521	0.1557	8e-04	8e-04	0.0072	0.0141	0.0117	0.0099	0.0195	0.0086	8e-04
6	rs17616713	12575449	0.8	0.458652199356866	0.93	0.117127898734063	0.210351844523546	0.107763259196691	0.0018	0.0013	0.0213	0.1396	0.008	0.1657	0.2049	0.0056	5e-04	0.0129	0.0066	0.0147	6e-04	0.0058	0.0239	0.1521	0.156	8e-04	8e-04	0.0072	0.0141	0.0117	0.0096	0.0195	0.0086	8e-04
6	rs4278011	12576211	0.79	0.509607847349147	0.93	0.117127898734063	0.202928731532305	0.110958399926122	0.0018	0.0013	0.0214	0.1397	0.0079	0.1659	0.2048	0.0056	5e-04	0.0129	0.0066	0.0147	6e-04	0.0058	0.024	0.1519	0.1562	8e-04	8e-04	0.0072	0.0141	0.0117	0.0095	0.0195	0.0086	8e-04
6	rs72833769	12577203	0.79	0.509607847349147	0.93	0.117127898734063	0.200383810094402	0.117714364705915	0.0018	0.0013	0.0214	0.1397	0.0079	0.1659	0.2048	0.0056	5e-04	0.0129	0.0066	0.0147	6e-04	0.0058	0.024	0.1518	0.1563	8e-04	8e-04	0.0072	0.0141	0.0117	0.0095	0.0196	0.0086	8e-04
6	rs9357418	12580740	0.79	0.509607847349147	0.93	0.117127898734063	0.195848873025886	0.113250292166019	0.0018	0.0013	0.0213	0.1396	0.0079	0.1662	0.2045	0.0055	5e-04	0.0128	0.0066	0.0147	6e-04	0.0058	0.0239	0.1518	0.1568	8e-04	8e-04	0.0072	0.0141	0.0117	0.0095	0.0196	0.0085	8e-04
6	rs7744769	12581864	0.79	0.509607847349147	0.93	0.117127898734063	0.192400648996143	0.121542442756729	0.0018	0.0013	0.0213	0.1396	0.0079	0.1663	0.2044	0.0055	5e-04	0.0128	0.0066	0.0147	6e-04	0.0058	0.0239	0.1519	0.1569	8e-04	8e-04	0.0072	0.0141	0.0117	0.0095	0.0196	0.0085	8e-04
6	rs73354199	12592062	0.8	0.458652199356866	0.93	0.117127898734063	0.232335496283785	0.139971900793282	0.0017	0.0012	0.0212	0.14	0.0078	0.1674	0.2048	0.0055	3e-04	0.0125	0.0064	0.0142	5e-04	0.0056	0.0238	0.1513	0.1577	7e-04	5e-04	0.0073	0.0143	0.0117	0.0093	0.0194	0.0083	8e-04
6	rs514778	12593460	0.8	0.458652199356866	0.93	0.117127898734063	0.239086607283448	0.116333833258781	0.0017	0.0012	0.0211	0.14	0.0078	0.1678	0.2049	0.0055	2e-04	0.0124	0.0064	0.0141	5e-04	0.0055	0.0238	0.151	0.158	7e-04	4e-04	0.0074	0.0144	0.0118	0.0093	0.0194	0.0082	8e-04
6	rs2516234	12593554	0.8	0.458652199356866	0.93	0.117127898734063	0.239905652773918	0.115903683580575	0.0017	0.0012	0.0211	0.14	0.0078	0.1678	0.205	0.0055	2e-04	0.0124	0.0064	0.0141	5e-04	0.0055	0.0238	0.151	0.158	7e-04	4e-04	0.0074	0.0144	0.0118	0.0093	0.0194	0.0082	8e-04
6	rs35092455	12594668	0.8	0.458652199356866	0.93	0.117127898734063	0.24180832206276	0.124797024159233	0.0017	0.0012	0.0211	0.14	0.0078	0.1679	0.205	0.0055	2e-04	0.0124	0.0064	0.0141	5e-04	0.0055	0.0238	0.151	0.158	7e-04	4e-04	0.0074	0.0144	0.0118	0.0092	0.0194	0.0082	8e-04
6	rs55804364	12600368	0.8	0.458652199356866	0.93	0.117127898734063	0.246469822717544	0.131852727870306	0.0017	0.0012	0.0211	0.14	0.0078	0.1681	0.205	0.0055	2e-04	0.0124	0.0064	0.014	5e-04	0.0055	0.0238	0.151	0.1581	7e-04	3e-04	0.0074	0.0144	0.0118	0.0092	0.0194	0.0082	8e-04
6	rs2516227	12603525	0.81	0.411214762386647	0.93	0.117127898734063	0.249678176095125	0.0796438299997234	0.0018	0.0011	0.0212	0.1389	0.0073	0.1715	0.2059	0.0053	6e-04	0.0115	0.0059	0.0132	7e-04	0.0051	0.0237	0.1512	0.1585	7e-04	3e-04	0.0072	0.0147	0.0118	0.0085	0.0193	0.0075	0.0012
6	rs6905435	12604081	0.81	0.411214762386647	0.93	0.117127898734063	0.24603209507569	0.0846763759828098	0.0018	0.0011	0.0212	0.139	0.0073	0.1716	0.2059	0.0053	6e-04	0.0114	0.0059	0.0131	7e-04	0.0051	0.0237	0.1512	0.1585	7e-04	3e-04	0.0072	0.0147	0.0118	0.0085	0.0193	0.0075	0.0012
6	rs531602	12616996	0.83	0.326509998324372	0.93	0.117127898734063	0.118728811478049	0.109272280801697	0.0017	0.001	0.0215	0.1406	0.0067	0.1766	0.207	0.0051	9e-04	0.0092	0.0053	0.012	0.001	0.0052	0.0221	0.1516	0.1592	8e-04	6e-04	0.0073	0.0141	0.0105	0.0079	0.0185	0.0066	0.0015
6	rs75580648	12619397	0.83	0.326509998324372	0.93	0.117127898734063	0.119187652287031	0.113335520158137	0.0017	0.001	0.0215	0.1407	0.0067	0.1767	0.2072	0.0051	9e-04	0.0092	0.0053	0.012	0.0011	0.0052	0.022	0.1517	0.1591	8e-04	6e-04	0.0073	0.0141	0.0105	0.0078	0.0185	0.0065	0.0015
6	rs538788	12622800	0.83	0.326509998324372	0.93	0.117127898734063	0.115293849386256	0.106428695506672	0.0018	0.001	0.0215	0.1408	0.0066	0.1768	0.2073	0.005	0.001	0.0091	0.0052	0.0119	0.0011	0.0051	0.0219	0.1517	0.1591	8e-04	6e-04	0.0074	0.014	0.0105	0.0078	0.0184	0.0065	0.0015
6	rs514781	12623148	0.83	0.326509998324372	0.94	0.100733208212114	0.114816201735596	0.104604167606527	0.0018	0.001	0.0216	0.1409	0.0066	0.1768	0.2073	0.005	0.001	0.0091	0.0052	0.0119	0.0011	0.0051	0.0219	0.1518	0.159	8e-04	6e-04	0.0074	0.014	0.0105	0.0078	0.0184	0.0065	0.0015
6	rs548358	12629759	0.83	0.326509998324372	0.94	0.100733208212114	0.0888906592813242	0.0725820932031408	0.0018	0.001	0.0219	0.1415	0.0066	0.1774	0.2071	0.005	0.0012	0.0089	0.0051	0.0116	0.0013	0.005	0.0216	0.1514	0.1578	9e-04	9e-04	0.0076	0.0138	0.0108	0.0078	0.0186	0.0064	0.0016
6	rs74729749	12642640	0.83	0.326509998324372	0.95	0.0861393601425535	0.0790482708160455	0.0932049453446459	0.0018	0.001	0.0222	0.1419	0.0066	0.1771	0.2076	0.0049	0.0013	0.0091	0.0051	0.0118	0.0013	0.005	0.0215	0.1506	0.1574	9e-04	9e-04	0.0076	0.0135	0.0111	0.0078	0.0186	0.0062	0.0019
6	rs16873173	12644940	0.83	0.326509998324372	0.95	0.0861393601425535	0.0790926578362413	0.0922587702781555	0.0018	0.001	0.0222	0.1419	0.0066	0.1771	0.2077	0.0049	0.0013	0.0091	0.0051	0.0118	0.0013	0.005	0.0215	0.1506	0.1573	9e-04	9e-04	0.0076	0.0135	0.0111	0.0078	0.0186	0.0062	0.0019
6	rs114727632	12647055	0.83	0.326509998324372	0.95	0.0861393601425535	0.0782299982991545	0.100747415459412	0.0018	0.001	0.0222	0.1419	0.0066	0.1771	0.2077	0.0049	0.0013	0.0091	0.005	0.0118	0.0013	0.005	0.0215	0.1505	0.1573	9e-04	9e-04	0.0076	0.0135	0.0111	0.0078	0.0186	0.0062	0.0019
6	rs35215842	12659840	0.83	0.326509998324372	0.95	0.0861393601425535	0.0714841709408933	0.072439332491911	0.0018	0.001	0.0224	0.1421	0.0065	0.177	0.2079	0.0048	0.0013	0.0092	0.005	0.012	0.0013	0.005	0.0216	0.1507	0.1572	9e-04	9e-04	0.0077	0.0138	0.0112	0.0078	0.018	0.0057	0.002
6	rs76905996	12661039	0.83	0.326509998324372	0.95	0.0861393601425535	0.0717965024386725	0.0808342760944891	0.0018	0.001	0.0224	0.1421	0.0065	0.177	0.2079	0.0048	0.0013	0.0092	0.005	0.012	0.0013	0.005	0.0216	0.1507	0.1572	9e-04	9e-04	0.0077	0.0138	0.0112	0.0078	0.018	0.0057	0.002
6	rs1331476	12661041	0.83	0.326509998324372	0.95	0.0861393601425535	0.0717965024386725	0.0810582822074278	0.0018	0.001	0.0224	0.1421	0.0065	0.177	0.2079	0.0048	0.0013	0.0092	0.005	0.012	0.0013	0.005	0.0216	0.1507	0.1572	9e-04	9e-04	0.0077	0.0138	0.0112	0.0078	0.018	0.0057	0.002
6	rs16873272	12665996	0.83	0.326509998324372	0.95	0.0861393601425535	0.0682478641099316	0.0802381565494411	0.0018	0.001	0.0224	0.1421	0.0065	0.177	0.2081	0.0049	0.0014	0.0092	0.005	0.012	0.0014	0.005	0.0215	0.1505	0.1569	9e-04	0.001	0.0077	0.0137	0.0112	0.0078	0.0181	0.0057	0.002
6	rs6924738	12686089	0.84	0.289034762536342	0.95	0.0861393601425535	0.0320587016632849	0.0854381458425069	0.0018	0.0011	0.0226	0.1423	0.0063	0.1777	0.2083	0.0052	0.0016	0.0087	0.0051	0.0121	0.0014	0.0053	0.0212	0.1484	0.1571	9e-04	0.0012	0.0076	0.0136	0.0109	0.0079	0.0183	0.0058	0.0022
6	rs572994	12686856	0.84	0.289034762536342	0.95	0.0861393601425535	0.0315896953983586	0.0887448420242595	0.0018	0.0011	0.0226	0.1422	0.0063	0.1782	0.2084	0.0052	0.0016	0.0088	0.0052	0.0121	0.0014	0.0053	0.0211	0.1485	0.157	9e-04	0.0012	0.0076	0.0136	0.0109	0.0079	0.018	0.0058	0.0022
6	rs9357455	12693886	0.84	0.289034762536342	0.95	0.0861393601425535	0.0333829150169174	0.0758974623512291	0.0018	0.0011	0.0225	0.1424	0.0063	0.1781	0.2089	0.0052	0.0016	0.0088	0.0051	0.012	0.0014	0.0052	0.0211	0.1486	0.1563	9e-04	0.0012	0.0076	0.0136	0.0109	0.0081	0.018	0.0058	0.0022
6	rs115859056	12696034	0.84	0.289034762536342	0.95	0.0861393601425535	0.0309247012604011	0.086585931532156	0.0018	0.0011	0.0226	0.1423	0.0063	0.178	0.2088	0.0052	0.0016	0.0088	0.0052	0.012	0.0014	0.0052	0.0211	0.1481	0.1562	9e-04	0.0012	0.0076	0.0136	0.0113	0.0081	0.0181	0.0059	0.0022
6	rs72833794	12702022	0.84	0.289034762536342	0.95	0.0861393601425535	0.0294873498355278	0.0951883754322282	0.0018	0.0012	0.0225	0.1423	0.0063	0.178	0.2089	0.0053	0.0016	0.0088	0.0052	0.012	0.0014	0.0052	0.021	0.148	0.1562	9e-04	0.0013	0.0076	0.0136	0.0113	0.0081	0.0181	0.0059	0.0022
6	rs10948184	12709639	0.84	0.289034762536342	0.95	0.0861393601425535	0.0217200829356221	0.102463688367744	0.0019	0.0012	0.0222	0.1421	0.0064	0.1778	0.2097	0.0056	0.0016	0.0088	0.0052	0.0121	0.0014	0.0053	0.0209	0.1473	0.1562	9e-04	0.0013	0.0076	0.0135	0.0113	0.0081	0.0181	0.006	0.0022
6	rs1412000	12711789	0.85	0.254661707966279	0.95	0.0861393601425535	0.0148790636034167	0.081282539539209	0.0019	0.0012	0.0219	0.1419	0.0065	0.1776	0.2105	0.0058	0.0016	0.0089	0.0051	0.0121	0.0014	0.0054	0.0208	0.1467	0.1562	9e-04	0.0013	0.0076	0.0135	0.0114	0.0081	0.0181	0.0061	0.0022
6	rs570678	12712516	0.85	0.254661707966279	0.95	0.0861393601425535	0.0142834155423041	0.0821820760467997	0.0019	0.0012	0.0218	0.142	0.0065	0.1775	0.211	0.0058	0.0016	0.0089	0.005	0.0122	0.0014	0.0054	0.0208	0.1468	0.1559	9e-04	0.0013	0.0077	0.0135	0.0114	0.0081	0.0181	0.0061	0.0022
6	rs16873299	12713424	0.85	0.254661707966279	0.95	0.0861393601425535	0.0140288713344965	0.10726204707087	0.0019	0.0012	0.0217	0.1422	0.0065	0.1775	0.2112	0.0058	0.0016	0.0089	0.005	0.0122	0.0013	0.0054	0.0207	0.1466	0.1558	9e-04	0.0014	0.0077	0.0135	0.0114	0.0081	0.018	0.0061	0.0022
6	rs72833795	12718493	0.86	0.223270892544248	0.95	0.0861393601425535	0.00831768467076664	0.0992853330339098	0.0018	0.0012	0.0216	0.1432	0.0065	0.1775	0.2124	0.006	0.0017	0.0088	0.0049	0.0121	0.0013	0.0055	0.0204	0.1452	0.1558	0.001	0.0014	0.0077	0.0131	0.0115	0.0079	0.0178	0.0061	0.0022
6	rs9472422	12719542	0.86	0.223270892544248	0.95	0.0861393601425535	0.00719970271855636	0.0985574267252826	0.0018	0.0012	0.0216	0.1434	0.0065	0.1775	0.2126	0.006	0.0017	0.0088	0.0049	0.0121	0.0013	0.0055	0.0204	0.145	0.1558	0.001	0.0015	0.0078	0.013	0.0115	0.0079	0.0177	0.0062	0.0022
6	rs76945808	12720811	0.86	0.223270892544248	0.95	0.0861393601425535	0.00757260090238471	0.0996906297800724	0.0018	0.0012	0.0216	0.1434	0.0065	0.1775	0.2126	0.006	0.0017	0.0088	0.0049	0.0121	0.0013	0.0055	0.0203	0.145	0.1558	0.001	0.0015	0.0078	0.013	0.0115	0.0079	0.0177	0.0062	0.0022
6	rs522117	12734571	0.86	0.223270892544248	0.95	0.0861393601425535	0.00821493581343492	0.131582166510464	0.0018	0.0012	0.0216	0.1434	0.0065	0.1775	0.2128	0.006	0.0017	0.0087	0.0049	0.012	0.0013	0.0054	0.0202	0.145	0.1558	0.001	0.0015	0.0077	0.0128	0.0115	0.0078	0.0176	0.0065	0.0022
6	rs79022910	12743081	0.86	0.223270892544248	0.95	0.0861393601425535	0.00905027352909418	0.121629979884351	0.0018	0.0012	0.0216	0.1435	0.0065	0.1775	0.2128	0.006	0.0017	0.0087	0.0049	0.012	0.0013	0.0054	0.0202	0.145	0.1557	0.001	0.0015	0.0077	0.0127	0.0115	0.0078	0.0176	0.0066	0.0021
6	rs112572980	12752767	0.87	0.194736090082605	0.95	0.0861393601425535	0.0120051066287653	0.113847400842463	0.0018	0.0012	0.0217	0.1439	0.0065	0.1779	0.2133	0.006	0.0017	0.0087	0.0049	0.0118	0.0013	0.0055	0.0199	0.1447	0.1553	0.001	0.0014	0.0077	0.0124	0.0114	0.0077	0.0173	0.0073	0.0021
6	rs13194503	12753056	0.87	0.194736090082605	0.95	0.0861393601425535	0.013126393827399	0.125150796408133	0.0016	0.0012	0.0217	0.144	0.0065	0.1781	0.2134	0.006	0.0017	0.0089	0.0047	0.0118	0.0013	0.0054	0.0199	0.1447	0.1553	0.001	0.0014	0.0077	0.0123	0.0114	0.0077	0.0173	0.0073	0.0021
6	rs75903935	12753781	0.87	0.194736090082605	0.95	0.0861393601425535	0.0118400837447132	0.135935670048262	0.0016	0.0012	0.0217	0.1442	0.0065	0.1782	0.2135	0.006	0.0017	0.0089	0.0047	0.0117	0.0013	0.0054	0.0199	0.1447	0.1552	0.001	0.0014	0.0077	0.0123	0.0114	0.0077	0.0173	0.0072	0.0021
6	rs12202891	12768218	0.88	0.168925028033099	0.94	0.100733208212114	0.00490049642248356	0.181991115950317	0.0014	0.0013	0.0214	0.1474	0.0064	0.1805	0.2161	0.0057	0.0016	0.0092	0.0042	0.0117	0.0012	0.0051	0.0186	0.1444	0.1537	0.001	0.0013	0.0074	0.0117	0.0112	0.0073	0.0166	0.0061	0.0019
6	rs114246856	12770194	0.88	0.168925028033099	0.94	0.100733208212114	0.00514985262051074	0.192414099329676	0.0014	0.0013	0.0214	0.1475	0.0064	0.1806	0.2161	0.0057	0.0016	0.0092	0.0042	0.0117	0.0012	0.0051	0.0186	0.1444	0.1537	0.001	0.0013	0.0073	0.0117	0.0112	0.0073	0.0166	0.0061	0.0019
6	rs17678784	12773481	0.88	0.168925028033099	0.94	0.100733208212114	0.00519964102150778	0.193963484388517	0.0014	0.0013	0.0214	0.1475	0.0064	0.1806	0.2161	0.0057	0.0016	0.0092	0.0042	0.0117	0.0012	0.0051	0.0186	0.1444	0.1537	0.001	0.0013	0.0073	0.0117	0.0112	0.0073	0.0166	0.0061	0.0019
6	rs12191395	12777026	0.89	0.145699762692903	0.95	0.0861393601425535	0.00531303722881732	0.188917802593623	0.0014	0.0013	0.0214	0.1475	0.0064	0.1806	0.2161	0.0057	0.0016	0.0092	0.0042	0.0117	0.0012	0.0051	0.0186	0.1444	0.1537	0.001	0.0013	0.0073	0.0117	0.0112	0.0073	0.0166	0.006	0.0019
6	rs55674017	12787633	0.89	0.145699762692903	0.95	0.0861393601425535	0.00527502649404169	0.190560405479322	0.0014	0.0013	0.0214	0.1475	0.0064	0.1806	0.2162	0.0057	0.0016	0.0092	0.0042	0.0117	0.0012	0.0051	0.0186	0.1444	0.1537	0.001	0.0013	0.0073	0.0117	0.0112	0.0073	0.0166	0.006	0.0019
6	rs34352227	12789112	0.89	0.145699762692903	0.95	0.0861393601425535	0.00527502649404169	0.190560405479322	0.0014	0.0013	0.0214	0.1475	0.0064	0.1806	0.2162	0.0057	0.0016	0.0092	0.0042	0.0117	0.0012	0.0051	0.0186	0.1444	0.1537	0.001	0.0013	0.0073	0.0117	0.0112	0.0073	0.0166	0.006	0.0019
6	rs73722844	12789322	0.89	0.145699762692903	0.95	0.0861393601425535	0.00527502649404169	0.190560405479322	0.0014	0.0013	0.0214	0.1475	0.0064	0.1806	0.2162	0.0057	0.0016	0.0092	0.0042	0.0117	0.0012	0.0051	0.0186	0.1444	0.1537	0.001	0.0013	0.0073	0.0117	0.0112	0.0073	0.0166	0.006	0.0019
6	rs72835681	12803116	0.89	0.145699762692903	0.95	0.0861393601425535	0.00493338718016122	0.186871369457238	0.0014	0.0013	0.0214	0.1475	0.0064	0.1807	0.2162	0.0057	0.0016	0.0092	0.0042	0.0117	0.0012	0.0051	0.0186	0.1444	0.1537	0.001	0.0013	0.0073	0.0117	0.0112	0.0073	0.0166	0.006	0.0019
6	rs9463136	12803416	0.89	0.145699762692903	0.95	0.0861393601425535	0.00468942306965621	0.182700060279102	0.0014	0.0013	0.0214	0.1475	0.0064	0.1807	0.2162	0.0057	0.0016	0.0092	0.0042	0.0117	0.0012	0.0051	0.0186	0.1444	0.1537	0.001	0.0013	0.0073	0.0117	0.0112	0.0073	0.0166	0.006	0.0019
6	rs78173848	12813944	0.89	0.145699762692903	0.96	0.0732232110783407	0.00466641715104246	0.191795525003368	0.0014	0.0013	0.0214	0.1476	0.0064	0.1808	0.2162	0.0057	0.0016	0.0092	0.0042	0.0117	0.0012	0.0051	0.0185	0.1446	0.1536	0.001	0.0013	0.0073	0.0116	0.0112	0.0073	0.0165	0.006	0.0018
6	rs1412740	12817590	0.89	0.145699762692903	0.96	0.0732232110783407	0.004703846808481	0.194480879875135	0.0014	0.0013	0.0214	0.1476	0.0064	0.1808	0.2162	0.0057	0.0016	0.0092	0.0042	0.0117	0.0012	0.0051	0.0184	0.1447	0.1536	0.001	0.0013	0.0073	0.0116	0.0112	0.0073	0.0165	0.006	0.0018
6	rs72835693	12832046	0.89	0.145699762692903	0.96	0.0732232110783407	0.00515605575097252	0.182598724583481	0.0011	0.0014	0.0213	0.1492	0.0063	0.1844	0.2175	0.0058	0.0013	0.0094	0.0041	0.0121	0.001	0.0055	0.0175	0.1433	0.1523	9e-04	0.0011	0.0073	0.011	0.0113	0.0069	0.0156	0.0054	0.0016
6	rs2184027	12844712	0.89	0.145699762692903	0.94	0.100733208212114	0.00396307142512542	0.153764363523109	0.0011	0.0014	0.0213	0.1492	0.0063	0.1846	0.2176	0.0059	0.0013	0.0094	0.0041	0.0121	0.001	0.0055	0.0174	0.1433	0.1522	9e-04	0.0011	0.0073	0.011	0.0113	0.0069	0.0155	0.0054	0.0016
6	rs12215208	12850294	0.89	0.145699762692903	0.94	0.100733208212114	0.00350810479704304	0.137856661746976	0.0011	0.0014	0.0213	0.1493	0.0063	0.1846	0.2176	0.0059	0.0013	0.0094	0.0041	0.0121	0.001	0.0055	0.0174	0.1433	0.1522	9e-04	0.0011	0.0073	0.011	0.0113	0.0069	0.0155	0.0054	0.0016
6	rs6934996	12855262	0.9	0.124917206299546	0.94	0.100733208212114	0.00410384427489676	0.151480743441866	0.0011	0.0014	0.0213	0.1493	0.0063	0.1847	0.2176	0.0058	0.0012	0.0094	0.0041	0.0121	0.001	0.0055	0.0174	0.1433	0.1522	9e-04	0.0011	0.0072	0.011	0.0113	0.0069	0.0155	0.0054	0.0016
6	rs60844130	12865503	0.9	0.124917206299546	0.94	0.100733208212114	0.00395802509624045	0.141265183652703	0.0011	0.0014	0.0213	0.1493	0.0063	0.1848	0.2176	0.0058	0.0012	0.0094	0.0042	0.0121	0.001	0.0056	0.0175	0.1434	0.1521	9e-04	0.0011	0.007	0.011	0.0113	0.0069	0.0155	0.0053	0.0016
6	rs9381462	12873775	0.9	0.124917206299546	0.94	0.100733208212114	0.0062189255241227	0.17997078875918	0.001	0.0014	0.0211	0.1495	0.0062	0.1853	0.2176	0.0057	0.0012	0.0095	0.0042	0.012	0.001	0.0056	0.0174	0.1439	0.1521	9e-04	0.0011	0.0068	0.0109	0.0113	0.0068	0.0153	0.0051	0.0016
6	rs114012120	12873791	0.9	0.124917206299546	0.94	0.100733208212114	0.00686042329954839	0.194066926194425	0.0011	0.0014	0.0211	0.1495	0.0062	0.1853	0.2176	0.0056	0.0012	0.0094	0.0041	0.012	0.0011	0.0056	0.0174	0.1439	0.1521	0.001	0.0012	0.0068	0.0108	0.0113	0.0068	0.0153	0.0051	0.0017
6	rs66867947	12874672	0.9	0.124917206299546	0.94	0.100733208212114	0.00408054331576515	0.168013964739432	0.0013	0.0016	0.0213	0.1491	0.0062	0.1849	0.2172	0.0061	0.0013	0.0094	0.0041	0.0125	0.0011	0.0058	0.0177	0.1437	0.1509	0.0012	0.0013	0.0067	0.0107	0.0113	0.007	0.0154	0.0052	0.0017
6	rs35925781	12878216	0.9	0.124917206299546	0.94	0.100733208212114	0.00431020208747985	0.176053579771191	0.0013	0.0016	0.0213	0.1491	0.0062	0.1849	0.2171	0.0061	0.0013	0.0095	0.0041	0.0125	0.0011	0.0058	0.0177	0.1438	0.1508	0.0012	0.0013	0.0067	0.0107	0.0113	0.0069	0.0154	0.0052	0.0017
6	rs73362158	12881507	0.91	0.106429816649543	0.93	0.117127898734063	0.00441914224775686	0.155102107123548	0.0012	0.0016	0.0213	0.1496	0.0061	0.1856	0.2172	0.0061	0.0012	0.0096	0.0041	0.0124	0.0011	0.0058	0.0173	0.1443	0.1508	0.0012	0.0013	0.0066	0.0104	0.0111	0.0069	0.0152	0.005	0.0017
6	rs10456561	12887465	0.91	0.106429816649543	0.92	0.135444945858012	0.00716360443704518	0.192930093404864	0.0012	0.0017	0.0213	0.1503	0.0058	0.1871	0.2179	0.006	8e-04	0.0101	0.004	0.0123	0.0011	0.0059	0.0164	0.1453	0.1513	0.0012	0.0012	0.0062	0.0095	0.0107	0.0068	0.0147	0.0045	0.0015
6	rs1332844	12889004	0.91	0.106429816649543	0.92	0.135444945858012	0.00683335963524871	0.189943862760681	0.0011	0.0018	0.0213	0.1504	0.0058	0.1874	0.218	0.006	7e-04	0.0102	0.004	0.0123	0.0011	0.0059	0.0162	0.1455	0.1513	0.0012	0.0012	0.0061	0.0094	0.0107	0.0068	0.0146	0.0044	0.0014
6	rs11751243	12899336	0.91	0.106429816649543	0.92	0.135444945858012	0.00625490034796741	0.170283492808381	0.0011	0.0018	0.0213	0.1506	0.0058	0.1876	0.2179	0.0064	7e-04	0.0101	0.004	0.0123	0.0011	0.0059	0.016	0.1454	0.1515	0.0012	0.0012	0.0061	0.0093	0.0106	0.0068	0.0146	0.0041	0.0014
6	rs9369640	12901441	0.91	0.106429816649543	0.92	0.135444945858012	0.00595072270658368	0.165755119893042	0.0011	0.0018	0.0213	0.1507	0.0057	0.1878	0.2179	0.0067	7e-04	0.0101	0.004	0.0124	0.0011	0.0058	0.0159	0.1452	0.1516	0.0012	0.0012	0.0061	0.0092	0.0106	0.0068	0.0147	0.0039	0.0014
6	rs55721409	12902731	0.91	0.106429816649543	0.92	0.135444945858012	0.00579620006264203	0.162922357765626	0.0012	0.0018	0.0213	0.1509	0.0057	0.1878	0.2179	0.0067	7e-04	0.0101	0.004	0.0124	0.0011	0.0058	0.0159	0.1451	0.1516	0.0012	0.0012	0.006	0.0092	0.0105	0.0068	0.0147	0.0039	0.0014
6	rs9349379	12903957	0.91	0.106429816649543	0.92	0.135444945858012	0.00539934155156616	0.139326887209051	0.0012	0.0018	0.0213	0.151	0.0057	0.1879	0.2179	0.0067	7e-04	0.0101	0.004	0.0125	0.0011	0.0059	0.0159	0.145	0.1517	0.0012	0.0012	0.0058	0.0092	0.0105	0.0069	0.0148	0.0039	0.0015
6	rs111969884	12904138	0.91	0.106429816649543	0.92	0.135444945858012	0.00555875202898319	0.142934327898062	0.0012	0.0018	0.0213	0.151	0.0057	0.1879	0.2179	0.0067	7e-04	0.0102	0.004	0.0125	0.0011	0.0059	0.0159	0.145	0.1517	0.0012	0.0012	0.0058	0.0092	0.0105	0.0069	0.0148	0.0039	0.0015
6	rs1571999	12909467	0.91	0.106429816649543	0.91	0.155803491158275	0.00542189391528735	0.148360828589878	0.0012	0.0018	0.0213	0.1509	0.0057	0.1878	0.2175	0.0066	7e-04	0.0102	0.004	0.0126	0.0011	0.0058	0.0159	0.1451	0.1518	0.0012	0.0012	0.0058	0.0091	0.0105	0.0068	0.0151	0.0039	0.0014
6	rs13207329	12913624	0.91	0.106429816649543	0.9	0.178319663885856	0.0053608503422559	0.154146153780575	0.0012	0.0018	0.0213	0.1509	0.0057	0.1878	0.2175	0.0066	7e-04	0.0102	0.004	0.0126	0.0011	0.0058	0.0158	0.1451	0.1518	0.0012	0.0012	0.0058	0.0091	0.0105	0.0068	0.0151	0.0039	0.0014
6	rs12526453	12927544	0.91	0.106429816649543	0.9	0.178319663885856	0.00447997377195184	0.1593332279395	0.0012	0.0019	0.021	0.1505	0.0057	0.1878	0.2173	0.0062	0.0011	0.0105	0.004	0.0131	0.0012	0.0057	0.0157	0.1456	0.1521	0.0013	0.0013	0.0056	0.0089	0.0106	0.0068	0.0151	0.0037	0.0014
6	rs2210513	12930022	0.91	0.106429816649543	0.91	0.155803491158275	0.0044218931748363	0.149303791932718	0.0012	0.0019	0.021	0.1504	0.0057	0.1878	0.2172	0.0061	0.0012	0.0106	0.004	0.0132	0.0012	0.0057	0.0157	0.1456	0.152	0.0013	0.0013	0.0056	0.0089	0.0106	0.0068	0.015	0.0037	0.0014
6	rs112239423	12950520	0.9	0.124917206299546	0.91	0.155803491158275	0.0109571385081966	0.1634095378146	0.0012	0.0023	0.0209	0.15	0.0056	0.1879	0.2178	0.0059	0.0012	0.011	0.0041	0.0145	0.0013	0.0056	0.0153	0.1459	0.1505	0.0014	0.0011	0.0056	0.0087	0.011	0.0066	0.0146	0.0036	0.0014
6	rs7757180	12950685	0.9	0.124917206299546	0.9	0.178319663885856	0.0108524167834261	0.161560986204375	0.0012	0.0023	0.0209	0.15	0.0056	0.1879	0.2178	0.0058	0.0012	0.011	0.0041	0.0146	0.0013	0.0056	0.0153	0.146	0.1506	0.0014	0.001	0.0056	0.0087	0.011	0.0066	0.0146	0.0036	0.0014
6	rs35056688	12955104	0.9	0.124917206299546	0.9	0.178319663885856	0.0104357189347408	0.165461279592916	0.0012	0.0023	0.0209	0.1501	0.0056	0.1878	0.2179	0.0056	0.0012	0.011	0.0041	0.0146	0.0013	0.0056	0.0153	0.1458	0.1506	0.0015	0.0013	0.0056	0.0087	0.011	0.0066	0.0146	0.0035	0.0014
6	rs76753585	12963417	0.9	0.124917206299546	0.89	0.20310604818777	0.0109516079502401	0.16448313627982	0.0012	0.0023	0.0208	0.1503	0.0056	0.188	0.218	0.0055	0.0012	0.011	0.0042	0.0146	0.0013	0.0056	0.0153	0.1458	0.1505	0.0014	0.0012	0.0056	0.0086	0.011	0.0064	0.0146	0.0035	0.0014
6	rs76555100	12965438	0.9	0.124917206299546	0.89	0.20310604818777	0.011073766497746	0.165069777592958	0.0012	0.0023	0.0208	0.1504	0.0056	0.188	0.218	0.0055	0.0012	0.0111	0.0042	0.0146	0.0013	0.0056	0.0153	0.1457	0.1505	0.0014	0.0012	0.0056	0.0086	0.011	0.0064	0.0146	0.0035	0.0014
6	rs76282554	12966224	0.9	0.124917206299546	0.88	0.230271256315472	0.0110793434077353	0.165461279592916	0.0013	0.0023	0.0208	0.1504	0.0056	0.188	0.218	0.0055	0.0012	0.0111	0.0042	0.0146	0.0013	0.0056	0.0153	0.1457	0.1505	0.0014	0.0012	0.0056	0.0086	0.011	0.0064	0.0146	0.0035	0.0014
6	rs72820849	12971381	0.9	0.124917206299546	0.88	0.230271256315472	0.0112025707161474	0.162824983309083	0.0013	0.0024	0.0208	0.1504	0.0056	0.1881	0.218	0.0055	0.0012	0.0111	0.0042	0.0146	0.0013	0.0056	0.0153	0.1457	0.1505	0.0014	0.0012	0.0057	0.0086	0.011	0.0064	0.0146	0.0035	0.0014
6	rs75379680	12972739	0.9	0.124917206299546	0.88	0.230271256315472	0.011241994641106	0.165265487847853	0.0013	0.0024	0.0208	0.1505	0.0056	0.1881	0.218	0.0055	0.0012	0.0111	0.0042	0.0146	0.0013	0.0056	0.0153	0.1457	0.1505	0.0014	0.0012	0.0057	0.0086	0.011	0.0064	0.0146	0.0035	0.0014
6	rs6901563	12983504	0.9	0.124917206299546	0.87	0.259919603286658	0.0111969472224697	0.164971953040269	0.0013	0.0024	0.0207	0.1506	0.0056	0.1882	0.2181	0.0054	0.0012	0.0111	0.0042	0.0146	0.0013	0.0056	0.0154	0.1457	0.1504	0.0014	0.0012	0.0057	0.0085	0.011	0.0063	0.0146	0.0035	0.0014
6	rs4236096	13007733	0.9	0.124917206299546	0.86	0.29215087580064	0.0109571385081966	0.161658093231535	0.0013	0.0024	0.0208	0.15	0.0056	0.1884	0.2186	0.0054	0.0012	0.0107	0.0042	0.0147	0.0013	0.0056	0.0156	0.1459	0.15	0.0014	0.0012	0.0058	0.0085	0.011	0.0063	0.0146	0.0035	0.0014
6	rs113802695	13020282	0.9	0.124917206299546	0.86	0.29215087580064	0.0131644322172015	0.170877291106664	0.0013	0.0025	0.0206	0.1498	0.0056	0.1883	0.2187	0.0054	0.0014	0.0109	0.0042	0.0149	0.0014	0.0057	0.0155	0.1459	0.1493	0.0016	0.0011	0.0059	0.0083	0.0111	0.0063	0.0146	0.0035	0.0014
6	rs9349439	13024536	0.9	0.124917206299546	0.86	0.29215087580064	0.0142766734589189	0.16870356327406	0.0014	0.0025	0.0205	0.1497	0.0056	0.1882	0.2187	0.0054	0.0015	0.011	0.0042	0.015	0.0014	0.0058	0.0155	0.1459	0.1491	0.0017	0.0011	0.006	0.0083	0.0111	0.0063	0.0146	0.0036	0.0015
6	rs115100445	13025211	0.9	0.124917206299546	0.87	0.259919603286658	0.014459539544507	0.170085720381327	0.0014	0.0025	0.0205	0.1497	0.0056	0.1883	0.2186	0.0053	0.0015	0.011	0.0042	0.015	0.0014	0.0058	0.0155	0.1459	0.1491	0.0017	0.0011	0.006	0.0083	0.0111	0.0063	0.0146	0.0036	0.0014
6	rs79613269	13025723	0.9	0.124917206299546	0.86	0.29215087580064	0.014555039324482	0.17206704779392	0.0014	0.0025	0.0205	0.1498	0.0056	0.1884	0.2186	0.0053	0.0014	0.011	0.0042	0.015	0.0014	0.0058	0.0155	0.1459	0.1491	0.0017	0.0011	0.006	0.0082	0.0111	0.0063	0.0146	0.0036	0.0014
6	rs4367379	13037041	0.9	0.124917206299546	0.86	0.29215087580064	0.0173606767907445	0.190560405479322	0.0013	0.0025	0.0204	0.15	0.0056	0.1894	0.2179	0.0051	0.0014	0.0111	0.0042	0.0151	0.0012	0.0059	0.0155	0.146	0.1493	0.0016	0.0011	0.0058	0.0078	0.0111	0.0063	0.0146	0.0038	0.0013
6	rs114471146	13041732	0.9	0.124917206299546	0.85	0.32706018639722	0.0203679378666942	0.202192406842174	0.0013	0.0025	0.0204	0.1499	0.0056	0.1896	0.218	0.0049	0.0014	0.0111	0.0042	0.0153	0.0012	0.0059	0.0155	0.146	0.1491	0.0016	0.0011	0.0058	0.0077	0.0111	0.0062	0.0147	0.0038	0.0014
6	rs72820866	13043100	0.9	0.124917206299546	0.85	0.32706018639722	0.020649249180763	0.200621126275782	0.0013	0.0025	0.0204	0.1499	0.0056	0.1896	0.218	0.0048	0.0014	0.0111	0.0042	0.0153	0.0012	0.0059	0.0155	0.146	0.1491	0.0016	0.0011	0.0057	0.0076	0.0111	0.0062	0.0147	0.0038	0.0014
6	rs7451414	13047180	0.9	0.124917206299546	0.85	0.32706018639722	0.0282301947545498	0.201039732629142	0.0013	0.0025	0.0205	0.1498	0.0056	0.1901	0.2183	0.0045	0.0014	0.0112	0.0043	0.0157	0.0012	0.0059	0.0154	0.1459	0.1486	0.0016	0.0011	0.0056	0.0074	0.0112	0.0062	0.0149	0.0038	0.0014
6	rs80276151	13049461	0.9	0.124917206299546	0.84	0.364737902801441	0.0283852262497623	0.202927074854229	0.0013	0.0025	0.0205	0.1498	0.0056	0.1901	0.2183	0.0045	0.0014	0.0112	0.0043	0.0157	0.0012	0.0058	0.0154	0.1459	0.1486	0.0016	0.0011	0.0056	0.0074	0.0112	0.0062	0.0149	0.0038	0.0014
6	rs6932757	13063361	0.9	0.124917206299546	0.84	0.364737902801441	0.033457584605875	0.192414099329676	0.0013	0.0026	0.0208	0.1488	0.0056	0.1907	0.218	0.0043	0.0014	0.0113	0.0043	0.0158	0.0012	0.0058	0.0155	0.1462	0.1487	0.0016	0.0011	0.0056	0.0073	0.0112	0.0062	0.015	0.0038	0.0014
6	rs72820875	13066144	0.9	0.124917206299546	0.84	0.364737902801441	0.0341601329060908	0.186156916101029	0.0013	0.0026	0.0209	0.1488	0.0056	0.1908	0.2179	0.0043	0.0014	0.0113	0.0043	0.0158	0.0012	0.0058	0.0155	0.1463	0.1487	0.0016	0.0011	0.0056	0.0073	0.0112	0.0062	0.015	0.0038	0.0014
6	rs12207703	13067462	0.9	0.124917206299546	0.84	0.364737902801441	0.0332711290194126	0.189943862760681	0.0013	0.0026	0.0209	0.1489	0.0055	0.1908	0.218	0.0043	0.0014	0.0113	0.0043	0.0158	0.0012	0.0058	0.0155	0.1463	0.1488	0.0016	0.0011	0.0055	0.0073	0.0112	0.006	0.015	0.0038	0.0014
6	rs6920793	13068959	0.9	0.124917206299546	0.84	0.364737902801441	0.033221530410266	0.191074709385667	0.0013	0.0026	0.0209	0.1489	0.0055	0.1908	0.218	0.0043	0.0014	0.0113	0.0043	0.0158	0.0012	0.0058	0.0155	0.1463	0.1488	0.0016	0.0011	0.0055	0.0073	0.0112	0.006	0.015	0.0038	0.0014
6	rs35170510	13073294	0.9	0.124917206299546	0.84	0.364737902801441	0.0335698075803392	0.198115648868462	0.0013	0.0026	0.0209	0.1488	0.0055	0.1909	0.218	0.0043	0.0014	0.0113	0.0043	0.0158	0.0012	0.0058	0.0155	0.1463	0.1488	0.0016	0.0011	0.0055	0.0073	0.0112	0.006	0.015	0.0038	0.0014
6	rs72820883	13079735	0.9	0.124917206299546	0.84	0.364737902801441	0.0355309788856509	0.201668190340781	0.0013	0.0026	0.0209	0.1488	0.0054	0.191	0.2179	0.0042	0.0014	0.0113	0.0043	0.0158	0.0012	0.0058	0.0155	0.1465	0.1487	0.0017	0.0011	0.0055	0.0073	0.0112	0.006	0.0149	0.0038	0.0014
6	rs72820885	13080467	0.9	0.124917206299546	0.84	0.364737902801441	0.0369395948386889	0.203452383151327	0.0013	0.0026	0.0209	0.1488	0.0054	0.1911	0.2179	0.0042	0.0014	0.0113	0.0043	0.0158	0.0012	0.0058	0.0155	0.1466	0.1486	0.0017	0.0011	0.0055	0.0073	0.0112	0.006	0.0149	0.0038	0.0014
6	rs4389765	13089994	0.9	0.124917206299546	0.84	0.364737902801441	0.0401963206569062	0.20366263355854	0.0013	0.0026	0.0209	0.1487	0.0054	0.1912	0.2178	0.0042	0.0014	0.0112	0.0043	0.0157	0.0012	0.0057	0.0155	0.1467	0.1485	0.0017	0.0011	0.0055	0.0073	0.0113	0.006	0.0149	0.0037	0.0015
6	rs62389460	13098302	0.9	0.124917206299546	0.84	0.364737902801441	0.0416713374841976	0.212771465328393	0.0013	0.0026	0.0209	0.1487	0.0054	0.1913	0.2178	0.0042	0.0015	0.0112	0.0042	0.0157	0.0012	0.0057	0.0154	0.1468	0.1485	0.0018	0.0011	0.0055	0.0073	0.0113	0.006	0.0149	0.0038	0.0015
6	rs17375327	13119403	0.9	0.124917206299546	0.84	0.364737902801441	0.0607298806468416	0.238208322460195	0.0018	0.0026	0.0209	0.1479	0.0052	0.191	0.2186	0.0037	0.0016	0.0112	0.0045	0.016	0.0012	0.0056	0.0148	0.1478	0.1475	0.0021	0.0012	0.0052	0.0066	0.0116	0.0058	0.015	0.0039	0.0021
6	rs16873625	13120079	0.9	0.124917206299546	0.84	0.364737902801441	0.0677648038761482	0.248796669956362	0.0019	0.0026	0.021	0.1475	0.0052	0.191	0.2187	0.0038	0.0016	0.0113	0.0045	0.0161	0.0013	0.0056	0.0147	0.1478	0.1475	0.0022	0.0012	0.0052	0.0065	0.0116	0.0058	0.0148	0.0039	0.0022
6	rs35787023	13120625	0.9	0.124917206299546	0.84	0.364737902801441	0.0754628945791099	0.264091538497001	0.0019	0.0026	0.021	0.1471	0.0052	0.1909	0.2189	0.0038	0.0016	0.0114	0.0045	0.0163	0.0013	0.0055	0.0147	0.1479	0.1475	0.0022	0.0012	0.0052	0.0064	0.0116	0.0058	0.0146	0.004	0.0023
6	rs11964894	13133577	0.9	0.124917206299546	0.84	0.364737902801441	0.0866370170604611	0.223202115815338	0.002	0.0026	0.0211	0.1467	0.0052	0.1909	0.2191	0.0038	0.0016	0.0115	0.0045	0.0165	0.0014	0.0055	0.0147	0.1481	0.1475	0.0023	0.0012	0.0051	0.0062	0.0117	0.0058	0.0144	0.004	0.0024
6	rs72823004	13137913	0.9	0.124917206299546	0.84	0.364737902801441	0.0877948314554025	0.220390224613023	0.002	0.0026	0.0211	0.1466	0.0052	0.1909	0.2191	0.0038	0.0016	0.0115	0.0045	0.0165	0.0014	0.0055	0.0147	0.148	0.1475	0.0023	0.0012	0.0051	0.0062	0.0117	0.0058	0.0144	0.004	0.0024
6	rs7773701	13141664	0.9	0.124917206299546	0.84	0.364737902801441	0.088866745170763	0.216408881536101	0.002	0.0026	0.0212	0.1466	0.0052	0.1909	0.2191	0.0038	0.0016	0.0116	0.0045	0.0165	0.0014	0.0055	0.0147	0.148	0.1476	0.0023	0.0012	0.0051	0.0062	0.0117	0.0058	0.0144	0.004	0.0024
6	rs1223529	13144340	0.9	0.124917206299546	0.84	0.364737902801441	0.0895619119179058	0.216194353903294	0.002	0.0026	0.0212	0.1465	0.0052	0.1909	0.219	0.0038	0.0016	0.0116	0.0046	0.0166	0.0014	0.0055	0.0147	0.1478	0.1476	0.0023	0.0012	0.0051	0.0063	0.0117	0.0057	0.0145	0.004	0.0024
6	rs2183072	13146456	0.9	0.124917206299546	0.84	0.364737902801441	0.094425089919153	0.21490866035715	0.0021	0.0026	0.0212	0.1467	0.0053	0.1904	0.2184	0.0039	0.0013	0.0118	0.0046	0.0166	0.0015	0.0056	0.0148	0.1478	0.1475	0.0023	0.0013	0.0049	0.0063	0.0119	0.0057	0.0147	0.004	0.0024
6	rs9296614	13149492	0.9	0.124917206299546	0.84	0.364737902801441	0.0959986095130086	0.21170551676307	0.0021	0.0026	0.0212	0.1468	0.0053	0.1904	0.2183	0.004	0.0013	0.0118	0.0046	0.0166	0.0015	0.0056	0.0148	0.1478	0.1475	0.0023	0.0013	0.0049	0.0063	0.0119	0.0057	0.0147	0.004	0.0024
6	rs3864308	13159525	0.9	0.124917206299546	0.84	0.364737902801441	0.0886517017988716	0.205980167156929	0.0022	0.0025	0.0214	0.1485	0.0054	0.19	0.217	0.0039	0.0011	0.0119	0.0046	0.0167	0.0017	0.0054	0.0149	0.1469	0.1471	0.0023	0.0014	0.0049	0.0063	0.0124	0.0058	0.0151	0.0041	0.0023
6	rs1223550	13171426	0.9	0.124917206299546	0.84	0.364737902801441	0.0640581011860806	0.206402475603754	0.0023	0.0025	0.0215	0.1501	0.0055	0.1891	0.2157	0.004	0.0012	0.0118	0.0045	0.0166	0.0018	0.0053	0.0153	0.146	0.1477	0.0022	0.0014	0.0048	0.0062	0.0124	0.0058	0.0153	0.0041	0.0024
6	rs80285744	13175855	0.9	0.124917206299546	0.84	0.364737902801441	0.0604500409402074	0.21181203192158	0.0024	0.0025	0.0212	0.1502	0.0055	0.189	0.2156	0.004	0.0012	0.0118	0.0045	0.0166	0.0019	0.0053	0.0153	0.1459	0.1479	0.0022	0.0015	0.0048	0.0062	0.0124	0.0058	0.0153	0.0041	0.0024
6	rs1887846	13176097	0.9	0.124917206299546	0.83	0.405269641990714	0.0603011425237761	0.209791280897878	0.0024	0.0025	0.0212	0.1502	0.0055	0.189	0.2156	0.004	0.0012	0.0118	0.0045	0.0166	0.0019	0.0053	0.0153	0.1459	0.1479	0.0022	0.0015	0.0048	0.0062	0.0124	0.0058	0.0153	0.0041	0.0024
6	rs4097413	13178610	0.9	0.124917206299546	0.8	0.544775224122235	0.0524650629734454	0.207036478098003	0.0024	0.0024	0.0212	0.1507	0.0055	0.1888	0.2151	0.004	0.0012	0.0118	0.0045	0.0166	0.0019	0.0052	0.0155	0.1457	0.1484	0.0022	0.0015	0.0048	0.0062	0.0124	0.0058	0.0153	0.0041	0.0023
6	rs77855741	13181513	0.9	0.124917206299546	0.8	0.544775224122235	0.051521638885406	0.215551191397462	0.0024	0.0024	0.0212	0.1507	0.0055	0.1887	0.2151	0.004	0.0012	0.0118	0.0045	0.0166	0.0019	0.0052	0.0155	0.1457	0.1485	0.0022	0.0015	0.0048	0.0062	0.0124	0.0058	0.0153	0.0041	0.0023
6	rs4711932	13183570	0.9	0.124917206299546	0.8	0.544775224122235	0.0509378269097435	0.223418897183635	0.0024	0.0024	0.0211	0.1507	0.0055	0.1887	0.2151	0.004	0.0012	0.0118	0.0045	0.0166	0.0019	0.0052	0.0155	0.1457	0.1485	0.0022	0.0015	0.0048	0.0062	0.0124	0.0058	0.0153	0.0041	0.0023
6	rs78891791	13191517	0.89	0.145699762692903	0.8	0.544775224122235	0.0399704592128694	0.239537666036898	0.0024	0.0024	0.0211	0.1509	0.0055	0.1883	0.2142	0.0042	0.0013	0.0118	0.0044	0.0165	0.0019	0.005	0.0153	0.1461	0.1496	0.0021	0.0015	0.0049	0.0063	0.0125	0.0058	0.0154	0.004	0.0021
6	rs3864312	13193110	0.89	0.145699762692903	0.8	0.544775224122235	0.0373951727746161	0.205136415540656	0.0023	0.0024	0.021	0.151	0.0056	0.1881	0.2136	0.0043	0.0014	0.0118	0.0044	0.0164	0.002	0.0049	0.0152	0.1463	0.1503	0.0021	0.0014	0.0049	0.0065	0.0125	0.0059	0.0155	0.004	0.002
6	rs9395526	13195470	0.89	0.145699762692903	0.8	0.544775224122235	0.0361976366341846	0.199158311975777	0.0023	0.0023	0.021	0.151	0.0056	0.1873	0.2135	0.0043	0.0014	0.0119	0.0044	0.0165	0.002	0.0049	0.0153	0.1464	0.1509	0.0021	0.0014	0.0049	0.0065	0.0125	0.0059	0.0155	0.004	0.002
6	rs1150594	13202091	0.89	0.145699762692903	0.8	0.544775224122235	0.0353236019435937	0.220174408763185	0.0023	0.0023	0.0209	0.151	0.0056	0.1874	0.2137	0.0043	0.0014	0.0119	0.0043	0.0164	0.002	0.0049	0.0152	0.1465	0.1509	0.002	0.0014	0.0049	0.0065	0.0125	0.0059	0.0154	0.004	0.0019
6	rs1150595	13202215	0.89	0.145699762692903	0.8	0.544775224122235	0.0318055575658731	0.22439526242561	0.0023	0.0023	0.0209	0.151	0.0056	0.1874	0.2136	0.0043	0.0014	0.0119	0.0044	0.0164	0.002	0.0052	0.0152	0.1465	0.1509	0.002	0.0014	0.0049	0.0064	0.0125	0.0059	0.0154	0.004	0.0019
6	rs78911927	13205035	0.89	0.145699762692903	0.81	0.49521423796015	0.0312559563676415	0.278969794203787	0.0023	0.0023	0.0209	0.151	0.0056	0.1873	0.2136	0.0043	0.0014	0.0119	0.0044	0.0164	0.002	0.0052	0.0152	0.1464	0.1508	0.002	0.0014	0.0049	0.0064	0.0126	0.0059	0.0154	0.004	0.0019
6	rs114091869	13206385	0.89	0.145699762692903	0.8	0.544775224122235	0.031291595159385	0.285389118141479	0.0023	0.0023	0.0209	0.151	0.0056	0.1873	0.2135	0.0043	0.0014	0.0119	0.0044	0.0164	0.002	0.0052	0.0153	0.1464	0.1508	0.002	0.0014	0.0049	0.0064	0.0126	0.0059	0.0154	0.004	0.0019
6	rs6923850	13209099	0.88	0.168925028033099	0.8	0.544775224122235	0.0414398116923715	0.254201911278913	0.0025	0.0023	0.0209	0.1514	0.0059	0.1849	0.2119	0.0046	0.0014	0.0127	0.0046	0.0169	0.0021	0.0052	0.0157	0.1459	0.1493	0.0026	0.0013	0.0052	0.0069	0.013	0.0063	0.0157	0.0041	0.0019
6	rs118055073	13209822	0.87	0.194736090082605	0.8	0.544775224122235	0.0278890455723892	0.19272363959309	0.0026	0.0021	0.0208	0.1527	0.006	0.1827	0.2084	0.0055	0.0014	0.0128	0.0049	0.0169	0.0021	0.0052	0.0158	0.1456	0.1503	0.0028	0.0012	0.0056	0.0072	0.0131	0.0067	0.016	0.0047	0.0018
6	rs114087273	13211894	0.85	0.254661707966279	0.8	0.544775224122235	0.0251827380063274	0.165755119893042	0.0026	0.0019	0.0208	0.1559	0.0061	0.1787	0.2047	0.0066	0.0013	0.0129	0.0053	0.0171	0.002	0.0053	0.0159	0.1462	0.1501	0.003	0.0011	0.0059	0.0076	0.0133	0.0072	0.0163	0.0056	0.0017
6	rs1150619	13215483	0.85	0.254661707966279	0.8	0.544775224122235	0.0257580121311283	0.145732010383225	0.0026	0.0019	0.0208	0.156	0.0061	0.1787	0.2046	0.0066	0.0013	0.0129	0.0053	0.0171	0.002	0.0053	0.016	0.1462	0.1501	0.003	0.0011	0.0059	0.0076	0.0133	0.0072	0.0163	0.0056	0.0017
6	rs4715166	13216058	0.85	0.254661707966279	0.8	0.544775224122235	0.0257269586035806	0.149209398880915	0.0026	0.0019	0.0208	0.156	0.0061	0.1786	0.2046	0.0066	0.0013	0.0129	0.0053	0.0171	0.002	0.0053	0.016	0.1462	0.1501	0.003	0.0011	0.0059	0.0076	0.0133	0.0072	0.0163	0.0056	0.0017
6	rs12205710	13224079	0.85	0.254661707966279	0.8	0.544775224122235	0.0291581185022408	0.154432718292155	0.0026	0.0019	0.0209	0.1559	0.0062	0.1785	0.2044	0.0067	0.0013	0.013	0.0054	0.0171	0.002	0.0053	0.0158	0.1463	0.1499	0.003	0.001	0.006	0.0077	0.0133	0.0073	0.0163	0.0057	0.0016
6	rs9395550	13228008	0.85	0.254661707966279	0.81	0.49521423796015	0.0321191815642227	0.139971900793282	0.0026	0.0019	0.0209	0.1559	0.0063	0.1784	0.2043	0.0067	0.0013	0.013	0.0054	0.0172	0.002	0.0052	0.0158	0.1464	0.1499	0.003	0.001	0.006	0.0077	0.0133	0.0074	0.0162	0.0057	0.0016
6	rs377019	13238443	0.85	0.254661707966279	0.81	0.49521423796015	0.0344516367116973	0.140525634072531	0.0026	0.0019	0.0209	0.1561	0.0063	0.1783	0.2041	0.0068	0.0012	0.013	0.0055	0.0172	0.0019	0.0052	0.0158	0.1464	0.1497	0.003	0.001	0.006	0.0077	0.0133	0.0074	0.0162	0.0057	0.0016
6	rs76733476	13247499	0.85	0.254661707966279	0.81	0.49521423796015	0.0368462788752607	0.150816995741665	0.0026	0.0019	0.0209	0.1562	0.0063	0.1781	0.204	0.0069	0.0012	0.0131	0.0055	0.0173	0.0019	0.0053	0.0157	0.1464	0.1496	0.003	0.001	0.006	0.0077	0.0134	0.0074	0.0161	0.0058	0.0016
6	rs12192056	13259241	0.85	0.254661707966279	0.81	0.49521423796015	0.0388542431017539	0.145825604307514	0.0026	0.0019	0.021	0.1563	0.0063	0.178	0.2039	0.007	0.0012	0.0131	0.0056	0.0173	0.0019	0.0053	0.0157	0.1463	0.1493	0.003	0.001	0.0061	0.0077	0.0135	0.0074	0.0161	0.0058	0.0016
6	rs202067	13266065	0.85	0.254661707966279	0.81	0.49521423796015	0.0709655837449343	0.146293899622087	0.0026	0.0019	0.0208	0.1565	0.0064	0.1764	0.202	0.0072	0.001	0.0135	0.0059	0.0178	0.0019	0.0055	0.0154	0.1463	0.149	0.0035	0.0011	0.0061	0.0078	0.0143	0.0077	0.0164	0.006	0.0018
6	rs114277506	13270111	0.85	0.254661707966279	0.81	0.49521423796015	0.0820804209050102	0.160881814645972	0.0026	0.002	0.0208	0.1569	0.0065	0.1758	0.2011	0.0073	0.001	0.0136	0.006	0.018	0.0019	0.0055	0.0153	0.146	0.1493	0.0036	0.0011	0.0061	0.0078	0.0144	0.0078	0.0164	0.0061	0.0019
6	rs1223397	13270945	0.85	0.254661707966279	0.81	0.49521423796015	0.0872265179050008	0.161075760449301	0.0026	0.002	0.0208	0.1571	0.0065	0.176	0.2009	0.0073	0.001	0.0137	0.006	0.0181	0.0019	0.0055	0.0152	0.146	0.149	0.0037	0.0011	0.0061	0.0079	0.0144	0.0078	0.0164	0.0061	0.0019
6	rs202051	13274123	0.84	0.289034762536342	0.81	0.49521423796015	0.0772640391208681	0.142841410809335	0.0026	0.002	0.0208	0.1576	0.0065	0.1756	0.2003	0.0073	9e-04	0.0134	0.0062	0.0184	0.0019	0.0056	0.0157	0.1451	0.149	0.0037	0.0011	0.0061	0.008	0.0144	0.0079	0.0165	0.0063	0.0019
6	rs2119485	13278262	0.84	0.289034762536342	0.81	0.49521423796015	0.0844432073848052	0.135844440998802	0.0026	0.002	0.0207	0.1576	0.0066	0.1747	0.1999	0.0072	9e-04	0.0134	0.0063	0.0186	0.0021	0.0056	0.016	0.1452	0.1487	0.0038	0.0014	0.0061	0.0081	0.0144	0.008	0.0167	0.0064	0.002
6	rs3817741	13279507	0.84	0.289034762536342	0.81	0.49521423796015	0.0836355108507981	0.151196152137267	0.0026	0.0019	0.0209	0.158	0.0066	0.1743	0.1998	0.0072	9e-04	0.0131	0.0065	0.0187	0.0021	0.0055	0.0161	0.1452	0.1487	0.0038	0.0013	0.0061	0.0081	0.0143	0.0081	0.0168	0.0064	0.002
6	rs441213	13279906	0.84	0.289034762536342	0.81	0.49521423796015	0.0829471410490531	0.147138196921556	0.0026	0.0019	0.0208	0.158	0.0066	0.1741	0.1997	0.0072	9e-04	0.0131	0.0066	0.0187	0.0021	0.0056	0.0162	0.1451	0.1489	0.0038	0.0013	0.0061	0.0081	0.0143	0.0081	0.0168	0.0064	0.002
6	Affx-27735327	13283964	0.84	0.289034762536342	0.81	0.49521423796015	0.0801627553448148	0.149492642432716	0.0025	0.002	0.0209	0.1583	0.0067	0.1735	0.1998	0.0072	8e-04	0.0132	0.0067	0.0187	0.002	0.0056	0.0161	0.1451	0.1493	0.0036	0.0012	0.0061	0.0082	0.0142	0.0081	0.0168	0.0064	0.0019
6	rs435466	13284204	0.84	0.289034762536342	0.8	0.544775224122235	0.0805888892153196	0.144890643703438	0.0026	0.002	0.0209	0.1583	0.0067	0.1733	0.1998	0.0072	8e-04	0.0132	0.0067	0.0187	0.002	0.0056	0.0161	0.145	0.1493	0.0037	0.0013	0.0061	0.0082	0.0142	0.0082	0.0168	0.0064	0.0019
6	rs1550526	13295515	0.84	0.289034762536342	0.82	0.448736318624531	0.0992460821205112	0.167620352585726	0.0025	0.002	0.0209	0.1578	0.0068	0.1724	0.1998	0.0073	8e-04	0.0138	0.0069	0.0188	0.002	0.0056	0.0162	0.145	0.1486	0.0035	0.0012	0.0061	0.0083	0.0145	0.0082	0.0174	0.0064	0.0019
6	rs454563	13295536	0.84	0.289034762536342	0.82	0.448736318624531	0.0993743127421887	0.166049143259399	0.0025	0.002	0.0209	0.1578	0.0068	0.1724	0.1998	0.0073	8e-04	0.0138	0.0069	0.0188	0.002	0.0056	0.0162	0.145	0.1486	0.0035	0.0012	0.0061	0.0083	0.0145	0.0082	0.0174	0.0064	0.0019
6	rs9349559	13300153	0.84	0.289034762536342	0.82	0.448736318624531	0.0962498797434459	0.169394149205701	0.0024	0.0021	0.0211	0.1576	0.0066	0.1722	0.1998	0.0074	7e-04	0.0141	0.007	0.0188	0.002	0.0058	0.0163	0.1444	0.1487	0.0033	0.0012	0.0062	0.0084	0.0147	0.0083	0.0173	0.0066	0.0018
6	rs9369979	13302285	0.84	0.289034762536342	0.82	0.448736318624531	0.0958480454558772	0.182294833329687	0.0024	0.0022	0.0212	0.1576	0.0065	0.1721	0.1997	0.0074	7e-04	0.0142	0.007	0.0187	0.002	0.0059	0.0163	0.1444	0.1487	0.0032	0.0012	0.0062	0.0084	0.0147	0.0083	0.0172	0.0066	0.0018
6	rs202022	13302931	0.84	0.289034762536342	0.78	0.653412240020304	0.0969303716955374	0.184324051582326	0.0024	0.0021	0.0212	0.1576	0.0065	0.1722	0.1998	0.0074	7e-04	0.0142	0.007	0.0187	0.002	0.0058	0.0163	0.1444	0.1488	0.0032	0.0012	0.0062	0.0084	0.0147	0.0083	0.0172	0.0066	0.0018
6	rs2439542	13311823	0.84	0.289034762536342	0.78	0.653412240020304	0.09382995417229	0.240647261244145	0.0024	0.0022	0.0212	0.1572	0.0065	0.172	0.1997	0.0074	7e-04	0.0142	0.007	0.0187	0.002	0.0058	0.0163	0.1444	0.1487	0.0032	0.0012	0.0062	0.0085	0.0147	0.0083	0.0176	0.0066	0.0018
6	rs78078192	13320526	0.83	0.326509998324372	0.78	0.653412240020304	0.0530434741981606	0.237765735486147	0.0028	0.0028	0.0225	0.1512	0.0071	0.1675	0.1963	0.0085	0.001	0.0147	0.008	0.0202	0.0035	0.0077	0.0178	0.1417	0.1436	0.0036	0.0014	0.0076	0.0098	0.0166	0.0098	0.0188	0.0077	0.0019
6	rs35421596	13329343	0.83	0.326509998324372	0.77	0.712611004068267	0.0537294110287572	0.233354452593008	0.0028	0.0028	0.0226	0.151	0.0071	0.1672	0.1962	0.0086	0.001	0.0147	0.008	0.0203	0.0036	0.0077	0.0179	0.1414	0.1434	0.0036	0.0014	0.0076	0.0099	0.0167	0.0098	0.0189	0.0077	0.0019
6	rs499818	13332467	0.83	0.326509998324372	0.76	0.775138689739853	0.0511541491170119	0.224503833117382	0.0028	0.0029	0.0227	0.1507	0.0071	0.1668	0.1961	0.0088	0.001	0.0148	0.0081	0.0205	0.0037	0.0079	0.018	0.1411	0.143	0.0036	0.0015	0.0077	0.01	0.0169	0.0099	0.019	0.0077	0.0019
6	rs75644655	13334608	0.83	0.326509998324372	0.76	0.775138689739853	0.0540054402736803	0.276530625869637	0.0028	0.0029	0.0228	0.1505	0.0072	0.166	0.1957	0.0089	0.001	0.015	0.0081	0.0206	0.0037	0.008	0.0182	0.1408	0.1427	0.0036	0.0015	0.0079	0.0101	0.0169	0.0101	0.0192	0.0078	0.0019
6	rs36102538	13336030	0.83	0.326509998324372	0.76	0.775138689739853	0.0551365614193525	0.238872697788585	0.0029	0.003	0.0229	0.1503	0.0073	0.1655	0.1954	0.009	0.001	0.0151	0.0082	0.0207	0.0038	0.008	0.018	0.1405	0.1427	0.0036	0.0015	0.008	0.0102	0.017	0.0102	0.0193	0.0079	0.002
6	rs9473997	13345402	0.83	0.326509998324372	0.75	0.841047356078831	0.050688990250798	0.290203331382721	0.0029	0.003	0.0232	0.1497	0.0074	0.1632	0.1947	0.0095	0.0011	0.0156	0.0082	0.0207	0.004	0.0083	0.0182	0.1408	0.1424	0.0034	0.0015	0.0085	0.0104	0.0171	0.0104	0.0194	0.0084	0.002
6	rs77197892	13346023	0.83	0.326509998324372	0.75	0.841047356078831	0.0526857180760252	0.31186421620162	0.0029	0.003	0.0232	0.1499	0.0073	0.1631	0.1947	0.0095	0.0012	0.0156	0.0082	0.0207	0.004	0.0083	0.0181	0.1409	0.1423	0.0034	0.0015	0.0086	0.0105	0.0171	0.0105	0.0194	0.0084	0.002
6	rs77510307	13346138	0.83	0.326509998324372	0.74	0.910385700718773	0.0526517306969012	0.312345494932485	0.0029	0.003	0.0232	0.1499	0.0073	0.1631	0.1947	0.0095	0.0012	0.0156	0.0082	0.0207	0.004	0.0083	0.0181	0.1409	0.1423	0.0034	0.0015	0.0086	0.0105	0.0171	0.0105	0.0194	0.0084	0.002
6	rs2254290	13346660	0.83	0.326509998324372	0.75	0.841047356078831	0.052532890688383	0.303477778828455	0.0029	0.003	0.0232	0.1499	0.0073	0.163	0.1947	0.0095	0.0012	0.0156	0.0082	0.0207	0.004	0.0083	0.0181	0.1409	0.1423	0.0034	0.0015	0.0086	0.0105	0.0171	0.0105	0.0194	0.0084	0.002
6	rs79938468	13351842	0.83	0.326509998324372	0.74	0.910385700718773	0.0696082936998486	0.420311631676542	0.0029	0.003	0.0234	0.1493	0.0074	0.1618	0.1941	0.0095	0.0012	0.0158	0.0083	0.0205	0.0042	0.0085	0.0181	0.1409	0.1422	0.0035	0.0015	0.0087	0.0106	0.0172	0.0106	0.0196	0.0086	0.002
6	rs9381968	13353734	0.83	0.326509998324372	0.74	0.910385700718773	0.0745405371143949	0.484245493300183	0.0029	0.0032	0.0244	0.1472	0.0078	0.1572	0.192	0.01	0.0014	0.0168	0.0089	0.0199	0.005	0.0094	0.0181	0.1409	0.1419	0.0036	0.0014	0.0095	0.011	0.0177	0.0114	0.0206	0.0094	0.002
6	rs821287	13356166	0.82	0.36720095628419	0.74	0.910385700718773	0.0854423105093658	0.497612594724942	0.003	0.0033	0.0251	0.1474	0.0079	0.1554	0.1895	0.0108	0.0015	0.017	0.0094	0.02	0.0052	0.0101	0.0179	0.1371	0.1427	0.0036	0.0015	0.0097	0.0115	0.018	0.0124	0.021	0.0101	0.002
6	rs2439566	13358705	0.82	0.36720095628419	0.74	0.910385700718773	0.123483317414132	0.522403404374063	0.0032	0.0033	0.0253	0.1474	0.0076	0.1552	0.1898	0.0108	0.0015	0.0171	0.0096	0.0201	0.0053	0.0102	0.0176	0.1368	0.1425	0.0033	0.0015	0.0098	0.0115	0.0181	0.0125	0.021	0.0102	0.0019
6	rs877516	13358885	0.82	0.36720095628419	0.74	0.910385700718773	0.121817915687981	0.509281341970346	0.0032	0.0033	0.0253	0.1474	0.0077	0.1552	0.1898	0.0108	0.0015	0.0171	0.0096	0.0201	0.0053	0.0102	0.0176	0.1368	0.1425	0.0033	0.0015	0.0098	0.0115	0.0181	0.0125	0.021	0.0102	0.0019
6	rs579240	13359331	0.82	0.36720095628419	0.74	0.910385700718773	0.123953276184662	0.513691997043079	0.0032	0.0033	0.0253	0.1474	0.0077	0.1551	0.1899	0.0108	0.0015	0.0171	0.0096	0.0201	0.0053	0.0102	0.0176	0.1367	0.1424	0.0033	0.0015	0.0098	0.0115	0.0181	0.0125	0.021	0.0102	0.0019
6	rs115061528	13365940	0.82	0.36720095628419	0.74	0.910385700718773	0.13736669741761	0.555217097975813	0.0029	0.0033	0.0255	0.1479	0.0079	0.155	0.1903	0.0109	0.0015	0.0171	0.0099	0.0201	0.0054	0.0104	0.0174	0.1361	0.1413	0.003	0.0016	0.0099	0.0115	0.0182	0.0126	0.0213	0.0102	0.0019
6	rs492433	13370705	0.82	0.36720095628419	0.73	0.98319925910612	0.132261989573737	0.512450528976324	0.0029	0.0033	0.0255	0.148	0.008	0.1549	0.1903	0.0109	0.0015	0.0171	0.0099	0.0201	0.0054	0.0104	0.0173	0.1361	0.1412	0.0029	0.0017	0.0099	0.0115	0.0182	0.0126	0.0214	0.0101	0.0019
6	rs12191429	13371707	0.82	0.36720095628419	0.73	0.98319925910612	0.135372880715181	0.515348466308232	0.0029	0.0033	0.0255	0.148	0.008	0.1549	0.1904	0.0109	0.0015	0.0171	0.0099	0.0201	0.0054	0.0104	0.0173	0.136	0.1411	0.0029	0.0017	0.0099	0.0115	0.0182	0.0126	0.0214	0.0101	0.0019
6	rs2496150	13374132	0.82	0.36720095628419	0.73	0.98319925910612	0.130464878880145	0.51038310376115	0.0029	0.0033	0.0255	0.1482	0.008	0.1549	0.1904	0.0109	0.0015	0.0171	0.0099	0.02	0.0055	0.0104	0.0173	0.136	0.141	0.0029	0.0017	0.0099	0.0115	0.0182	0.0126	0.0214	0.0101	0.0019
6	rs77893239	13378961	0.82	0.36720095628419	0.73	0.98319925910612	0.128802968778831	0.505017722189386	0.0029	0.0033	0.0256	0.1484	0.008	0.1547	0.1905	0.0109	0.0015	0.0171	0.01	0.0199	0.0055	0.0105	0.0174	0.1359	0.1407	0.0029	0.0017	0.0099	0.0115	0.0182	0.0127	0.0214	0.0101	0.0019
6	rs114806899	13381056	0.82	0.36720095628419	0.73	0.98319925910612	0.127034512366602	0.515486566107607	0.0029	0.0033	0.0256	0.1485	0.008	0.1547	0.1905	0.0109	0.0015	0.0171	0.01	0.0198	0.0055	0.0105	0.0174	0.1358	0.1407	0.0029	0.0017	0.0099	0.0115	0.0182	0.0127	0.0214	0.0101	0.0019
6	rs55922211	13381133	0.82	0.36720095628419	0.73	0.98319925910612	0.126527705654694	0.51521037583854	0.0029	0.0033	0.0256	0.1485	0.008	0.1547	0.1906	0.0109	0.0015	0.0171	0.01	0.0198	0.0055	0.0105	0.0174	0.1358	0.1407	0.0029	0.0017	0.0099	0.0115	0.0182	0.0127	0.0214	0.0101	0.0019
6	rs553671	13382058	0.82	0.36720095628419	0.73	0.98319925910612	0.124660252050194	0.512450528976324	0.0029	0.0033	0.0256	0.1485	0.008	0.1547	0.1906	0.0109	0.0015	0.0171	0.01	0.0198	0.0055	0.0105	0.0174	0.1358	0.1406	0.0029	0.0017	0.01	0.0115	0.0182	0.0127	0.0214	0.0101	0.0019
6	rs531256	13384746	0.82	0.36720095628419	0.73	0.98319925910612	0.116620748156945	0.513002198907397	0.0029	0.0033	0.0256	0.1483	0.008	0.1552	0.1912	0.0108	0.0015	0.017	0.0097	0.0196	0.0055	0.0104	0.0173	0.1358	0.1407	0.0029	0.0017	0.01	0.0115	0.0182	0.0127	0.0213	0.0102	0.0019
6	rs79458690	13392268	0.8	0.458652199356866	0.73	0.98319925910612	0.374085398992248	0.822493210401081	0.0028	0.0037	0.0258	0.1499	0.0077	0.1506	0.1991	0.0096	0.0012	0.0169	0.0118	0.0196	0.0039	0.0112	0.0148	0.1332	0.1427	0.0015	0.0014	0.0105	0.0125	0.017	0.0125	0.0203	0.011	0.0014
6	rs75631194	13397500	0.8	0.458652199356866	0.73	0.98319925910612	0.321209229281822	0.781635951808162	0.0028	0.0037	0.0259	0.1499	0.0077	0.1505	0.1994	0.0095	0.0012	0.0168	0.0119	0.0197	0.0038	0.0112	0.0147	0.1332	0.1428	0.0015	0.0014	0.0105	0.0125	0.017	0.0125	0.0203	0.011	0.0014
6	rs17618545	13397998	0.8	0.458652199356866	0.73	0.98319925910612	0.320301188404402	0.786052097290542	0.0028	0.0037	0.0259	0.1499	0.0077	0.1505	0.1994	0.0095	0.0012	0.0168	0.0119	0.0197	0.0038	0.0112	0.0147	0.1332	0.1428	0.0015	0.0014	0.0105	0.0125	0.017	0.0125	0.0203	0.011	0.0014
6	rs79593479	13401346	0.8	0.458652199356866	0.73	0.98319925910612	0.316031440812883	0.784376380046717	0.0028	0.0037	0.0259	0.1499	0.0077	0.1505	0.1994	0.0095	0.0012	0.0168	0.0119	0.0197	0.0038	0.0112	0.0147	0.1332	0.1429	0.0015	0.0014	0.0105	0.0125	0.017	0.0125	0.0203	0.011	0.0014
6	rs72826932	13401442	0.8	0.458652199356866	0.73	0.98319925910612	0.316081498170306	0.783158158065654	0.0028	0.0037	0.0259	0.1499	0.0077	0.1505	0.1994	0.0095	0.0012	0.0168	0.0119	0.0197	0.0038	0.0112	0.0147	0.1332	0.1429	0.0015	0.0014	0.0105	0.0125	0.017	0.0125	0.0203	0.011	0.0014
6	rs7746830	13407734	0.8	0.458652199356866	0.73	0.98319925910612	0.300520014062393	0.738675490403323	0.0028	0.0036	0.0259	0.15	0.0077	0.1503	0.1995	0.0095	0.0012	0.0168	0.0119	0.0197	0.0038	0.0112	0.0147	0.1331	0.1429	0.0015	0.0014	0.0105	0.0125	0.017	0.0126	0.0206	0.011	0.0014
6	rs478804	13408672	0.8	0.458652199356866	0.73	0.98319925910612	0.294894153663914	0.729217932476073	0.0028	0.0036	0.0259	0.15	0.0077	0.1503	0.1995	0.0095	0.0012	0.0169	0.0119	0.0197	0.0038	0.0112	0.0147	0.1331	0.1429	0.0015	0.0014	0.0105	0.0126	0.017	0.0126	0.0206	0.011	0.0014
6	rs11754291	13415866	0.8	0.458652199356866	0.73	0.98319925910612	0.294267191820306	0.745597873680777	0.0028	0.0036	0.026	0.1498	0.0077	0.1502	0.1995	0.0096	0.0012	0.0172	0.012	0.0196	0.0036	0.0112	0.0147	0.1328	0.143	0.0015	0.0014	0.0105	0.0125	0.017	0.0127	0.0206	0.0111	0.0013
6	rs9370100	13418600	0.8	0.458652199356866	0.73	0.98319925910612	0.304629153751975	0.78650924393491	0.0027	0.0036	0.026	0.1496	0.0077	0.1502	0.1996	0.0096	0.0012	0.0173	0.012	0.0196	0.0035	0.0113	0.0146	0.1327	0.143	0.0014	0.0014	0.0105	0.0126	0.0173	0.0127	0.0206	0.011	0.0013
6	rs1550520	13428041	0.8	0.458652199356866	0.73	0.98319925910612	0.309509998722755	0.768419719116726	0.0025	0.0038	0.0261	0.1485	0.0079	0.15	0.2003	0.0095	0.0012	0.0175	0.0121	0.0199	0.0032	0.0113	0.0146	0.1326	0.143	0.0015	0.0014	0.0105	0.0127	0.0174	0.0126	0.0208	0.011	0.0011
6	rs115250714	13429888	0.79	0.509607847349147	0.73	0.98319925910612	0.344661027917231	0.788948319117118	0.0026	0.0037	0.0262	0.1484	0.0078	0.15	0.2002	0.0094	0.0012	0.0176	0.0122	0.0199	0.0032	0.0116	0.0146	0.132	0.1424	0.0015	0.0014	0.0104	0.0129	0.0177	0.0125	0.0212	0.011	0.0011
6	rs60004245	13432162	0.79	0.509607847349147	0.73	0.98319925910612	0.328573112402416	0.806985985514607	0.0026	0.0037	0.0263	0.1483	0.0078	0.1504	0.2002	0.0093	0.0012	0.0176	0.0121	0.0198	0.0032	0.0118	0.0146	0.1316	0.1421	0.0015	0.0014	0.0104	0.013	0.0179	0.0126	0.0213	0.0109	0.0011
6	rs76083130	13438112	0.79	0.509607847349147	0.73	0.98319925910612	0.342308483986621	0.797650597568501	0.0027	0.0037	0.0263	0.1484	0.0078	0.1504	0.2	0.0092	0.0012	0.0176	0.012	0.0198	0.0031	0.0119	0.0144	0.1317	0.1421	0.0015	0.0014	0.0104	0.0132	0.018	0.0126	0.0212	0.0109	0.0011
6	rs62385771	13446046	0.79	0.509607847349147	0.73	0.98319925910612	0.293063493333349	0.718143568611712	0.0027	0.0037	0.0264	0.1484	0.0078	0.1505	0.1997	0.0093	0.0013	0.0176	0.0117	0.0199	0.0031	0.012	0.0145	0.1316	0.1423	0.0015	0.0014	0.0104	0.0134	0.018	0.0126	0.0212	0.0109	0.001
6	rs2560762	13454603	0.78	0.56417027826485	0.71	1.13941950935302	0.177352659137483	0.642151143451059	0.003	0.0034	0.0263	0.1484	0.0074	0.1515	0.2002	0.0092	0.0015	0.0173	0.0108	0.0195	0.003	0.0123	0.0143	0.1288	0.1442	0.0016	0.0015	0.0108	0.0137	0.0181	0.0123	0.0216	0.0113	0.001
6	rs966255	13456816	0.78	0.56417027826485	0.7	1.22290318011101	0.181527519444748	0.639385159727983	0.003	0.0034	0.0263	0.1485	0.0074	0.1515	0.2003	0.0092	0.0015	0.0173	0.0108	0.0196	0.003	0.0123	0.0143	0.1287	0.1442	0.0016	0.0015	0.0108	0.0137	0.0181	0.0123	0.0216	0.0113	0.001
6	rs72826959	13457347	0.78	0.56417027826485	0.7	1.22290318011101	0.183079767426147	0.640112781056608	0.003	0.0034	0.0263	0.1485	0.0074	0.1515	0.2004	0.0092	0.0015	0.0173	0.0108	0.0196	0.003	0.0123	0.0142	0.1287	0.1442	0.0016	0.0015	0.0108	0.0137	0.0181	0.0123	0.0216	0.0113	0.001
6	rs2841560	13462198	0.78	0.56417027826485	0.7	1.22290318011101	0.195194864340776	0.631249003370888	0.003	0.0034	0.0263	0.1485	0.0074	0.1513	0.2007	0.0091	0.0015	0.0173	0.0107	0.0197	0.003	0.0123	0.014	0.1285	0.1444	0.0016	0.0015	0.0108	0.0137	0.0182	0.0123	0.0216	0.0114	0.001
6	rs9367488	13462405	0.78	0.56417027826485	0.7	1.22290318011101	0.195194864340776	0.632845257090805	0.003	0.0034	0.0263	0.1485	0.0074	0.1513	0.2007	0.0091	0.0015	0.0173	0.0107	0.0197	0.003	0.0123	0.014	0.1285	0.1444	0.0016	0.0015	0.0108	0.0137	0.0182	0.0123	0.0215	0.0114	0.001
6	rs115640319	13464172	0.78	0.56417027826485	0.7	1.22290318011101	0.203243211732349	0.659244400901083	0.003	0.0034	0.0263	0.1485	0.0074	0.1513	0.2007	0.0091	0.0015	0.0173	0.0107	0.0197	0.003	0.0123	0.014	0.1285	0.1444	0.0016	0.0015	0.0108	0.0137	0.0182	0.0123	0.0215	0.0114	0.001
6	rs12191411	13467401	0.78	0.56417027826485	0.7	1.22290318011101	0.219400895851827	0.655876015727957	0.003	0.0034	0.0262	0.1486	0.0073	0.1513	0.2007	0.0091	0.0015	0.0173	0.0108	0.0196	0.0029	0.0123	0.014	0.1285	0.1445	0.0016	0.0015	0.0108	0.0137	0.0181	0.0123	0.0215	0.0113	0.001
6	rs114124688	13468085	0.78	0.56417027826485	0.7	1.22290318011101	0.220017257046644	0.665258724059235	0.003	0.0034	0.0262	0.1486	0.0073	0.1514	0.2007	0.0091	0.0015	0.0173	0.0108	0.0196	0.0029	0.0123	0.014	0.1285	0.1445	0.0016	0.0015	0.0109	0.0137	0.0181	0.0123	0.0215	0.0113	0.001
6	rs2560814	13471445	0.78	0.56417027826485	0.69	1.31001637589678	0.226693767393121	0.626176298704695	0.0029	0.0033	0.0261	0.149	0.0072	0.1515	0.2007	0.009	0.0015	0.0173	0.0108	0.0194	0.0028	0.0123	0.0139	0.1284	0.145	0.0016	0.0015	0.0109	0.0137	0.0181	0.0122	0.0215	0.0112	0.001
6	rs9395813	13483260	0.78	0.56417027826485	0.69	1.31001637589678	0.225649737957756	0.618224365714736	0.0029	0.0033	0.026	0.1491	0.007	0.152	0.2003	0.009	0.0015	0.0173	0.0108	0.0194	0.0028	0.0122	0.0139	0.1292	0.1451	0.0016	0.0015	0.0107	0.0135	0.0182	0.0122	0.0216	0.0111	0.001
6	rs62385806	13487174	0.78	0.56417027826485	0.69	1.31001637589678	0.226986576617726	0.593226962376252	0.0028	0.0033	0.026	0.1491	0.0069	0.1522	0.2003	0.009	0.0014	0.0174	0.0108	0.0194	0.0027	0.0122	0.014	0.1295	0.1452	0.0016	0.0015	0.0108	0.0134	0.0182	0.0122	0.0214	0.0111	9e-04
6	rs2841549	13489554	0.78	0.56417027826485	0.69	1.31001637589678	0.214059147334427	0.583098070253111	0.0028	0.0033	0.0259	0.1491	0.0069	0.1522	0.2003	0.009	0.0014	0.0174	0.0109	0.0194	0.0027	0.0122	0.014	0.1296	0.1453	0.0016	0.0015	0.0108	0.0134	0.0183	0.0122	0.0213	0.011	9e-04
6	rs9395828	13491335	0.78	0.56417027826485	0.69	1.31001637589678	0.207197492698433	0.563249930789998	0.003	0.0033	0.0258	0.1492	0.0068	0.1523	0.2001	0.0089	0.0015	0.0173	0.0108	0.0193	0.0026	0.0121	0.014	0.1296	0.146	0.0017	0.0015	0.0108	0.0135	0.0182	0.0122	0.0211	0.0109	9e-04
6	rs2560810	13491916	0.78	0.56417027826485	0.69	1.31001637589678	0.215804404397861	0.560428179321498	0.003	0.0032	0.0258	0.1492	0.0068	0.1524	0.2002	0.0089	0.0015	0.0173	0.0108	0.0192	0.0026	0.012	0.0139	0.1296	0.146	0.0017	0.0015	0.0108	0.0135	0.0182	0.0121	0.021	0.0109	8e-04
6	rs79167972	13494003	0.77	0.622422290089237	0.7	1.22290318011101	0.200344799767544	0.5508602712543	0.003	0.0032	0.0258	0.1491	0.0067	0.1526	0.2005	0.0088	0.0015	0.0173	0.0108	0.0191	0.0025	0.0119	0.0139	0.1296	0.1463	0.0018	0.0015	0.0108	0.0136	0.0181	0.0121	0.021	0.0109	8e-04
6	rs2841545	13498680	0.77	0.622422290089237	0.72	1.059530599108	0.16663418905623	0.488872469287129	0.0029	0.0032	0.0257	0.1489	0.0066	0.153	0.201	0.0088	0.0016	0.0173	0.0108	0.0188	0.0023	0.0118	0.0138	0.1296	0.1467	0.0019	0.0015	0.0107	0.0138	0.0181	0.0119	0.0209	0.0108	8e-04
6	rs62385811	13502868	0.77	0.622422290089237	0.72	1.059530599108	0.149040164611252	0.47516098843506	0.0029	0.0032	0.0256	0.1488	0.0066	0.1532	0.202	0.0089	0.0016	0.0172	0.0107	0.0188	0.0022	0.0117	0.0139	0.1295	0.1468	0.0019	0.0014	0.0108	0.0139	0.0177	0.0119	0.0208	0.0107	8e-04
6	rs73372830	13506642	0.77	0.622422290089237	0.72	1.059530599108	0.143678223583479	0.451112377724515	0.0029	0.0032	0.0256	0.1488	0.0065	0.1533	0.2024	0.0089	0.0016	0.0172	0.0106	0.0187	0.0021	0.0116	0.0139	0.1295	0.1469	0.0019	0.0014	0.0108	0.0139	0.0177	0.0119	0.0207	0.0107	8e-04
6	rs116296593	13509823	0.77	0.622422290089237	0.72	1.059530599108	0.141343239241691	0.434119653407269	0.0029	0.0031	0.0256	0.1488	0.0065	0.1533	0.2027	0.0088	0.0016	0.0172	0.0106	0.0187	0.0021	0.0116	0.0139	0.1295	0.1469	0.0019	0.0014	0.0108	0.0139	0.0177	0.0119	0.0206	0.0106	8e-04
6	rs2841535	13512039	0.77	0.622422290089237	0.72	1.059530599108	0.135372880715181	0.417695230975355	0.0029	0.0031	0.0256	0.1487	0.0065	0.1534	0.203	0.0088	0.0016	0.0172	0.0105	0.0187	0.0021	0.0115	0.0139	0.1294	0.1469	0.0019	0.0014	0.0108	0.0139	0.0177	0.0119	0.0206	0.0106	8e-04
6	rs9370174	13513044	0.77	0.622422290089237	0.72	1.059530599108	0.132721249473835	0.421097413640073	0.0029	0.0031	0.0256	0.1487	0.0065	0.1534	0.2029	0.0088	0.0016	0.0172	0.0105	0.0187	0.0021	0.0115	0.0139	0.1294	0.1469	0.0019	0.0014	0.0108	0.0139	0.0177	0.0119	0.0206	0.0106	8e-04
6	rs79923911	13513432	0.77	0.622422290089237	0.72	1.059530599108	0.134877162147016	0.425163593591042	0.0029	0.0031	0.0256	0.1488	0.0065	0.1534	0.2029	0.0089	0.0016	0.0172	0.0105	0.0187	0.0021	0.0115	0.0138	0.1294	0.1469	0.0019	0.0014	0.0108	0.0139	0.0177	0.0119	0.0205	0.0106	8e-04
6	rs2327680	13513622	0.77	0.622422290089237	0.72	1.059530599108	0.132813216671192	0.420311631676542	0.0029	0.0031	0.0256	0.1488	0.0065	0.1534	0.2029	0.0089	0.0016	0.0172	0.0105	0.0187	0.0021	0.0115	0.0138	0.1294	0.1469	0.0019	0.0014	0.0108	0.014	0.0177	0.0119	0.0205	0.0106	8e-04
6	rs115404463	13514073	0.77	0.622422290089237	0.71	1.13941950935302	0.130920364278821	0.421752534991951	0.0029	0.0031	0.0256	0.1488	0.0065	0.1534	0.2029	0.0089	0.0016	0.0171	0.0105	0.0187	0.0021	0.0115	0.0138	0.1293	0.1469	0.0019	0.0014	0.0108	0.014	0.0177	0.0119	0.0206	0.0106	8e-04
6	rs4715377	13514297	0.77	0.622422290089237	0.71	1.13941950935302	0.129919562283394	0.41586638861784	0.0029	0.0031	0.0256	0.1488	0.0065	0.1534	0.2028	0.009	0.0016	0.0171	0.0105	0.0187	0.0021	0.0115	0.0138	0.1293	0.1469	0.0019	0.0014	0.0108	0.0141	0.0177	0.0119	0.0206	0.0106	8e-04
6	rs11755323	13514747	0.77	0.622422290089237	0.71	1.13941950935302	0.13195634963902	0.42227683018828	0.0029	0.0031	0.0256	0.1488	0.0065	0.1534	0.2028	0.009	0.0016	0.0171	0.0105	0.0188	0.0021	0.0116	0.0138	0.1293	0.1469	0.0019	0.0014	0.0108	0.0141	0.0177	0.0119	0.0206	0.0106	8e-04
6	rs79597952	13516148	0.77	0.622422290089237	0.71	1.13941950935302	0.135807531859253	0.448179448481778	0.0029	0.0031	0.0257	0.1488	0.0064	0.1533	0.2026	0.009	0.0016	0.0171	0.0105	0.0188	0.002	0.0116	0.0139	0.1293	0.1469	0.0019	0.0014	0.0109	0.0141	0.0177	0.0119	0.0206	0.0106	8e-04
6	rs77155312	13516384	0.77	0.622422290089237	0.71	1.13941950935302	0.13630530185783	0.449645280655943	0.0029	0.003	0.0257	0.1488	0.0064	0.1533	0.2026	0.009	0.0016	0.0171	0.0105	0.0188	0.002	0.0117	0.0139	0.1293	0.1469	0.0019	0.0014	0.0109	0.0141	0.0177	0.0119	0.0206	0.0106	8e-04
6	rs9474387	13517912	0.77	0.622422290089237	0.71	1.13941950935302	0.137491892519406	0.439278710089211	0.0029	0.003	0.0257	0.1488	0.0064	0.1533	0.2025	0.009	0.0016	0.0171	0.0105	0.0188	0.002	0.0117	0.0139	0.1293	0.1469	0.0019	0.0014	0.0109	0.0141	0.0177	0.0119	0.0206	0.0106	8e-04
6	rs2560776	13519372	0.78	0.56417027826485	0.71	1.13941950935302	0.153313689430482	0.46396931963904	0.0029	0.0029	0.0244	0.1495	0.0065	0.1536	0.2032	0.009	0.0016	0.0173	0.0104	0.0188	0.002	0.0117	0.0139	0.1294	0.1468	0.0018	0.0014	0.0108	0.0142	0.0175	0.0121	0.0201	0.0107	8e-04
6	rs115411846	13521802	0.78	0.56417027826485	0.71	1.13941950935302	0.158406972657371	0.478410021180755	0.0028	0.0029	0.0244	0.1495	0.0065	0.1537	0.2032	0.009	0.0016	0.0173	0.0104	0.0188	0.002	0.0117	0.0139	0.1294	0.1468	0.0018	0.0014	0.0108	0.0142	0.0175	0.0121	0.0201	0.0107	8e-04
6	rs116595753	13542802	0.78	0.56417027826485	0.71	1.13941950935302	0.147794933434196	0.439013747608249	0.0027	0.0028	0.0243	0.1501	0.0066	0.1538	0.2031	0.0089	0.0016	0.0173	0.0102	0.0188	0.0019	0.0117	0.014	0.1294	0.1468	0.0019	0.0013	0.0107	0.014	0.0174	0.0123	0.0201	0.0106	8e-04
6	rs2841569	13544736	0.78	0.56417027826485	0.71	1.13941950935302	0.147468271862202	0.444719801924558	0.0027	0.0028	0.0243	0.1501	0.0066	0.1539	0.2031	0.0089	0.0016	0.0173	0.0102	0.0188	0.0019	0.0117	0.014	0.1294	0.1468	0.0019	0.0013	0.0107	0.014	0.0174	0.0123	0.0201	0.0106	8e-04
6	rs2195306	13554535	0.74	0.820062814253923	0.73	0.98319925910612	0.138905054443895	0.418348916129328	0.0029	0.0036	0.0223	0.1511	0.0063	0.1593	0.2141	0.0081	0.0021	0.0169	0.0086	0.017	0.0022	0.0117	0.017	0.1226	0.1462	0.0025	0.0012	0.0089	0.0112	0.0164	0.011	0.0189	0.0097	0.0015
6	rs74602670	13554592	0.74	0.820062814253923	0.73	0.98319925910612	0.138905054443895	0.419526246986788	0.0029	0.0036	0.0223	0.1511	0.0063	0.1593	0.2141	0.0081	0.0021	0.0169	0.0086	0.017	0.0022	0.0117	0.017	0.1226	0.1462	0.0025	0.0012	0.0089	0.0112	0.0164	0.011	0.0189	0.0097	0.0015
6	rs12193855	13561029	0.74	0.820062814253923	0.74	0.910385700718773	0.111258874723282	0.381159220640988	0.0029	0.0037	0.0223	0.1511	0.0063	0.1595	0.2144	0.0081	0.0021	0.0169	0.0086	0.0167	0.0022	0.0117	0.0171	0.1225	0.1462	0.0025	0.0012	0.0089	0.0111	0.0164	0.011	0.0189	0.0098	0.0015
6	rs9296714	13564057	0.74	0.820062814253923	0.74	0.910385700718773	0.0969303716955374	0.360293182747672	0.0029	0.0037	0.0223	0.1507	0.0064	0.1596	0.2147	0.008	0.0021	0.0169	0.0085	0.0166	0.0022	0.0117	0.0172	0.1227	0.1467	0.0026	0.0012	0.0089	0.011	0.0162	0.0111	0.0188	0.0097	0.0015
6	rs116578433	13566383	0.73	0.893795165105119	0.73	0.98319925910612	0.0804092877360997	0.358162325622447	0.0029	0.0037	0.0222	0.1503	0.0064	0.1601	0.2155	0.008	0.0021	0.0168	0.0084	0.0164	0.0022	0.0114	0.0172	0.1229	0.1473	0.0026	0.0012	0.0087	0.0104	0.0161	0.0114	0.0187	0.0095	0.0015
6	rs4712037	13567010	0.73	0.893795165105119	0.73	0.98319925910612	0.0759808906145573	0.354910348811381	0.0029	0.0038	0.0222	0.1502	0.0064	0.1601	0.2155	0.0081	0.0021	0.0168	0.0084	0.0164	0.0022	0.0114	0.0173	0.1229	0.1473	0.0026	0.0012	0.0087	0.0104	0.016	0.0114	0.0187	0.0095	0.0015
6	rs9357770	13572442	0.73	0.893795165105119	0.73	0.98319925910612	0.0775048044002531	0.365321099287095	0.0029	0.0038	0.0222	0.1502	0.0064	0.1601	0.2155	0.0081	0.0021	0.0168	0.0084	0.0164	0.0022	0.0114	0.0173	0.1229	0.1473	0.0026	0.0012	0.0087	0.0104	0.016	0.0114	0.0187	0.0095	0.0015
6	rs75603749	13587355	0.73	0.893795165105119	0.73	0.98319925910612	0.0817625703510846	0.347065895349878	0.0029	0.0038	0.0223	0.1503	0.0063	0.1602	0.2158	0.008	0.0021	0.0168	0.0083	0.0166	0.0022	0.0113	0.0173	0.1228	0.1473	0.0026	0.0012	0.0086	0.0103	0.016	0.0114	0.0187	0.0095	0.0015
6	rs3757261	13599303	0.72	0.971554139537083	0.73	0.98319925910612	0.0724657693892172	0.288556699369835	0.0028	0.0038	0.0224	0.1505	0.0062	0.1602	0.2164	0.0078	0.0021	0.0169	0.0082	0.0169	0.0022	0.0112	0.0174	0.1225	0.1475	0.0026	0.0012	0.0084	0.0101	0.0159	0.0115	0.0186	0.0095	0.0016
6	rs41273886	13604710	0.72	0.971554139537083	0.73	0.98319925910612	0.0728440052941019	0.264663487611455	0.0028	0.0038	0.0224	0.1507	0.0062	0.1603	0.2162	0.0077	0.0021	0.0169	0.0082	0.017	0.0022	0.0112	0.0174	0.1224	0.1477	0.0026	0.0012	0.0084	0.0101	0.0159	0.0116	0.0186	0.0094	0.0016
6	rs41273888	13604918	0.72	0.971554139537083	0.73	0.98319925910612	0.073965127917971	0.264434661671092	0.0028	0.0038	0.0224	0.1507	0.0062	0.1602	0.2161	0.0077	0.0021	0.0169	0.0082	0.017	0.0022	0.0112	0.0174	0.1225	0.148	0.0026	0.0012	0.0084	0.0101	0.0156	0.0116	0.0186	0.0094	0.0016
6	rs34162626	13612078	0.72	0.971554139537083	0.73	0.98319925910612	0.0747329818810258	0.253863009859626	0.0029	0.0038	0.0224	0.1508	0.0061	0.1601	0.2161	0.0077	0.0022	0.0169	0.0082	0.017	0.0022	0.0112	0.0174	0.1224	0.1481	0.0027	0.0012	0.0084	0.0101	0.0156	0.0116	0.0185	0.0094	0.0016
6	rs2841523	13613783	0.72	0.971554139537083	0.73	0.98319925910612	0.073965127917971	0.24801148331801	0.0029	0.0038	0.0224	0.1508	0.0061	0.1602	0.216	0.0077	0.0022	0.0169	0.0082	0.017	0.0022	0.0112	0.0174	0.1224	0.1481	0.0027	0.0012	0.0084	0.0101	0.0156	0.0116	0.0185	0.0094	0.0016
6	rs115754676	13623820	0.72	0.971554139537083	0.74	0.910385700718773	0.071859074949205	0.236660424985472	0.0028	0.0038	0.0225	0.151	0.0061	0.16	0.2163	0.0076	0.0022	0.0169	0.0082	0.017	0.0022	0.011	0.0175	0.1222	0.1484	0.0026	0.0012	0.0084	0.01	0.0156	0.0116	0.0185	0.0094	0.0016
6	rs9382303	13627151	0.72	0.971554139537083	0.74	0.910385700718773	0.0672440172037068	0.220714078183654	0.0027	0.0038	0.0225	0.1513	0.0061	0.1599	0.2165	0.0075	0.0022	0.0168	0.0082	0.017	0.0022	0.0109	0.0176	0.1219	0.1486	0.0026	0.0012	0.0083	0.0099	0.0156	0.0117	0.0185	0.0094	0.0016
6	rs7742342	13628357	0.72	0.971554139537083	0.74	0.910385700718773	0.0646209738400045	0.224612420923596	0.0027	0.0037	0.0226	0.1514	0.0061	0.1596	0.2162	0.0075	0.0022	0.0168	0.0082	0.017	0.0022	0.0109	0.0177	0.1219	0.1488	0.0026	0.0012	0.0083	0.0099	0.0157	0.0117	0.0186	0.0094	0.0016
6	rs17619307	13631555	0.72	0.971554139537083	0.78	0.653412240020304	0.074497815202192	0.225481738887739	0.0027	0.0037	0.0226	0.1512	0.0061	0.1594	0.2162	0.0075	0.0022	0.0168	0.0082	0.017	0.0022	0.0109	0.0177	0.1216	0.1488	0.0026	0.0012	0.0083	0.0099	0.0157	0.0124	0.0186	0.0093	0.0016
6	rs1060567	13636138	0.72	0.971554139537083	0.79	0.597486775499064	0.068086594856415	0.213839181615378	0.0028	0.0037	0.0227	0.1513	0.006	0.1587	0.2162	0.0074	0.0022	0.0167	0.0081	0.017	0.0022	0.0107	0.0184	0.1211	0.1493	0.0027	0.0012	0.0083	0.0095	0.016	0.0123	0.0189	0.0093	0.0017
6	rs74588797	13640445	0.71	1.05339378298732	0.8	0.544775224122235	0.0585697456002795	0.183511439987913	0.0028	0.0037	0.0228	0.1514	0.0059	0.158	0.2161	0.0074	0.0022	0.0166	0.008	0.0171	0.0022	0.0106	0.019	0.1206	0.1498	0.0028	0.0013	0.0083	0.0095	0.0162	0.0121	0.0191	0.0092	0.0018
6	rs76996552	13643835	0.71	1.05339378298732	0.8	0.544775224122235	0.0583511189932672	0.180475142799252	0.0028	0.0037	0.0228	0.1514	0.0059	0.158	0.2161	0.0074	0.0022	0.0166	0.008	0.0171	0.0022	0.0106	0.019	0.1206	0.1498	0.0028	0.0013	0.0083	0.0095	0.0162	0.0121	0.0191	0.0092	0.0018
6	rs62387399	13650814	0.71	1.05339378298732	0.8	0.544775224122235	0.0561946150751137	0.173757448789393	0.0028	0.0037	0.0229	0.1514	0.0059	0.1579	0.2161	0.0074	0.0023	0.0166	0.008	0.0171	0.0022	0.0106	0.0191	0.1205	0.1498	0.0029	0.0013	0.0083	0.0095	0.0163	0.0121	0.0191	0.0091	0.0018
6	rs4715455	13652006	0.71	1.05339378298732	0.8	0.544775224122235	0.0556462789224425	0.171670142682555	0.0028	0.0037	0.0229	0.1514	0.0059	0.1579	0.2161	0.0074	0.0023	0.0166	0.008	0.0171	0.0022	0.0106	0.0191	0.1205	0.1499	0.0029	0.0013	0.0083	0.0095	0.0163	0.0121	0.0191	0.0091	0.0018
6	rs72829116	13657811	0.71	1.05339378298732	0.8	0.544775224122235	0.0553295340596668	0.17127355698756	0.0029	0.0037	0.0229	0.1514	0.0059	0.1578	0.2161	0.0074	0.0023	0.0166	0.008	0.0171	0.0022	0.0106	0.0191	0.1204	0.1499	0.0029	0.0013	0.0083	0.0095	0.0163	0.0121	0.0191	0.0091	0.0018
6	rs72831034	13679167	0.71	1.05339378298732	0.81	0.49521423796015	0.0539018183705851	0.171670142682555	0.0029	0.0037	0.023	0.1514	0.0059	0.1577	0.216	0.0074	0.0023	0.0166	0.008	0.0171	0.0022	0.0106	0.0192	0.1203	0.15	0.0029	0.0013	0.0083	0.0095	0.0163	0.0121	0.0191	0.0092	0.0018
6	rs80072328	13685283	0.71	1.05339378298732	0.81	0.49521423796015	0.0536089457828532	0.173359190580516	0.0029	0.0037	0.023	0.1514	0.0059	0.1576	0.216	0.0074	0.0023	0.0166	0.008	0.017	0.0022	0.0106	0.0192	0.1203	0.15	0.0029	0.0013	0.0083	0.0095	0.0164	0.0121	0.0191	0.0092	0.0018
6	rs10456689	13705183	0.71	1.05339378298732	0.81	0.49521423796015	0.0521268058007299	0.165167622530946	0.0029	0.0037	0.0231	0.1514	0.0059	0.1575	0.2159	0.0075	0.0023	0.0166	0.008	0.017	0.0022	0.0106	0.0193	0.1201	0.1501	0.0029	0.0013	0.0084	0.0096	0.0164	0.0121	0.019	0.0092	0.0018
6	rs13215835	13708149	0.71	1.05339378298732	0.81	0.49521423796015	0.0517564175406722	0.163214604267498	0.003	0.0037	0.0231	0.1514	0.0059	0.1574	0.2158	0.0075	0.0023	0.0166	0.008	0.017	0.0022	0.0105	0.0194	0.12	0.1501	0.0029	0.0013	0.0084	0.0096	0.0164	0.012	0.019	0.0092	0.0019
6	Affx-27788500	13711279	0.71	1.05339378298732	0.84	0.364737902801441	0.0487277185147827	0.158560926491128	0.0031	0.0037	0.0233	0.1513	0.0059	0.1567	0.2157	0.0076	0.0023	0.0166	0.0081	0.0169	0.0022	0.0106	0.0197	0.1195	0.1505	0.003	0.0013	0.0085	0.0097	0.0166	0.012	0.0188	0.0093	0.0019
6	rs9464185	13716170	0.71	1.05339378298732	0.84	0.364737902801441	0.0427831958469441	0.143120227883064	0.0032	0.0037	0.0233	0.1511	0.0059	0.1559	0.2166	0.0076	0.0024	0.0165	0.0082	0.0171	0.0021	0.0105	0.02	0.1195	0.1499	0.003	0.0013	0.0085	0.0101	0.0168	0.0119	0.0184	0.0092	0.002
6	rs441125	13716592	0.71	1.05339378298732	0.85	0.32706018639722	0.0423272536050846	0.140987686878883	0.0032	0.0037	0.0233	0.1511	0.0059	0.1559	0.2167	0.0076	0.0024	0.0165	0.0082	0.0171	0.0021	0.0105	0.02	0.1195	0.1499	0.003	0.0013	0.0085	0.0101	0.0168	0.0119	0.0184	0.0092	0.002
6	rs112065552	13732267	0.71	1.05339378298732	0.85	0.32706018639722	0.0373682669967539	0.130412110841988	0.0032	0.0037	0.0232	0.152	0.0059	0.1557	0.2159	0.0077	0.0024	0.0164	0.0082	0.0173	0.0021	0.0104	0.0203	0.1192	0.1498	0.0028	0.0013	0.0085	0.0103	0.0168	0.0118	0.0184	0.0092	0.002
6	rs204239	13732840	0.71	1.05339378298732	0.85	0.32706018639722	0.0371803015592966	0.130861674616815	0.0032	0.0037	0.0232	0.152	0.0059	0.1557	0.2159	0.0077	0.0024	0.0164	0.0082	0.0173	0.0021	0.0104	0.0203	0.1192	0.1498	0.0028	0.0013	0.0085	0.0103	0.0168	0.0118	0.0184	0.0092	0.002
6	rs79756980	13733992	0.71	1.05339378298732	0.85	0.32706018639722	0.0372071136054506	0.135024392327929	0.0032	0.0037	0.0232	0.152	0.0059	0.1557	0.2158	0.0077	0.0024	0.0164	0.0082	0.0173	0.0021	0.0104	0.0203	0.1192	0.1498	0.0028	0.0013	0.0085	0.0103	0.0168	0.0118	0.0184	0.0092	0.002
6	rs116391709	13741201	0.71	1.05339378298732	0.85	0.32706018639722	0.0360793654746402	0.137398387147485	0.0032	0.0038	0.0233	0.1518	0.0059	0.1556	0.2155	0.0078	0.0024	0.0164	0.0082	0.0173	0.0021	0.0104	0.0203	0.1194	0.1499	0.0028	0.0013	0.0084	0.0103	0.0169	0.0119	0.0184	0.0092	0.002
6	rs72831056	13744356	0.71	1.05339378298732	0.86	0.29215087580064	0.0358305632435857	0.139142797431966	0.0032	0.0038	0.0234	0.1517	0.0059	0.1556	0.2154	0.0078	0.0024	0.0164	0.0082	0.0172	0.0021	0.0104	0.0203	0.1195	0.1499	0.0028	0.0013	0.0084	0.0103	0.0169	0.0119	0.0184	0.0092	0.002
6	rs76064152	13749051	0.71	1.05339378298732	0.86	0.29215087580064	0.0343373643858685	0.13113168761125	0.0032	0.0039	0.0236	0.1514	0.006	0.1555	0.2149	0.0078	0.0024	0.0164	0.0082	0.0172	0.0021	0.0104	0.0203	0.1199	0.1501	0.0028	0.0013	0.0083	0.0103	0.0169	0.012	0.0185	0.0091	0.0021
6	rs10948919	13749161	0.71	1.05339378298732	0.86	0.29215087580064	0.0341474979706353	0.127637644228946	0.0032	0.0039	0.0236	0.1514	0.006	0.1555	0.2149	0.0078	0.0024	0.0164	0.0082	0.0172	0.0021	0.0104	0.0203	0.1199	0.1501	0.0028	0.0013	0.0083	0.0104	0.0169	0.012	0.0185	0.0091	0.0021
6	rs7760689	13751732	0.71	1.05339378298732	0.86	0.29215087580064	0.035401269421807	0.139971900793282	0.0033	0.0039	0.0236	0.1517	0.006	0.1554	0.2147	0.0078	0.0024	0.0165	0.0082	0.0168	0.0021	0.0104	0.0203	0.12	0.1501	0.0028	0.0013	0.0083	0.0104	0.0168	0.0121	0.0185	0.0091	0.0021
6	rs75319989	13754563	0.71	1.05339378298732	0.86	0.29215087580064	0.0333207793454365	0.158368059185819	0.0033	0.0039	0.0235	0.1515	0.006	0.1556	0.2142	0.0078	0.0025	0.0165	0.0082	0.0169	0.0022	0.0104	0.0204	0.1201	0.1501	0.0028	0.0013	0.0082	0.0104	0.0169	0.012	0.0185	0.009	0.0021
6	rs1573701	13755516	0.71	1.05339378298732	0.86	0.29215087580064	0.0315060273040339	0.156732056753697	0.0033	0.0039	0.0235	0.1515	0.006	0.1557	0.214	0.0078	0.0025	0.0165	0.0082	0.0169	0.0022	0.0103	0.0204	0.1201	0.1501	0.0029	0.0013	0.0082	0.0104	0.017	0.012	0.0186	0.0089	0.0021
6	rs78065802	13761169	0.69	1.22951255717774	0.86	0.29215087580064	0.0090838276029692	0.236881354710373	0.0033	0.0042	0.0247	0.1524	0.0066	0.1545	0.2107	0.0076	0.0027	0.0162	0.0086	0.0171	0.0031	0.0097	0.0216	0.1207	0.1488	0.0033	0.0016	0.0075	0.0109	0.0171	0.0112	0.0191	0.0087	0.0024
6	rs9382515	13767716	0.69	1.22951255717774	0.86	0.29215087580064	0.00737001367511211	0.187791323970311	0.0033	0.0043	0.025	0.1526	0.0067	0.1542	0.2098	0.0075	0.0028	0.0161	0.0088	0.0172	0.0034	0.0096	0.0219	0.1208	0.1484	0.0035	0.0018	0.0073	0.011	0.0171	0.0109	0.0192	0.0087	0.0026
6	rs9475362	13771450	0.68	1.32388185841529	0.86	0.29215087580064	0.00982581464489228	0.166441458887485	0.0033	0.0042	0.0249	0.1531	0.0066	0.1546	0.2092	0.0076	0.0028	0.0164	0.0088	0.017	0.0034	0.0092	0.0218	0.1212	0.1488	0.0033	0.0019	0.0073	0.011	0.0172	0.011	0.019	0.0085	0.0025
6	rs113369155	13773570	0.68	1.32388185841529	0.86	0.29215087580064	0.0103189108523966	0.16311716825127	0.0033	0.0043	0.0249	0.1531	0.0065	0.1546	0.2092	0.0076	0.0029	0.0164	0.0088	0.0171	0.0034	0.0092	0.0218	0.1212	0.1489	0.0033	0.0019	0.0073	0.011	0.0172	0.0111	0.019	0.0085	0.0026
6	rs4715560	13774155	0.68	1.32388185841529	0.86	0.29215087580064	0.0102925018064402	0.160010082057872	0.0033	0.0043	0.0249	0.1531	0.0065	0.1546	0.2091	0.0076	0.0029	0.0164	0.0088	0.0171	0.0034	0.0091	0.0218	0.1211	0.1489	0.0033	0.0019	0.0073	0.011	0.0172	0.0111	0.019	0.0085	0.0026
6	rs3734672	13787578	0.69	1.22951255717774	0.86	0.29215087580064	0.0110849224301394	0.151670577547215	0.0033	0.0043	0.0256	0.1531	0.0067	0.1547	0.2074	0.0077	0.003	0.0165	0.009	0.0167	0.0036	0.009	0.0217	0.1213	0.1493	0.0034	0.0023	0.0071	0.0108	0.0172	0.0111	0.0188	0.0084	0.0028
6	rs36030296	13789002	0.69	1.22951255717774	0.86	0.29215087580064	0.0098666368638791	0.155868386197189	0.0033	0.0042	0.0257	0.1532	0.0067	0.1545	0.2069	0.0076	0.003	0.0164	0.009	0.0167	0.0037	0.009	0.0217	0.1212	0.1496	0.0035	0.0024	0.0071	0.0107	0.0172	0.0111	0.0189	0.0084	0.0029
6	rs6926691	13792600	0.68	1.32388185841529	0.86	0.29215087580064	0.00886976421627526	0.147232115951566	0.0033	0.0042	0.0262	0.1536	0.0067	0.1545	0.2052	0.0075	0.0031	0.016	0.0093	0.0165	0.0038	0.0089	0.0218	0.1211	0.1506	0.0036	0.0025	0.0071	0.0105	0.0173	0.0109	0.0191	0.0085	0.003
6	rs3180196	13801615	0.69	1.22951255717774	0.86	0.29215087580064	0.0113950357839829	0.165559206008324	0.0031	0.0042	0.026	0.1538	0.0065	0.156	0.2037	0.0073	0.0035	0.0155	0.0095	0.0162	0.004	0.0092	0.0214	0.1234	0.1499	0.0032	0.0025	0.0065	0.0104	0.0172	0.0109	0.019	0.0086	0.0031
6	rs35536823	13805164	0.68	1.32388185841529	0.86	0.29215087580064	0.0142901599859612	0.174156024337208	0.0031	0.0042	0.026	0.154	0.0065	0.156	0.2032	0.0074	0.0036	0.0156	0.0096	0.0161	0.004	0.0091	0.0214	0.1233	0.1502	0.0033	0.0026	0.0064	0.0104	0.0172	0.0108	0.019	0.0086	0.0032
6	rs9396165	13805189	0.68	1.32388185841529	0.86	0.29215087580064	0.0143712775826721	0.173060705414726	0.0031	0.0042	0.026	0.154	0.0065	0.156	0.2032	0.0074	0.0036	0.0156	0.0096	0.0161	0.004	0.0091	0.0214	0.1233	0.1502	0.0033	0.0026	0.0064	0.0104	0.0172	0.0108	0.019	0.0086	0.0032
6	rs1204148	13817359	0.69	1.22951255717774	0.85	0.32706018639722	0.0151731035972716	0.193549903792206	0.003	0.0042	0.0262	0.1546	0.0065	0.1554	0.2032	0.0073	0.0036	0.0158	0.0093	0.0159	0.004	0.0092	0.0214	0.1234	0.1503	0.0033	0.0026	0.0065	0.0103	0.0171	0.0108	0.0191	0.0085	0.0032
6	rs35542318	13823934	0.69	1.22951255717774	0.88	0.230271256315472	0.0185004638191738	0.203137143679258	0.003	0.0042	0.0263	0.1544	0.0065	0.1553	0.2029	0.0073	0.0036	0.0159	0.0094	0.0158	0.004	0.0094	0.0212	0.1234	0.1506	0.0033	0.0026	0.0065	0.0103	0.0171	0.0108	0.0191	0.0083	0.0032
6	rs74378146	13824573	0.69	1.22951255717774	0.88	0.230271256315472	0.0186477071237156	0.20366263355854	0.003	0.0042	0.0263	0.1544	0.0065	0.1553	0.2029	0.0073	0.0036	0.0159	0.0094	0.0158	0.004	0.0094	0.0212	0.1234	0.1506	0.0033	0.0026	0.0065	0.0103	0.0171	0.0108	0.0191	0.0083	0.0032
6	rs1204159	13830987	0.69	1.22951255717774	0.88	0.230271256315472	0.0170359115154236	0.210322435071209	0.0032	0.0042	0.0265	0.1537	0.0064	0.1552	0.2028	0.0074	0.0036	0.0158	0.0095	0.016	0.004	0.0094	0.0208	0.1236	0.1515	0.0034	0.0026	0.0064	0.0103	0.0169	0.0104	0.0193	0.008	0.0033
6	rs1204161	13834212	0.69	1.22951255717774	0.87	0.259919603286658	0.041947424074389	0.244766980620074	0.0031	0.0044	0.0266	0.1544	0.0065	0.1556	0.2007	0.008	0.0035	0.0165	0.0097	0.0161	0.0042	0.0097	0.0203	0.1219	0.1526	0.0036	0.0028	0.0066	0.0103	0.0162	0.0107	0.0186	0.0082	0.0036
6	rs116401519	13835126	0.69	1.22951255717774	0.87	0.259919603286658	0.0612733301335838	0.245437141713546	0.003	0.0044	0.0263	0.1538	0.0063	0.1559	0.2005	0.0083	0.0038	0.0165	0.0097	0.0156	0.0043	0.0099	0.0191	0.122	0.1533	0.0036	0.0032	0.007	0.0103	0.0162	0.0107	0.0185	0.0082	0.0039
6	rs73723776	13836495	0.68	1.32388185841529	0.87	0.259919603286658	0.124542252889335	0.229079194451356	0.003	0.0043	0.0259	0.1528	0.0064	0.1565	0.2	0.0087	0.0042	0.0164	0.0098	0.0148	0.0043	0.0099	0.0174	0.1222	0.1543	0.0037	0.0038	0.0077	0.0104	0.0162	0.0108	0.0184	0.0082	0.0043
6	rs1204169	13836706	0.68	1.32388185841529	0.87	0.259919603286658	0.100120094618522	0.205663625006384	0.003	0.0044	0.0259	0.1527	0.0064	0.1565	0.2002	0.0087	0.0043	0.0161	0.0097	0.0148	0.0039	0.0098	0.0172	0.1232	0.1546	0.0037	0.0036	0.0077	0.0104	0.016	0.0108	0.0184	0.0083	0.0043
6	rs115452599	13837671	0.68	1.32388185841529	0.87	0.259919603286658	0.103716858458621	0.215872693787667	0.003	0.0043	0.0258	0.153	0.0063	0.1571	0.2001	0.0087	0.0043	0.0161	0.0097	0.0147	0.0039	0.0097	0.0171	0.123	0.1546	0.0037	0.0037	0.0077	0.0104	0.016	0.0106	0.0183	0.0083	0.0043
6	rs9396199	13838858	0.68	1.32388185841529	0.87	0.259919603286658	0.114171911357444	0.207459505806089	0.0031	0.0042	0.0257	0.1537	0.0061	0.1584	0.2	0.0087	0.0042	0.0161	0.0098	0.0147	0.004	0.0096	0.0168	0.1226	0.1547	0.0038	0.0038	0.0076	0.0103	0.0159	0.0101	0.0182	0.0082	0.0043
6	rs66560245	13842072	0.68	1.32388185841529	0.87	0.259919603286658	0.113223563721642	0.196555111932767	0.0031	0.0041	0.0256	0.1533	0.006	0.1583	0.2018	0.0088	0.0042	0.0158	0.0096	0.0143	0.0039	0.0093	0.0166	0.1231	0.1548	0.0039	0.0039	0.0075	0.0103	0.016	0.01	0.0181	0.008	0.0044
6	rs6899735	13847687	0.67	1.42251265947232	0.87	0.259919603286658	0.113920404413831	0.186462995942521	0.0031	0.0041	0.0256	0.1531	0.006	0.1583	0.2023	0.0088	0.0041	0.0158	0.0096	0.0142	0.0039	0.0093	0.0165	0.1232	0.1548	0.0039	0.0039	0.0075	0.0103	0.0161	0.0099	0.018	0.008	0.0044
6	rs114410133	13854106	0.67	1.42251265947232	0.87	0.259919603286658	0.107500732749268	0.175253740160843	0.003	0.0042	0.0254	0.1533	0.0062	0.1582	0.2025	0.0088	0.0041	0.0159	0.0093	0.0138	0.0038	0.0093	0.0163	0.1233	0.1557	0.0038	0.0038	0.0074	0.0105	0.016	0.0098	0.0182	0.0077	0.0044
6	rs13201631	13855082	0.67	1.42251265947232	0.87	0.259919603286658	0.109070513967327	0.168309385924453	0.003	0.0042	0.0254	0.1533	0.0063	0.1582	0.2025	0.0088	0.0041	0.0159	0.0093	0.0137	0.0038	0.0093	0.0163	0.1233	0.1559	0.0038	0.0038	0.0074	0.0105	0.016	0.0098	0.0182	0.0076	0.0044
6	rs9357920	13857959	0.67	1.42251265947232	0.87	0.259919603286658	0.105838259546145	0.166147191699886	0.003	0.0042	0.0254	0.1534	0.0064	0.1583	0.2023	0.0088	0.0041	0.016	0.0091	0.0136	0.0038	0.0093	0.0164	0.1235	0.156	0.0037	0.0038	0.0074	0.0105	0.016	0.0097	0.0182	0.0075	0.0043
6	rs79294845	13860043	0.67	1.42251265947232	0.87	0.259919603286658	0.092941692420525	0.16448313627982	0.003	0.0042	0.0253	0.1535	0.0064	0.1581	0.2023	0.0089	0.0041	0.016	0.0091	0.0136	0.0038	0.0093	0.0163	0.1236	0.1561	0.0037	0.0038	0.0074	0.0105	0.0159	0.0097	0.0182	0.0076	0.0044
6	rs73726010	13861333	0.67	1.42251265947232	0.87	0.259919603286658	0.0876762393893931	0.162727629385313	0.0031	0.0042	0.0253	0.1535	0.0064	0.158	0.2024	0.0089	0.004	0.016	0.0091	0.0136	0.0038	0.0093	0.0163	0.1236	0.1562	0.0037	0.0038	0.0074	0.0105	0.0159	0.0097	0.0181	0.0076	0.0044
6	rs1204215	13862642	0.67	1.42251265947232	0.88	0.230271256315472	0.0829242579871079	0.16068795149121	0.0032	0.0042	0.0253	0.1536	0.0064	0.1579	0.2024	0.0089	0.004	0.0159	0.0091	0.0137	0.0038	0.0093	0.0163	0.1236	0.1563	0.0037	0.0038	0.0074	0.0105	0.0159	0.0097	0.0181	0.0076	0.0044
6	rs71562485	13862649	0.67	1.42251265947232	0.88	0.230271256315472	0.0829242579871079	0.16068795149121	0.0032	0.0042	0.0253	0.1536	0.0064	0.1579	0.2024	0.0089	0.004	0.0159	0.0091	0.0137	0.0038	0.0093	0.0163	0.1236	0.1563	0.0037	0.0038	0.0074	0.0105	0.0159	0.0097	0.0181	0.0076	0.0044
6	rs1204229	13870944	0.67	1.42251265947232	0.88	0.230271256315472	0.0606738443083157	0.165461279592916	0.0034	0.0042	0.0253	0.1537	0.0064	0.1576	0.2027	0.0089	0.004	0.0159	0.009	0.0137	0.0038	0.0092	0.0164	0.1236	0.1561	0.0037	0.0037	0.0074	0.0104	0.0157	0.0097	0.0181	0.0076	0.0046
6	rs78416734	13873302	0.67	1.42251265947232	0.88	0.230271256315472	0.0566215980448657	0.172166323934022	0.0034	0.0042	0.0252	0.1537	0.0064	0.1576	0.2027	0.0089	0.004	0.0159	0.009	0.0137	0.0038	0.0092	0.0164	0.1236	0.1561	0.0037	0.0037	0.0074	0.0104	0.0157	0.0097	0.0181	0.0076	0.0045
6	rs115088262	13882458	0.67	1.42251265947232	0.88	0.230271256315472	0.0514881576188338	0.172364936005545	0.0034	0.0042	0.0252	0.1537	0.0064	0.1577	0.2027	0.0089	0.004	0.0158	0.009	0.0136	0.0037	0.0092	0.0164	0.1236	0.1561	0.0037	0.0037	0.0074	0.0104	0.0157	0.0096	0.0181	0.0076	0.0045
6	rs4715640	13897337	0.67	1.42251265947232	0.88	0.230271256315472	0.00652614226389121	0.128351514075649	0.0033	0.0045	0.0254	0.1542	0.0067	0.1607	0.2039	0.0085	0.0043	0.0141	0.0084	0.0134	0.0038	0.0084	0.0174	0.1263	0.1566	0.0032	0.0027	0.0067	0.0087	0.0156	0.0088	0.0181	0.0071	0.0042
6	rs2274088	13897986	0.67	1.42251265947232	0.88	0.230271256315472	0.00649267675059726	0.128530212661988	0.0033	0.0045	0.0254	0.1542	0.0067	0.1607	0.2039	0.0085	0.0043	0.0141	0.0084	0.0134	0.0038	0.0084	0.0174	0.1263	0.1566	0.0032	0.0027	0.0067	0.0087	0.0156	0.0088	0.0181	0.0071	0.0042
6	rs280141	13909717	0.67	1.42251265947232	0.88	0.230271256315472	0.00507586823030348	0.138866829495454	0.0033	0.0045	0.0254	0.1544	0.0066	0.1614	0.2038	0.0083	0.0043	0.0141	0.0084	0.0133	0.0038	0.0082	0.0173	0.1263	0.1566	0.0032	0.0027	0.0067	0.0086	0.0154	0.0087	0.0178	0.0073	0.0042
6	rs1330117	13920926	0.67	1.42251265947232	0.88	0.230271256315472	0.00643350993407149	0.134478707728928	0.0033	0.0045	0.0255	0.1544	0.0066	0.1619	0.2026	0.0083	0.0043	0.0142	0.0083	0.0135	0.0037	0.0083	0.0177	0.1275	0.1562	0.0031	0.0027	0.0068	0.0087	0.0153	0.0085	0.0176	0.0073	0.0045
6	rs72833139	13924160	0.67	1.42251265947232	0.88	0.230271256315472	0.00623689286675866	0.138223683378998	0.0033	0.0046	0.0253	0.1546	0.0065	0.1622	0.2028	0.008	0.0042	0.0142	0.0083	0.0135	0.0036	0.0082	0.0178	0.1275	0.1561	0.0031	0.0027	0.0068	0.0088	0.0152	0.0084	0.0175	0.0072	0.0045
6	rs9382687	13925726	0.67	1.42251265947232	0.89	0.20310604818777	0.00683722082783362	0.142841410809335	0.0033	0.0047	0.0252	0.155	0.0065	0.1623	0.2029	0.0078	0.0042	0.0142	0.0083	0.0135	0.0036	0.0082	0.0178	0.1276	0.156	0.0031	0.0027	0.0068	0.0088	0.0151	0.0084	0.0173	0.0072	0.0045
6	rs9382713	13943955	0.67	1.42251265947232	0.89	0.20310604818777	0.00299512007930377	0.131762517932538	0.0034	0.0044	0.0255	0.1569	0.0061	0.1627	0.2058	0.0069	0.0042	0.0139	0.0072	0.0133	0.0034	0.0077	0.0174	0.129	0.1563	0.0029	0.0025	0.0064	0.0088	0.015	0.0073	0.0172	0.0068	0.0043
6	rs74291010	13954294	0.67	1.42251265947232	0.91	0.155803491158275	0.00197756679643711	0.115130938815901	0.0034	0.0044	0.0258	0.1564	0.0059	0.1643	0.2046	0.0069	0.0041	0.0137	0.0071	0.0133	0.0034	0.0076	0.0173	0.1293	0.157	0.0029	0.0024	0.0066	0.0088	0.0149	0.0071	0.0172	0.0067	0.0042
6	rs115307097	13956119	0.67	1.42251265947232	0.91	0.155803491158275	0.00101502663772395	0.112314398867816	0.0034	0.0043	0.0257	0.1564	0.0059	0.1645	0.2053	0.0068	0.004	0.0136	0.0069	0.0133	0.0033	0.0076	0.0173	0.129	0.1572	0.0029	0.0024	0.0067	0.0088	0.0149	0.0071	0.0172	0.0067	0.004
6	rs17686881	13957762	0.67	1.42251265947232	0.91	0.155803491158275	0.000943101136802225	0.111974809232771	0.0034	0.0043	0.0257	0.1564	0.0059	0.1645	0.2054	0.0068	0.004	0.0136	0.0069	0.0133	0.0033	0.0076	0.0173	0.1289	0.1572	0.0029	0.0024	0.0067	0.0088	0.0149	0.0071	0.0172	0.0067	0.0039
6	rs280183	13963098	0.67	1.42251265947232	0.9	0.178319663885856	0.000834478068524864	0.109356351537263	0.0034	0.0043	0.0258	0.1563	0.0059	0.1645	0.2056	0.0068	0.0039	0.0135	0.0069	0.0133	0.0033	0.0076	0.0173	0.1287	0.1573	0.0029	0.0024	0.0067	0.0088	0.0149	0.0072	0.0172	0.0068	0.0038
6	rs35050766	13977698	0.67	1.42251265947232	0.9	0.178319663885856	0.000692893016051133	0.105597853567557	0.0034	0.0043	0.0258	0.1562	0.0059	0.1645	0.2055	0.0068	0.0039	0.0136	0.0069	0.0133	0.0032	0.0076	0.0174	0.129	0.1572	0.0029	0.0024	0.0068	0.0089	0.0149	0.0072	0.0173	0.0068	0.0038
6	rs77086206	13984373	0.67	1.42251265947232	0.9	0.178319663885856	0.000628525801161258	0.101073454066967	0.0033	0.0042	0.0257	0.1561	0.006	0.1642	0.2056	0.0067	0.0039	0.0136	0.0069	0.0133	0.0031	0.0076	0.0176	0.1291	0.1572	0.0029	0.0024	0.0068	0.009	0.0149	0.0072	0.0175	0.0068	0.0038
6	rs77119522	13989964	0.67	1.42251265947232	0.9	0.178319663885856	0.000630228409675094	0.0974293009109307	0.0033	0.0041	0.0257	0.1559	0.0061	0.1639	0.2057	0.0067	0.0038	0.0137	0.0069	0.0133	0.0029	0.0073	0.0178	0.1293	0.1572	0.0029	0.0024	0.0069	0.0091	0.0148	0.0073	0.0177	0.0069	0.0038
6	rs17416237	13992056	0.67	1.42251265947232	0.91	0.155803491158275	0.00078144932477776	0.0958265468292413	0.0032	0.0041	0.0254	0.1558	0.0062	0.1638	0.2057	0.0067	0.0039	0.0138	0.0069	0.0134	0.0029	0.0073	0.0178	0.1293	0.1572	0.0029	0.0024	0.0069	0.0092	0.0148	0.0074	0.0177	0.0069	0.0038
6	rs13198264	14004818	0.67	1.42251265947232	0.91	0.155803491158275	0.000485561879915615	0.0992853330339098	0.0033	0.0041	0.0253	0.1559	0.0062	0.1637	0.2057	0.0067	0.0038	0.0137	0.0068	0.0133	0.0029	0.0072	0.0178	0.1294	0.1571	0.0029	0.0024	0.007	0.0092	0.0148	0.0074	0.0178	0.0069	0.0037
6	rs16874548	14009291	0.69	1.22951255717774	0.91	0.155803491158275	5.96648143767374e-05	0.0827839899811906	0.0037	0.0035	0.0249	0.1567	0.0068	0.1628	0.2064	0.0066	0.0037	0.0133	0.0064	0.0126	0.003	0.007	0.0176	0.1306	0.1555	0.0031	0.0022	0.0076	0.0093	0.0147	0.0083	0.0183	0.0074	0.0032
6	rs4715861	14009619	0.7	1.1393643476553	0.91	0.155803491158275	5.54759988263419e-05	0.0761886257580679	0.0037	0.0033	0.0247	0.1575	0.0068	0.1627	0.208	0.0066	0.0036	0.0129	0.0065	0.0124	0.0029	0.0068	0.0175	0.1304	0.1547	0.003	0.0022	0.0079	0.0094	0.0146	0.0084	0.0181	0.0075	0.0029
6	rs72833189	14016648	0.7	1.1393643476553	0.92	0.135444945858012	0.000227894780125698	0.0879713630836043	0.0041	0.0032	0.0242	0.1582	0.0068	0.1628	0.2101	0.0067	0.0035	0.0124	0.0066	0.0122	0.0027	0.0062	0.0168	0.1298	0.155	0.003	0.0024	0.0083	0.0095	0.0146	0.0082	0.0175	0.0076	0.0026
6	rs9382909	14019091	0.7	1.1393643476553	0.92	0.135444945858012	0.000303908692277524	0.0706646464046577	0.0041	0.0032	0.0242	0.1583	0.0068	0.1629	0.2102	0.0067	0.0036	0.0124	0.0066	0.0122	0.0027	0.0062	0.0168	0.1297	0.155	0.003	0.0024	0.0083	0.0095	0.0146	0.0081	0.0175	0.0076	0.0026
6	rs9367807	14019240	0.7	1.1393643476553	0.92	0.135444945858012	0.000281480749135782	0.0678632666738902	0.0041	0.0032	0.0242	0.1582	0.0069	0.1628	0.2101	0.0067	0.0036	0.0123	0.0066	0.0122	0.0027	0.0062	0.0168	0.1297	0.155	0.003	0.0024	0.0084	0.0095	0.0146	0.0081	0.0176	0.0076	0.0026
6	rs13203109	14019645	0.7	1.1393643476553	0.92	0.135444945858012	0.000296876355142573	0.0714432632550444	0.0041	0.0032	0.0241	0.1584	0.0067	0.1632	0.2102	0.0067	0.0036	0.0123	0.0066	0.0122	0.0027	0.0062	0.0168	0.1297	0.155	0.003	0.0024	0.0083	0.0094	0.0145	0.0081	0.0176	0.0076	0.0026
6	rs114335484	14024234	0.7	1.1393643476553	0.93	0.117127898734063	0.000277452693531376	0.080312573535994	0.0041	0.0031	0.0241	0.1584	0.0066	0.1634	0.2104	0.0067	0.0036	0.0123	0.0065	0.0121	0.0028	0.0061	0.0168	0.1296	0.1549	0.003	0.0025	0.0084	0.0094	0.0145	0.0081	0.0175	0.0076	0.0026
6	rs35158755	14033856	0.71	1.05339378298732	0.93	0.117127898734063	0.000335464861945072	0.0826333451104271	0.0042	0.0031	0.0238	0.1583	0.0065	0.1641	0.2111	0.0067	0.0036	0.0123	0.0063	0.012	0.0029	0.0059	0.0167	0.129	0.1548	0.0029	0.0026	0.0084	0.0093	0.0144	0.0081	0.0174	0.0076	0.0028
6	rs9464639	14033885	0.71	1.05339378298732	0.93	0.117127898734063	0.000335464861945072	0.0819568163429922	0.0042	0.0031	0.0238	0.1583	0.0065	0.1641	0.2111	0.0067	0.0036	0.0123	0.0063	0.012	0.0029	0.0059	0.0167	0.129	0.1548	0.0029	0.0026	0.0084	0.0093	0.0144	0.0081	0.0174	0.0076	0.0028
6	rs76797849	14034433	0.71	1.05339378298732	0.93	0.117127898734063	0.000348419976767035	0.0893655689929195	0.0042	0.0031	0.0237	0.1584	0.0065	0.1641	0.2112	0.0067	0.0036	0.0123	0.0063	0.012	0.003	0.0059	0.0167	0.129	0.1548	0.0029	0.0026	0.0084	0.0093	0.0143	0.0081	0.0174	0.0076	0.0027
6	rs9382933	14038791	0.71	1.05339378298732	0.93	0.117127898734063	0.000527711980751081	0.109608712564774	0.0042	0.0031	0.0233	0.1584	0.0065	0.1642	0.2113	0.0067	0.0036	0.012	0.0063	0.0118	0.003	0.0059	0.0171	0.1289	0.1552	0.0029	0.0026	0.0085	0.0092	0.0142	0.0081	0.0175	0.0077	0.0027
6	rs57404927	14044928	0.73	0.893795165105119	0.93	0.117127898734063	0.0635562063833337	0.167915531392717	0.005	0.0027	0.0233	0.1576	0.0066	0.1654	0.2125	0.0065	0.0035	0.0116	0.0062	0.012	0.0031	0.0053	0.0169	0.1271	0.1554	0.0028	0.0029	0.0087	0.0088	0.0144	0.0083	0.0182	0.008	0.002
6	rs9370725	14049193	0.74	0.820062814253923	0.94	0.100733208212114	0.0954722850269852	0.155580873835835	0.0052	0.0027	0.0233	0.1575	0.0066	0.1655	0.2126	0.0065	0.0035	0.0115	0.0062	0.012	0.0031	0.0052	0.0169	0.1267	0.1553	0.0027	0.003	0.0087	0.0088	0.0146	0.0083	0.0184	0.0081	0.002
6	rs16874628	14056150	0.74	0.820062814253923	0.93	0.117127898734063	0.0851627371833776	0.159140027848149	0.0051	0.0027	0.0232	0.158	0.0066	0.1655	0.2126	0.0064	0.0034	0.0114	0.0062	0.0119	0.0031	0.0051	0.0168	0.1266	0.1556	0.0027	0.003	0.0086	0.0088	0.0146	0.0083	0.0184	0.0081	0.0019
6	rs2179250	14058676	0.74	0.820062814253923	0.93	0.117127898734063	0.0840041286594592	0.155676690275074	0.0051	0.0027	0.0232	0.1581	0.0065	0.1655	0.2127	0.0064	0.0034	0.0114	0.0061	0.0119	0.0031	0.0051	0.0168	0.1266	0.1557	0.0027	0.003	0.0086	0.0088	0.0146	0.0083	0.0184	0.0081	0.0019
6	rs78435037	14060248	0.74	0.820062814253923	0.93	0.117127898734063	0.0834515900517572	0.159236617507355	0.0051	0.0027	0.0232	0.1582	0.0065	0.1655	0.2127	0.0064	0.0034	0.0114	0.0061	0.0119	0.0031	0.0051	0.0168	0.1266	0.1557	0.0027	0.003	0.0086	0.0088	0.0146	0.0083	0.0184	0.0081	0.0019
6	rs9476476	14064273	0.74	0.820062814253923	0.93	0.117127898734063	0.0766098584776325	0.153478242882587	0.0051	0.0026	0.0232	0.1586	0.0065	0.1654	0.2127	0.0064	0.0033	0.0114	0.0061	0.0118	0.0031	0.005	0.0167	0.1266	0.1559	0.0027	0.003	0.0086	0.0088	0.0147	0.0083	0.0184	0.0081	0.0019
6	rs9476477	14065168	0.74	0.820062814253923	0.94	0.100733208212114	0.0634407532090753	0.153192312773766	0.005	0.0026	0.0232	0.1588	0.0065	0.1653	0.213	0.0064	0.0032	0.0113	0.0061	0.0117	0.0031	0.005	0.0167	0.1264	0.1561	0.0027	0.003	0.0085	0.0088	0.0147	0.0084	0.0184	0.008	0.002
6	rs9396470	14071632	0.74	0.820062814253923	0.94	0.100733208212114	0.0538673073253026	0.20135387931566	0.0052	0.0027	0.0236	0.1571	0.0066	0.1648	0.2139	0.0061	0.0032	0.0108	0.006	0.0117	0.0035	0.0046	0.0167	0.1266	0.157	0.0027	0.0032	0.0084	0.0087	0.0144	0.008	0.0187	0.0079	0.0024
6	rs13191508	14078745	0.74	0.820062814253923	0.94	0.100733208212114	0.0533514152550773	0.228532937720587	0.0052	0.0027	0.0237	0.1571	0.0065	0.1646	0.2139	0.0062	0.0032	0.0108	0.0061	0.0117	0.0035	0.0046	0.0167	0.1266	0.157	0.0027	0.0032	0.0084	0.0087	0.0144	0.008	0.0188	0.0079	0.0025
6	rs2327748	14082534	0.74	0.820062814253923	0.94	0.100733208212114	0.0526857180760252	0.236660424985472	0.0052	0.0027	0.0237	0.1572	0.0065	0.1645	0.2139	0.0062	0.0032	0.0107	0.0061	0.0117	0.0035	0.0046	0.0167	0.1266	0.157	0.0027	0.0032	0.0084	0.0087	0.0144	0.008	0.0188	0.0079	0.0025
6	rs1028322	14086264	0.74	0.820062814253923	0.94	0.100733208212114	0.038482423925257	0.270749743764592	0.0049	0.0027	0.0239	0.1576	0.0064	0.1636	0.2138	0.0061	0.0032	0.0106	0.0062	0.012	0.0036	0.0043	0.0166	0.1264	0.1575	0.0027	0.0032	0.0085	0.0085	0.0145	0.0079	0.0193	0.008	0.0026
6	rs11757340	14089561	0.74	0.820062814253923	0.94	0.100733208212114	0.0421516563241146	0.32043950100801	0.0048	0.0027	0.0239	0.1577	0.0063	0.1631	0.2135	0.006	0.0031	0.0105	0.0062	0.012	0.0035	0.0042	0.0165	0.1271	0.1576	0.0027	0.0032	0.0086	0.0086	0.0145	0.0079	0.0195	0.0079	0.0025
6	rs9476491	14092542	0.75	0.750298972197586	0.94	0.100733208212114	0.0383316486495459	0.347562457504196	0.0048	0.0028	0.024	0.1577	0.0063	0.1627	0.2133	0.0059	0.0031	0.0104	0.0062	0.012	0.0035	0.0042	0.0165	0.1275	0.1577	0.0027	0.0032	0.0086	0.0086	0.0146	0.0079	0.0197	0.0078	0.0025
6	rs72836546	14093319	0.75	0.750298972197586	0.94	0.100733208212114	0.0388542431017539	0.339518771510102	0.0048	0.0028	0.024	0.1578	0.0063	0.1627	0.2133	0.0059	0.0031	0.0104	0.0062	0.0121	0.0035	0.0042	0.0165	0.1276	0.1577	0.0027	0.0032	0.0086	0.0086	0.0146	0.0079	0.0197	0.0078	0.0025
6	rs12529514	14096658	0.75	0.750298972197586	0.94	0.100733208212114	0.0372607778454149	0.292796633443496	0.0047	0.0027	0.024	0.1578	0.0062	0.1627	0.2133	0.0058	0.003	0.0103	0.0062	0.0121	0.0035	0.0042	0.0165	0.1278	0.1576	0.0027	0.0032	0.0086	0.0086	0.0146	0.0079	0.0196	0.0078	0.0025
6	rs115470478	14100750	0.75	0.750298972197586	0.95	0.0861393601425535	0.0384275492707479	0.283517072647608	0.0047	0.0027	0.0241	0.1577	0.0062	0.1627	0.2132	0.0058	0.003	0.0103	0.0062	0.0121	0.0035	0.0042	0.0165	0.128	0.1576	0.0027	0.0032	0.0086	0.0086	0.0147	0.0079	0.0196	0.0078	0.0025
6	rs34923767	14106020	0.75	0.750298972197586	0.96	0.0732232110783407	0.0397314397476558	0.274560897683556	0.0047	0.0027	0.0241	0.1576	0.0062	0.1627	0.2131	0.0057	0.0029	0.0104	0.0063	0.0121	0.0035	0.0042	0.0165	0.1282	0.1575	0.0028	0.0032	0.0086	0.0086	0.0147	0.0079	0.0196	0.0078	0.0025
6	rs9464657	14106221	0.75	0.750298972197586	0.96	0.0732232110783407	0.0396893622108543	0.278039810743742	0.0047	0.0027	0.0241	0.1576	0.0062	0.1627	0.2131	0.0057	0.0029	0.0104	0.0063	0.0121	0.0035	0.0042	0.0165	0.1283	0.1575	0.0028	0.0032	0.0086	0.0086	0.0147	0.0079	0.0196	0.0078	0.0025
6	rs71564305	14108031	0.75	0.750298972197586	0.96	0.0732232110783407	0.050473994841249	0.292914676860687	0.0047	0.0027	0.0242	0.1576	0.0062	0.1626	0.2131	0.0057	0.0029	0.0104	0.0063	0.0121	0.0035	0.0042	0.0165	0.1284	0.1574	0.0028	0.0032	0.0086	0.0086	0.0147	0.0079	0.0196	0.0078	0.0023
6	rs62386711	14109560	0.75	0.750298972197586	0.96	0.0732232110783407	0.0613297317636985	0.291263381897018	0.0047	0.0027	0.0242	0.1576	0.0062	0.1626	0.2131	0.0056	0.0029	0.0104	0.0063	0.0122	0.0035	0.0042	0.0166	0.1285	0.1573	0.0028	0.0032	0.0086	0.0086	0.0147	0.0079	0.0196	0.0078	0.0022
6	rs78346833	14120421	0.75	0.750298972197586	0.96	0.0732232110783407	0.0669846087752095	0.29836018411788	0.0047	0.0027	0.0244	0.1577	0.0062	0.1622	0.2131	0.0056	0.0029	0.0105	0.0063	0.0122	0.0036	0.0042	0.0166	0.1289	0.157	0.0028	0.0032	0.0086	0.0086	0.0147	0.008	0.0195	0.0078	0.0022
6	rs6929821	14126422	0.75	0.750298972197586	0.96	0.0732232110783407	0.0680060536926843	0.311623659583544	0.0047	0.0027	0.0246	0.1577	0.0062	0.1619	0.2132	0.0055	0.0029	0.0105	0.0063	0.0122	0.0036	0.0042	0.0167	0.129	0.1569	0.0028	0.0032	0.0086	0.0086	0.0147	0.008	0.0195	0.0078	0.0022
6	rs75569801	14131416	0.76	0.684441169424083	0.96	0.0732232110783407	0.0729492976319547	0.369863050642784	0.0047	0.0029	0.0246	0.1562	0.0062	0.1614	0.2131	0.0051	0.0029	0.0106	0.0063	0.0127	0.0039	0.0042	0.0166	0.1299	0.1562	0.0031	0.0032	0.0086	0.0086	0.0155	0.0083	0.0192	0.0081	0.0022
6	rs35118414	14131854	0.76	0.684441169424083	0.96	0.0732232110783407	0.0747543844513631	0.33828612531729	0.0047	0.003	0.0246	0.1563	0.0062	0.1612	0.2132	0.005	0.0029	0.0106	0.0063	0.0128	0.0039	0.0043	0.0166	0.1299	0.1558	0.0031	0.0033	0.0086	0.0086	0.0155	0.0083	0.0191	0.0084	0.0022
6	rs9296923	14132241	0.76	0.684441169424083	0.96	0.0732232110783407	0.071567372820457	0.334350420088052	0.0047	0.003	0.0246	0.1562	0.0062	0.1612	0.2132	0.005	0.0029	0.0106	0.0063	0.0128	0.0039	0.0043	0.0166	0.1299	0.1558	0.0031	0.0033	0.0086	0.0086	0.0155	0.0083	0.0191	0.0084	0.0022
6	Affx-27840568	14142685	0.77	0.622422290089237	0.96	0.0732232110783407	0.027768697903935	0.304552203402415	0.004	0.0031	0.0243	0.1546	0.0066	0.16	0.2142	0.0045	0.0026	0.0112	0.0065	0.0137	0.0039	0.0051	0.0163	0.1311	0.1564	0.0035	0.003	0.0085	0.0076	0.0149	0.0081	0.0189	0.0092	0.0023
6	rs16874722	14146650	0.77	0.622422290089237	0.96	0.0732232110783407	0.0199684339487149	0.249357999179389	0.0039	0.0031	0.0243	0.1543	0.0067	0.1597	0.2144	0.0044	0.0026	0.0114	0.0066	0.0138	0.0039	0.0052	0.0162	0.1313	0.1565	0.0035	0.003	0.0085	0.0074	0.0148	0.0081	0.0188	0.0094	0.0024
6	rs9476516	14147680	0.77	0.622422290089237	0.96	0.0732232110783407	0.015868574272834	0.232695058797546	0.0039	0.0031	0.0243	0.1542	0.0067	0.1597	0.2144	0.0044	0.0026	0.0114	0.0066	0.0138	0.0039	0.0053	0.0162	0.1313	0.1565	0.0035	0.003	0.0085	0.0074	0.0147	0.0081	0.0188	0.0094	0.0024
6	rs6459336	14150230	0.78	0.56417027826485	0.96	0.0732232110783407	0.0198050926236419	0.277691313097827	0.0038	0.0033	0.0237	0.1543	0.0069	0.1594	0.2139	0.0042	0.0028	0.0113	0.0069	0.0146	0.0039	0.0055	0.016	0.1308	0.1573	0.0038	0.0028	0.0084	0.0067	0.0149	0.0083	0.0184	0.0099	0.0026
6	rs35983881	14155192	0.78	0.56417027826485	0.96	0.0732232110783407	0.0191446906450916	0.284803699847686	0.0038	0.0033	0.0237	0.1542	0.007	0.1595	0.2138	0.0042	0.0028	0.0112	0.0069	0.0147	0.0039	0.0055	0.016	0.1307	0.1573	0.0039	0.0028	0.0084	0.0066	0.015	0.0082	0.0183	0.0099	0.0027
6	rs9370731	14158731	0.78	0.56417027826485	0.96	0.0732232110783407	0.0146853922665053	0.240647261244145	0.0038	0.0033	0.0236	0.1541	0.007	0.1595	0.2137	0.0042	0.0028	0.0112	0.007	0.0148	0.0039	0.0055	0.0159	0.1307	0.1574	0.0039	0.0028	0.0084	0.0066	0.015	0.0081	0.0183	0.01	0.0027
6	rs853340	14162949	0.79	0.509607847349147	0.96	0.0732232110783407	0.0186969775604433	0.28025007722572	0.0038	0.0036	0.0237	0.1541	0.0073	0.1596	0.214	0.0041	0.0029	0.0115	0.0068	0.0153	0.0041	0.0055	0.0162	0.1288	0.1566	0.0041	0.0029	0.0084	0.0062	0.0153	0.0085	0.0184	0.0102	0.0028
6	rs853343	14165205	0.79	0.509607847349147	0.96	0.0732232110783407	0.0204467742253716	0.281298917916753	0.0038	0.0035	0.0236	0.1542	0.0073	0.1597	0.2141	0.0041	0.0029	0.0115	0.0068	0.0154	0.0041	0.0055	0.0161	0.1287	0.1565	0.0041	0.0028	0.0084	0.0062	0.0152	0.0085	0.0184	0.0102	0.0028
6	rs853356	14173428	0.79	0.509607847349147	0.95	0.0861393601425535	0.0270221746005375	0.282232227848496	0.004	0.0035	0.0234	0.1548	0.0074	0.1597	0.2142	0.0041	0.0028	0.0115	0.0068	0.0156	0.0041	0.0055	0.0161	0.1286	0.1563	0.0042	0.0028	0.0083	0.0062	0.015	0.0086	0.0184	0.0102	0.0026
6	rs853378	14176988	0.79	0.509607847349147	0.95	0.0861393601425535	0.0263741736043693	0.285154906800068	0.004	0.0035	0.0235	0.1551	0.0074	0.1598	0.2132	0.0041	0.0028	0.0115	0.0068	0.0156	0.0042	0.0055	0.0161	0.1288	0.1563	0.0042	0.0028	0.0083	0.0062	0.015	0.0086	0.0184	0.0102	0.0027
6	rs78844728	14189148	0.8	0.458652199356866	0.95	0.0861393601425535	0.0333456239098875	0.351168625105529	0.004	0.0035	0.0236	0.1549	0.0075	0.1598	0.2126	0.0041	0.0028	0.0116	0.0069	0.0158	0.0041	0.0056	0.016	0.1291	0.1563	0.0042	0.0027	0.0083	0.0062	0.015	0.0086	0.0185	0.0102	0.0027
6	rs72836583	14194384	0.8	0.458652199356866	0.95	0.0861393601425535	0.0360793654746402	0.345453480844414	0.004	0.0034	0.0236	0.1547	0.0075	0.1598	0.2122	0.004	0.0029	0.0116	0.0069	0.0159	0.0041	0.0057	0.0159	0.1293	0.1563	0.0043	0.0026	0.0083	0.0062	0.015	0.0086	0.0185	0.0103	0.0027
6	rs7747496	14194416	0.8	0.458652199356866	0.95	0.0861393601425535	0.0360793654746402	0.345577435925207	0.004	0.0034	0.0236	0.1547	0.0075	0.1598	0.2122	0.004	0.0029	0.0116	0.0069	0.0159	0.0041	0.0057	0.0159	0.1293	0.1563	0.0043	0.0026	0.0083	0.0062	0.015	0.0086	0.0185	0.0103	0.0027
6	rs72836586	14199950	0.8	0.458652199356866	0.95	0.0861393601425535	0.0386611400522279	0.352414604488849	0.0041	0.0035	0.0236	0.1544	0.0076	0.1597	0.2112	0.004	0.0029	0.0117	0.007	0.016	0.0041	0.0058	0.0159	0.1295	0.1563	0.0044	0.0027	0.0083	0.0062	0.015	0.0086	0.0185	0.0104	0.0028
6	rs1929320	14203502	0.8	0.458652199356866	0.95	0.0861393601425535	0.0383453386100844	0.341987954409437	0.0041	0.0035	0.0237	0.1542	0.0076	0.1597	0.2106	0.004	0.003	0.0117	0.007	0.0161	0.0042	0.0059	0.0158	0.1297	0.1563	0.0045	0.0027	0.0082	0.0062	0.015	0.0085	0.0185	0.0105	0.0028
6	rs867501	14205277	0.8	0.458652199356866	0.96	0.0732232110783407	0.0442013265551626	0.375816559261941	0.0041	0.0035	0.0236	0.1542	0.0076	0.1593	0.2104	0.004	0.003	0.0117	0.0071	0.0162	0.0042	0.006	0.0158	0.1299	0.1565	0.0046	0.0027	0.0083	0.0062	0.0149	0.0085	0.0185	0.0106	0.0029
6	rs12198216	14227001	0.81	0.411214762386647	0.96	0.0732232110783407	0.0811743702304277	0.507904988062322	0.0043	0.0039	0.0235	0.1536	0.0077	0.1586	0.2102	0.0043	0.0034	0.0117	0.0071	0.0166	0.0044	0.0062	0.0158	0.1289	0.1557	0.0048	0.0027	0.0084	0.0062	0.015	0.0082	0.0184	0.011	0.0031
6	rs114323056	14228183	0.81	0.411214762386647	0.96	0.0732232110783407	0.0812646854906907	0.503918911358385	0.0043	0.0039	0.0235	0.1536	0.0078	0.1586	0.2101	0.0043	0.0034	0.0117	0.0071	0.0166	0.0044	0.0062	0.0158	0.1289	0.1557	0.0048	0.0027	0.0084	0.0062	0.015	0.0082	0.0184	0.0111	0.0031
6	rs76716890	14228977	0.81	0.411214762386647	0.97	0.0618608265030667	0.0855356314010371	0.50570478752156	0.0043	0.0039	0.0235	0.1536	0.0078	0.1586	0.2101	0.0043	0.0034	0.0115	0.0071	0.0166	0.0044	0.0062	0.0158	0.1288	0.1557	0.0048	0.0028	0.0084	0.0062	0.015	0.0082	0.0184	0.0111	0.0031
6	rs9370734	14238900	0.82	0.36720095628419	0.97	0.0618608265030667	0.0901880860503957	0.502271836616924	0.0045	0.0043	0.0235	0.153	0.008	0.1578	0.2098	0.0048	0.0038	0.0115	0.0072	0.017	0.0047	0.0065	0.0159	0.1278	0.1548	0.0051	0.0028	0.0085	0.0063	0.0151	0.008	0.0183	0.0117	0.0034
6	rs76960455	14242433	0.82	0.36720095628419	0.97	0.0618608265030667	0.092941692420525	0.530873141200449	0.0045	0.0043	0.0235	0.1527	0.008	0.1576	0.2098	0.0049	0.0039	0.0116	0.0072	0.0172	0.0047	0.0065	0.0159	0.1275	0.1545	0.0051	0.0027	0.0086	0.0063	0.0153	0.008	0.0183	0.0117	0.0035
6	rs74874219	14249640	0.82	0.36720095628419	0.98	0.0519283998033082	0.0923279766995612	0.544130935971366	0.0046	0.0043	0.0235	0.1522	0.0081	0.1574	0.2097	0.005	0.0039	0.0116	0.0072	0.0175	0.0048	0.0066	0.016	0.127	0.1545	0.0052	0.0026	0.0086	0.0063	0.0156	0.0081	0.0184	0.0118	0.0035
6	rs2039310	14250304	0.82	0.36720095628419	0.98	0.0519283998033082	0.0883416669260702	0.53365749367829	0.0046	0.0043	0.0235	0.1522	0.0081	0.1574	0.2097	0.005	0.0039	0.0116	0.0072	0.0175	0.0048	0.0066	0.016	0.127	0.1545	0.0052	0.0026	0.0086	0.0063	0.0157	0.0081	0.0184	0.0118	0.0035
6	rs116425897	14259968	0.82	0.36720095628419	0.98	0.0519283998033082	0.116819168986863	0.588228611350256	0.0046	0.0043	0.0234	0.152	0.0082	0.1569	0.2093	0.0052	0.004	0.0116	0.0072	0.0177	0.0048	0.0068	0.0162	0.1269	0.154	0.0052	0.0026	0.0087	0.0063	0.0158	0.0081	0.0183	0.0119	0.0036
6	rs13217000	14268324	0.82	0.36720095628419	0.99	0.0433032320256267	0.116139730114968	0.652511609998697	0.0047	0.0043	0.0234	0.1518	0.0083	0.1563	0.209	0.0055	0.004	0.0116	0.0072	0.018	0.0049	0.0069	0.0163	0.1267	0.1535	0.0052	0.0027	0.0089	0.0064	0.016	0.0082	0.0183	0.012	0.0037
6	rs115550052	14270862	0.83	0.326509998324372	1	0.0358647470334966	0.150126582771057	0.713067990685926	0.0047	0.0043	0.0234	0.1517	0.0083	0.1561	0.2088	0.0056	0.004	0.0116	0.0072	0.0181	0.0049	0.0069	0.0164	0.1266	0.1533	0.0052	0.0027	0.0089	0.0064	0.016	0.0083	0.0183	0.0121	0.0037
6	rs9382950	14275210	0.83	0.326509998324372	1.03	0.0195166737865975	0.133242904823328	0.654559034165071	0.0048	0.0043	0.0232	0.1506	0.0084	0.1549	0.2078	0.0065	0.0041	0.0115	0.0074	0.0189	0.0052	0.0073	0.0169	0.1261	0.1523	0.0053	0.0028	0.0091	0.0067	0.0163	0.0086	0.0182	0.0125	0.004
6	rs13191210	14275555	0.84	0.289034762536342	1.03	0.0195166737865975	0.152313461590566	0.72352640860103	0.0048	0.0043	0.0231	0.1505	0.0084	0.1549	0.2077	0.0065	0.0041	0.0115	0.0074	0.0189	0.0052	0.0073	0.0169	0.126	0.1521	0.0053	0.0028	0.0091	0.0067	0.0163	0.0086	0.0182	0.0125	0.004
6	rs17370253	14282657	0.85	0.254661707966279	1.04	0.0156965135294062	0.165548746452995	0.760846276222802	0.005	0.0042	0.0225	0.1485	0.0084	0.1544	0.207	0.0075	0.0045	0.0113	0.0076	0.02	0.0056	0.0079	0.0171	0.1258	0.1499	0.0058	0.0031	0.0089	0.0067	0.0165	0.0089	0.0184	0.0129	0.0046
6	rs76800743	14285635	0.85	0.254661707966279	1.04	0.0156965135294062	0.164223856727784	0.763722270342242	0.0051	0.0042	0.0225	0.1484	0.0084	0.1543	0.207	0.0076	0.0045	0.0113	0.0076	0.02	0.0056	0.008	0.0171	0.1258	0.1497	0.0058	0.0032	0.0089	0.0068	0.0166	0.009	0.0184	0.0129	0.0046
6	rs116417274	14291881	0.85	0.254661707966279	1.04	0.0156965135294062	0.175141781476767	0.766145981825066	0.0051	0.0042	0.0225	0.1482	0.0084	0.1542	0.2069	0.0077	0.0046	0.0113	0.0076	0.0201	0.0056	0.008	0.0172	0.1257	0.1495	0.0059	0.0032	0.0089	0.0068	0.0166	0.009	0.0184	0.013	0.0048
6	rs115711633	14307001	0.85	0.254661707966279	1.04	0.0156965135294062	0.188685671653914	0.74906435718996	0.0053	0.0043	0.0223	0.1475	0.0086	0.1536	0.2062	0.0081	0.0049	0.0112	0.0077	0.0207	0.0057	0.0083	0.0174	0.125	0.1485	0.0063	0.0033	0.0087	0.007	0.0166	0.009	0.0183	0.0134	0.0055
6	rs6933937	14310129	0.85	0.254661707966279	1.04	0.0156965135294062	0.182450559253322	0.739276874187462	0.0053	0.0043	0.0222	0.1474	0.0086	0.1535	0.2061	0.0082	0.005	0.0111	0.0077	0.0208	0.0058	0.0084	0.0174	0.125	0.1484	0.0063	0.0034	0.0087	0.007	0.0166	0.009	0.0183	0.0135	0.0056
6	rs10456759	14311488	0.85	0.254661707966279	1.04	0.0156965135294062	0.173269778923493	0.722479047475797	0.0053	0.0043	0.0222	0.1473	0.0085	0.1535	0.2062	0.0082	0.005	0.0111	0.0077	0.0208	0.0058	0.0084	0.0174	0.1248	0.1484	0.0063	0.0034	0.0087	0.0071	0.0166	0.009	0.0184	0.0135	0.0056
6	rs6905081	14314883	0.86	0.223270892544248	1.04	0.0156965135294062	0.180092964680145	0.711576700572588	0.0053	0.0043	0.0222	0.1473	0.0085	0.1535	0.2062	0.0081	0.005	0.0112	0.0077	0.0208	0.0058	0.0084	0.0174	0.1246	0.1484	0.0064	0.0034	0.0086	0.0071	0.0166	0.009	0.0185	0.0135	0.0056
6	rs35259818	14325638	0.86	0.223270892544248	1.04	0.0156965135294062	0.194580465865383	0.721731138302236	0.0054	0.0042	0.0223	0.1469	0.0083	0.1537	0.2066	0.0081	0.005	0.0113	0.0073	0.0207	0.0058	0.0085	0.0175	0.1247	0.1482	0.0064	0.0035	0.0086	0.0072	0.0166	0.009	0.0186	0.0136	0.0056
6	rs116345187	14327702	0.86	0.223270892544248	1.04	0.0156965135294062	0.242241902234397	0.795969626999015	0.0054	0.0041	0.0224	0.1466	0.0084	0.1538	0.2061	0.0082	0.005	0.0112	0.0072	0.0207	0.0058	0.0089	0.0176	0.1249	0.1478	0.0065	0.0035	0.0085	0.0073	0.0168	0.0089	0.0186	0.0134	0.0057
6	rs115616369	14327890	0.87	0.194736090082605	1.04	0.0156965135294062	0.245288938880737	0.779353834977575	0.0055	0.004	0.0224	0.1464	0.0084	0.1538	0.2057	0.0082	0.005	0.0111	0.007	0.0207	0.0058	0.0091	0.0177	0.125	0.1476	0.0066	0.0036	0.0085	0.0074	0.0169	0.0088	0.0186	0.0134	0.0057
6	rs6936230	14328155	0.87	0.194736090082605	1.04	0.0156965135294062	0.209390717007367	0.730567366716294	0.0056	0.0039	0.0226	0.1461	0.0086	0.1539	0.2052	0.0083	0.0051	0.0111	0.0068	0.0207	0.0058	0.0095	0.0178	0.1252	0.1472	0.0067	0.0036	0.0085	0.0075	0.017	0.0088	0.0186	0.0134	0.0057
6	rs7752155	14329647	0.88	0.168925028033099	1.06	0.00991668488433966	0.177753051213413	0.647399540577717	0.0054	0.0036	0.0226	0.1457	0.0084	0.1547	0.2061	0.009	0.0047	0.0114	0.0067	0.0214	0.0059	0.0097	0.0181	0.1257	0.1455	0.0066	0.0035	0.0085	0.0078	0.017	0.0085	0.0183	0.0128	0.0056
6	rs55914320	14333235	0.88	0.168925028033099	1.06	0.00991668488433966	0.161868537703366	0.615771344027184	0.0053	0.0035	0.0231	0.1456	0.0082	0.1555	0.2061	0.0093	0.0045	0.0114	0.0066	0.0216	0.0059	0.0097	0.0185	0.1261	0.145	0.0065	0.0034	0.0084	0.0078	0.0169	0.0085	0.018	0.0124	0.0055
6	rs80125278	14334854	0.89	0.145699762692903	1.06	0.00991668488433966	0.170270423228661	0.625741941972259	0.0052	0.0033	0.0229	0.1456	0.0081	0.1561	0.2064	0.0092	0.0045	0.0114	0.0066	0.0216	0.0058	0.0098	0.0185	0.1263	0.1451	0.0064	0.0033	0.0083	0.0078	0.0169	0.0084	0.018	0.0122	0.0054
6	rs719343	14337193	0.89	0.145699762692903	1.06	0.00991668488433966	0.123219443036617	0.539516402161444	0.005	0.003	0.0227	0.1454	0.008	0.1569	0.2068	0.0094	0.0045	0.0114	0.0066	0.0217	0.0056	0.0098	0.0186	0.1264	0.1451	0.0063	0.0033	0.0083	0.0078	0.017	0.0084	0.018	0.012	0.0053
6	rs114950034	14338545	0.89	0.145699762692903	1.06	0.00991668488433966	0.132537430302102	0.534075459298348	0.0048	0.003	0.0227	0.1455	0.0079	0.1574	0.2071	0.0094	0.0045	0.0113	0.0065	0.0216	0.0055	0.0098	0.0187	0.1265	0.1452	0.0063	0.0032	0.0082	0.0079	0.017	0.0084	0.0179	0.0118	0.0053
6	rs74716990	14340220	0.89	0.145699762692903	1.11	0.00272375942098474	0.130404219958189	0.568196299063306	0.0047	0.0029	0.0227	0.1455	0.0077	0.158	0.2076	0.0095	0.0045	0.0113	0.0065	0.0214	0.0054	0.0099	0.0187	0.1266	0.1453	0.0062	0.0031	0.008	0.0079	0.0169	0.0083	0.0179	0.0115	0.0053
6	rs875517	14343817	0.89	0.145699762692903	1.1	0.00358738244530259	0.132874549474958	0.573294943497566	0.0043	0.0027	0.0227	0.1457	0.0074	0.1596	0.2087	0.0096	0.0045	0.0113	0.0064	0.0212	0.0051	0.01	0.0188	0.1267	0.1454	0.006	0.0028	0.0078	0.0076	0.0169	0.0082	0.0178	0.011	0.0052
6	rs732544	14348105	0.89	0.145699762692903	1.1	0.00358738244530259	0.0987597506232139	0.481664775832019	0.0042	0.0027	0.0227	0.1457	0.0073	0.1598	0.2089	0.0096	0.0045	0.0113	0.0064	0.0211	0.0051	0.01	0.0189	0.1267	0.1454	0.006	0.0028	0.0077	0.0076	0.0169	0.0082	0.0178	0.0109	0.0052
6	rs9476539	14350801	0.9	0.124917206299546	1.11	0.00272375942098474	0.0840964448895241	0.414170130760809	0.0041	0.0026	0.0227	0.1452	0.0072	0.1607	0.2097	0.0098	0.0044	0.0112	0.0063	0.021	0.0049	0.01	0.0188	0.1269	0.1455	0.0058	0.0027	0.0075	0.0076	0.0169	0.0081	0.018	0.0109	0.0051
6	rs72822638	14351583	0.9	0.124917206299546	1.1	0.00358738244530259	0.106801609484442	0.429898791629352	0.0041	0.0025	0.0228	0.1449	0.0071	0.1613	0.2096	0.0099	0.0043	0.0111	0.0063	0.0208	0.0048	0.0099	0.0187	0.1272	0.1458	0.0058	0.0027	0.0074	0.0076	0.0169	0.008	0.018	0.0107	0.0051
6	rs9476540	14355492	0.91	0.106429816649543	1.1	0.00358738244530259	0.0598744121890524	0.378739687126192	0.0038	0.0023	0.023	0.144	0.0068	0.1635	0.2095	0.0102	0.0042	0.0106	0.0063	0.0201	0.0043	0.0097	0.0185	0.1287	0.1468	0.0056	0.0027	0.0074	0.0077	0.0168	0.0078	0.0181	0.0101	0.005
6	rs3950125	14358920	0.91	0.106429816649543	1.11	0.00272375942098474	0.0451745629423747	0.326031815698004	0.0037	0.0023	0.0232	0.1437	0.0067	0.1636	0.2098	0.0103	0.0042	0.0105	0.0063	0.02	0.0042	0.0097	0.0184	0.1293	0.1457	0.0058	0.0027	0.0078	0.0082	0.0168	0.0078	0.0182	0.01	0.0048
6	rs62393405	14359572	0.91	0.106429816649543	1.1	0.00358738244530259	0.048905331692958	0.323110535645805	0.0037	0.0023	0.0232	0.1437	0.0067	0.1636	0.2099	0.0103	0.0042	0.0105	0.0063	0.02	0.0042	0.0097	0.0184	0.1293	0.1456	0.0057	0.0026	0.0078	0.0082	0.0168	0.0078	0.0182	0.01	0.0048
6	rs76211197	14360081	0.91	0.106429816649543	1.1	0.00358738244530259	0.0474649291181946	0.31874315921305	0.0037	0.0023	0.0232	0.1437	0.0067	0.1636	0.2099	0.0102	0.0042	0.0105	0.0064	0.02	0.0042	0.0096	0.0184	0.1293	0.1456	0.0057	0.0026	0.0079	0.0082	0.0168	0.0078	0.0182	0.01	0.0048
6	rs79002061	14362028	0.91	0.106429816649543	1.1	0.00358738244530259	0.0387714033826267	0.28001716471745	0.0037	0.0023	0.0232	0.1438	0.0067	0.1637	0.2102	0.0102	0.0042	0.0105	0.0064	0.02	0.0042	0.0096	0.0184	0.1294	0.1454	0.0057	0.0026	0.008	0.0083	0.0167	0.0078	0.0182	0.01	0.0048
6	rs72822642	14369403	0.91	0.106429816649543	1.1	0.00358738244530259	0.0320587016632849	0.266381645968273	0.0037	0.0022	0.0231	0.144	0.0067	0.1638	0.2107	0.01	0.004	0.0104	0.0065	0.02	0.0041	0.0095	0.0184	0.1294	0.1451	0.0057	0.0026	0.0082	0.0083	0.0167	0.0078	0.0182	0.0099	0.0047
6	rs926924	14381433	0.91	0.106429816649543	1.1	0.00358738244530259	0.020951213843871	0.233134587761115	0.0036	0.0022	0.0231	0.1441	0.0067	0.1638	0.2112	0.0099	0.0038	0.0104	0.0066	0.02	0.0041	0.0095	0.0184	0.1295	0.1448	0.0057	0.0026	0.0083	0.0084	0.0166	0.0078	0.0181	0.0099	0.0047
6	rs13201256	14383584	0.91	0.106429816649543	1.1	0.00358738244530259	0.0241091644958905	0.248684452246424	0.0036	0.0022	0.023	0.1442	0.0067	0.1639	0.2111	0.0099	0.0038	0.0104	0.0066	0.0199	0.0041	0.0095	0.0184	0.1296	0.1448	0.0057	0.0026	0.0083	0.0084	0.0166	0.0078	0.0181	0.0099	0.0047
6	rs36104913	14405513	0.92	0.0900864543555373	1.1	0.00358738244530259	0.0120942171524584	0.196866886639905	0.0034	0.0021	0.0229	0.1453	0.0066	0.1645	0.2105	0.01	0.0036	0.0107	0.0067	0.0193	0.0038	0.0095	0.0184	0.1308	0.144	0.0055	0.0025	0.0085	0.0087	0.0164	0.0078	0.0182	0.0099	0.0043
6	rs115600561	14409960	0.92	0.0900864543555373	1.1	0.00358738244530259	0.0097800426248305	0.182700060279102	0.0034	0.0021	0.0229	0.1454	0.0066	0.1645	0.2105	0.01	0.0036	0.0107	0.0067	0.0192	0.0038	0.0095	0.0184	0.1309	0.144	0.0055	0.0025	0.0086	0.0087	0.0164	0.0078	0.0182	0.0099	0.0043
6	rs73362407	14412074	0.92	0.0900864543555373	1.1	0.00358738244530259	0.0087385204379916	0.177155416492405	0.0034	0.0021	0.0229	0.1455	0.0066	0.1645	0.2104	0.01	0.0035	0.0107	0.0067	0.0192	0.0038	0.0095	0.0186	0.1309	0.144	0.0055	0.0025	0.0086	0.0087	0.0164	0.0078	0.0182	0.0099	0.0043
6	rs13196340	14412151	0.92	0.0900864543555373	1.1	0.00358738244530259	0.0087618476701959	0.177958244314392	0.0034	0.0021	0.0229	0.1455	0.0066	0.1645	0.2104	0.01	0.0035	0.0107	0.0067	0.0192	0.0038	0.0095	0.0186	0.1309	0.144	0.0055	0.0025	0.0086	0.0087	0.0164	0.0078	0.0182	0.0099	0.0043
6	rs9396488	14425239	0.92	0.0900864543555373	1.1	0.00358738244530259	0.00737820018685938	0.158078914483586	0.0034	0.0021	0.0231	0.1456	0.0066	0.1645	0.2101	0.01	0.0035	0.0107	0.0068	0.0192	0.0038	0.0095	0.0188	0.1308	0.1435	0.0055	0.0022	0.0086	0.0087	0.0167	0.0081	0.0184	0.0099	0.0042
6	rs112342965	14427384	0.92	0.0900864543555373	1.1	0.00358738244530259	0.0122980332374398	0.178259627940025	0.0034	0.002	0.0231	0.1456	0.0066	0.1641	0.21	0.01	0.0034	0.0107	0.0068	0.0192	0.0037	0.0095	0.0188	0.1309	0.1435	0.0054	0.0025	0.0086	0.0087	0.0167	0.0081	0.0184	0.0099	0.0041
6	rs9370742	14451276	0.92	0.0900864543555373	1.1	0.00358738244530259	0.00897868930364265	0.152906573377713	0.0032	0.0019	0.0235	0.1463	0.0063	0.163	0.2092	0.0101	0.0029	0.011	0.007	0.0189	0.0033	0.0098	0.0198	0.1326	0.1431	0.0051	0.0023	0.0088	0.0092	0.0163	0.0084	0.0185	0.0097	0.0035
6	rs71566293	14458263	0.92	0.0900864543555373	1.09	0.00468440729968594	0.00947900973165079	0.146106516385319	0.0032	0.0019	0.0236	0.1464	0.0063	0.1629	0.2092	0.0101	0.0028	0.011	0.007	0.0189	0.0032	0.0098	0.0199	0.1328	0.1428	0.005	0.0022	0.0088	0.0093	0.0163	0.0085	0.0184	0.0097	0.0034
6	rs6910905	14459629	0.92	0.0900864543555373	1.09	0.00468440729968594	0.0103189108523966	0.149870600827366	0.0032	0.0018	0.0236	0.1464	0.0063	0.1629	0.2092	0.0101	0.0028	0.0111	0.0071	0.0189	0.0032	0.0098	0.02	0.1328	0.1428	0.005	0.0022	0.0088	0.0093	0.0163	0.0085	0.0184	0.0097	0.0034
6	rs9476570	14465620	0.92	0.0900864543555373	1.07	0.00778747768306726	0.00550303719956429	0.124531940636878	0.0033	0.0018	0.0237	0.1465	0.0064	0.1626	0.2092	0.0101	0.0026	0.0114	0.0071	0.019	0.0031	0.0098	0.0204	0.1335	0.142	0.0049	0.0021	0.0089	0.0094	0.0163	0.0087	0.0184	0.0097	0.0031
6	rs1883154	14466154	0.92	0.0900864543555373	1.07	0.00778747768306726	0.00473570130313388	0.111296809245489	0.0033	0.0018	0.0237	0.1465	0.0064	0.1626	0.2093	0.0101	0.0026	0.0114	0.0071	0.019	0.0031	0.0098	0.0204	0.1335	0.142	0.0049	0.0021	0.0089	0.0094	0.0163	0.0087	0.0184	0.0097	0.0031
6	rs77488117	14486578	0.93	0.0757334056000413	1.07	0.00778747768306726	0.00525610077407084	0.112909624649044	0.0031	0.0018	0.0239	0.1467	0.0064	0.1628	0.2093	0.01	0.0025	0.0114	0.0071	0.019	0.003	0.0097	0.0205	0.134	0.1416	0.0048	0.0021	0.0089	0.0094	0.0163	0.0088	0.0184	0.0095	0.0029
6	rs9382972	14501270	0.93	0.0757334056000413	1.07	0.00778747768306726	0.00386557819962791	0.0985574267252826	0.003	0.0017	0.0241	0.1469	0.0064	0.163	0.2095	0.01	0.0024	0.0114	0.0071	0.0191	0.0029	0.0096	0.0206	0.1344	0.1413	0.0046	0.0021	0.0089	0.0095	0.0163	0.0089	0.0184	0.0094	0.0028
6	rs76671793	14508714	0.93	0.0757334056000413	1.07	0.00778747768306726	0.00612259298646843	0.118580322134213	0.0029	0.0017	0.0243	0.1477	0.0063	0.1631	0.2089	0.0099	0.0022	0.0115	0.0071	0.0191	0.0028	0.0095	0.0207	0.1346	0.1412	0.0044	0.0018	0.0088	0.0095	0.0164	0.009	0.0186	0.0092	0.0025
6	rs72822684	14517033	0.94	0.0632155594214646	1.07	0.00778747768306726	0.00651497232758229	0.148926348600194	0.0026	0.0015	0.0248	0.1493	0.0062	0.1634	0.2076	0.0099	0.0019	0.0118	0.0071	0.0193	0.0027	0.0094	0.0209	0.135	0.1411	0.0038	0.0014	0.0087	0.0096	0.0165	0.0092	0.0192	0.0088	0.002
6	rs16875095	14524529	0.94	0.0632155594214646	1.07	0.00778747768306726	0.00358674123629609	0.0990424648448036	0.0025	0.0015	0.0249	0.1496	0.0062	0.1635	0.2073	0.0099	0.0018	0.0119	0.0071	0.0194	0.0027	0.0094	0.021	0.135	0.1411	0.0037	0.0014	0.0087	0.0096	0.0165	0.0094	0.0193	0.0088	0.0019
6	rs7764173	14525006	0.94	0.0632155594214646	1.06	0.00991668488433966	0.00355187858035142	0.0953477608535485	0.0025	0.0015	0.0249	0.1496	0.0062	0.1635	0.2073	0.0099	0.0018	0.0119	0.0071	0.0194	0.0027	0.0094	0.021	0.135	0.1411	0.0037	0.0014	0.0087	0.0096	0.0165	0.0094	0.0193	0.0088	0.0019
6	rs114431934	14527625	0.94	0.0632155594214646	1.06	0.00991668488433966	0.00356579131577781	0.0953477608535485	0.0025	0.0015	0.0249	0.1496	0.0062	0.1635	0.2073	0.01	0.0018	0.0119	0.0071	0.0194	0.0027	0.0094	0.021	0.135	0.1411	0.0037	0.0014	0.0087	0.0096	0.0165	0.0094	0.0193	0.0088	0.0019
6	rs7760197	14531989	0.94	0.0632155594214646	1.05	0.0125260333142508	0.00354725056093274	0.0920228242190102	0.0025	0.0015	0.0249	0.1497	0.0062	0.1635	0.2074	0.01	0.0018	0.0118	0.0071	0.0194	0.0027	0.0094	0.021	0.135	0.141	0.0037	0.0014	0.0088	0.0096	0.0165	0.0094	0.0193	0.0087	0.0019
6	rs78000196	14536767	0.94	0.0632155594214646	1.05	0.0125260333142508	0.00373613131585024	0.0885125145235343	0.0025	0.0015	0.0249	0.1496	0.0062	0.1633	0.2071	0.01	0.0018	0.0119	0.0071	0.0195	0.0027	0.0094	0.0212	0.135	0.1412	0.0037	0.0013	0.0088	0.0096	0.0166	0.0094	0.0193	0.0087	0.0019
6	rs12205448	14544053	0.93	0.0757334056000413	1.04	0.0156965135294062	0.00365254213102786	0.0738721523756238	0.0025	0.0015	0.0252	0.1494	0.0063	0.1634	0.2067	0.0101	0.0018	0.012	0.0071	0.0195	0.0027	0.0094	0.0213	0.1348	0.1413	0.0036	0.0012	0.0088	0.0096	0.0166	0.0094	0.0194	0.0087	0.0019
6	rs6935522	14551593	0.93	0.0757334056000413	1.04	0.0156965135294062	0.00360544502602608	0.0730826690391564	0.0024	0.0015	0.0253	0.1494	0.0063	0.1634	0.2067	0.0101	0.0018	0.012	0.0071	0.0195	0.0027	0.0094	0.0213	0.1348	0.1413	0.0036	0.0012	0.0088	0.0096	0.0166	0.0094	0.0194	0.0088	0.0019
6	rs1267481	14559080	0.93	0.0757334056000413	1.04	0.0156965135294062	0.00358207730442148	0.0649729111615026	0.0024	0.0015	0.0253	0.1492	0.0063	0.1635	0.2064	0.0101	0.0018	0.0121	0.0072	0.0195	0.0027	0.0095	0.0214	0.1347	0.1412	0.0035	0.0012	0.0088	0.0097	0.0168	0.0094	0.0195	0.0089	0.0019
6	rs9370753	14560233	0.93	0.0757334056000413	1.04	0.0156965135294062	0.00362657891520097	0.0659991280481195	0.0024	0.0015	0.0253	0.1492	0.0063	0.1635	0.2063	0.0101	0.0018	0.0121	0.0072	0.0195	0.0027	0.0095	0.0214	0.1347	0.1412	0.0035	0.0012	0.0088	0.0097	0.0168	0.0094	0.0195	0.0089	0.0019
6	rs9382982	14574161	0.93	0.0757334056000413	1.04	0.0156965135294062	0.00666512415572051	0.0875856385991147	0.0026	0.0016	0.0253	0.1491	0.0063	0.1621	0.2064	0.0102	0.0016	0.012	0.0073	0.0196	0.0029	0.0096	0.0216	0.1341	0.1411	0.0034	0.001	0.0089	0.0099	0.0167	0.0096	0.0196	0.0096	0.0021
6	rs34523079	14582055	0.93	0.0757334056000413	1.03	0.0195166737865975	0.00738229606018105	0.0835388748898197	0.0027	0.0016	0.0253	0.1487	0.0064	0.1615	0.2056	0.0106	0.0016	0.0121	0.0074	0.0198	0.003	0.0096	0.0217	0.1339	0.1414	0.0033	0.001	0.0089	0.0098	0.017	0.0096	0.0196	0.01	0.0022
6	rs9476598	14582121	0.93	0.0757334056000413	1.02	0.0240822308241547	0.00738229606018105	0.0835388748898197	0.0027	0.0016	0.0253	0.1487	0.0064	0.1615	0.2056	0.0106	0.0016	0.0121	0.0074	0.0198	0.003	0.0096	0.0217	0.1339	0.1414	0.0033	0.001	0.0089	0.0098	0.017	0.0096	0.0196	0.01	0.0022
6	rs9358040	14584208	0.93	0.0757334056000413	1.02	0.0240822308241547	0.00702454352919336	0.0748096758917711	0.0026	0.0017	0.0254	0.1487	0.0064	0.1614	0.2061	0.0107	0.0015	0.0122	0.0074	0.0193	0.003	0.0097	0.0216	0.1338	0.1411	0.0033	0.001	0.009	0.0099	0.0169	0.0098	0.0197	0.01	0.0022
6	rs12213875	14587003	0.93	0.0757334056000413	1.02	0.0240822308241547	0.00683335963524871	0.0777247094247361	0.0026	0.0018	0.0257	0.1484	0.0065	0.1614	0.206	0.0106	0.0015	0.0123	0.0075	0.0192	0.003	0.0097	0.0217	0.1335	0.1411	0.0034	9e-04	0.0092	0.0098	0.0169	0.0099	0.0197	0.0099	0.0022
6	rs4715919	14594217	0.93	0.0757334056000413	1.02	0.0240822308241547	0.00702060112045792	0.0855144735683938	0.0026	0.0018	0.0257	0.1484	0.0065	0.1614	0.2059	0.0107	0.0015	0.0122	0.0075	0.0192	0.003	0.0097	0.0217	0.1336	0.1411	0.0033	9e-04	0.0091	0.0099	0.0169	0.0099	0.0197	0.0099	0.0022
6	rs6914079	14596365	0.93	0.0757334056000413	0.96	0.0732232110783407	0.00696166909439883	0.0854381458425069	0.0026	0.0018	0.0257	0.1485	0.0065	0.1614	0.2058	0.0107	0.0015	0.0122	0.0074	0.0193	0.003	0.0097	0.0217	0.1336	0.1412	0.0031	9e-04	0.0091	0.0099	0.0169	0.0099	0.0197	0.0099	0.0021
6	rs7770731	14598820	0.93	0.0757334056000413	0.96	0.0732232110783407	0.0102819524922066	0.150343530873822	0.0026	0.0018	0.0257	0.1487	0.0065	0.1611	0.2058	0.0108	0.0015	0.0123	0.0074	0.0192	0.003	0.0098	0.0215	0.1338	0.1413	0.0028	9e-04	0.0091	0.0099	0.0167	0.0102	0.0197	0.0099	0.002
6	rs72824745	14599084	0.93	0.0757334056000413	0.96	0.0732232110783407	0.0101246907982414	0.15894691087472	0.0026	0.0018	0.0257	0.1486	0.0066	0.161	0.2057	0.0109	0.0015	0.0123	0.0078	0.0192	0.0029	0.0098	0.0215	0.1336	0.1414	0.0028	8e-04	0.0091	0.0099	0.0167	0.0102	0.0197	0.0099	0.002
6	rs57218326	14599142	0.93	0.0757334056000413	0.95	0.0861393601425535	0.00989733766937307	0.154719472733472	0.0026	0.0018	0.0257	0.1486	0.0066	0.161	0.2057	0.0109	0.0014	0.0123	0.0078	0.0192	0.0029	0.0098	0.0215	0.1336	0.1414	0.0027	8e-04	0.0092	0.01	0.0167	0.0102	0.0197	0.0099	0.002
6	rs62391432	14599471	0.93	0.0757334056000413	0.95	0.0861393601425535	0.0104357189347408	0.159526511096453	0.0026	0.0018	0.0256	0.1486	0.0067	0.1608	0.2056	0.0111	0.0014	0.0124	0.0079	0.0192	0.0029	0.0098	0.0214	0.1333	0.1415	0.0027	8e-04	0.0092	0.01	0.0167	0.0102	0.0197	0.01	0.002
6	rs9382989	14599737	0.93	0.0757334056000413	0.95	0.0861393601425535	0.00993324658140026	0.156924214096603	0.0026	0.0018	0.0256	0.1486	0.0067	0.1608	0.2055	0.0111	0.0014	0.0124	0.0079	0.0192	0.0029	0.0098	0.0214	0.1333	0.1415	0.0027	8e-04	0.0092	0.01	0.0167	0.0102	0.0197	0.01	0.002
6	rs79790066	14603738	0.93	0.0757334056000413	0.95	0.0861393601425535	0.0128250284503742	0.224069653087461	0.0026	0.0018	0.0257	0.1488	0.0068	0.1607	0.2053	0.0112	0.0014	0.0124	0.0079	0.0192	0.0029	0.0097	0.0214	0.1333	0.1414	0.0027	8e-04	0.0092	0.0101	0.0168	0.0102	0.0197	0.01	0.002
6	rs857446	14615057	0.94	0.0632155594214646	0.95	0.0861393601425535	0.0160295229025015	0.25284716171274	0.0025	0.0018	0.026	0.1492	0.0072	0.1606	0.2042	0.0115	0.0012	0.0125	0.0077	0.0194	0.0029	0.0096	0.0213	0.1333	0.1409	0.0025	8e-04	0.0093	0.0102	0.0169	0.0102	0.0198	0.0101	0.0019
6	rs72824752	14615332	0.94	0.0632155594214646	0.95	0.0861393601425535	0.0163029148294025	0.250819328992232	0.0025	0.0018	0.026	0.1492	0.0072	0.1605	0.2042	0.0115	0.0012	0.0125	0.0077	0.0194	0.0029	0.0096	0.0213	0.1333	0.1409	0.0025	8e-04	0.0093	0.0102	0.0169	0.0102	0.0198	0.0101	0.0019
6	rs79029569	14617592	0.94	0.0632155594214646	0.95	0.0861393601425535	0.0189779708355221	0.286678328200725	0.0025	0.0018	0.026	0.1492	0.0072	0.1605	0.2041	0.0115	0.0012	0.0125	0.0077	0.0194	0.0029	0.0096	0.0213	0.1333	0.1408	0.0025	7e-04	0.0093	0.0102	0.0169	0.0102	0.0199	0.0102	0.0019
6	rs72824753	14619148	0.94	0.0632155594214646	0.94	0.100733208212114	0.0274206891990065	0.304791118788898	0.0025	0.0019	0.0262	0.1493	0.0073	0.1602	0.2039	0.0115	0.0011	0.0125	0.0077	0.0196	0.0028	0.0096	0.0213	0.1331	0.1406	0.0024	7e-04	0.0093	0.0102	0.017	0.0104	0.0201	0.0102	0.0018
6	rs114794501	14621293	0.95	0.0523777185899542	0.94	0.100733208212114	0.0371401085742306	0.432535535055125	0.0025	0.0019	0.026	0.1503	0.0076	0.1601	0.2026	0.0115	0.0011	0.0124	0.0079	0.0196	0.0026	0.0098	0.0214	0.1323	0.1409	0.0023	7e-04	0.0093	0.0103	0.017	0.0107	0.0202	0.0103	0.0017
6	rs9382990	14624986	0.98	0.0284210112117031	0.94	0.100733208212114	0.0223590331413758	0.450845538870981	0.0025	0.0019	0.0255	0.1537	0.0088	0.1596	0.198	0.0116	0.001	0.0125	0.0091	0.0198	0.0021	0.0104	0.0215	0.1296	0.1417	0.0016	5e-04	0.0091	0.0108	0.0172	0.0118	0.0206	0.011	0.0011
6	rs9396527	14625569	0.99	0.0227998706611418	0.94	0.100733208212114	0.0205082440824786	0.450978953083495	0.0025	0.0019	0.0256	0.1537	0.0088	0.1595	0.198	0.0116	0.001	0.0125	0.0091	0.0195	0.0021	0.0103	0.0215	0.1298	0.1417	0.0016	5e-04	0.0091	0.0108	0.0174	0.0118	0.0207	0.011	0.0011
6	rs17450822	14640599	1	0.0181319503600048	0.94	0.100733208212114	0.02614320520263	0.49146305020198	0.0024	0.002	0.025	0.1552	0.0094	0.1594	0.1966	0.0117	9e-04	0.0126	0.0094	0.0194	0.0017	0.0105	0.0219	0.129	0.1412	0.0012	5e-04	0.0095	0.0104	0.0172	0.0123	0.0217	0.0112	6e-04
6	rs857424	14642101	1	0.0181319503600048	0.94	0.100733208212114	0.0245565936821786	0.499940832275283	0.0024	0.002	0.025	0.1553	0.0095	0.1594	0.1965	0.0117	9e-04	0.0126	0.0095	0.0195	0.0017	0.0105	0.0219	0.1289	0.1412	0.0012	5e-04	0.0095	0.0104	0.0172	0.0123	0.0217	0.0112	6e-04
6	rs857421	14649283	1	0.0181319503600048	0.92	0.135444945858012	0.0367797246918193	0.533100332944178	0.0023	0.0019	0.0246	0.1563	0.0098	0.1585	0.1969	0.012	8e-04	0.0126	0.0093	0.0194	0.0016	0.0107	0.0218	0.1284	0.1413	0.0012	4e-04	0.0097	0.0102	0.017	0.0124	0.0221	0.0114	5e-04
6	rs115725271	14650274	1	0.0181319503600048	0.92	0.135444945858012	0.0401963206569062	0.531708065718275	0.0023	0.0019	0.0245	0.1563	0.0098	0.1584	0.197	0.012	8e-04	0.0126	0.0093	0.0194	0.0016	0.0107	0.0219	0.1284	0.1413	0.0012	4e-04	0.0097	0.0102	0.017	0.0125	0.022	0.0114	5e-04
6	rs9476619	14653169	1	0.0181319503600048	0.92	0.135444945858012	0.0389233693836245	0.51521037583854	0.0023	0.0019	0.0245	0.1564	0.0099	0.1582	0.197	0.012	8e-04	0.0124	0.0093	0.0194	0.0015	0.0108	0.0219	0.1284	0.1413	0.0011	3e-04	0.0097	0.0102	0.017	0.0125	0.022	0.0114	5e-04
6	rs78173812	14657861	1.01	0.0142914875909092	0.92	0.135444945858012	0.0499309976894623	0.579683733988429	0.0023	0.0019	0.0245	0.1563	0.01	0.1582	0.1968	0.0121	8e-04	0.0125	0.0094	0.0195	0.0015	0.011	0.022	0.1282	0.1411	0.0011	3e-04	0.0098	0.0103	0.0168	0.0125	0.0221	0.0115	5e-04
6	rs111536338	14662922	1.01	0.0142914875909092	0.92	0.135444945858012	0.0542997592125254	0.581817127510287	0.0023	0.0019	0.0245	0.1563	0.0101	0.1582	0.1967	0.0121	8e-04	0.0125	0.0094	0.0195	0.0015	0.0111	0.022	0.1282	0.141	0.0011	3e-04	0.0098	0.0103	0.0167	0.0125	0.0221	0.0115	5e-04
6	rs112213460	14663049	1.01	0.0142914875909092	0.91	0.155803491158275	0.054961522178725	0.579399424499582	0.0023	0.0019	0.0245	0.1563	0.0101	0.1582	0.1967	0.0121	8e-04	0.0125	0.0094	0.0195	0.0015	0.0111	0.022	0.1282	0.1409	0.0011	3e-04	0.0098	0.0103	0.0167	0.0125	0.0221	0.0115	5e-04
6	rs116650588	14663938	1.01	0.0142914875909092	0.9	0.178319663885856	0.0557521287639643	0.567771912142077	0.0022	0.0019	0.0245	0.1563	0.0101	0.1582	0.1966	0.0121	8e-04	0.0125	0.0094	0.0195	0.0015	0.0112	0.022	0.1281	0.1409	0.0011	3e-04	0.0099	0.0103	0.0167	0.0125	0.0221	0.0115	5e-04
6	rs4712238	14665413	1.01	0.0142914875909092	0.89	0.20310604818777	0.0516557102814301	0.590083957641903	0.0022	0.0019	0.0246	0.1563	0.0102	0.1582	0.1965	0.0119	7e-04	0.0126	0.0095	0.0196	0.0014	0.0113	0.022	0.1282	0.1408	0.0011	3e-04	0.0099	0.0103	0.0166	0.0125	0.0222	0.0116	5e-04
6	rs55903909	14666198	1.01	0.0142914875909092	0.87	0.259919603286658	0.0510043219074577	0.585661989431361	0.0022	0.0019	0.0247	0.1563	0.0102	0.1582	0.1965	0.0119	7e-04	0.0126	0.0095	0.0196	0.0014	0.0113	0.022	0.1282	0.1408	0.0011	3e-04	0.0099	0.0103	0.0166	0.0125	0.0222	0.0116	4e-04
6	rs707822	14670782	1.03	0.00863662774704095	0.87	0.259919603286658	0.102980673048959	0.838834411738101	0.0021	0.0019	0.0249	0.1577	0.0104	0.1572	0.1953	0.012	7e-04	0.0128	0.0098	0.0194	0.001	0.0116	0.0222	0.1275	0.1409	0.001	3e-04	0.0099	0.0104	0.0166	0.0125	0.0227	0.0116	1e-04
6	rs7742013	14670975	1.03	0.00863662774704095	0.87	0.259919603286658	0.112945564110255	0.869224637793109	0.0021	0.0019	0.0249	0.1578	0.0105	0.1571	0.1952	0.012	6e-04	0.0128	0.0099	0.0194	0.001	0.0116	0.0222	0.1275	0.1409	0.001	2e-04	0.01	0.0105	0.0166	0.0125	0.0227	0.0116	1e-04
6	rs707820	14671159	1.03	0.00863662774704095	0.87	0.259919603286658	0.11461987737875	0.857879742797518	0.0021	0.0019	0.0249	0.1579	0.0105	0.1571	0.195	0.012	6e-04	0.0128	0.0099	0.0194	9e-04	0.0116	0.0222	0.1274	0.141	9e-04	2e-04	0.01	0.0105	0.0166	0.0125	0.0227	0.0116	1e-04
6	rs857410	14671614	1.03	0.00863662774704095	0.86	0.29215087580064	0.0852558634117956	0.80790546290699	0.0021	0.0019	0.025	0.1582	0.0105	0.1568	0.1948	0.012	6e-04	0.0128	0.01	0.0194	9e-04	0.0117	0.0222	0.1273	0.1411	8e-04	2e-04	0.01	0.0105	0.0167	0.0125	0.0228	0.0116	1e-04
6	rs857409	14671877	1.03	0.00863662774704095	0.86	0.29215087580064	0.116620748156945	0.885595946861407	0.0021	0.0019	0.0249	0.1584	0.0106	0.1568	0.1948	0.012	6e-04	0.0128	0.01	0.0194	9e-04	0.0117	0.0222	0.1273	0.1411	8e-04	2e-04	0.01	0.0105	0.0166	0.0124	0.0228	0.0116	0
6	rs857455	14680107	1.06	0.00377636089595226	0.85	0.32706018639722	0.277188061031167	1.01837745362049	0.002	0.002	0.0239	0.1651	0.0119	0.1537	0.1941	0.0117	6e-04	0.0127	0.0106	0.0184	9e-04	0.0126	0.0208	0.1292	0.1397	9e-04	2e-04	0.01	0.0096	0.0155	0.0117	0.023	0.0112	1e-04
6	rs72824774	14681975	1.06	0.00377636089595226	0.85	0.32706018639722	0.328624200809984	1.05931903502339	0.002	0.002	0.0237	0.1663	0.0121	0.153	0.1938	0.0116	6e-04	0.0126	0.0107	0.0182	9e-04	0.0128	0.0205	0.1296	0.1394	0.001	3e-04	0.01	0.0095	0.0153	0.0116	0.0232	0.0111	1e-04
6	rs66534319	14683133	1.06	0.00377636089595226	0.84	0.364737902801441	0.302619807801698	1.0455841362052	0.002	0.002	0.0236	0.1668	0.0122	0.1525	0.194	0.0116	7e-04	0.0126	0.0107	0.0181	0.001	0.013	0.0204	0.1298	0.1392	0.001	4e-04	0.01	0.0094	0.0152	0.0115	0.0233	0.0111	1e-04
6	rs114998939	14684913	1.06	0.00377636089595226	0.85	0.32706018639722	0.364157842441723	1.07990293963092	0.002	0.002	0.0234	0.1677	0.0122	0.152	0.1951	0.0114	5e-04	0.0127	0.0106	0.0181	0.001	0.013	0.0202	0.1301	0.139	0.0012	4e-04	0.01	0.0093	0.0148	0.0113	0.0232	0.0109	1e-04
6	rs1267512	14693952	1.06	0.00377636089595226	0.85	0.32706018639722	0.324956439207867	0.986199658365658	0.002	0.0019	0.0233	0.1684	0.0122	0.1516	0.1959	0.0113	4e-04	0.0127	0.0105	0.0182	0.001	0.0131	0.0201	0.1304	0.1388	0.0013	4e-04	0.01	0.0093	0.0146	0.0111	0.0232	0.0108	1e-04
6	rs80233542	14695783	1.06	0.00377636089595226	0.85	0.32706018639722	0.330466144264897	1.00859106264655	0.002	0.0019	0.0233	0.1683	0.0122	0.1516	0.1959	0.0113	4e-04	0.0127	0.0105	0.0182	0.001	0.0131	0.0201	0.1304	0.1388	0.0013	4e-04	0.01	0.0093	0.0146	0.0111	0.0232	0.0108	1e-04
6	rs56715213	14700650	1.06	0.00377636089595226	0.85	0.32706018639722	0.333496494025403	1.01741405560043	0.002	0.0019	0.0233	0.1683	0.0123	0.1517	0.1961	0.0113	4e-04	0.0127	0.0105	0.0182	0.001	0.0131	0.0201	0.1303	0.1386	0.0013	4e-04	0.0101	0.0093	0.0146	0.0111	0.0232	0.0108	1e-04
6	rs6937972	14702667	1.06	0.00377636089595226	0.85	0.32706018639722	0.325210449658252	1.00666800848954	0.002	0.0019	0.0233	0.1683	0.0123	0.1517	0.1961	0.0113	4e-04	0.0128	0.0106	0.0182	0.001	0.0131	0.0201	0.1303	0.1385	0.0013	4e-04	0.0101	0.0093	0.0146	0.0111	0.0232	0.0108	1e-04
6	rs13191264	14703223	1.06	0.00377636089595226	0.85	0.32706018639722	0.324956439207867	1.01163733901099	0.002	0.0019	0.0233	0.1683	0.0123	0.1517	0.1961	0.0113	4e-04	0.0127	0.0106	0.0182	0.001	0.0131	0.0201	0.1303	0.1385	0.0013	4e-04	0.0101	0.0093	0.0146	0.0112	0.0232	0.0108	1e-04
6	rs860749	14704591	1.06	0.00377636089595226	0.85	0.32706018639722	0.321411199175095	0.990670155276422	0.002	0.0019	0.0233	0.1682	0.0123	0.1518	0.1961	0.0113	4e-04	0.0127	0.0105	0.0182	0.001	0.0131	0.0201	0.1303	0.1384	0.0013	4e-04	0.0101	0.0093	0.0146	0.0112	0.0232	0.0108	1e-04
6	rs10484342	14704668	1.06	0.00377636089595226	0.85	0.32706018639722	0.323890729172386	0.995144562776131	0.0019	0.0019	0.0233	0.1682	0.0123	0.1518	0.1961	0.0113	4e-04	0.0127	0.0105	0.0182	0.001	0.0131	0.0201	0.1303	0.1384	0.0013	4e-04	0.0101	0.0093	0.0145	0.0112	0.0232	0.0108	1e-04
6	rs115723259	14705475	1.06	0.00377636089595226	0.85	0.32706018639722	0.348337110697016	1.04138964465743	0.0019	0.0019	0.0233	0.1681	0.0123	0.1517	0.196	0.0113	4e-04	0.013	0.0106	0.0182	0.001	0.0132	0.0202	0.1303	0.1384	0.0013	4e-04	0.0101	0.0093	0.0142	0.0113	0.0232	0.0108	1e-04
6	rs764650	14712493	1.05	0.00502434087544191	0.86	0.29215087580064	0.59748673467706	1.12685074050337	0.0018	0.0019	0.0227	0.1702	0.0128	0.1511	0.1944	0.0106	4e-04	0.0129	0.0109	0.0179	0.001	0.0136	0.0193	0.1323	0.1386	0.0013	4e-04	0.0105	0.0092	0.0136	0.0114	0.0228	0.0108	1e-04
6	rs1267495	14716037	1.05	0.00502434087544191	0.86	0.29215087580064	0.725960297859893	1.25392841638701	0.0017	0.0019	0.0224	0.1714	0.0128	0.1513	0.1947	0.0104	4e-04	0.0129	0.0109	0.0177	0.001	0.0142	0.0188	0.1329	0.1388	0.0013	3e-04	0.0105	0.009	0.0133	0.0111	0.0221	0.0106	1e-04
6	rs9476638	14717840	1.05	0.00502434087544191	0.85	0.32706018639722	0.713871882909296	1.25943460100924	0.0016	0.0019	0.0224	0.1713	0.0129	0.1512	0.1947	0.0104	4e-04	0.0129	0.0109	0.0177	0.0011	0.0142	0.0188	0.1329	0.1387	0.0013	5e-04	0.0105	0.0091	0.0133	0.0112	0.0221	0.0106	1e-04
6	rs17119	14719496	1.05	0.00502434087544191	0.85	0.32706018639722	0.724313388286836	1.25893386608916	0.0016	0.0019	0.0223	0.1712	0.0129	0.1512	0.1947	0.0104	4e-04	0.0129	0.0109	0.0177	0.0011	0.0142	0.0188	0.1326	0.1387	0.0013	5e-04	0.0105	0.0091	0.0133	0.0115	0.0221	0.0106	1e-04
6	rs112249946	14720800	1.05	0.00502434087544191	0.8	0.544775224122235	0.739119496022239	1.27982685451795	0.0016	0.0019	0.0223	0.1711	0.0129	0.1511	0.1946	0.0104	4e-04	0.0129	0.011	0.0177	0.0011	0.0142	0.0188	0.1326	0.1387	0.0013	5e-04	0.0105	0.0091	0.0133	0.0115	0.0221	0.0106	1e-04
6	rs13197778	14724910	1.04	0.00661933856280655	0.8	0.544775224122235	0.728358754102224	1.3209465756596	0.0016	0.0019	0.0223	0.1709	0.013	0.1507	0.1941	0.0105	4e-04	0.0129	0.0111	0.0177	0.0011	0.0143	0.0189	0.1328	0.1388	0.0013	5e-04	0.0105	0.0092	0.0134	0.0116	0.0222	0.0107	1e-04
6	rs116006703	14725018	1.04	0.00661933856280655	0.8	0.544775224122235	0.731286596751094	1.3238079490553	0.0016	0.0019	0.0223	0.1709	0.013	0.1507	0.1941	0.0105	4e-04	0.0129	0.0111	0.0177	0.0011	0.0143	0.0189	0.1328	0.1388	0.0013	5e-04	0.0105	0.0092	0.0134	0.0116	0.0222	0.0107	1e-04
6	rs76290697	14728394	1.04	0.00661933856280655	0.8	0.544775224122235	0.728658806910555	1.36583712117142	0.0016	0.0019	0.0223	0.1713	0.013	0.1509	0.1943	0.0104	3e-04	0.0129	0.0111	0.0176	0.0011	0.0142	0.0188	0.1328	0.1391	0.0013	5e-04	0.0105	0.0092	0.0133	0.0114	0.022	0.0106	1e-04
6	rs72826804	14730892	1.04	0.00661933856280655	0.8	0.544775224122235	0.718636805453685	1.32987077614157	0.0016	0.002	0.0222	0.1717	0.013	0.151	0.1944	0.0103	3e-04	0.0129	0.011	0.0176	0.0011	0.014	0.0187	0.1327	0.1394	0.0013	5e-04	0.0105	0.0092	0.0133	0.0113	0.0219	0.0105	1e-04
6	rs62389638	14733033	1.04	0.00661933856280655	0.8	0.544775224122235	0.706158919654905	1.24925978886806	0.0015	0.002	0.0222	0.1724	0.013	0.1514	0.1946	0.0101	2e-04	0.0129	0.0109	0.0174	0.0011	0.0137	0.0185	0.1326	0.14	0.0013	5e-04	0.0104	0.0092	0.0132	0.0111	0.0216	0.0103	2e-04
6	rs9396529	14736650	1.03	0.00863662774704095	0.79	0.597486775499064	0.674159029710807	1.10822326154746	0.0014	0.0021	0.022	0.1734	0.013	0.1523	0.1955	0.0097	1e-04	0.0128	0.0111	0.0173	0.0012	0.0132	0.018	0.1328	0.1406	0.0012	5e-04	0.0104	0.009	0.0131	0.0108	0.0209	0.0099	2e-04
6	rs12215951	14739809	1.03	0.00863662774704095	0.77	0.712611004068267	0.676987814842948	1.13225347526842	0.0014	0.0021	0.022	0.1734	0.013	0.1525	0.1955	0.0097	1e-04	0.0128	0.0111	0.0173	0.0012	0.0132	0.0179	0.1325	0.1406	0.0012	5e-04	0.0105	0.009	0.0131	0.0109	0.0208	0.0099	2e-04
6	rs2500071	14742484	1.03	0.00863662774704095	0.76	0.775138689739853	0.673289706139472	1.13340011499863	0.0014	0.0021	0.022	0.1734	0.013	0.1525	0.1955	0.0097	1e-04	0.0128	0.0111	0.0173	0.0012	0.0132	0.0179	0.1325	0.1406	0.0012	5e-04	0.0105	0.009	0.0131	0.011	0.0208	0.0099	2e-04
6	rs2500073	14742507	1.03	0.00863662774704095	0.76	0.775138689739853	0.661028619299925	1.1211257311021	0.0014	0.0021	0.022	0.1734	0.013	0.1523	0.1955	0.0098	1e-04	0.0128	0.011	0.0173	0.0012	0.0132	0.0179	0.1325	0.1406	0.0012	5e-04	0.0105	0.0093	0.0131	0.0109	0.0208	0.0099	2e-04
6	rs2472796	14757243	1.03	0.00863662774704095	0.76	0.775138689739853	0.690259061875804	1.16279244954871	0.0014	0.0021	0.0219	0.1736	0.0129	0.1524	0.1956	0.0097	1e-04	0.0128	0.0111	0.0173	0.0012	0.0132	0.0179	0.1321	0.1409	0.0012	5e-04	0.0104	0.0092	0.013	0.011	0.0208	0.0098	2e-04
6	rs115168168	14758304	1.03	0.00863662774704095	0.75	0.841047356078831	0.691064867901262	1.16213415667061	0.0014	0.0021	0.0218	0.1736	0.0129	0.1524	0.1956	0.0097	1e-04	0.0128	0.0111	0.0173	0.0012	0.0132	0.0179	0.1321	0.1409	0.0012	5e-04	0.0104	0.0092	0.013	0.011	0.0207	0.0098	2e-04
6	rs2472798	14763162	1.02	0.0111619243707362	0.74	0.910385700718773	0.667579269516508	1.18504888368903	0.0014	0.002	0.0217	0.174	0.0128	0.1526	0.196	0.0095	2e-04	0.0128	0.0111	0.0173	0.0012	0.013	0.0179	0.132	0.1415	0.0011	5e-04	0.0103	0.0091	0.0129	0.011	0.0206	0.0097	2e-04
6	rs4715923	14765431	1.01	0.0142914875909092	0.72	1.059530599108	0.564454432665457	1.05559920334799	0.0014	0.0021	0.0214	0.1746	0.0126	0.1538	0.1963	0.0093	3e-04	0.0129	0.0109	0.0171	0.0012	0.0126	0.0172	0.1318	0.1419	0.0013	6e-04	0.0104	0.0087	0.0129	0.0113	0.0202	0.0095	4e-04
6	rs62391861	14766630	1.01	0.0142914875909092	0.72	1.059530599108	0.585133109079797	1.10104901192302	0.0014	0.0021	0.0213	0.1746	0.0126	0.1543	0.1963	0.0092	3e-04	0.0129	0.0108	0.017	0.0012	0.0125	0.0171	0.1319	0.1421	0.0013	6e-04	0.0104	0.0087	0.0128	0.0114	0.0201	0.0094	4e-04
6	rs2472802	14767419	1.01	0.0142914875909092	0.72	1.059530599108	0.551500646223389	1.0708174435764	0.0015	0.0022	0.0213	0.1745	0.0125	0.1548	0.1962	0.0092	3e-04	0.0129	0.0108	0.017	0.0012	0.0124	0.0169	0.1319	0.1423	0.0014	6e-04	0.0104	0.0087	0.0128	0.0114	0.0199	0.0093	4e-04
6	rs10755813	14767912	1.01	0.0142914875909092	0.72	1.059530599108	0.544978249781555	1.04978181041468	0.0015	0.0022	0.0211	0.1745	0.0125	0.1555	0.1963	0.0091	3e-04	0.0127	0.0107	0.017	0.0013	0.0123	0.0168	0.1319	0.1426	0.0018	6e-04	0.0105	0.0086	0.0126	0.0112	0.0197	0.0091	4e-04
6	rs72826824	14772668	1	0.0181319503600048	0.72	1.059530599108	0.533863674648661	1.05737794630847	0.0015	0.0021	0.0206	0.1749	0.0123	0.158	0.197	0.0089	3e-04	0.0124	0.0103	0.017	0.0013	0.0116	0.0163	0.132	0.1432	0.0017	6e-04	0.0106	0.0083	0.0123	0.0111	0.019	0.0086	5e-04
6	rs75672846	14772746	1	0.0181319503600048	0.72	1.059530599108	0.53523078553173	1.05737794630847	0.0015	0.0021	0.0206	0.1749	0.0123	0.158	0.197	0.0089	3e-04	0.0124	0.0103	0.017	0.0013	0.0116	0.0163	0.132	0.1432	0.0017	6e-04	0.0106	0.0083	0.0123	0.0111	0.019	0.0086	5e-04
6	rs76946369	14778082	1	0.0181319503600048	0.72	1.059530599108	0.531913533695231	1.06579415109432	0.0015	0.0021	0.0206	0.1749	0.0123	0.1582	0.1971	0.0089	3e-04	0.0124	0.0103	0.0169	0.0013	0.0115	0.0163	0.1321	0.1433	0.0017	6e-04	0.0106	0.0083	0.0123	0.0111	0.019	0.0086	5e-04
6	rs114063057	14778727	1	0.0181319503600048	0.72	1.059530599108	0.529513021894677	1.06644206932155	0.0015	0.0021	0.0206	0.1749	0.0123	0.1582	0.1971	0.0089	3e-04	0.0124	0.0103	0.0169	0.0013	0.0115	0.0163	0.1321	0.1433	0.0017	6e-04	0.0106	0.0083	0.0123	0.0111	0.019	0.0086	5e-04
6	rs1014609	14781758	1	0.0181319503600048	0.72	1.059530599108	0.52292210690974	1.04655254827046	0.0015	0.0021	0.0205	0.1749	0.0123	0.1583	0.1971	0.0089	3e-04	0.0124	0.0103	0.0169	0.0013	0.0115	0.0163	0.1321	0.1433	0.0017	6e-04	0.0106	0.0083	0.0123	0.0111	0.019	0.0086	5e-04
6	rs2500090	14787728	1	0.0181319503600048	0.72	1.059530599108	0.520733863388766	1.02512611204717	0.0015	0.0021	0.0205	0.175	0.0122	0.1591	0.1975	0.0088	3e-04	0.0122	0.0102	0.0169	0.0013	0.0114	0.0158	0.1325	0.1433	0.0017	6e-04	0.0107	0.0082	0.0122	0.0111	0.0188	0.0084	5e-04
6	rs768543	14792476	0.99	0.0227998706611418	0.72	1.059530599108	0.540650322901855	1.00971316975915	0.0015	0.002	0.0204	0.1752	0.0121	0.1598	0.1976	0.0087	3e-04	0.0123	0.0101	0.0169	0.0013	0.011	0.0155	0.1328	0.1437	0.0018	5e-04	0.0107	0.0085	0.0119	0.0111	0.0184	0.0082	5e-04
6	rs550573	14793092	0.99	0.0227998706611418	0.72	1.059530599108	0.531394067634593	0.997063358475067	0.0015	0.002	0.0204	0.1752	0.0122	0.1598	0.1976	0.0087	3e-04	0.0123	0.0101	0.0169	0.0013	0.011	0.0155	0.1328	0.1437	0.0018	5e-04	0.0107	0.0085	0.0119	0.0111	0.0184	0.0082	5e-04
6	rs389723	14793507	0.99	0.0227998706611418	0.71	1.13941950935302	0.542287771984679	0.994345275460739	0.0015	0.002	0.0204	0.1751	0.0122	0.1598	0.1976	0.0087	3e-04	0.0123	0.0101	0.017	0.0013	0.011	0.0155	0.1327	0.1436	0.0018	5e-04	0.0107	0.0085	0.0119	0.0111	0.0184	0.0082	5e-04
6	rs6940264	14801077	0.99	0.0227998706611418	0.71	1.13941950935302	0.549388398727308	0.987476543063055	0.0015	0.002	0.0204	0.1752	0.0121	0.1599	0.1976	0.0086	3e-04	0.0123	0.01	0.0171	0.0013	0.011	0.0155	0.1327	0.1437	0.0018	5e-04	0.0108	0.0085	0.0119	0.0111	0.0184	0.0082	5e-04
6	rs113800852	14805569	0.95	0.0523777185899542	0.72	1.059530599108	0.603053816410881	0.705469708783691	0.0017	0.0019	0.0193	0.1754	0.0122	0.1626	0.1982	0.0082	3e-04	0.0121	0.0096	0.0179	0.0011	0.0092	0.0151	0.1334	0.145	0.0019	4e-04	0.0109	0.0085	0.0111	0.0114	0.0174	0.0075	6e-04
6	rs61268917	14808811	0.95	0.0523777185899542	0.72	1.059530599108	0.575457861970201	0.636185916162285	0.0018	0.0019	0.0193	0.1755	0.0122	0.1627	0.1982	0.0082	3e-04	0.0121	0.0096	0.018	0.0011	0.0092	0.015	0.1337	0.145	0.0019	4e-04	0.0109	0.0085	0.011	0.0114	0.0175	0.0075	6e-04
6	rs62390271	14814367	0.95	0.0523777185899542	0.72	1.059530599108	0.567865594350396	0.621691361537928	0.0018	0.0019	0.0194	0.1756	0.0121	0.1621	0.1989	0.0082	3e-04	0.0121	0.0096	0.0179	0.0011	0.0091	0.0149	0.1339	0.1454	0.0019	4e-04	0.0109	0.0085	0.0109	0.0114	0.0172	0.0075	6e-04
6	rs233491	14821871	0.94	0.0632155594214646	0.72	1.059530599108	0.582012604230907	0.607275843979144	0.0018	0.0018	0.0194	0.1754	0.0121	0.1623	0.1989	0.0081	3e-04	0.0122	0.0098	0.018	0.0011	0.0091	0.0147	0.1343	0.1456	0.0019	4e-04	0.0108	0.0084	0.0108	0.0112	0.0171	0.0074	6e-04
6	rs114002139	14831980	0.94	0.0632155594214646	0.72	1.059530599108	0.598378609958516	0.604976809046105	0.0018	0.0018	0.0194	0.1758	0.0122	0.1623	0.1992	0.0081	3e-04	0.0122	0.0098	0.018	0.0011	0.0091	0.0148	0.1342	0.1458	0.0019	4e-04	0.0108	0.0083	0.0107	0.0111	0.0167	0.0074	6e-04
6	rs4537147	14832101	0.94	0.0632155594214646	0.72	1.059530599108	0.595567862011668	0.590512313479958	0.0018	0.0018	0.0194	0.1758	0.0121	0.1624	0.1992	0.0081	3e-04	0.0122	0.0098	0.018	0.0011	0.009	0.0148	0.1342	0.1459	0.0019	4e-04	0.0108	0.0082	0.0107	0.0111	0.0167	0.0074	6e-04
6	rs410323	14844740	0.94	0.0632155594214646	0.72	1.059530599108	0.603329351585387	0.577126162637676	0.0018	0.0018	0.0195	0.1759	0.0122	0.1623	0.1995	0.0082	4e-04	0.0122	0.0098	0.018	0.0011	0.009	0.0148	0.1341	0.1457	0.0018	4e-04	0.0108	0.0082	0.0106	0.0111	0.0166	0.0074	6e-04
6	rs62390304	14850431	0.93	0.0757334056000413	0.72	1.059530599108	0.591670413767678	0.588942040111082	0.0018	0.0018	0.0195	0.1756	0.0122	0.1622	0.1995	0.0082	4e-04	0.0122	0.0098	0.018	0.0012	0.0091	0.0148	0.1341	0.1459	0.0018	4e-04	0.0108	0.0081	0.0106	0.011	0.0166	0.0074	6e-04
6	rs112708674	14853388	0.93	0.0757334056000413	0.72	1.059530599108	0.5873765063705	0.603253893533817	0.0018	0.0018	0.0194	0.1755	0.0123	0.1622	0.1996	0.0082	4e-04	0.0123	0.0097	0.018	0.0012	0.0091	0.0148	0.1342	0.146	0.0018	4e-04	0.0108	0.0081	0.0106	0.011	0.0165	0.0074	6e-04
6	rs12189594	14856357	0.93	0.0757334056000413	0.72	1.059530599108	0.587920960340582	0.592226481577122	0.0018	0.0018	0.0194	0.1754	0.0123	0.1622	0.2001	0.0082	4e-04	0.0123	0.0097	0.0181	0.0012	0.0091	0.0145	0.1342	0.1462	0.0018	4e-04	0.0108	0.0081	0.0105	0.0109	0.0165	0.0075	6e-04
6	rs62390308	14859540	0.93	0.0757334056000413	0.72	1.059530599108	0.578224205215926	0.566216487456647	0.0018	0.0018	0.0194	0.1753	0.0123	0.1622	0.2002	0.0083	4e-04	0.0122	0.0097	0.0181	0.0012	0.0091	0.0146	0.1344	0.1461	0.0017	4e-04	0.0108	0.008	0.0105	0.0109	0.0164	0.0074	6e-04
6	rs116207359	14869412	0.93	0.0757334056000413	0.72	1.059530599108	0.547477471894489	0.541472894597632	0.0018	0.0018	0.0194	0.1757	0.0122	0.1623	0.2006	0.0083	4e-04	0.0122	0.0096	0.0181	0.0012	0.0092	0.0147	0.1342	0.1465	0.0016	4e-04	0.0107	0.008	0.0105	0.0105	0.0162	0.0073	6e-04
6	rs72826867	14869699	0.93	0.0757334056000413	0.72	1.059530599108	0.547279968880806	0.539097382282293	0.0018	0.0018	0.0194	0.1757	0.0122	0.1623	0.2006	0.0083	4e-04	0.0122	0.0096	0.0181	0.0012	0.0092	0.0147	0.1342	0.1465	0.0016	4e-04	0.0107	0.008	0.0105	0.0105	0.0162	0.0073	6e-04
6	rs115680475	14874767	0.93	0.0757334056000413	0.71	1.13941950935302	0.542877826197207	0.537282563494739	0.0018	0.0018	0.0194	0.1758	0.0122	0.1623	0.2007	0.0083	4e-04	0.0123	0.0095	0.0181	0.0012	0.0092	0.0147	0.1341	0.1466	0.0015	4e-04	0.0107	0.008	0.0105	0.0104	0.0162	0.0073	6e-04
6	rs12212578	14881729	0.92	0.0900864543555373	0.71	1.13941950935302	0.545832639992197	0.51493422289676	0.0018	0.0018	0.0194	0.1759	0.0122	0.1622	0.2007	0.0083	4e-04	0.0123	0.0095	0.0181	0.0012	0.0092	0.0147	0.134	0.1467	0.0015	4e-04	0.0107	0.0079	0.0105	0.0104	0.0161	0.0072	6e-04
6	rs74606039	14883070	0.92	0.0900864543555373	0.71	1.13941950935302	0.54543822760129	0.513140139810869	0.0018	0.0018	0.0194	0.176	0.0122	0.1622	0.2008	0.0083	4e-04	0.0123	0.0095	0.0181	0.0012	0.0092	0.0148	0.134	0.1467	0.0015	4e-04	0.0108	0.0079	0.0105	0.0104	0.0161	0.0072	6e-04
6	rs114546521	14904639	0.92	0.0900864543555373	0.71	1.13941950935302	0.575929726809627	0.521295154171675	0.0017	0.0018	0.0196	0.1767	0.0122	0.1621	0.2008	0.0082	3e-04	0.0124	0.0095	0.0182	0.0012	0.0094	0.015	0.1332	0.147	0.0012	4e-04	0.011	0.0079	0.0105	0.0102	0.0158	0.0071	6e-04
6	rs10485309	14906120	0.92	0.0900864543555373	0.71	1.13941950935302	0.576132009785152	0.51507229470067	0.0017	0.0018	0.0196	0.1767	0.0122	0.162	0.2008	0.0082	3e-04	0.0124	0.0095	0.0182	0.0012	0.0094	0.015	0.1332	0.147	0.0012	4e-04	0.011	0.0079	0.0105	0.0102	0.0158	0.0071	6e-04
6	rs2876374	14908749	0.92	0.0900864543555373	0.7	1.22290318011101	0.579237825865451	0.507354710870207	0.0018	0.0018	0.0196	0.1768	0.0122	0.1621	0.2011	0.0082	3e-04	0.0123	0.0096	0.0182	0.0012	0.0094	0.015	0.1329	0.1468	0.0012	4e-04	0.011	0.008	0.0105	0.0102	0.0158	0.0071	6e-04
6	rs78643774	14913060	0.92	0.0900864543555373	0.7	1.22290318011101	0.586016395823761	0.510934210496508	0.0018	0.0018	0.0196	0.1767	0.0122	0.1621	0.201	0.0081	4e-04	0.0123	0.0096	0.0182	0.0012	0.0094	0.015	0.1329	0.1469	0.0012	4e-04	0.011	0.008	0.0105	0.0102	0.0158	0.0071	6e-04
6	rs63592761	14918945	0.91	0.106429816649543	0.69	1.31001637589678	0.587580649177717	0.510520866339731	0.0018	0.0018	0.0197	0.1765	0.0123	0.1622	0.2004	0.0081	4e-04	0.0124	0.0095	0.0183	0.0012	0.0096	0.0152	0.1325	0.1474	0.0012	4e-04	0.0111	0.0081	0.0106	0.0103	0.0156	0.007	6e-04
6	rs6908102	14926320	0.91	0.106429816649543	0.69	1.31001637589678	0.677060417807605	0.535051028976016	0.0018	0.0018	0.0197	0.1765	0.0125	0.1625	0.2002	0.008	4e-04	0.0126	0.0095	0.0184	0.0012	0.0097	0.0149	0.132	0.1476	0.0011	4e-04	0.0111	0.0081	0.0107	0.0103	0.0155	0.0068	6e-04
6	rs7745449	14935466	0.9	0.124917206299546	0.69	1.31001637589678	0.722593388606863	0.571310823201206	0.0017	0.0018	0.0197	0.1768	0.0127	0.1628	0.1998	0.0079	4e-04	0.0127	0.0096	0.0182	0.0013	0.0099	0.0149	0.1316	0.1479	0.0011	4e-04	0.0111	0.0082	0.0107	0.0104	0.0152	0.0068	6e-04
6	rs114477071	14938860	0.89	0.145699762692903	0.69	1.31001637589678	0.723116675208917	0.672904582803007	0.0018	0.0019	0.0191	0.1773	0.0126	0.1627	0.2002	0.0076	5e-04	0.0129	0.0095	0.0178	0.0012	0.0101	0.0146	0.1321	0.1478	0.0012	4e-04	0.0112	0.0082	0.0104	0.0103	0.0149	0.0069	7e-04
6	rs75115912	14945431	0.88	0.168925028033099	0.7	1.22290318011101	0.74168822231209	0.703684525600127	0.0019	0.002	0.0186	0.1779	0.0125	0.1626	0.2007	0.0073	7e-04	0.013	0.0094	0.0177	0.0012	0.0104	0.0142	0.1327	0.1476	0.0013	4e-04	0.0113	0.0082	0.0101	0.0103	0.0145	0.0069	7e-04
6	rs2762323	14946025	0.88	0.168925028033099	0.7	1.22290318011101	0.736705456000833	0.699968652902288	0.0019	0.002	0.0186	0.178	0.0125	0.1626	0.2007	0.0072	7e-04	0.013	0.0094	0.0177	0.0012	0.0104	0.0142	0.1327	0.1476	0.0013	4e-04	0.0113	0.0082	0.0101	0.0103	0.0145	0.007	7e-04
6	rs2762324	14947256	0.88	0.168925028033099	0.7	1.22290318011101	0.721099208109657	0.707851525804037	0.0019	0.002	0.0186	0.1781	0.0124	0.1626	0.2008	0.0072	7e-04	0.0131	0.0095	0.0176	0.0012	0.0105	0.0141	0.1329	0.1476	0.0013	4e-04	0.0113	0.0082	0.0101	0.0104	0.0144	0.007	7e-04
6	rs13198184	14949150	0.88	0.168925028033099	0.7	1.22290318011101	0.72551097666101	0.735519991371604	0.0019	0.002	0.0185	0.1781	0.0124	0.1627	0.2007	0.0072	7e-04	0.0132	0.0095	0.0174	0.0012	0.0105	0.014	0.1333	0.1478	0.0013	4e-04	0.0112	0.0083	0.01	0.0104	0.0143	0.0069	7e-04
6	rs116585381	14950198	0.88	0.168925028033099	0.7	1.22290318011101	0.734972514158083	0.76054367695467	0.0019	0.002	0.0184	0.1779	0.0124	0.1627	0.2004	0.0072	7e-04	0.0132	0.0095	0.0173	0.0012	0.0107	0.014	0.1334	0.1479	0.0013	4e-04	0.0113	0.0083	0.01	0.0104	0.0142	0.0069	6e-04
6	rs897439	14954461	0.87	0.194736090082605	0.7	1.22290318011101	0.791544297318555	0.821416450214918	0.0019	0.002	0.0183	0.1777	0.0125	0.1627	0.2002	0.0073	7e-04	0.0134	0.0096	0.017	0.0013	0.0108	0.0138	0.1342	0.1482	0.0013	4e-04	0.0114	0.0085	0.0098	0.0104	0.0138	0.0066	6e-04
6	rs116138081	14957782	0.87	0.194736090082605	0.7	1.22290318011101	0.788901480723847	0.830501246002097	0.002	0.002	0.0181	0.1776	0.0124	0.1626	0.2001	0.0074	6e-04	0.0135	0.0095	0.0171	0.0013	0.0108	0.0137	0.1345	0.1481	0.0013	4e-04	0.0115	0.0087	0.0098	0.0105	0.0137	0.0066	6e-04
6	rs1869727	14964884	0.87	0.194736090082605	0.7	1.22290318011101	0.793879372514783	0.83096374337639	0.002	0.002	0.0179	0.1774	0.0123	0.1623	0.2	0.0075	6e-04	0.0136	0.0095	0.0172	0.0013	0.0109	0.0137	0.1349	0.1481	0.0013	4e-04	0.0116	0.0089	0.0098	0.0106	0.0135	0.0066	5e-04
6	rs837170	14977563	0.86	0.223270892544248	0.7	1.22290318011101	0.805285830028959	0.820955072321488	0.0022	0.0021	0.0178	0.177	0.0122	0.1617	0.1998	0.0077	6e-04	0.0137	0.0095	0.0175	0.0013	0.0109	0.0135	0.1356	0.1477	0.0013	4e-04	0.0118	0.0093	0.0098	0.0108	0.0131	0.0067	5e-04
6	rs4715952	14982161	0.86	0.223270892544248	0.7	1.22290318011101	0.808423137824531	0.835900392712473	0.0022	0.0021	0.0177	0.1769	0.0121	0.1622	0.1995	0.0077	6e-04	0.0138	0.0095	0.0174	0.0013	0.0109	0.0135	0.1358	0.1476	0.0013	4e-04	0.0119	0.0093	0.0098	0.0109	0.013	0.0067	4e-04
6	rs16875984	14984316	0.86	0.223270892544248	0.7	1.22290318011101	0.81463475004713	0.843162126177741	0.0022	0.0021	0.0177	0.1768	0.0121	0.1621	0.1993	0.0077	6e-04	0.0138	0.0095	0.0174	0.0013	0.011	0.0135	0.1359	0.1476	0.0013	4e-04	0.012	0.0094	0.0098	0.0109	0.013	0.0067	4e-04
6	rs115811823	14991430	0.86	0.223270892544248	0.7	1.22290318011101	0.846638585311876	0.870625440766167	0.0023	0.0021	0.0177	0.1766	0.0122	0.1613	0.1994	0.0076	6e-04	0.0139	0.0095	0.0173	0.0013	0.0111	0.0134	0.1358	0.148	0.0013	4e-04	0.0121	0.0095	0.0096	0.0109	0.013	0.0067	5e-04
6	rs35084905	14991919	0.86	0.223270892544248	0.7	1.22290318011101	0.850485525359583	0.87249389690651	0.0023	0.0021	0.0177	0.1766	0.0122	0.1613	0.1995	0.0076	6e-04	0.0139	0.0095	0.0173	0.0013	0.0111	0.0134	0.1358	0.148	0.0013	4e-04	0.0121	0.0095	0.0096	0.011	0.013	0.0067	5e-04
6	rs1259066	15001664	0.85	0.254661707966279	0.7	1.22290318011101	0.937723758834211	0.904381650136621	0.0023	0.0021	0.0177	0.1767	0.0123	0.1598	0.2002	0.0074	6e-04	0.0139	0.0096	0.0172	0.0015	0.0113	0.0133	0.1359	0.1481	0.0013	4e-04	0.0122	0.0097	0.0095	0.011	0.0131	0.0067	5e-04
6	rs111686568	15008189	0.85	0.254661707966279	0.7	1.22290318011101	0.956355260905731	0.969311389427563	0.0023	0.0021	0.0176	0.1768	0.0127	0.1592	0.1994	0.0077	6e-04	0.0139	0.0097	0.0169	0.0015	0.0114	0.0133	0.1358	0.1482	0.0013	5e-04	0.0123	0.0099	0.0095	0.011	0.0132	0.0068	5e-04
6	rs34694507	15012899	0.85	0.254661707966279	0.7	1.22290318011101	0.968860325037673	0.99930285498173	0.0024	0.0022	0.0176	0.1769	0.0128	0.1589	0.199	0.0079	6e-04	0.0139	0.0098	0.0168	0.0016	0.0115	0.0133	0.1358	0.1482	0.0013	5e-04	0.0123	0.01	0.0095	0.011	0.0132	0.0068	5e-04
6	rs1259076	15014891	0.85	0.254661707966279	0.71	1.13941950935302	0.97411881123386	1.01741405560043	0.0024	0.0022	0.0175	0.1771	0.0128	0.1589	0.1994	0.0079	6e-04	0.0139	0.0098	0.0167	0.0016	0.0115	0.0134	0.1356	0.1482	0.0013	5e-04	0.0123	0.01	0.0093	0.011	0.0132	0.0068	5e-04
6	rs4712245	15017691	0.85	0.254661707966279	0.71	1.13941950935302	1.00135889251378	1.06757610361699	0.0024	0.0022	0.0174	0.177	0.0129	0.1586	0.1995	0.0079	6e-04	0.0139	0.0098	0.0167	0.0016	0.0116	0.0136	0.1355	0.148	0.0013	5e-04	0.0124	0.0101	0.009	0.0111	0.0131	0.0069	5e-04
6	rs9464741	15024760	0.85	0.254661707966279	0.71	1.13941950935302	1.09262774161445	1.30514385660839	0.0024	0.0025	0.0171	0.1744	0.0136	0.1576	0.1985	0.008	6e-04	0.0145	0.0097	0.0159	0.0019	0.0122	0.0136	0.1357	0.1488	0.0015	6e-04	0.013	0.011	0.0091	0.0113	0.0127	0.007	5e-04
6	rs6916705	15027286	0.85	0.254661707966279	0.71	1.13941950935302	1.11011740827374	1.32616515937112	0.0024	0.0027	0.017	0.1734	0.0138	0.1572	0.1977	0.0081	7e-04	0.0147	0.0096	0.0157	0.0024	0.0124	0.0136	0.1356	0.149	0.0017	8e-04	0.0132	0.0113	0.0092	0.0114	0.0126	0.0071	6e-04
6	rs75316053	15028124	0.85	0.254661707966279	0.71	1.13941950935302	1.01479167636828	1.35788710243752	0.0026	0.0028	0.017	0.1731	0.0136	0.1573	0.1971	0.0081	0.001	0.0147	0.0095	0.015	0.0026	0.0126	0.0133	0.1349	0.1497	0.0019	0.001	0.0133	0.0115	0.0092	0.0114	0.0124	0.0071	8e-04
6	rs75971687	15028425	0.85	0.254661707966279	0.71	1.13941950935302	0.98560916781342	1.37548896996224	0.0027	0.0029	0.0169	0.1731	0.0135	0.1573	0.1968	0.0082	0.0011	0.0147	0.0094	0.0148	0.0027	0.0127	0.0132	0.1346	0.1499	0.0021	0.0011	0.0134	0.0116	0.0092	0.0114	0.0122	0.0071	9e-04
6	rs9986472	15035310	0.81	0.411214762386647	0.71	1.13941950935302	0.737610313386653	1.51554090787128	0.0035	0.0037	0.0162	0.1718	0.0126	0.1582	0.1946	0.0089	0.0024	0.0149	0.0088	0.012	0.0035	0.0133	0.0122	0.1312	0.1531	0.0033	0.002	0.0138	0.013	0.0089	0.0118	0.0112	0.0072	0.0018
6	rs6918485	15037252	0.81	0.411214762386647	0.71	1.13941950935302	0.724238568070745	1.5091749769816	0.0035	0.0037	0.0162	0.1714	0.0126	0.1579	0.195	0.0089	0.0024	0.0149	0.0088	0.0119	0.0035	0.0133	0.0122	0.1313	0.1532	0.0033	0.002	0.0138	0.013	0.0089	0.0118	0.0112	0.0072	0.0018
6	rs2038288	15041943	0.81	0.411214762386647	0.71	1.13941950935302	0.70438429831582	1.49422320557347	0.0036	0.0036	0.0162	0.1717	0.0124	0.1579	0.1946	0.0088	0.0026	0.0149	0.0087	0.0119	0.0036	0.0132	0.0122	0.1315	0.1535	0.0033	0.002	0.0138	0.013	0.0088	0.0119	0.0111	0.0072	0.0018
6	rs1080472	15044804	0.81	0.411214762386647	0.72	1.059530599108	0.705197419684257	1.49851727143771	0.0036	0.0036	0.0162	0.1719	0.0123	0.1581	0.1946	0.0088	0.0026	0.015	0.0086	0.0116	0.0036	0.0131	0.0119	0.1314	0.1539	0.0033	0.002	0.0138	0.013	0.0088	0.012	0.0109	0.0072	0.0019
6	rs6928494	15049550	0.81	0.411214762386647	0.72	1.059530599108	0.702021230209753	1.50418843084395	0.0036	0.0037	0.0162	0.1717	0.0123	0.1582	0.1945	0.0088	0.0027	0.0149	0.0086	0.0116	0.0038	0.0131	0.0119	0.1313	0.1539	0.0033	0.002	0.0137	0.013	0.0088	0.0121	0.0109	0.0072	0.002
6	rs7744623	15062971	0.81	0.411214762386647	0.72	1.059530599108	0.701283497082743	1.57042551923178	0.0036	0.0038	0.0161	0.1712	0.0122	0.1584	0.1944	0.0089	0.0028	0.0151	0.0086	0.0114	0.0041	0.0131	0.0118	0.1311	0.154	0.0033	0.0021	0.0137	0.013	0.0087	0.012	0.0109	0.0072	0.0021
6	rs2791616	15063444	0.8	0.458652199356866	0.72	1.059530599108	0.631034104045882	1.58636042378855	0.0037	0.004	0.0159	0.1708	0.0119	0.1597	0.1953	0.0089	0.0028	0.0147	0.0085	0.0108	0.0041	0.013	0.0115	0.1311	0.1542	0.0033	0.0021	0.0135	0.0131	0.0087	0.0117	0.0106	0.0072	0.0022
6	rs16876052	15065843	0.74	0.820062814253923	0.72	1.059530599108	0.409870545681113	1.53414663124617	0.0042	0.0046	0.0145	0.1668	0.0105	0.1663	0.2	0.0095	0.0034	0.013	0.0076	0.008	0.0042	0.0126	0.0098	0.1296	0.1565	0.0036	0.0024	0.0126	0.0144	0.0086	0.0112	0.0093	0.0072	0.0029
6	rs77055165	15066103	0.73	0.893795165105119	0.72	1.059530599108	0.375452200382545	1.43789865941959	0.0044	0.0047	0.0146	0.1663	0.0104	0.1668	0.2005	0.0096	0.0036	0.0129	0.0075	0.0078	0.0042	0.0126	0.0099	0.129	0.1564	0.0037	0.0025	0.0125	0.0146	0.0086	0.0111	0.0094	0.0072	0.003
6	rs2747503	15066121	0.73	0.893795165105119	0.72	1.059530599108	0.366208077947522	1.41335690323883	0.0044	0.0047	0.0146	0.1663	0.0104	0.1669	0.2005	0.0096	0.0036	0.0129	0.0075	0.0078	0.0042	0.0126	0.0099	0.1289	0.1564	0.0037	0.0025	0.0125	0.0146	0.0086	0.0111	0.0095	0.0072	0.003
6	rs1739090	15066593	0.71	1.05339378298732	0.72	1.059530599108	0.318740500778454	1.14799715767407	0.0048	0.0049	0.0154	0.1646	0.0102	0.1664	0.2014	0.01	0.0039	0.0123	0.0072	0.008	0.0042	0.0124	0.0099	0.1272	0.1566	0.0039	0.0027	0.0128	0.0143	0.0094	0.0109	0.0101	0.0072	0.0033
6	rs3846947	15066724	0.71	1.05339378298732	0.72	1.059530599108	0.337680261666136	1.05075095498607	0.0049	0.0054	0.0156	0.1636	0.01	0.1663	0.2034	0.01	0.004	0.0118	0.0071	0.0082	0.0043	0.0123	0.0099	0.1274	0.1556	0.004	0.0028	0.0124	0.014	0.0096	0.0105	0.0102	0.0071	0.0034
6	rs55968867	15067032	0.7	1.1393643476553	0.72	1.059530599108	0.318639948628082	0.924349224843216	0.005	0.0053	0.0158	0.1628	0.0094	0.1671	0.2074	0.0099	0.004	0.0115	0.0067	0.0082	0.004	0.012	0.0097	0.127	0.1566	0.004	0.0028	0.0118	0.0134	0.0096	0.01	0.0097	0.0067	0.0035
6	rs4715960	15067521	0.67	1.42251265947232	0.72	1.059530599108	0.208033367414901	0.708298316187511	0.0047	0.0051	0.0156	0.1609	0.0084	0.1684	0.2125	0.0097	0.0035	0.0107	0.0062	0.0081	0.0034	0.0114	0.0094	0.1277	0.1591	0.0039	0.0027	0.012	0.0135	0.0098	0.0088	0.0092	0.0064	0.0031
6	rs4715961	15067667	0.67	1.42251265947232	0.72	1.059530599108	0.208152933210487	0.708745169538793	0.0047	0.0051	0.0156	0.1609	0.0083	0.1684	0.2125	0.0097	0.0035	0.0106	0.0062	0.0081	0.0034	0.0114	0.0094	0.1277	0.1591	0.0039	0.0027	0.012	0.0135	0.0098	0.0088	0.0092	0.0064	0.0031
6	rs2791618	15069228	0.67	1.42251265947232	0.74	0.910385700718773	0.196697088160954	0.684410541875994	0.0047	0.005	0.0156	0.1609	0.0083	0.1685	0.2128	0.0097	0.0035	0.0106	0.0061	0.0081	0.0033	0.0113	0.0094	0.1278	0.1593	0.0039	0.0027	0.0119	0.0135	0.0098	0.0087	0.0092	0.0064	0.0031
6	rs77613424	15081230	0.67	1.42251265947232	0.74	0.910385700718773	0.149599250159463	0.607850925944076	0.0047	0.0048	0.0156	0.1609	0.0079	0.1692	0.2138	0.0095	0.0033	0.0104	0.0059	0.0082	0.0032	0.0111	0.0094	0.128	0.1598	0.0039	0.0025	0.0118	0.0136	0.0097	0.0084	0.0094	0.0063	0.003
6	rs6941421	15089151	0.67	1.42251265947232	0.75	0.841047356078831	0.124424321675664	0.576132290499847	0.0047	0.0048	0.0156	0.161	0.0077	0.1694	0.2143	0.0095	0.0032	0.0102	0.0059	0.0082	0.0031	0.0111	0.0093	0.1283	0.16	0.0039	0.0024	0.0118	0.0137	0.0096	0.0082	0.0095	0.0063	0.0029
6	rs74671815	15094935	0.67	1.42251265947232	0.75	0.841047356078831	0.111810163907609	0.553107902883485	0.0046	0.0047	0.0156	0.1611	0.0076	0.1697	0.2148	0.0094	0.0032	0.0102	0.0058	0.0081	0.003	0.011	0.0092	0.1281	0.1601	0.0039	0.0023	0.0117	0.0137	0.0097	0.0081	0.0097	0.0062	0.0029
6	rs9396557	15112321	0.67	1.42251265947232	0.75	0.841047356078831	0.107959381415327	0.546792190944235	0.0046	0.0047	0.0156	0.1612	0.0076	0.1698	0.2151	0.0094	0.0031	0.0102	0.0058	0.0081	0.003	0.011	0.0092	0.128	0.1601	0.0039	0.0023	0.0117	0.0138	0.0097	0.008	0.0097	0.0061	0.0029
6	rs116808180	15121541	0.67	1.42251265947232	0.75	0.841047356078831	0.0935085783966169	0.518665431578416	0.0046	0.0047	0.0157	0.1613	0.0075	0.1696	0.2156	0.0094	0.0031	0.0101	0.0057	0.008	0.0029	0.0108	0.0092	0.1279	0.1601	0.004	0.0022	0.0118	0.0138	0.0098	0.0077	0.0098	0.006	0.0029
6	rs7748582	15127704	0.67	1.42251265947232	0.75	0.841047356078831	0.0808812900416925	0.496654715416259	0.0046	0.0047	0.0158	0.1614	0.0075	0.1695	0.2161	0.0094	0.0031	0.0101	0.0056	0.008	0.0029	0.0106	0.0092	0.1278	0.1601	0.004	0.0022	0.0118	0.0138	0.0099	0.0075	0.01	0.0059	0.0029
6	rs2791625	15129463	0.67	1.42251265947232	0.75	0.841047356078831	0.0787380100532048	0.492145365419294	0.0046	0.0047	0.0158	0.1618	0.0075	0.1695	0.2158	0.0094	0.003	0.0101	0.0056	0.0079	0.0029	0.0106	0.0092	0.1277	0.1603	0.004	0.0022	0.0118	0.0138	0.0099	0.0074	0.01	0.0059	0.0029
6	rs2747493	15133366	0.67	1.42251265947232	0.75	0.841047356078831	0.0778338988623604	0.482072020876729	0.0046	0.0047	0.0159	0.1618	0.0075	0.1696	0.2159	0.0094	0.003	0.0101	0.0056	0.0079	0.0028	0.0106	0.0091	0.1277	0.1604	0.004	0.0022	0.0118	0.0138	0.01	0.0074	0.0101	0.0059	0.0029
6	rs34020091	15135772	0.67	1.42251265947232	0.75	0.841047356078831	0.0573380274017898	0.407014605699748	0.0046	0.0047	0.0162	0.1617	0.0073	0.1699	0.2164	0.0092	0.0028	0.0099	0.0053	0.008	0.0026	0.0102	0.009	0.1278	0.1621	0.0037	0.002	0.0115	0.0135	0.0105	0.0072	0.0101	0.0058	0.0028
6	rs116066983	15138850	0.67	1.42251265947232	0.75	0.841047356078831	0.0425768725640106	0.366203013095	0.0045	0.0046	0.0164	0.1617	0.0071	0.1703	0.2168	0.009	0.0026	0.0097	0.0051	0.0082	0.0024	0.0099	0.0089	0.1279	0.1635	0.0035	0.0019	0.0112	0.0133	0.0109	0.007	0.0101	0.0057	0.0027
6	rs9396561	15138938	0.67	1.42251265947232	0.75	0.841047356078831	0.0425474534843009	0.367085528301674	0.0045	0.0046	0.0164	0.1617	0.0071	0.1703	0.2168	0.009	0.0026	0.0097	0.0051	0.0082	0.0024	0.0099	0.0089	0.1279	0.1635	0.0035	0.0019	0.0112	0.0133	0.0109	0.007	0.0101	0.0057	0.0027
6	rs9476757	15157289	0.67	1.42251265947232	0.75	0.841047356078831	0.043495778328867	0.359791480993366	0.0045	0.0045	0.0164	0.1622	0.0071	0.1699	0.2171	0.009	0.0026	0.0097	0.0051	0.0082	0.0022	0.0099	0.0091	0.1281	0.1639	0.0033	0.0018	0.0111	0.0131	0.0109	0.0068	0.0102	0.0057	0.0026
6	rs9370801	15160774	0.67	1.42251265947232	0.75	0.841047356078831	0.043600369290083	0.353412297478689	0.0045	0.0045	0.0164	0.1621	0.0071	0.1697	0.2172	0.0089	0.0025	0.0097	0.0051	0.0083	0.0021	0.0099	0.0091	0.1284	0.164	0.0033	0.0018	0.0111	0.0131	0.0109	0.0068	0.0102	0.0057	0.0025
6	rs6921572	15166191	0.67	1.42251265947232	0.75	0.841047356078831	0.0428866134338849	0.35154228611399	0.0045	0.0045	0.0165	0.1622	0.007	0.17	0.2171	0.0089	0.0025	0.0097	0.0051	0.0083	0.0021	0.0098	0.0091	0.1285	0.1641	0.0033	0.0018	0.011	0.0129	0.0108	0.0067	0.0102	0.0056	0.0025
6	rs76857178	15171094	0.67	1.42251265947232	0.75	0.841047356078831	0.036289811095914	0.365195160757507	0.0044	0.0045	0.0165	0.1628	0.007	0.1706	0.217	0.0088	0.0025	0.01	0.005	0.0083	0.002	0.0096	0.0091	0.1285	0.1643	0.0033	0.0018	0.0109	0.0125	0.0107	0.0066	0.0102	0.0056	0.0025
6	rs79674673	15171113	0.67	1.42251265947232	0.75	0.841047356078831	0.0363293642344581	0.364943320598063	0.0044	0.0045	0.0165	0.1628	0.007	0.1706	0.217	0.0088	0.0025	0.01	0.005	0.0083	0.002	0.0096	0.0091	0.1285	0.1643	0.0033	0.0018	0.0109	0.0125	0.0107	0.0066	0.0102	0.0056	0.0025
6	rs59927454	15172186	0.67	1.42251265947232	0.75	0.841047356078831	0.0355309788856509	0.361297182392564	0.0044	0.0045	0.0165	0.1629	0.0069	0.1706	0.2169	0.0088	0.0025	0.01	0.005	0.0083	0.002	0.0096	0.0091	0.1285	0.1644	0.0033	0.0018	0.0109	0.0125	0.0107	0.0066	0.0102	0.0056	0.0025
6	rs73375515	15191842	0.67	1.42251265947232	0.75	0.841047356078831	0.0377732621593215	0.36721165093302	0.0046	0.0044	0.0166	0.1632	0.0069	0.1709	0.2167	0.0087	0.0024	0.0103	0.005	0.0083	0.002	0.0095	0.0091	0.1284	0.1646	0.0032	0.0018	0.0108	0.0124	0.0106	0.0066	0.0102	0.0054	0.0024
6	rs62397295	15194250	0.67	1.42251265947232	0.75	0.841047356078831	0.0379768933023243	0.372266566045819	0.0046	0.0044	0.0166	0.1632	0.0069	0.1709	0.2167	0.0087	0.0024	0.0103	0.005	0.0083	0.002	0.0095	0.0091	0.1284	0.1646	0.0032	0.0018	0.0108	0.0124	0.0106	0.0066	0.0102	0.0054	0.0024
6	rs77633364	15202161	0.67	1.42251265947232	0.75	0.841047356078831	0.0368729238955089	0.377213784879431	0.0046	0.0044	0.0166	0.1632	0.0068	0.1709	0.2166	0.0087	0.0023	0.0103	0.005	0.0083	0.002	0.0095	0.009	0.1287	0.1646	0.0032	0.0018	0.0107	0.0124	0.0106	0.0066	0.0102	0.0054	0.0024
6	rs34048058	15204855	0.67	1.42251265947232	0.76	0.775138689739853	0.0367132538537748	0.37607049208189	0.0046	0.0044	0.0166	0.1632	0.0068	0.1709	0.2166	0.0087	0.0023	0.0103	0.005	0.0083	0.002	0.0095	0.009	0.1287	0.1646	0.0032	0.0018	0.0107	0.0124	0.0106	0.0066	0.0102	0.0054	0.0024
6	rs115209668	15207560	0.67	1.42251265947232	0.78	0.653412240020304	0.0358697683614445	0.37835804982913	0.0046	0.0044	0.0166	0.1632	0.0068	0.1709	0.2166	0.0087	0.0023	0.0104	0.0049	0.0083	0.002	0.0095	0.009	0.1289	0.1646	0.0032	0.0018	0.0107	0.0123	0.0106	0.0066	0.0102	0.0054	0.0024
6	rs75615648	15209194	0.67	1.42251265947232	0.78	0.653412240020304	0.035569956039232	0.381159220640988	0.0046	0.0044	0.0165	0.1632	0.0068	0.1709	0.2166	0.0087	0.0023	0.0104	0.0049	0.0083	0.002	0.0095	0.009	0.1291	0.1646	0.0032	0.0018	0.0107	0.0123	0.0106	0.0066	0.0102	0.0054	0.0024
6	rs74440935	15210488	0.66	1.52544255352631	0.78	0.653412240020304	0.035001262626314	0.382817168902082	0.0046	0.0044	0.0165	0.1631	0.0068	0.1709	0.2165	0.0087	0.0023	0.0104	0.0049	0.0083	0.002	0.0095	0.009	0.1293	0.1646	0.0032	0.0018	0.0107	0.0122	0.0106	0.0066	0.0103	0.0054	0.0024
6	rs12198482	15218671	0.66	1.52544255352631	0.79	0.597486775499064	0.0328266004176261	0.393449533257248	0.0045	0.0044	0.0165	0.1629	0.0068	0.1708	0.2163	0.0087	0.0023	0.0107	0.0049	0.0083	0.0021	0.0094	0.0089	0.1303	0.1645	0.0031	0.0018	0.0105	0.012	0.0105	0.0067	0.0104	0.0054	0.0024
6	rs78636169	15242005	0.66	1.52544255352631	0.78	0.653412240020304	0.0260909139036355	0.371127511924022	0.0042	0.0044	0.0166	0.1628	0.0066	0.1706	0.2164	0.0087	0.0022	0.0111	0.0049	0.0085	0.0023	0.0093	0.009	0.1302	0.1646	0.003	0.0018	0.0107	0.0118	0.0108	0.0067	0.0106	0.0052	0.0023
6	rs55786434	15243052	0.66	1.52544255352631	0.79	0.597486775499064	0.0264690778489031	0.374167170520064	0.0042	0.0044	0.0166	0.1628	0.0066	0.1706	0.2164	0.0087	0.0022	0.0111	0.0049	0.0085	0.0023	0.0093	0.009	0.1302	0.1646	0.003	0.0018	0.0107	0.0118	0.0108	0.0067	0.0106	0.0052	0.0023
6	rs79930828	15243602	0.66	1.52544255352631	0.79	0.597486775499064	0.0265854015181668	0.376959635721298	0.0042	0.0044	0.0166	0.1628	0.0066	0.1705	0.2164	0.0087	0.0022	0.0111	0.0049	0.0085	0.0023	0.0093	0.009	0.1302	0.1646	0.003	0.0018	0.0107	0.0118	0.0108	0.0067	0.0106	0.0052	0.0022
6	rs78855103	15244249	0.66	1.52544255352631	0.79	0.597486775499064	0.0267658887985949	0.377595098622985	0.0042	0.0044	0.0166	0.1628	0.0066	0.1705	0.2165	0.0087	0.0022	0.0112	0.0049	0.0085	0.0023	0.0093	0.0091	0.1302	0.1647	0.003	0.0018	0.0107	0.0118	0.0108	0.0067	0.0106	0.0052	0.0022
6	rs12527988	15246896	0.66	1.52544255352631	0.79	0.597486775499064	0.0295786318667623	0.393192383654256	0.0042	0.0044	0.0167	0.1625	0.0066	0.1704	0.2166	0.0087	0.0022	0.0116	0.0049	0.0085	0.0023	0.0093	0.0091	0.1301	0.1643	0.003	0.0018	0.0107	0.0118	0.0108	0.0067	0.0106	0.0052	0.0022
6	rs80297961	15247332	0.66	1.52544255352631	0.78	0.653412240020304	0.0295329659729849	0.394092610574007	0.0042	0.0044	0.0167	0.1625	0.0066	0.1703	0.2166	0.0087	0.0022	0.0116	0.0049	0.0084	0.0023	0.0093	0.0091	0.1301	0.1643	0.003	0.0018	0.0107	0.0118	0.0108	0.0067	0.0106	0.0052	0.0022
6	rs76355312	15252696	0.66	1.52544255352631	0.78	0.653412240020304	0.0296815621817447	0.396538947424643	0.0042	0.0044	0.0169	0.1622	0.0066	0.1701	0.2168	0.0087	0.0022	0.0118	0.0049	0.0084	0.0023	0.0093	0.0092	0.1302	0.1644	0.003	0.0018	0.0108	0.0118	0.011	0.0066	0.0105	0.0052	0.0022
6	rs62397310	15252758	0.66	1.52544255352631	0.78	0.653412240020304	0.0308540403616695	0.397828169227205	0.0042	0.0044	0.0169	0.1622	0.0066	0.1703	0.217	0.0086	0.0022	0.0118	0.0049	0.0084	0.0021	0.0093	0.0092	0.1302	0.1644	0.0029	0.0018	0.0108	0.0118	0.011	0.0066	0.0105	0.0052	0.0022
6	rs13190696	15253012	0.66	1.52544255352631	0.78	0.653412240020304	0.0305959214782614	0.398602255525312	0.0042	0.0044	0.0169	0.1622	0.0065	0.1703	0.2169	0.0086	0.0022	0.0118	0.0049	0.0084	0.0021	0.0093	0.0092	0.1302	0.1644	0.0029	0.0018	0.0108	0.0118	0.011	0.0066	0.0105	0.0052	0.0022
6	rs114014642	15253167	0.66	1.52544255352631	0.78	0.653412240020304	0.0304441127335048	0.398086151938233	0.0042	0.0044	0.0169	0.1622	0.0065	0.1703	0.2169	0.0086	0.0022	0.0118	0.0049	0.0084	0.0021	0.0093	0.0092	0.1302	0.1644	0.0029	0.0018	0.0108	0.0118	0.011	0.0066	0.0105	0.0052	0.0022
6	rs62397311	15255911	0.66	1.52544255352631	0.78	0.653412240020304	0.0267020882584208	0.394092610574007	0.0042	0.0044	0.0171	0.1622	0.0065	0.1701	0.2169	0.0084	0.0022	0.012	0.0049	0.0083	0.0022	0.0091	0.0092	0.1301	0.1646	0.0029	0.0018	0.0109	0.0118	0.011	0.0065	0.0105	0.0052	0.0022
6	rs16876166	15257945	0.66	1.52544255352631	0.77	0.712611004068267	0.0246969971119588	0.399505879599629	0.0041	0.0045	0.0171	0.1623	0.0065	0.1699	0.2169	0.0082	0.0022	0.0122	0.0049	0.0082	0.0022	0.0089	0.0092	0.1301	0.1649	0.0029	0.0019	0.011	0.0118	0.0111	0.0064	0.0105	0.0052	0.0022
6	rs116421029	15259300	0.66	1.52544255352631	0.77	0.712611004068267	0.0225749929902423	0.390880132815514	0.0041	0.0045	0.0172	0.1622	0.0065	0.1699	0.2165	0.0082	0.0022	0.0123	0.0049	0.0082	0.0022	0.0088	0.0092	0.1302	0.1652	0.0029	0.0019	0.011	0.0118	0.0111	0.0063	0.0106	0.0052	0.0022
6	rs10949288	15260506	0.66	1.52544255352631	0.77	0.712611004068267	0.0220147473875301	0.389212526305506	0.0041	0.0045	0.0172	0.1622	0.0065	0.1699	0.2164	0.0082	0.0022	0.0124	0.0049	0.0082	0.0022	0.0088	0.0092	0.1302	0.1653	0.0029	0.0019	0.0111	0.0118	0.0111	0.0063	0.0106	0.0052	0.0022
6	rs7771939	15269455	0.66	1.52544255352631	0.77	0.712611004068267	0.0219962468942764	0.381924177883476	0.0041	0.0045	0.0172	0.1621	0.0065	0.1699	0.2161	0.0082	0.0022	0.0124	0.0049	0.0082	0.0022	0.0087	0.0092	0.1302	0.1656	0.0029	0.0019	0.0111	0.0118	0.0113	0.0063	0.0106	0.0052	0.0022
6	rs6921502	15275305	0.66	1.52544255352631	0.77	0.712611004068267	0.0217934806694872	0.377467982045048	0.0041	0.0045	0.0172	0.1621	0.0065	0.1699	0.2161	0.0082	0.0022	0.0125	0.0049	0.0082	0.0022	0.0087	0.0092	0.1302	0.1656	0.0029	0.0019	0.0111	0.0118	0.0113	0.0063	0.0106	0.0051	0.0022
6	rs794786	15283550	0.65	1.63270652839539	0.77	0.712611004068267	0.010863404488515	0.297766816158571	0.0039	0.0044	0.0179	0.1607	0.006	0.1723	0.2146	0.0081	0.0021	0.0136	0.0049	0.0086	0.0024	0.0076	0.0094	0.1296	0.1665	0.0028	0.0017	0.0111	0.0117	0.0114	0.0057	0.0112	0.0047	0.0023
6	rs78723060	15296993	0.65	1.63270652839539	0.77	0.712611004068267	0.018248869019433	0.287969307323229	0.0037	0.0044	0.0178	0.1605	0.0056	0.1736	0.2138	0.0081	0.002	0.0143	0.0049	0.0088	0.0024	0.0071	0.0093	0.1296	0.1671	0.0027	0.0017	0.011	0.0117	0.0117	0.0054	0.0116	0.0045	0.0024
6	rs9358058	15300772	0.65	1.63270652839539	0.78	0.653412240020304	0.0190695353435964	0.294805328227394	0.0037	0.0044	0.0178	0.1605	0.0056	0.1737	0.2137	0.0081	0.002	0.0143	0.0049	0.0088	0.0024	0.0071	0.0093	0.1296	0.1671	0.0027	0.0017	0.011	0.0117	0.0117	0.0054	0.0116	0.0045	0.0024
6	rs794782	15301954	0.65	1.63270652839539	0.75	0.841047356078831	0.0214192020752276	0.305986536131528	0.0037	0.0044	0.0178	0.1605	0.0056	0.1738	0.2137	0.0081	0.002	0.0144	0.0049	0.0088	0.0025	0.007	0.0094	0.1296	0.1671	0.0027	0.0017	0.011	0.0117	0.0116	0.0054	0.0116	0.0045	0.0024
6	rs55747333	15305479	0.65	1.63270652839539	0.75	0.841047356078831	0.0210137774114791	0.299072695081142	0.0037	0.0044	0.0178	0.1605	0.0056	0.1739	0.2137	0.0081	0.002	0.0144	0.0049	0.0088	0.0025	0.007	0.0094	0.1295	0.1671	0.0027	0.0017	0.011	0.0117	0.0116	0.0054	0.0116	0.0044	0.0023
6	rs34870280	15316259	0.65	1.63270652839539	0.75	0.841047356078831	0.0247976360594867	0.295870434343959	0.0037	0.0044	0.0182	0.1607	0.0055	0.1743	0.2135	0.008	0.0019	0.0144	0.0049	0.0089	0.0025	0.007	0.0094	0.1292	0.1671	0.0027	0.0016	0.0109	0.0116	0.0116	0.0053	0.0117	0.0044	0.0021
6	rs56855011	15320324	0.65	1.63270652839539	0.75	0.841047356078831	0.0258201993238255	0.292560589846934	0.0038	0.0044	0.0182	0.1607	0.0055	0.1744	0.2136	0.008	0.0019	0.0145	0.0049	0.009	0.0025	0.007	0.0095	0.1291	0.1671	0.0027	0.0016	0.0109	0.0116	0.0116	0.0053	0.0117	0.0043	0.002
6	rs78019862	15320928	0.65	1.63270652839539	0.75	0.841047356078831	0.025809827368767	0.291145540600557	0.0038	0.0044	0.0182	0.1607	0.0055	0.1744	0.2136	0.008	0.0019	0.0145	0.0049	0.009	0.0025	0.007	0.0095	0.1291	0.167	0.0027	0.0016	0.0109	0.0116	0.0116	0.0053	0.0117	0.0043	0.002
6	rs72834577	15329042	0.65	1.63270652839539	0.75	0.841047356078831	0.026521907270497	0.288674221462003	0.0037	0.0044	0.0182	0.1607	0.0055	0.1744	0.2136	0.008	0.0019	0.0146	0.0049	0.009	0.0025	0.0069	0.0095	0.129	0.167	0.0027	0.0016	0.0109	0.0116	0.0116	0.0053	0.0118	0.0043	0.002
6	rs707831	15334789	0.65	1.63270652839539	0.75	0.841047356078831	0.0284740856495282	0.283867794437624	0.0037	0.0044	0.0182	0.1607	0.0054	0.1744	0.2136	0.008	0.0019	0.0147	0.0049	0.009	0.0025	0.0069	0.0095	0.1289	0.167	0.0027	0.0016	0.0109	0.0116	0.0116	0.0053	0.0118	0.0042	0.002
6	rs56265026	15358786	0.65	1.63270652839539	0.74	0.910385700718773	0.0683891792337761	0.28691292025268	0.0037	0.0043	0.0183	0.1607	0.0052	0.1749	0.2139	0.008	0.0019	0.0157	0.0048	0.009	0.0025	0.0065	0.0095	0.1288	0.1662	0.0027	0.0016	0.011	0.0115	0.0116	0.0051	0.012	0.0039	0.002
6	rs74857545	15365714	0.65	1.63270652839539	0.74	0.910385700718773	0.276068912726085	0.230391933645373	0.0036	0.0041	0.0183	0.1611	0.0049	0.175	0.214	0.008	0.0019	0.0175	0.0047	0.009	0.0025	0.0055	0.0095	0.1294	0.1645	0.0028	0.0016	0.0112	0.0113	0.012	0.0052	0.0126	0.0032	0.002
6	rs80257052	15366460	0.65	1.63270652839539	0.74	0.910385700718773	0.297263701473392	0.22831455349627	0.0036	0.0041	0.0183	0.1611	0.0049	0.1751	0.214	0.008	0.0019	0.0176	0.0047	0.009	0.0025	0.0055	0.0095	0.1294	0.1644	0.0028	0.0016	0.0112	0.0113	0.012	0.0052	0.0126	0.0032	0.002
6	rs34326651	15374428	0.66	1.52544255352631	0.75	0.841047356078831	0.413884329087289	0.227987104214197	0.0036	0.0041	0.0183	0.1612	0.0048	0.1751	0.214	0.0081	0.0018	0.0181	0.0046	0.009	0.0025	0.0052	0.0094	0.1295	0.1639	0.0028	0.0016	0.0113	0.0113	0.0121	0.0051	0.0127	0.0034	0.002
6	rs72836308	15381983	0.66	1.52544255352631	0.75	0.841047356078831	0.450163590523899	0.218880969822173	0.0036	0.0041	0.0184	0.1612	0.0048	0.1752	0.2143	0.008	0.0018	0.0182	0.0044	0.0089	0.0025	0.0051	0.0095	0.1296	0.1638	0.0028	0.0015	0.0111	0.0114	0.0122	0.0051	0.0128	0.0033	0.002
6	rs6905698	15385454	0.65	1.63270652839539	0.75	0.841047356078831	0.501173855624184	0.226461027254061	0.0036	0.0041	0.0183	0.1613	0.0048	0.1753	0.2145	0.008	0.0018	0.0183	0.0043	0.0088	0.0024	0.0051	0.0095	0.1296	0.164	0.0028	0.0015	0.0109	0.0113	0.0122	0.0051	0.0131	0.0032	0.002
6	rs2299053	15398879	0.65	1.63270652839539	0.75	0.841047356078831	0.566593645600715	0.226025617523983	0.0036	0.004	0.0184	0.1615	0.0047	0.1756	0.2145	0.0081	0.0017	0.0185	0.0043	0.0089	0.0025	0.0048	0.0095	0.1299	0.1636	0.0027	0.0015	0.0106	0.0113	0.012	0.0052	0.0131	0.0032	0.002
6	rs17576872	15401909	0.65	1.63270652839539	0.75	0.841047356078831	0.57930542996327	0.224069653087461	0.0036	0.004	0.0184	0.1617	0.0047	0.1757	0.2146	0.0081	0.0017	0.0186	0.0043	0.0089	0.0025	0.0048	0.0095	0.1297	0.1636	0.0027	0.0015	0.0105	0.0113	0.012	0.0052	0.0131	0.0032	0.002
6	rs17619987	15403344	0.66	1.52544255352631	0.75	0.841047356078831	0.583843264884405	0.22179471331905	0.0036	0.004	0.0184	0.1618	0.0047	0.1757	0.2146	0.0081	0.0017	0.0186	0.0043	0.0089	0.0025	0.0048	0.0095	0.1296	0.1636	0.0027	0.0015	0.0105	0.0113	0.012	0.0052	0.0131	0.0032	0.002
6	rs2237145	15425497	0.66	1.52544255352631	0.75	0.841047356078831	0.628223948221406	0.22157844819789	0.0036	0.004	0.0185	0.1624	0.0046	0.1759	0.2146	0.0081	0.0016	0.0187	0.0043	0.009	0.0026	0.0046	0.0097	0.129	0.1635	0.0028	0.0014	0.0105	0.0112	0.0119	0.0051	0.0132	0.0031	0.0019
6	rs11760101	15430608	0.66	1.52544255352631	0.75	0.841047356078831	0.619130590121475	0.219096369421157	0.0036	0.004	0.0185	0.1624	0.0046	0.1759	0.2146	0.0081	0.0016	0.0187	0.0043	0.009	0.0026	0.0046	0.0097	0.129	0.1635	0.0028	0.0014	0.0105	0.0112	0.0119	0.0051	0.0132	0.0031	0.0019
6	rs34002211	15441643	0.66	1.52544255352631	0.75	0.841047356078831	0.633920457197745	0.215122767138093	0.0035	0.004	0.0185	0.1624	0.0046	0.1758	0.2147	0.0081	0.0016	0.0187	0.0043	0.0091	0.0026	0.0046	0.0097	0.129	0.1634	0.0028	0.0014	0.0105	0.0112	0.0119	0.0051	0.0132	0.0031	0.0019
6	rs77710425	15441742	0.66	1.52544255352631	0.75	0.841047356078831	0.634413849906697	0.21490866035715	0.0035	0.004	0.0185	0.1624	0.0046	0.1758	0.2147	0.0081	0.0016	0.0187	0.0043	0.0091	0.0026	0.0046	0.0097	0.129	0.1634	0.0028	0.0014	0.0105	0.0112	0.0119	0.0051	0.0132	0.0031	0.0019
6	rs75774976	15447181	0.66	1.52544255352631	0.75	0.841047356078831	0.630682521211315	0.200307363625647	0.0035	0.004	0.0185	0.1625	0.0046	0.1756	0.2147	0.008	0.0016	0.0187	0.0043	0.0092	0.0026	0.0045	0.0098	0.1291	0.1633	0.0028	0.0014	0.0105	0.0112	0.0119	0.0051	0.0132	0.003	0.002
6	rs77439453	15463228	0.66	1.52544255352631	0.75	0.841047356078831	0.662825342989311	0.192207832856813	0.0035	0.004	0.0185	0.1627	0.0046	0.1753	0.2149	0.008	0.0016	0.0187	0.0043	0.0093	0.0026	0.0044	0.0099	0.1292	0.163	0.0028	0.0013	0.0106	0.0111	0.012	0.0051	0.0133	0.003	0.002
6	rs3819397	15474151	0.66	1.52544255352631	0.75	0.841047356078831	0.680331170707691	0.188917802593623	0.0034	0.004	0.0186	0.1628	0.0045	0.1751	0.2148	0.008	0.0016	0.0188	0.0043	0.0094	0.0026	0.0044	0.01	0.1293	0.1628	0.0028	0.0013	0.0106	0.0111	0.012	0.0051	0.0134	0.003	0.002
6	rs2237130	15475704	0.66	1.52544255352631	0.75	0.841047356078831	0.708528171849161	0.183105595958384	0.0034	0.004	0.0186	0.1629	0.0045	0.1749	0.2149	0.008	0.0016	0.0188	0.0043	0.0095	0.0026	0.0043	0.01	0.1294	0.1627	0.0028	0.0013	0.0106	0.0111	0.012	0.0052	0.0135	0.003	0.002
6	rs2049951	15480898	0.66	1.52544255352631	0.75	0.841047356078831	0.721248564535416	0.177757419773831	0.0034	0.0041	0.0186	0.163	0.0045	0.1749	0.2145	0.008	0.0015	0.0188	0.0043	0.0095	0.0026	0.0042	0.0101	0.1296	0.1626	0.0028	0.0013	0.0107	0.0111	0.0121	0.0052	0.0135	0.0029	0.002
6	rs150448457	15496930	0.66	1.52544255352631	0.75	0.841047356078831	0.7543620138265	0.159816591465539	0.0033	0.0042	0.0187	0.1634	0.0044	0.1748	0.2147	0.008	0.0015	0.0188	0.0043	0.0098	0.0025	0.0041	0.0101	0.1298	0.1614	0.0027	0.0012	0.0106	0.0111	0.0122	0.0053	0.0136	0.0029	0.0021
6	rs41267698	15501726	0.66	1.52544255352631	0.75	0.841047356078831	0.772201518176396	0.159623183808191	0.0033	0.0043	0.0187	0.1635	0.0043	0.1748	0.2146	0.008	0.0015	0.0188	0.0043	0.0098	0.0025	0.0041	0.0102	0.1299	0.1612	0.0027	0.0012	0.0106	0.0111	0.0123	0.0053	0.0137	0.0029	0.0021
6	rs2282815	15503919	0.66	1.52544255352631	0.76	0.775138689739853	0.834426127446707	0.168309385924453	0.0033	0.0043	0.0188	0.1639	0.0043	0.1746	0.2144	0.008	0.0014	0.0189	0.0043	0.0101	0.0025	0.004	0.0103	0.13	0.1604	0.0027	0.0011	0.0106	0.0112	0.0125	0.0055	0.0138	0.003	0.0021
6	rs2235258	15513482	0.66	1.52544255352631	0.76	0.775138689739853	0.928298623625693	0.141728119479698	0.003	0.0041	0.0188	0.1649	0.004	0.1748	0.214	0.0077	0.0013	0.0189	0.0043	0.0103	0.0023	0.004	0.0106	0.1305	0.1601	0.0027	0.0011	0.0106	0.0109	0.0126	0.0053	0.014	0.0027	0.0023
6	rs742102	15516633	0.66	1.52544255352631	0.75	0.841047356078831	0.913036459100584	0.132394466207228	0.0028	0.0041	0.0188	0.1651	0.004	0.1749	0.214	0.0077	0.0013	0.0189	0.0044	0.0104	0.0022	0.004	0.0106	0.1305	0.1601	0.0027	0.0011	0.0106	0.0109	0.0126	0.0053	0.014	0.0027	0.0022
6	rs17470454	15523448	0.66	1.52544255352631	0.74	0.910385700718773	0.928964587091763	0.116764586706999	0.0026	0.0041	0.0189	0.1645	0.0039	0.1757	0.2134	0.0078	0.0011	0.0188	0.0044	0.0105	0.002	0.004	0.0107	0.1305	0.1601	0.0026	0.0011	0.0105	0.0109	0.0127	0.0053	0.0141	0.0029	0.0023
6	rs16876571	15524679	0.66	1.52544255352631	0.73	0.98319925910612	0.926468249421359	0.110789343161344	0.0026	0.0041	0.0189	0.1644	0.0039	0.1759	0.2133	0.0078	0.001	0.0188	0.0044	0.0106	0.0019	0.004	0.0108	0.1305	0.1601	0.0026	0.0011	0.0105	0.0109	0.0128	0.0054	0.0141	0.0029	0.0023
6	rs16876573	15524698	0.66	1.52544255352631	0.73	0.98319925910612	0.925719893621083	0.11011410358038	0.0026	0.0041	0.0189	0.1644	0.0039	0.1759	0.2133	0.0078	0.001	0.0188	0.0044	0.0106	0.0019	0.004	0.0108	0.1305	0.1601	0.0026	0.0011	0.0105	0.0109	0.0128	0.0054	0.0141	0.0029	0.0023
6	rs16876575	15525157	0.66	1.52544255352631	0.73	0.98319925910612	0.945845872781795	0.111974809232771	0.0025	0.0041	0.0189	0.1643	0.0039	0.1761	0.2131	0.0078	0.001	0.0188	0.0044	0.0106	0.0019	0.004	0.0108	0.1306	0.1601	0.0026	0.0011	0.0105	0.0109	0.0128	0.0054	0.0142	0.0029	0.0023
6	rs17470615	15525176	0.66	1.52544255352631	0.72	1.059530599108	0.941823051406666	0.111042965294375	0.0025	0.0041	0.0189	0.1643	0.0039	0.1761	0.2131	0.0078	0.001	0.0188	0.0044	0.0106	0.0019	0.004	0.0108	0.1306	0.1601	0.0026	0.0011	0.0105	0.0109	0.0128	0.0054	0.0141	0.0029	0.0023
6	rs115972027	15525604	0.66	1.52544255352631	0.72	1.059530599108	0.939646992530024	0.108852299542982	0.0025	0.0041	0.019	0.1642	0.0038	0.1761	0.2132	0.0078	9e-04	0.0187	0.0045	0.0107	0.0018	0.0041	0.0108	0.1305	0.1602	0.0026	0.0011	0.0105	0.0109	0.0128	0.0054	0.0141	0.003	0.0023
6	rs76224654	15528206	0.66	1.52544255352631	0.72	1.059530599108	0.943498363216264	0.104769529533759	0.0025	0.0041	0.0192	0.164	0.0037	0.1761	0.2134	0.0079	9e-04	0.0186	0.0045	0.0108	0.0018	0.0041	0.0108	0.1303	0.1603	0.0027	0.0011	0.0106	0.0108	0.0129	0.0054	0.0141	0.0031	0.0023
6	rs116647843	15533840	0.66	1.52544255352631	0.72	1.059530599108	0.935969191897188	0.102381705502279	0.0024	0.0041	0.0193	0.1637	0.0036	0.1761	0.2136	0.0079	9e-04	0.0186	0.0045	0.0109	0.0018	0.0041	0.0107	0.1302	0.1604	0.0027	0.0011	0.0106	0.0107	0.0129	0.0054	0.014	0.0031	0.0023
6	rs79027323	15540177	0.66	1.52544255352631	0.73	0.98319925910612	0.937389450404384	0.0977511031139931	0.0024	0.0041	0.0195	0.1635	0.0036	0.1761	0.2137	0.008	8e-04	0.0185	0.0045	0.011	0.0018	0.0041	0.0107	0.1301	0.1605	0.0027	0.0011	0.0106	0.0106	0.0129	0.0055	0.014	0.0031	0.0023
6	rs77929906	15550949	0.66	1.52544255352631	0.72	1.059530599108	0.94844771952977	0.0959064362335864	0.0024	0.0042	0.0196	0.1635	0.0035	0.1762	0.2135	0.008	8e-04	0.0185	0.0045	0.0111	0.0017	0.0041	0.0107	0.13	0.1605	0.0027	0.0011	0.0107	0.0106	0.013	0.0055	0.014	0.0031	0.0022
6	rs62396148	15552920	0.66	1.52544255352631	0.72	1.059530599108	0.947020533806413	0.0956668466215838	0.0024	0.0042	0.0196	0.1635	0.0035	0.1762	0.2135	0.008	8e-04	0.0185	0.0045	0.0111	0.0017	0.0041	0.0107	0.13	0.1605	0.0027	0.0011	0.0107	0.0106	0.013	0.0055	0.014	0.0031	0.0022
6	rs77405716	15563831	0.66	1.52544255352631	0.72	1.059530599108	0.949035642848649	0.0919442287562431	0.0024	0.0042	0.0196	0.1635	0.0035	0.1762	0.2136	0.008	8e-04	0.0184	0.0045	0.0112	0.0017	0.0042	0.0107	0.13	0.1606	0.0027	0.0011	0.0107	0.0106	0.013	0.0055	0.014	0.0031	0.0022
6	rs72837855	15598513	0.66	1.52544255352631	0.71	1.13941950935302	0.977092478764901	0.0917086021624525	0.0024	0.0042	0.0197	0.1633	0.0034	0.1763	0.2138	0.008	7e-04	0.0184	0.0045	0.0114	0.0017	0.0042	0.0107	0.1298	0.1606	0.0027	0.0011	0.0107	0.0105	0.013	0.0055	0.0139	0.0031	0.0022
6	rs12199640	15598880	0.66	1.52544255352631	0.71	1.13941950935302	0.977177495419154	0.0917086021624525	0.0024	0.0042	0.0197	0.1633	0.0034	0.1763	0.2138	0.008	7e-04	0.0184	0.0045	0.0114	0.0017	0.0042	0.0107	0.1298	0.1606	0.0027	0.0011	0.0107	0.0105	0.013	0.0055	0.0139	0.0031	0.0022
6	rs2619539	15620855	0.66	1.52544255352631	0.71	1.13941950935302	0.966912576359035	0.0887448420242595	0.0024	0.0041	0.0198	0.1632	0.0034	0.1768	0.2135	0.008	7e-04	0.0183	0.0045	0.0116	0.0017	0.0042	0.0108	0.1298	0.1607	0.0027	0.0011	0.0107	0.0104	0.013	0.0055	0.0139	0.0031	0.0022
6	rs13217513	15623407	0.66	1.52544255352631	0.71	1.13941950935302	0.920571403673007	0.0892878838085201	0.0024	0.0041	0.0198	0.1632	0.0034	0.177	0.2135	0.008	7e-04	0.0181	0.0045	0.0116	0.0017	0.0041	0.0108	0.1298	0.1606	0.0027	0.0011	0.0107	0.0104	0.013	0.0055	0.0139	0.0032	0.0022
6	rs2743871	15624586	0.66	1.52544255352631	0.71	1.13941950935302	0.919161813123332	0.0899101185383723	0.0024	0.0041	0.0198	0.1632	0.0034	0.177	0.2135	0.008	7e-04	0.0181	0.0045	0.0116	0.0017	0.0041	0.0108	0.1298	0.1606	0.0027	0.0011	0.0107	0.0104	0.013	0.0055	0.0139	0.0032	0.0022
6	rs79940161	15626691	0.66	1.52544255352631	0.71	1.13941950935302	0.913615151670825	0.0894432810971409	0.0024	0.0041	0.0198	0.1632	0.0034	0.177	0.2135	0.008	7e-04	0.0181	0.0045	0.0116	0.0017	0.0041	0.0108	0.1298	0.1606	0.0027	0.0011	0.0107	0.0104	0.013	0.0055	0.0139	0.0032	0.0022
6	rs3213207	15628102	0.66	1.52544255352631	0.71	1.13941950935302	0.920239654233382	0.0897543985335138	0.0024	0.0041	0.0198	0.1633	0.0034	0.1771	0.2136	0.008	7e-04	0.0181	0.0045	0.0116	0.0017	0.0041	0.0107	0.1299	0.1604	0.0027	0.0011	0.0107	0.0104	0.013	0.0055	0.0139	0.0032	0.0022
6	rs909706	15660871	0.66	1.52544255352631	0.71	1.13941950935302	0.835062809523772	0.0880485892603067	0.0023	0.0041	0.0199	0.1635	0.0034	0.1781	0.2144	0.0078	7e-04	0.0179	0.0045	0.0116	0.0017	0.0041	0.0109	0.1299	0.16	0.0026	8e-04	0.0107	0.0103	0.0129	0.0052	0.0137	0.0029	0.0021
6	rs2619538	15665209	0.66	1.52544255352631	0.7	1.22290318011101	0.476413854845358	0.0684894613515642	0.0021	0.0035	0.0201	0.1627	0.0037	0.1785	0.2167	0.0078	6e-04	0.0171	0.0045	0.0119	0.0017	0.0042	0.0117	0.1288	0.1592	0.0024	8e-04	0.0103	0.0101	0.0134	0.0052	0.014	0.0031	0.002
6	rs6914388	15684445	0.66	1.52544255352631	0.7	1.22290318011101	0.423248233030254	0.0669630070671955	0.0021	0.0035	0.0201	0.1627	0.0038	0.1785	0.217	0.0078	5e-04	0.0169	0.0045	0.0119	0.0017	0.0042	0.0118	0.1286	0.1592	0.0023	8e-04	0.0102	0.0101	0.0135	0.0052	0.0141	0.0031	0.0019
6	rs17473838	15687305	0.66	1.52544255352631	0.7	1.22290318011101	0.379732924134135	0.0647684788604892	0.0021	0.0035	0.0201	0.1627	0.0038	0.1784	0.2173	0.0078	6e-04	0.0168	0.0045	0.0119	0.0017	0.0042	0.0119	0.1284	0.1588	0.0023	8e-04	0.0102	0.0101	0.0135	0.0052	0.0141	0.0031	0.0019
6	rs12204417	15694811	0.66	1.52544255352631	0.71	1.13941950935302	0.284001390182382	0.0578509020105785	0.0022	0.0035	0.0204	0.1627	0.0039	0.178	0.218	0.0078	7e-04	0.0164	0.0045	0.012	0.0019	0.0043	0.0122	0.1279	0.1577	0.0023	8e-04	0.01	0.0103	0.0137	0.0052	0.0142	0.0032	0.0019
6	rs7758737	15703296	0.66	1.52544255352631	0.71	1.13941950935302	0.243893407952992	0.0545177874489787	0.0022	0.0036	0.0208	0.1625	0.0039	0.1782	0.218	0.0078	7e-04	0.0162	0.0045	0.0122	0.002	0.0043	0.0123	0.1278	0.1572	0.0023	8e-04	0.01	0.0103	0.0137	0.0052	0.0141	0.0032	0.002
6	rs75915153	15733655	0.66	1.52544255352631	0.71	1.13941950935302	0.188308923072106	0.0545810822115192	0.002	0.0036	0.0208	0.1623	0.004	0.1783	0.2182	0.0079	7e-04	0.0158	0.0045	0.0123	0.002	0.0043	0.0124	0.1279	0.157	0.0022	9e-04	0.01	0.0105	0.0138	0.0053	0.0141	0.0032	0.0019
6	rs12213366	15734884	0.66	1.52544255352631	0.72	1.059530599108	0.187556720845848	0.0545177874489787	0.002	0.0036	0.0208	0.1623	0.004	0.1783	0.2182	0.0079	7e-04	0.0158	0.0045	0.0123	0.002	0.0043	0.0124	0.1279	0.157	0.0022	9e-04	0.01	0.0105	0.0138	0.0053	0.0141	0.0032	0.0019
6	rs115385990	15736433	0.66	1.52544255352631	0.72	1.059530599108	0.183487566917132	0.0545810822115192	0.002	0.0036	0.0208	0.1623	0.004	0.1783	0.2182	0.0079	7e-04	0.0157	0.0045	0.0123	0.002	0.0043	0.0124	0.1278	0.1569	0.0022	9e-04	0.01	0.0105	0.0138	0.0053	0.0141	0.0032	0.0019
6	rs1267672	15743433	0.66	1.52544255352631	0.72	1.059530599108	0.0826956493527134	0.0423964746486491	0.002	0.0039	0.0213	0.1617	0.0042	0.1782	0.2186	0.008	7e-04	0.0149	0.0044	0.0128	0.0021	0.0044	0.0129	0.1272	0.1559	0.0019	0.0011	0.0098	0.0111	0.014	0.0055	0.0141	0.0032	0.0017
6	rs2181435	15756006	0.66	1.52544255352631	0.73	0.98319925910612	0.0345789164152703	0.0351637452472248	0.0021	0.0041	0.0217	0.1613	0.0043	0.1776	0.2185	0.008	8e-04	0.0142	0.0043	0.0129	0.0021	0.0046	0.0132	0.1267	0.1566	0.0018	0.0013	0.0097	0.0116	0.0142	0.0055	0.014	0.0031	0.0016
6	rs74903129	15758346	0.66	1.52544255352631	0.73	0.98319925910612	0.0279768029477893	0.0363706320443255	0.0022	0.0041	0.0217	0.1612	0.0044	0.1774	0.2185	0.008	8e-04	0.014	0.0044	0.0128	0.0021	0.0046	0.0132	0.1266	0.1566	0.0018	0.0013	0.0097	0.0116	0.0142	0.0055	0.014	0.0031	0.0016
6	rs220895	15769508	0.66	1.52544255352631	0.73	0.98319925910612	0.0190195512860911	0.0320535272151164	0.0023	0.0041	0.0218	0.161	0.0044	0.1772	0.2184	0.0081	8e-04	0.0138	0.0044	0.0127	0.0022	0.0047	0.0133	0.1264	0.1568	0.0018	0.0014	0.0097	0.0117	0.0143	0.0056	0.014	0.0032	0.0017
6	rs220896	15769538	0.66	1.52544255352631	0.73	0.98319925910612	0.014411964115703	0.0318542192161454	0.0023	0.0041	0.0218	0.1606	0.0044	0.1772	0.2184	0.0081	0.0012	0.0138	0.0044	0.0127	0.0022	0.0047	0.0133	0.1264	0.1568	0.0018	0.0014	0.0097	0.0117	0.0143	0.0056	0.014	0.0032	0.0017
6	rs220902	15773083	0.66	1.52544255352631	0.73	0.98319925910612	0.0107866662129385	0.0299412080654744	0.0023	0.0041	0.0219	0.1605	0.0044	0.1774	0.2184	0.0081	0.0012	0.0136	0.0044	0.0127	0.0022	0.0047	0.0134	0.1258	0.157	0.0018	0.0014	0.0097	0.0119	0.0143	0.0056	0.0139	0.0032	0.0017
6	rs76750087	15780845	0.66	1.52544255352631	0.73	0.98319925910612	0.0110514799723688	0.0321533966589417	0.0023	0.0043	0.0219	0.1605	0.0044	0.1774	0.2181	0.0081	0.0012	0.0135	0.0046	0.0127	0.0022	0.0047	0.0134	0.1257	0.157	0.0018	0.0014	0.0097	0.0119	0.0143	0.0055	0.014	0.0032	0.0017
6	rs389746	15797687	0.66	1.52544255352631	0.73	0.98319925910612	0.00504223724324608	0.0322033852047225	0.0025	0.0045	0.022	0.1609	0.0046	0.1766	0.2186	0.0082	0.0014	0.0126	0.0047	0.0131	0.0022	0.0046	0.0139	0.1244	0.1569	0.0019	0.0016	0.0097	0.0122	0.0144	0.0055	0.0136	0.0032	0.0017
6	rs12207114	15801889	0.66	1.52544255352631	0.73	0.98319925910612	0.00345795416833544	0.0337707680328617	0.0026	0.0044	0.022	0.1609	0.0046	0.1761	0.2178	0.0083	0.0014	0.0125	0.0047	0.0132	0.0023	0.0046	0.014	0.1244	0.1577	0.0019	0.0016	0.0097	0.0122	0.0144	0.0055	0.0137	0.0032	0.0016
6	rs398861	15803550	0.66	1.52544255352631	0.73	0.98319925910612	0.00318793532364749	0.0389488455233696	0.0027	0.0044	0.022	0.1609	0.0046	0.1761	0.2178	0.0083	0.0014	0.0125	0.0047	0.0132	0.0023	0.0046	0.014	0.1244	0.1577	0.0019	0.0016	0.0097	0.0122	0.0144	0.0055	0.0137	0.0032	0.0016
6	rs12110659	15803741	0.66	1.52544255352631	0.74	0.910385700718773	0.00320283801554739	0.0372211342439854	0.0027	0.0044	0.022	0.1609	0.0046	0.1761	0.2178	0.0083	0.0014	0.0125	0.0047	0.0132	0.0023	0.0046	0.014	0.1243	0.1577	0.0019	0.0016	0.0097	0.0122	0.0144	0.0055	0.0137	0.0032	0.0016
6	rs71554541	15811775	0.66	1.52544255352631	0.76	0.775138689739853	0.00304806445434405	0.0438810977199951	0.0027	0.0045	0.0221	0.1609	0.0046	0.1761	0.2176	0.0083	0.0014	0.0125	0.0047	0.0132	0.0023	0.0046	0.014	0.1242	0.1576	0.0019	0.0016	0.0097	0.0122	0.0144	0.0055	0.0137	0.0032	0.0016
6	rs13437271	15819270	0.66	1.52544255352631	0.76	0.775138689739853	0.00261370222735056	0.033312189063451	0.0029	0.0047	0.0223	0.1612	0.0045	0.1764	0.216	0.0088	0.0015	0.0123	0.0046	0.0138	0.0024	0.0049	0.0143	0.1221	0.1569	0.0021	0.0018	0.0099	0.0127	0.0142	0.0055	0.0141	0.0035	0.0019
6	rs382182	15819385	0.66	1.52544255352631	0.76	0.775138689739853	0.0013727996930361	0.0344382397724384	0.003	0.0047	0.0219	0.1615	0.0045	0.1761	0.2153	0.009	0.0015	0.0121	0.0045	0.0138	0.0024	0.005	0.0145	0.1222	0.1568	0.0021	0.0018	0.01	0.013	0.0139	0.0056	0.0141	0.004	0.0019
6	rs4712258	15819455	0.66	1.52544255352631	0.76	0.775138689739853	0.000660354151902534	0.0449803670229448	0.003	0.0047	0.0216	0.1626	0.0044	0.1758	0.2153	0.009	0.0015	0.0115	0.0047	0.0138	0.0023	0.0053	0.0147	0.122	0.1567	0.002	0.0018	0.01	0.0132	0.0135	0.0057	0.0139	0.004	0.002
6	rs9383080	15830255	0.65	1.63270652839539	0.76	0.775138689739853	0.000496175496792577	0.0365824192326618	0.0043	0.0047	0.0216	0.1608	0.0047	0.1734	0.2119	0.011	0.0024	0.0066	0.0046	0.0145	0.0027	0.0066	0.0169	0.1192	0.1611	0.0019	0.0023	0.0089	0.0146	0.011	0.0063	0.0152	0.0051	0.003
6	rs528312	15830453	0.65	1.63270652839539	0.76	0.775138689739853	0.00051078641124155	0.0363177727283322	0.0043	0.0047	0.0215	0.1608	0.0047	0.1734	0.2119	0.011	0.0024	0.0066	0.0046	0.0145	0.0027	0.0066	0.0169	0.1192	0.1611	0.0019	0.0023	0.0089	0.0146	0.011	0.0063	0.0152	0.0051	0.003
6	rs17418707	15830542	0.65	1.63270652839539	0.76	0.775138689739853	0.000515575434525184	0.0366885226314839	0.0043	0.0047	0.0215	0.1608	0.0047	0.1734	0.2119	0.011	0.0024	0.0066	0.0046	0.0145	0.0027	0.0066	0.0169	0.1192	0.1611	0.0019	0.0023	0.0089	0.0146	0.011	0.0063	0.0152	0.0051	0.003
6	rs17418798	15834753	0.65	1.63270652839539	0.76	0.775138689739853	0.000580785494393756	0.0365824192326618	0.0043	0.0047	0.0215	0.1608	0.0047	0.1733	0.212	0.011	0.0023	0.0065	0.0047	0.0145	0.0027	0.0066	0.0169	0.1191	0.1612	0.0019	0.0023	0.0089	0.0146	0.011	0.0063	0.0151	0.0051	0.003
6	rs72823481	15838644	0.65	1.63270652839539	0.76	0.775138689739853	0.000620630705270195	0.0385135930593021	0.0044	0.0047	0.0214	0.1609	0.0047	0.1733	0.212	0.011	0.0023	0.0065	0.0047	0.0145	0.0027	0.0066	0.017	0.1191	0.1613	0.0019	0.0023	0.0089	0.0146	0.0109	0.0063	0.0151	0.0051	0.003
6	rs115558169	15842077	0.65	1.63270652839539	0.76	0.775138689739853	0.000671056535576786	0.0396058611667945	0.0044	0.0047	0.0214	0.1609	0.0047	0.1732	0.212	0.011	0.0023	0.0064	0.0047	0.0145	0.0027	0.0066	0.017	0.1191	0.1614	0.0019	0.0023	0.009	0.0146	0.0109	0.0063	0.0151	0.0051	0.003
6	rs2092341	15842728	0.65	1.63270652839539	0.77	0.712611004068267	0.000672854169591013	0.0394960144567185	0.0044	0.0047	0.0213	0.1609	0.0047	0.1732	0.212	0.011	0.0023	0.0064	0.0047	0.0145	0.0027	0.0066	0.017	0.1191	0.1614	0.0019	0.0023	0.009	0.0146	0.0109	0.0063	0.0151	0.0051	0.003
6	rs72823484	15850845	0.65	1.63270652839539	0.77	0.712611004068267	0.000954254666544771	0.0338730656623439	0.0044	0.0047	0.0211	0.1611	0.0047	0.173	0.2119	0.011	0.0022	0.0062	0.0048	0.0144	0.0027	0.0066	0.017	0.119	0.1618	0.0019	0.0024	0.0093	0.0147	0.0107	0.0062	0.0151	0.0052	0.0031
6	rs433285	15852965	0.65	1.63270652839539	0.77	0.712611004068267	0.00105524975639	0.0306704717898915	0.0044	0.0047	0.0209	0.1606	0.0047	0.173	0.2121	0.011	0.0022	0.0061	0.0048	0.0145	0.0026	0.0067	0.0172	0.119	0.1617	0.0019	0.0024	0.0095	0.0148	0.0106	0.0062	0.0153	0.0052	0.0031
6	rs4716004	15857309	0.65	1.63270652839539	0.77	0.712611004068267	0.00135563559152142	0.034851966632784	0.0045	0.0047	0.021	0.1606	0.0047	0.173	0.2119	0.0111	0.0022	0.006	0.0049	0.0143	0.0027	0.0067	0.0172	0.1189	0.1615	0.0019	0.0025	0.0095	0.0148	0.0105	0.0062	0.0155	0.0053	0.0031
6	rs116573839	15864761	0.65	1.63270652839539	0.77	0.712611004068267	0.00196455363544016	0.0356337917797721	0.0045	0.0047	0.021	0.1607	0.0046	0.1732	0.2118	0.0111	0.0021	0.0059	0.005	0.0142	0.0028	0.0067	0.0172	0.1187	0.1615	0.0019	0.0026	0.0096	0.0148	0.0105	0.0062	0.0154	0.0053	0.0032
6	rs12209943	15870778	0.65	1.63270652839539	0.77	0.712611004068267	0.00242530217224475	0.0322033852047225	0.0045	0.0047	0.0211	0.1608	0.0046	0.1732	0.2117	0.0111	0.0021	0.0059	0.005	0.0142	0.0028	0.0067	0.0172	0.1186	0.1614	0.0019	0.0026	0.0096	0.0148	0.0104	0.0062	0.0155	0.0053	0.0032
6	rs1000116	15873854	0.65	1.63270652839539	0.78	0.653412240020304	0.00263006778591977	0.0300379713805366	0.0045	0.0047	0.0211	0.1608	0.0046	0.1729	0.2116	0.0111	0.0021	0.0059	0.0051	0.0141	0.0028	0.0067	0.0172	0.1186	0.1616	0.0019	0.0026	0.0097	0.0148	0.0104	0.0062	0.0156	0.0053	0.0032
6	rs75343627	15874151	0.65	1.63270652839539	0.78	0.653412240020304	0.00263189122784138	0.0310627448679823	0.0045	0.0047	0.0211	0.1608	0.0046	0.1729	0.2116	0.0111	0.0021	0.0059	0.0051	0.0141	0.0028	0.0067	0.0172	0.1185	0.1616	0.0019	0.0026	0.0097	0.0148	0.0104	0.0062	0.0156	0.0053	0.0032
6	rs76196487	15876770	0.65	1.63270652839539	0.78	0.653412240020304	0.00289733186253931	0.0295075739799362	0.0045	0.0047	0.0211	0.1609	0.0046	0.1729	0.2116	0.0111	0.0021	0.0058	0.0051	0.0141	0.0028	0.0067	0.0172	0.1185	0.1618	0.0019	0.0026	0.0097	0.0148	0.0104	0.0062	0.0156	0.0053	0.0032
6	rs16877167	15879121	0.65	1.63270652839539	0.78	0.653412240020304	0.00346475924764375	0.0288864280875127	0.0045	0.0047	0.021	0.161	0.0046	0.1728	0.2115	0.0111	0.0021	0.0058	0.0051	0.0141	0.0028	0.0068	0.0172	0.1184	0.162	0.0019	0.0027	0.0097	0.0148	0.0104	0.0063	0.0156	0.0053	0.0032
6	rs115392678	15880753	0.65	1.63270652839539	0.78	0.653412240020304	0.0038016410091066	0.0254691323024984	0.0045	0.0047	0.021	0.1612	0.0046	0.1728	0.2114	0.0111	0.002	0.0058	0.0051	0.0141	0.0028	0.0068	0.0173	0.1183	0.1621	0.0019	0.0027	0.0097	0.0148	0.0104	0.0063	0.0156	0.0053	0.0032
6	rs1013049	15885495	0.65	1.63270652839539	0.77	0.712611004068267	0.00435896096526873	0.0230188137595001	0.0045	0.0047	0.021	0.1613	0.0046	0.1727	0.2114	0.0111	0.002	0.0058	0.0051	0.014	0.0028	0.0068	0.0173	0.1182	0.1623	0.0019	0.0027	0.0097	0.0148	0.0104	0.0063	0.0156	0.0053	0.0032
6	rs6459421	15887076	0.65	1.63270652839539	0.78	0.653412240020304	0.00441364442357197	0.0226784348351235	0.0045	0.0047	0.021	0.1613	0.0046	0.1727	0.2114	0.0111	0.002	0.0058	0.005	0.014	0.0028	0.0068	0.0173	0.1182	0.1623	0.0019	0.0027	0.0097	0.0148	0.0104	0.0063	0.0156	0.0053	0.0032
6	rs4716007	15887560	0.65	1.63270652839539	0.78	0.653412240020304	0.00440540775557603	0.0227633017649062	0.0045	0.0047	0.021	0.1613	0.0046	0.1727	0.2114	0.0111	0.002	0.0058	0.005	0.014	0.0028	0.0068	0.0173	0.1182	0.1623	0.0019	0.0027	0.0097	0.0148	0.0104	0.0063	0.0156	0.0053	0.0032
6	rs79306495	15894493	0.65	1.63270652839539	0.78	0.653412240020304	0.00378700552216253	0.0288389034516095	0.0046	0.0046	0.0209	0.1613	0.0047	0.1727	0.2115	0.011	0.002	0.0057	0.0051	0.0141	0.0028	0.0067	0.0175	0.1184	0.1621	0.0019	0.0027	0.0097	0.0148	0.0103	0.0063	0.0155	0.0052	0.0033
6	rs72825630	15897645	0.65	1.63270652839539	0.78	0.653412240020304	0.00376998705137752	0.0289339893107652	0.0046	0.0046	0.0209	0.1613	0.0047	0.1727	0.2116	0.011	0.002	0.0057	0.0051	0.0141	0.0028	0.0067	0.0175	0.1185	0.162	0.0019	0.0027	0.0097	0.0148	0.0103	0.0063	0.0155	0.0052	0.0033
6	rs78204652	15910420	0.65	1.63270652839539	0.78	0.653412240020304	0.00381387132507975	0.0262816988485832	0.0046	0.0046	0.0209	0.1612	0.0047	0.1725	0.2111	0.0111	0.002	0.0058	0.0052	0.0141	0.0028	0.0067	0.0175	0.1187	0.1616	0.0019	0.0028	0.0099	0.0149	0.0102	0.0064	0.0156	0.0052	0.0033
6	rs150801948	15920550	0.65	1.63270652839539	0.78	0.653412240020304	0.00495440731339152	0.0210131208452679	0.0047	0.0047	0.021	0.1609	0.0048	0.1721	0.2103	0.0112	0.0021	0.0059	0.0054	0.0141	0.0029	0.0068	0.0175	0.119	0.1609	0.0019	0.0029	0.0101	0.015	0.0101	0.0066	0.0158	0.0053	0.0034
6	rs17420682	15922523	0.65	1.63270652839539	0.78	0.653412240020304	0.00521214657287878	0.0202034593411173	0.0047	0.0047	0.021	0.1608	0.0048	0.172	0.2102	0.0112	0.0021	0.0059	0.0054	0.0141	0.0029	0.0069	0.0175	0.1191	0.1608	0.0019	0.0029	0.0102	0.015	0.0101	0.0066	0.0158	0.0053	0.0034
6	rs9296994	15931538	0.65	1.63270652839539	0.77	0.712611004068267	0.00632006052848174	0.0184766326290751	0.0048	0.0047	0.0207	0.1612	0.0048	0.172	0.21	0.0112	0.0021	0.006	0.0054	0.0141	0.0029	0.0069	0.0174	0.1193	0.1608	0.002	0.0029	0.0103	0.0151	0.01	0.0066	0.0156	0.0053	0.0034
6	rs4712266	15936290	0.65	1.63270652839539	0.77	0.712611004068267	0.00578940541309876	0.0197250652650028	0.0048	0.0047	0.0206	0.1613	0.0048	0.1721	0.2101	0.0112	0.0021	0.006	0.0055	0.014	0.0029	0.0069	0.0173	0.1193	0.1608	0.002	0.0029	0.0103	0.0151	0.0099	0.0066	0.0156	0.0053	0.0034
6	rs79307900	15943062	0.65	1.63270652839539	0.77	0.712611004068267	0.00494839443382701	0.0169722715630761	0.0048	0.0047	0.0203	0.1613	0.0049	0.1721	0.2099	0.0111	0.0021	0.0063	0.0056	0.014	0.003	0.007	0.0173	0.1193	0.1604	0.002	0.0029	0.0103	0.0151	0.0097	0.0066	0.0154	0.0053	0.0035
6	rs75719279	15943934	0.65	1.63270652839539	0.77	0.712611004068267	0.00510351450768471	0.0168252886230051	0.0048	0.0047	0.0203	0.1614	0.005	0.1721	0.2099	0.0111	0.0021	0.0063	0.0056	0.014	0.003	0.007	0.0173	0.1194	0.1604	0.0021	0.0029	0.0103	0.0151	0.0097	0.0066	0.0154	0.0053	0.0035
6	rs78139529	15948873	0.65	1.63270652839539	0.77	0.712611004068267	0.00484113441247003	0.0163158138668585	0.0049	0.0047	0.0202	0.1613	0.0051	0.1717	0.2102	0.0111	0.0022	0.0065	0.0056	0.014	0.0031	0.0071	0.0172	0.1195	0.1599	0.0021	0.003	0.0103	0.0151	0.0097	0.0067	0.0154	0.0053	0.0035
6	rs7752521	15955687	0.64	1.74433716203977	0.77	0.712611004068267	0.00736592303573999	0.0154956374551599	0.0052	0.0046	0.0196	0.161	0.0055	0.1694	0.2113	0.0112	0.0023	0.0071	0.0059	0.0143	0.0033	0.0073	0.0172	0.12	0.1582	0.0024	0.0031	0.0104	0.0152	0.0094	0.007	0.0155	0.0053	0.0036
6	rs74318980	15963661	0.64	1.74433716203977	0.77	0.712611004068267	0.0102398368774445	0.016207647158578	0.0054	0.0046	0.0193	0.1608	0.0057	0.1683	0.2119	0.0112	0.0023	0.0074	0.0061	0.0144	0.0034	0.0075	0.0171	0.1202	0.1573	0.0025	0.0031	0.0104	0.0153	0.0093	0.0071	0.0155	0.0053	0.0037
6	rs78649882	15965836	0.64	1.74433716203977	0.77	0.712611004068267	0.0139757149395954	0.0171198840365831	0.0054	0.0046	0.0193	0.1608	0.0058	0.1681	0.2119	0.0113	0.0023	0.0075	0.0061	0.0145	0.0034	0.0075	0.0171	0.1202	0.1572	0.0025	0.0031	0.0104	0.0153	0.0093	0.0072	0.0156	0.0053	0.0037
6	rs12204956	15966535	0.64	1.74433716203977	0.77	0.712611004068267	0.0135882928121396	0.0171198840365831	0.0054	0.0046	0.0193	0.1608	0.0058	0.1681	0.2119	0.0113	0.0023	0.0075	0.0061	0.0145	0.0034	0.0075	0.0171	0.1203	0.1572	0.0025	0.0031	0.0104	0.0153	0.0093	0.0072	0.0155	0.0053	0.0037
6	rs9383097	15969582	0.64	1.74433716203977	0.77	0.712611004068267	0.0306427387949444	0.0209314623950504	0.0056	0.0046	0.0189	0.1613	0.0058	0.1678	0.2124	0.0118	0.0026	0.0074	0.0062	0.0146	0.0036	0.0076	0.0171	0.1206	0.1552	0.0026	0.0033	0.0099	0.0154	0.0092	0.0071	0.0157	0.0053	0.0038
6	rs4716018	15972131	0.64	1.74433716203977	0.78	0.653412240020304	0.0266702285634227	0.0207279886124778	0.0056	0.0046	0.0191	0.161	0.0058	0.1674	0.2123	0.012	0.0026	0.0074	0.0063	0.0147	0.0036	0.0076	0.0172	0.1206	0.1551	0.0027	0.0032	0.0099	0.0154	0.0094	0.007	0.0158	0.0053	0.0039
6	rs4716019	15974931	0.64	1.74433716203977	0.78	0.653412240020304	0.0119400720834372	0.0225937199050502	0.0055	0.0045	0.0189	0.1595	0.006	0.1673	0.2146	0.012	0.0028	0.0075	0.0063	0.0142	0.0037	0.0076	0.0171	0.1213	0.1546	0.0029	0.003	0.0097	0.0154	0.0095	0.0068	0.0154	0.0054	0.0039
6	rs10949329	15976991	0.64	1.74433716203977	0.78	0.653412240020304	0.0108140257132718	0.0222143858361528	0.0055	0.0045	0.0189	0.1595	0.006	0.1671	0.2145	0.012	0.0028	0.0074	0.0063	0.0142	0.0037	0.0076	0.0171	0.1214	0.1551	0.0028	0.003	0.0097	0.0154	0.0095	0.0068	0.0154	0.0053	0.0039
6	rs115624078	15981550	0.64	1.74433716203977	0.78	0.653412240020304	0.00849871173754354	0.0215890254334355	0.0054	0.0045	0.0189	0.1596	0.0061	0.167	0.2147	0.012	0.0028	0.0074	0.0063	0.0142	0.0036	0.0076	0.0171	0.1213	0.155	0.0028	0.0029	0.0097	0.0154	0.0096	0.0068	0.0154	0.0053	0.0039
6	rs79684846	15992363	0.64	1.74433716203977	0.78	0.653412240020304	0.00697734692358168	0.0211358964270646	0.0054	0.0044	0.0188	0.1597	0.0062	0.1666	0.2154	0.012	0.0028	0.0075	0.0064	0.0141	0.0036	0.0076	0.0171	0.1212	0.1548	0.0028	0.0029	0.0096	0.0153	0.0096	0.0067	0.0155	0.0053	0.0039
6	rs75061917	15998406	0.64	1.74433716203977	0.78	0.653412240020304	0.00569492801705546	0.0220886267442524	0.0053	0.0044	0.0187	0.1598	0.0062	0.166	0.2167	0.012	0.0028	0.0076	0.0064	0.014	0.0036	0.0077	0.017	0.121	0.1543	0.0029	0.0028	0.0096	0.0153	0.0097	0.0068	0.0155	0.0053	0.0039
6	rs1891519	15999438	0.64	1.74433716203977	0.78	0.653412240020304	0.00450784069965656	0.02775595903243	0.0049	0.0044	0.0184	0.1604	0.0063	0.1635	0.2215	0.0117	0.0031	0.0081	0.0066	0.0137	0.0036	0.0079	0.0168	0.1202	0.1522	0.0033	0.0026	0.0095	0.0151	0.01	0.0068	0.0158	0.0053	0.004
6	rs56378017	16001457	0.63	1.86036480438905	0.79	0.597486775499064	0.00424585799091234	0.0252455647325569	0.0046	0.0043	0.0181	0.1614	0.0061	0.1624	0.2221	0.0116	0.003	0.0084	0.0067	0.0137	0.0038	0.0078	0.0167	0.1213	0.151	0.0034	0.0026	0.0094	0.0152	0.0103	0.0069	0.016	0.0052	0.0039
6	rs11752829	16003164	0.63	1.86036480438905	0.8	0.544775224122235	0.00422457860220919	0.0251118729826541	0.0046	0.0043	0.0181	0.1614	0.0061	0.1623	0.2222	0.0115	0.003	0.0084	0.0067	0.0137	0.0038	0.0078	0.0167	0.1213	0.1509	0.0034	0.0026	0.0093	0.0152	0.0103	0.0069	0.016	0.0052	0.0038
6	rs72829688	16003716	0.63	1.86036480438905	0.81	0.49521423796015	0.00414291182718624	0.0254691323024984	0.0046	0.0043	0.0181	0.1615	0.0061	0.1623	0.2223	0.0115	0.003	0.0084	0.0067	0.0137	0.0038	0.0078	0.0167	0.1214	0.1509	0.0034	0.0026	0.0093	0.0152	0.0103	0.0069	0.016	0.0052	0.0038
6	rs35480037	16008602	0.63	1.86036480438905	0.82	0.448736318624531	0.00421397040161555	0.026555233577288	0.0045	0.0043	0.018	0.1615	0.0061	0.1622	0.2226	0.0113	0.003	0.0084	0.0066	0.0137	0.0038	0.0077	0.0167	0.1216	0.1507	0.0035	0.0026	0.0093	0.0152	0.0103	0.007	0.016	0.0052	0.0038
6	rs10456781	16017042	0.63	1.86036480438905	0.83	0.405269641990714	0.00515295345760498	0.0324538657468023	0.0046	0.0044	0.018	0.1616	0.0061	0.1625	0.2226	0.0113	0.003	0.0084	0.0065	0.0138	0.0038	0.0076	0.0166	0.1217	0.151	0.0035	0.0026	0.0093	0.0152	0.0101	0.0069	0.0158	0.0051	0.004
6	rs6921953	16019115	0.63	1.86036480438905	0.84	0.364737902801441	0.00487371350977172	0.0326045839394809	0.0046	0.0044	0.018	0.1617	0.0061	0.1625	0.2224	0.0113	0.0029	0.0084	0.0065	0.0138	0.0037	0.0076	0.0166	0.1217	0.151	0.0035	0.0025	0.0093	0.0152	0.0102	0.0069	0.0158	0.0051	0.004
6	rs1342740	16024400	0.63	1.86036480438905	0.84	0.364737902801441	0.00648155108464212	0.0349557516974233	0.0045	0.0043	0.018	0.1617	0.0061	0.1624	0.2216	0.0112	0.0029	0.0085	0.0066	0.0141	0.0037	0.0076	0.0166	0.1218	0.1511	0.0035	0.0025	0.0093	0.015	0.0102	0.0069	0.0159	0.0051	0.0045
6	rs16877438	16025535	0.63	1.86036480438905	0.83	0.405269641990714	0.00634189682573356	0.0384051254745894	0.0045	0.0044	0.0178	0.162	0.0064	0.1625	0.2213	0.0114	0.0029	0.0086	0.0066	0.014	0.0035	0.0076	0.0167	0.1226	0.1505	0.0035	0.0024	0.0093	0.0149	0.0103	0.0069	0.0158	0.005	0.0045
6	rs80171280	16028261	0.63	1.86036480438905	0.83	0.405269641990714	0.00528767311539049	0.034644820351873	0.0045	0.0044	0.0171	0.1623	0.0064	0.1629	0.2213	0.0115	0.003	0.009	0.0065	0.0139	0.0033	0.0075	0.0164	0.1233	0.1497	0.0036	0.0021	0.0095	0.0148	0.0106	0.0071	0.0158	0.005	0.0042
6	rs57441444	16029674	0.63	1.86036480438905	0.83	0.405269641990714	0.00527502649404169	0.0350076971733541	0.0045	0.0044	0.0171	0.1623	0.0064	0.1629	0.2213	0.0115	0.003	0.009	0.0065	0.0139	0.0033	0.0075	0.0164	0.1233	0.1497	0.0036	0.0021	0.0095	0.0148	0.0106	0.0071	0.0158	0.005	0.0042
6	rs12209483	16031163	0.63	1.86036480438905	0.83	0.405269641990714	0.00536725065872082	0.0357911070977267	0.0045	0.0045	0.0171	0.1623	0.0064	0.1629	0.2212	0.0115	0.003	0.009	0.0065	0.0139	0.0034	0.0075	0.0164	0.1232	0.1497	0.0037	0.0021	0.0095	0.0148	0.0106	0.0071	0.0158	0.005	0.0042
6	rs4716027	16036102	0.63	1.86036480438905	0.83	0.405269641990714	0.0067297411125853	0.0371143329247355	0.0046	0.0045	0.0171	0.162	0.0064	0.1634	0.2215	0.0116	0.0028	0.009	0.0065	0.0138	0.0031	0.0075	0.0163	0.1233	0.15	0.0037	0.002	0.0095	0.0147	0.0106	0.0071	0.0157	0.005	0.0041
6	rs78992518	16050754	0.63	1.86036480438905	0.83	0.405269641990714	0.0117290761583245	0.0491941152509978	0.005	0.0049	0.0173	0.1617	0.0065	0.1637	0.2216	0.0116	0.0029	0.0091	0.0066	0.0137	0.0033	0.0075	0.0163	0.1232	0.1481	0.0041	0.0021	0.0096	0.0147	0.0106	0.0071	0.0155	0.0051	0.0041
6	rs12209894	16051721	0.63	1.86036480438905	0.83	0.405269641990714	0.0165646704287889	0.0530082457957203	0.005	0.005	0.0173	0.1614	0.0065	0.1639	0.2215	0.012	0.0029	0.0092	0.0066	0.0137	0.0033	0.0075	0.0162	0.1232	0.148	0.0041	0.0021	0.0096	0.0147	0.0106	0.0071	0.0154	0.0051	0.0041
6	rs9367891	16058639	0.63	1.86036480438905	0.83	0.405269641990714	0.018281191682092	0.0560455860480293	0.0051	0.005	0.0176	0.1613	0.0067	0.1642	0.2225	0.0118	0.0027	0.0092	0.0067	0.0134	0.0034	0.0076	0.0159	0.1243	0.1463	0.0042	0.0019	0.0095	0.0147	0.0104	0.007	0.0154	0.0051	0.0041
6	rs2275757	16059645	0.63	1.86036480438905	0.83	0.405269641990714	0.0160809849548444	0.0592209333887592	0.0051	0.005	0.0176	0.1612	0.0067	0.1643	0.2223	0.0117	0.0028	0.0095	0.0067	0.0134	0.0034	0.0076	0.0157	0.1243	0.1461	0.0042	0.0019	0.0094	0.0148	0.0103	0.007	0.0155	0.0051	0.0042
6	rs1267718	16060200	0.63	1.86036480438905	0.84	0.364737902801441	0.0130316561792063	0.0526960692044139	0.0052	0.0051	0.0175	0.1609	0.0068	0.1644	0.2219	0.0117	0.0029	0.0096	0.0067	0.0134	0.0036	0.0076	0.0158	0.1241	0.1455	0.0043	0.0021	0.0095	0.0148	0.0103	0.007	0.0157	0.0051	0.0042
6	rs77243224	16062683	0.63	1.86036480438905	0.84	0.364737902801441	0.0231838200175053	0.0809089168701184	0.0061	0.0054	0.0178	0.1596	0.0068	0.165	0.221	0.0113	0.0036	0.0098	0.0067	0.0133	0.0043	0.0073	0.0158	0.1229	0.1435	0.0051	0.0029	0.0099	0.0143	0.0104	0.0072	0.0159	0.005	0.0049
6	rs34024822	16063457	0.63	1.86036480438905	0.84	0.364737902801441	0.0240006871827741	0.0797180226008069	0.0061	0.0054	0.0179	0.1596	0.0068	0.165	0.2209	0.0113	0.0036	0.0099	0.0067	0.0133	0.0043	0.0073	0.0159	0.1229	0.1431	0.0051	0.0029	0.0099	0.0143	0.0105	0.0072	0.0159	0.005	0.0049
6	rs7772752	16068024	0.63	1.86036480438905	0.82	0.448736318624531	0.0352073229870222	0.0909249139739374	0.0063	0.0055	0.0179	0.1598	0.0068	0.165	0.2207	0.0113	0.0037	0.0099	0.0067	0.0134	0.0044	0.0073	0.0158	0.1225	0.143	0.0052	0.0029	0.0099	0.0143	0.0105	0.0072	0.0159	0.0051	0.0049
6	rs727295	16068570	0.63	1.86036480438905	0.8	0.544775224122235	0.0343246837878981	0.0913948065546987	0.0063	0.0055	0.018	0.1598	0.0069	0.165	0.2209	0.0112	0.0037	0.0101	0.0068	0.0137	0.0044	0.0073	0.0158	0.122	0.1427	0.0052	0.0029	0.0098	0.0141	0.0105	0.0072	0.0158	0.0051	0.005
6	rs6459445	16072203	0.63	1.86036480438905	0.79	0.597486775499064	0.029842177620733	0.0921014462994714	0.0064	0.0055	0.0185	0.1595	0.0068	0.1648	0.221	0.0111	0.0038	0.0102	0.0069	0.0141	0.0049	0.0072	0.0162	0.1214	0.1413	0.0053	0.003	0.0098	0.014	0.0106	0.0072	0.0157	0.0052	0.0051
6	rs116711810	16078812	0.63	1.86036480438905	0.8	0.544775224122235	0.0307952430441169	0.0972685559221052	0.0065	0.0055	0.0185	0.1594	0.0068	0.1651	0.2208	0.011	0.0038	0.0103	0.0068	0.0141	0.005	0.0071	0.0162	0.1215	0.1412	0.0054	0.0031	0.0098	0.014	0.0105	0.0072	0.0156	0.0051	0.0052
6	rs9396642	16081474	0.63	1.86036480438905	0.79	0.597486775499064	0.0318657023881086	0.103202680493299	0.0065	0.0055	0.0185	0.1593	0.0068	0.1651	0.2205	0.0109	0.0039	0.0103	0.0068	0.0142	0.0051	0.0071	0.0162	0.1217	0.141	0.0055	0.0031	0.0098	0.0139	0.0106	0.0072	0.0155	0.0051	0.0053
6	rs1001977	16083413	0.63	1.86036480438905	0.79	0.597486775499064	0.0337574294630628	0.101645008448666	0.0065	0.0055	0.0183	0.1596	0.0067	0.1648	0.2209	0.0108	0.0039	0.0103	0.0067	0.0142	0.0051	0.007	0.0162	0.1219	0.1408	0.0055	0.0031	0.0098	0.0138	0.0106	0.0077	0.0155	0.005	0.0053
6	rs62387661	16084392	0.63	1.86036480438905	0.79	0.597486775499064	0.0343120064539767	0.102299748141799	0.0065	0.0055	0.0183	0.1596	0.0067	0.1648	0.2209	0.0108	0.0039	0.0103	0.0067	0.0142	0.0051	0.007	0.0162	0.1219	0.1408	0.0055	0.0031	0.0098	0.0138	0.0106	0.0077	0.0155	0.005	0.0053
6	rs9477035	16086250	0.63	1.86036480438905	0.79	0.597486775499064	0.0353624208586532	0.103449469081106	0.0066	0.0055	0.0183	0.1597	0.0066	0.1649	0.2208	0.0108	0.0039	0.0102	0.0067	0.0142	0.0051	0.007	0.0162	0.1219	0.1408	0.0055	0.0031	0.0098	0.0138	0.0106	0.0077	0.0155	0.005	0.0053
6	rs16877619	16092944	0.63	1.86036480438905	0.79	0.597486775499064	0.173413364828412	0.226352149273201	0.0074	0.0059	0.0188	0.1612	0.0068	0.163	0.2231	0.0095	0.0046	0.0106	0.007	0.0131	0.0058	0.0064	0.0152	0.1219	0.139	0.0056	0.0042	0.0091	0.0125	0.0113	0.0078	0.0147	0.0048	0.0061
6	rs4716045	16096596	0.63	1.86036480438905	0.8	0.544775224122235	0.188346578506396	0.233574384272801	0.0075	0.0059	0.0189	0.1612	0.0068	0.1629	0.2229	0.0094	0.0047	0.0106	0.007	0.0131	0.0058	0.0064	0.0152	0.122	0.1389	0.0056	0.0042	0.0091	0.0125	0.0113	0.0078	0.0146	0.0048	0.0062
6	rs12208024	16098388	0.63	1.86036480438905	0.8	0.544775224122235	0.171552133394559	0.235887693037499	0.0075	0.0059	0.0188	0.1613	0.0068	0.1628	0.2229	0.0094	0.0047	0.0106	0.007	0.013	0.0058	0.0064	0.0152	0.122	0.139	0.0056	0.0042	0.0091	0.0124	0.0113	0.0078	0.0146	0.0048	0.0062
6	rs1474582	16104631	0.64	1.74433716203977	0.8	0.544775224122235	0.18744403943167	0.32298898344543	0.0077	0.006	0.0176	0.163	0.0067	0.1619	0.2236	0.0085	0.0049	0.0107	0.0068	0.0127	0.0062	0.0064	0.0151	0.1216	0.1401	0.006	0.0043	0.0093	0.0118	0.0109	0.0082	0.014	0.0048	0.0068
6	rs2294264	16108431	0.64	1.74433716203977	0.8	0.544775224122235	0.155258441833326	0.359415335251917	0.0077	0.0059	0.0175	0.164	0.0065	0.1627	0.2231	0.0077	0.005	0.0106	0.0066	0.0128	0.0065	0.0063	0.015	0.1207	0.141	0.006	0.0042	0.0091	0.0111	0.0107	0.0083	0.014	0.005	0.007
6	rs9370865	16115795	0.64	1.74433716203977	0.8	0.544775224122235	0.215235307442044	0.403902897055773	0.0078	0.0059	0.0173	0.1652	0.0062	0.1624	0.2234	0.007	0.0051	0.0106	0.0065	0.0129	0.0068	0.006	0.015	0.121	0.1413	0.006	0.0043	0.009	0.0105	0.0106	0.0082	0.0141	0.0049	0.0072
6	rs10484357	16116748	0.64	1.74433716203977	0.8	0.544775224122235	0.202653787717179	0.410523068691815	0.0079	0.0059	0.0174	0.1646	0.0062	0.1626	0.2231	0.0069	0.0053	0.0106	0.0065	0.013	0.0069	0.006	0.0152	0.1209	0.1414	0.0061	0.0043	0.009	0.0104	0.0107	0.0082	0.0141	0.0049	0.0072
6	rs72833416	16126970	0.64	1.74433716203977	0.8	0.544775224122235	0.221170386546582	0.434912293615256	0.008	0.006	0.0176	0.1638	0.0062	0.1628	0.2226	0.0068	0.0055	0.0105	0.0065	0.0131	0.0071	0.0058	0.0157	0.1212	0.1408	0.0063	0.0044	0.009	0.0099	0.0112	0.0083	0.0141	0.0049	0.0073
6	rs76215766	16127173	0.64	1.74433716203977	0.8	0.544775224122235	0.223196473117255	0.435308758729228	0.008	0.006	0.0176	0.1638	0.0062	0.1628	0.2226	0.0068	0.0055	0.0105	0.0065	0.0131	0.0071	0.0058	0.0157	0.1212	0.1408	0.0063	0.0044	0.009	0.0099	0.0112	0.0083	0.0141	0.0049	0.0073
6	rs3757354	16127407	0.64	1.74433716203977	0.8	0.544775224122235	0.22594179562647	0.435969748504401	0.008	0.006	0.0176	0.1637	0.0062	0.1628	0.2226	0.0068	0.0055	0.0105	0.0065	0.0131	0.0072	0.0058	0.0157	0.1213	0.1408	0.0063	0.0044	0.009	0.0099	0.0112	0.0083	0.0141	0.0049	0.0073
6	rs72833422	16133732	0.65	1.63270652839539	0.8	0.544775224122235	0.208990979540589	0.400410066384862	0.008	0.006	0.0177	0.1632	0.0059	0.1632	0.222	0.0066	0.0054	0.0096	0.0065	0.0131	0.007	0.0055	0.0159	0.1237	0.141	0.0062	0.0043	0.009	0.0097	0.0114	0.0085	0.0141	0.0049	0.0071
6	rs2237107	16133820	0.65	1.63270652839539	0.81	0.49521423796015	0.213978166284253	0.399893319376163	0.008	0.006	0.0177	0.1632	0.0059	0.1632	0.222	0.0066	0.0054	0.0096	0.0065	0.0131	0.007	0.0055	0.0159	0.1238	0.141	0.0062	0.0043	0.009	0.0097	0.0114	0.0085	0.0141	0.0049	0.0071
6	rs2205796	16142997	0.65	1.63270652839539	0.81	0.49521423796015	0.11076415130754	0.368473550370898	0.0077	0.0056	0.0176	0.16	0.0055	0.1665	0.2166	0.0057	0.0052	0.0099	0.0062	0.0133	0.0066	0.0054	0.016	0.1284	0.1411	0.0064	0.0041	0.009	0.0088	0.0141	0.0088	0.0144	0.005	0.0072
6	rs79992066	16143390	0.65	1.63270652839539	0.81	0.49521423796015	0.110298161808747	0.368221072650091	0.0077	0.0056	0.0176	0.1599	0.0055	0.1667	0.2165	0.0057	0.0052	0.0099	0.0062	0.0133	0.0066	0.0054	0.016	0.1285	0.141	0.0064	0.004	0.009	0.0088	0.0141	0.0088	0.0144	0.005	0.0072
6	rs76272508	16144234	0.65	1.63270652839539	0.81	0.49521423796015	0.115040825330213	0.363559080227462	0.0077	0.0056	0.0176	0.1598	0.0055	0.1672	0.2163	0.0057	0.0052	0.01	0.0062	0.0133	0.0066	0.0054	0.016	0.1286	0.1408	0.0064	0.004	0.009	0.0088	0.0141	0.0088	0.0144	0.005	0.0072
6	rs2056937	16144614	0.65	1.63270652839539	0.81	0.49521423796015	0.133427313003134	0.360544108180564	0.0077	0.0056	0.0177	0.1598	0.0055	0.1674	0.2163	0.0057	0.0052	0.01	0.0061	0.0134	0.0066	0.0054	0.0161	0.1287	0.1407	0.0064	0.004	0.009	0.0088	0.0142	0.0088	0.0144	0.0046	0.0072
6	rs9370867	16145325	0.65	1.63270652839539	0.81	0.49521423796015	0.144935046050859	0.36658116032061	0.0077	0.0056	0.0176	0.1599	0.0055	0.1675	0.2163	0.0057	0.0052	0.01	0.0061	0.0134	0.0066	0.0054	0.0159	0.1288	0.1405	0.0065	0.0041	0.009	0.0088	0.0142	0.0088	0.0145	0.0046	0.0072
6	rs4716050	16148744	0.65	1.63270652839539	0.81	0.49521423796015	0.158918287957358	0.370874522362595	0.0078	0.0055	0.0177	0.1599	0.0055	0.1687	0.2156	0.0055	0.0052	0.01	0.0061	0.0134	0.0065	0.0054	0.0158	0.1291	0.1405	0.0064	0.004	0.0087	0.0085	0.0143	0.0088	0.0147	0.0046	0.0071
6	rs80070452	16150251	0.65	1.63270652839539	0.81	0.49521423796015	0.145549708115133	0.374040378907791	0.0078	0.0055	0.0177	0.1598	0.0054	0.169	0.215	0.0055	0.0051	0.0099	0.0061	0.0134	0.0065	0.0054	0.0157	0.1297	0.1406	0.0064	0.004	0.0087	0.0086	0.0144	0.0089	0.0145	0.0046	0.007
6	rs12665308	16152543	0.64	1.74433716203977	0.81	0.49521423796015	0.141215954938057	0.367085528301674	0.0077	0.0055	0.0177	0.1597	0.0054	0.1694	0.2142	0.0056	0.0051	0.0099	0.0061	0.0135	0.0066	0.0053	0.0155	0.1305	0.1407	0.0063	0.004	0.0087	0.0087	0.0147	0.0089	0.0142	0.0046	0.0069
6	rs114635299	16154141	0.64	1.74433716203977	0.81	0.49521423796015	0.135559057205867	0.355910055144764	0.0076	0.0055	0.0178	0.1597	0.0054	0.1693	0.2139	0.0056	0.005	0.01	0.006	0.0135	0.0065	0.0053	0.0155	0.1307	0.1407	0.0063	0.004	0.0087	0.0087	0.0148	0.0089	0.0143	0.0046	0.0069
6	rs6924995	16161425	0.64	1.74433716203977	0.81	0.49521423796015	0.13730412553141	0.328716419914154	0.0075	0.0055	0.0179	0.1595	0.0053	0.1692	0.2132	0.0056	0.005	0.0101	0.0061	0.0136	0.0064	0.0053	0.0154	0.1312	0.1409	0.0062	0.004	0.0088	0.0088	0.0151	0.0089	0.0144	0.0046	0.0068
6	rs74451139	16176210	0.64	1.74433716203977	0.81	0.49521423796015	0.107608541242039	0.328349957995155	0.0072	0.0054	0.0184	0.1593	0.0052	0.1697	0.2124	0.0055	0.0048	0.0101	0.0059	0.0137	0.0065	0.0053	0.0153	0.1314	0.1412	0.006	0.004	0.0088	0.0087	0.0153	0.009	0.0147	0.0046	0.0066
6	rs114862361	16180557	0.64	1.74433716203977	0.8	0.544775224122235	0.107070168355298	0.329694236068424	0.0071	0.0054	0.0186	0.1591	0.0051	0.1698	0.212	0.0056	0.0048	0.01	0.0059	0.0138	0.0065	0.0053	0.0153	0.1315	0.1414	0.006	0.0041	0.0088	0.0088	0.0154	0.009	0.0147	0.0046	0.0066
6	rs9396646	16190386	0.64	1.74433716203977	0.8	0.544775224122235	0.124453798109328	0.275950843732749	0.0069	0.0054	0.0192	0.1585	0.005	0.1706	0.2101	0.0056	0.0045	0.0101	0.0058	0.0141	0.0067	0.0053	0.0154	0.132	0.142	0.0056	0.0042	0.0088	0.0087	0.0158	0.0092	0.0153	0.0047	0.0062
6	rs2142672	16197194	0.64	1.74433716203977	0.8	0.544775224122235	0.134289916870746	0.287147570753528	0.0068	0.0055	0.0192	0.1587	0.0049	0.1709	0.21	0.0056	0.0045	0.0099	0.0058	0.0142	0.0067	0.0053	0.0154	0.1317	0.1418	0.0056	0.0043	0.0088	0.0085	0.0159	0.0092	0.0153	0.0047	0.0062
6	rs72833450	16199281	0.64	1.74433716203977	0.8	0.544775224122235	0.137554515735984	0.290085620434842	0.0068	0.0055	0.0191	0.1587	0.0049	0.1712	0.21	0.0056	0.0044	0.0099	0.0057	0.0142	0.0067	0.0053	0.0154	0.1318	0.1414	0.0057	0.0043	0.0088	0.0085	0.0159	0.0092	0.0153	0.0046	0.0062
6	rs114866048	16200774	0.64	1.74433716203977	0.8	0.544775224122235	0.11571631519558	0.290674320126259	0.0065	0.0054	0.019	0.159	0.0048	0.1713	0.2093	0.0056	0.0043	0.0099	0.0056	0.0142	0.0067	0.0053	0.0155	0.1321	0.142	0.0056	0.0043	0.0087	0.0087	0.016	0.0092	0.0154	0.0046	0.0061
6	rs76051158	16210431	0.65	1.63270652839539	0.8	0.544775224122235	0.102482978127597	0.229625873785198	0.0053	0.0053	0.0184	0.1606	0.0043	0.1718	0.206	0.0053	0.0039	0.0101	0.005	0.0142	0.0066	0.005	0.016	0.1339	0.145	0.0053	0.0045	0.0083	0.0095	0.0164	0.0091	0.0159	0.0045	0.0051
6	rs6940273	16213460	0.65	1.63270652839539	0.8	0.544775224122235	0.107554628624505	0.216838146748	0.0052	0.0052	0.0183	0.1606	0.0043	0.1718	0.2057	0.0053	0.0039	0.0101	0.0049	0.0143	0.0066	0.005	0.016	0.134	0.1452	0.0053	0.0045	0.0083	0.0095	0.0164	0.0091	0.016	0.0045	0.0051
6	rs4418191	16217590	0.65	1.63270652839539	0.79	0.597486775499064	0.111810163907609	0.204083351998169	0.0051	0.0052	0.0183	0.1604	0.0043	0.1718	0.2058	0.0053	0.0038	0.0101	0.0049	0.0143	0.0065	0.005	0.0161	0.1341	0.1454	0.0053	0.0045	0.0083	0.0097	0.0165	0.0091	0.016	0.0045	0.005
6	rs116079018	16218474	0.65	1.63270652839539	0.79	0.597486775499064	0.115237592303731	0.209366678391859	0.0051	0.0052	0.0182	0.1606	0.0043	0.1718	0.2057	0.0053	0.0039	0.0101	0.0049	0.0144	0.0065	0.0049	0.0161	0.1341	0.1455	0.0053	0.0045	0.0083	0.0096	0.0165	0.0091	0.016	0.0045	0.005
6	rs114190139	16223119	0.65	1.63270652839539	0.79	0.597486775499064	0.121352910563565	0.207247956042958	0.0051	0.0052	0.0181	0.1609	0.0043	0.1717	0.2056	0.0053	0.0039	0.0101	0.0049	0.0145	0.0065	0.0049	0.0161	0.1341	0.1455	0.0052	0.0045	0.0083	0.0096	0.0165	0.0091	0.016	0.0045	0.005
6	rs9396650	16223268	0.65	1.63270652839539	0.8	0.544775224122235	0.121759730714265	0.206613737835211	0.0051	0.0052	0.0181	0.1609	0.0043	0.1717	0.2056	0.0053	0.0039	0.0101	0.0049	0.0145	0.0065	0.0049	0.0161	0.1341	0.1455	0.0052	0.0045	0.0083	0.0096	0.0165	0.0091	0.016	0.0045	0.005
6	rs182714380	16226667	0.65	1.63270652839539	0.8	0.544775224122235	0.114956559866493	0.205558147020254	0.0051	0.0052	0.018	0.161	0.0043	0.1717	0.2056	0.0053	0.0039	0.0101	0.0048	0.0145	0.0065	0.0049	0.0161	0.1341	0.1455	0.0052	0.0045	0.0083	0.0096	0.0164	0.0091	0.016	0.0045	0.005
6	rs115108969	16236915	0.65	1.63270652839539	0.8	0.544775224122235	0.100791693423988	0.196347354698045	0.0051	0.0052	0.0181	0.1614	0.0043	0.1719	0.2056	0.0053	0.0039	0.0101	0.0048	0.0145	0.0064	0.0049	0.0161	0.1343	0.1453	0.0052	0.0044	0.0082	0.0095	0.0162	0.0092	0.0161	0.0046	0.0049
6	rs75545176	16240053	0.65	1.63270652839539	0.81	0.49521423796015	0.0942264479457462	0.188610353570671	0.0051	0.0052	0.0181	0.1615	0.0044	0.172	0.2057	0.0053	0.0039	0.0101	0.0047	0.0145	0.0064	0.0049	0.0161	0.1344	0.1452	0.0051	0.0044	0.0082	0.0095	0.0161	0.0091	0.0161	0.0046	0.0049
6	rs74291715	16240903	0.65	1.63270652839539	0.81	0.49521423796015	0.091424384023152	0.185239708348714	0.0051	0.0052	0.0181	0.1615	0.0045	0.172	0.2057	0.0053	0.0039	0.0101	0.0047	0.0144	0.0063	0.0049	0.0161	0.1344	0.1452	0.0051	0.0044	0.0082	0.0095	0.0161	0.0091	0.0161	0.0046	0.0048
6	rs75018215	16245381	0.65	1.63270652839539	0.81	0.49521423796015	0.0819213969292205	0.180475142799252	0.005	0.0051	0.0181	0.1614	0.0045	0.1724	0.2058	0.0053	0.0038	0.0101	0.0047	0.0145	0.0063	0.005	0.0161	0.1349	0.1448	0.0051	0.0043	0.0082	0.0095	0.0158	0.0091	0.0163	0.0046	0.0047
6	rs55690717	16251226	0.65	1.63270652839539	0.8	0.544775224122235	0.0732235195179852	0.178963540689277	0.0049	0.0051	0.0182	0.1612	0.0046	0.1729	0.2062	0.0052	0.0038	0.0101	0.0046	0.0144	0.0063	0.005	0.0161	0.1354	0.1442	0.005	0.0043	0.0081	0.0095	0.0155	0.0091	0.0164	0.0047	0.0045
6	rs7763322	16254095	0.65	1.63270652839539	0.8	0.544775224122235	0.0722561902292813	0.172166323934022	0.0049	0.0051	0.0182	0.1611	0.0044	0.173	0.2063	0.0053	0.0038	0.0101	0.0046	0.0144	0.0062	0.0051	0.0162	0.1356	0.1441	0.0049	0.0042	0.0081	0.0095	0.0156	0.0091	0.0164	0.0047	0.0044
6	rs34208724	16273226	0.65	1.63270652839539	0.8	0.544775224122235	0.0611230933567865	0.162435690875087	0.0049	0.0051	0.0183	0.161	0.0044	0.173	0.2065	0.0053	0.0038	0.01	0.0046	0.0144	0.0062	0.0051	0.0162	0.136	0.1442	0.0047	0.0042	0.0081	0.0096	0.0156	0.0091	0.0163	0.0047	0.0044
6	rs16877783	16275204	0.65	1.63270652839539	0.8	0.544775224122235	0.0608794781630943	0.161755220868962	0.0049	0.0051	0.0183	0.161	0.0044	0.173	0.2065	0.0053	0.0038	0.01	0.0046	0.0144	0.0062	0.0051	0.0162	0.136	0.1442	0.0047	0.0042	0.0081	0.0096	0.0155	0.0091	0.0163	0.0047	0.0044
6	rs17649130	16277858	0.65	1.63270652839539	0.8	0.544775224122235	0.0587340718651307	0.162922357765626	0.0049	0.005	0.0182	0.161	0.0044	0.1729	0.2065	0.0053	0.0038	0.01	0.0046	0.0144	0.0061	0.0051	0.0162	0.1361	0.1442	0.0047	0.0041	0.0081	0.0095	0.0155	0.0091	0.0163	0.0047	0.0044
6	rs4716056	16278390	0.65	1.63270652839539	0.8	0.544775224122235	0.0586244870756713	0.162046727378136	0.0049	0.005	0.0182	0.1611	0.0044	0.1729	0.2065	0.0053	0.0038	0.01	0.0046	0.0144	0.0061	0.0051	0.0162	0.1362	0.1442	0.0047	0.0041	0.0081	0.0096	0.0155	0.009	0.0163	0.0047	0.0044
6	rs6914805	16281187	0.65	1.63270652839539	0.8	0.544775224122235	0.0658746489964573	0.162338419146868	0.0048	0.0051	0.018	0.1609	0.0044	0.1726	0.2061	0.0053	0.0038	0.01	0.0046	0.0146	0.0061	0.005	0.0162	0.1367	0.1443	0.0047	0.0042	0.0081	0.0096	0.0157	0.009	0.0164	0.0047	0.0045
6	rs77530971	16289452	0.65	1.63270652839539	0.8	0.544775224122235	0.058042326555067	0.169098063038906	0.0048	0.0051	0.0181	0.1609	0.0044	0.1729	0.2059	0.0052	0.0038	0.01	0.0045	0.0145	0.006	0.0051	0.0163	0.137	0.1444	0.0045	0.0041	0.0078	0.0097	0.0156	0.009	0.0165	0.0046	0.0043
6	rs1042391	16290761	0.65	1.63270652839539	0.8	0.544775224122235	0.057482033191222	0.168309385924453	0.0048	0.0051	0.0183	0.1609	0.0044	0.1731	0.2055	0.0052	0.0038	0.01	0.0045	0.0145	0.006	0.0051	0.0163	0.1372	0.1446	0.0045	0.0041	0.0078	0.0097	0.0156	0.009	0.0165	0.0046	0.0043
6	rs180022	16295861	0.65	1.63270652839539	0.8	0.544775224122235	0.0600411547133861	0.162630296000759	0.0047	0.0051	0.0182	0.1613	0.0045	0.1742	0.2038	0.0052	0.0038	0.0101	0.0044	0.0141	0.0059	0.0051	0.0161	0.1385	0.1441	0.0041	0.004	0.0078	0.01	0.0154	0.0088	0.0172	0.0047	0.004
6	rs180017	16306202	0.65	1.63270652839539	0.8	0.544775224122235	0.0736467027695217	0.150059708613022	0.0045	0.0052	0.0189	0.1616	0.0044	0.1755	0.2018	0.0053	0.0038	0.0102	0.0044	0.014	0.0057	0.0051	0.0159	0.1398	0.1433	0.0036	0.0039	0.0076	0.0101	0.0155	0.0084	0.0181	0.0048	0.0036
6	rs180015	16307295	0.65	1.63270652839539	0.8	0.544775224122235	0.0707175336377501	0.151385858353115	0.0045	0.0052	0.0189	0.1613	0.0044	0.1761	0.2017	0.0053	0.0038	0.0101	0.0043	0.014	0.0056	0.0051	0.0159	0.1401	0.1433	0.0035	0.0038	0.0076	0.01	0.0155	0.0083	0.0182	0.0048	0.0035
6	rs77527285	16310644	0.65	1.63270652839539	0.8	0.544775224122235	0.065756444905402	0.167128792396699	0.0043	0.0054	0.0193	0.1613	0.0044	0.1765	0.201	0.0054	0.0036	0.0102	0.0044	0.0137	0.0053	0.005	0.016	0.1415	0.1435	0.0032	0.0036	0.0076	0.01	0.0156	0.008	0.0183	0.0049	0.0032
6	rs180001	16315658	0.66	1.52544255352631	0.8	0.544775224122235	0.0668850109840221	0.138774884672921	0.004	0.0056	0.0199	0.1614	0.0044	0.177	0.2	0.0055	0.0032	0.0102	0.0045	0.0134	0.0047	0.0048	0.0162	0.1434	0.1438	0.0026	0.0032	0.0076	0.01	0.0157	0.0076	0.0186	0.0051	0.0027
6	rs2237224	16321827	0.66	1.52544255352631	0.8	0.544775224122235	0.0652262482702813	0.135206467687963	0.0039	0.0056	0.0205	0.1616	0.0044	0.177	0.1999	0.0055	0.0031	0.01	0.0046	0.0135	0.0046	0.0047	0.016	0.1437	0.1438	0.0024	0.003	0.0076	0.01	0.0159	0.0074	0.0187	0.005	0.0026
6	rs179992	16324322	0.66	1.52544255352631	0.8	0.544775224122235	0.0679456886978384	0.139234831209988	0.0039	0.0056	0.0207	0.1617	0.0044	0.1769	0.1999	0.0055	0.0031	0.01	0.0046	0.0136	0.0046	0.0047	0.016	0.1435	0.1438	0.0024	0.003	0.0076	0.01	0.016	0.0074	0.0188	0.005	0.0025
6	rs60084677	16326294	0.66	1.52544255352631	0.8	0.544775224122235	0.0716298155175686	0.13730679929143	0.0039	0.0056	0.0208	0.1616	0.0044	0.177	0.2002	0.0056	0.0031	0.01	0.0046	0.0136	0.0046	0.0047	0.016	0.1435	0.1437	0.0024	0.003	0.0076	0.01	0.016	0.0074	0.0187	0.0049	0.0025
6	rs2075974	16327330	0.66	1.52544255352631	0.82	0.448736318624531	0.0586062361460253	0.118493618503065	0.0037	0.0055	0.0208	0.1612	0.0044	0.1767	0.2009	0.0056	0.0031	0.01	0.0047	0.0135	0.0046	0.0048	0.0166	0.1438	0.1438	0.0023	0.0029	0.0076	0.0101	0.0162	0.0074	0.0177	0.0049	0.0023
6	rs115818721	16329255	0.66	1.52544255352631	0.82	0.448736318624531	0.0504574822136892	0.128709003578474	0.0036	0.0054	0.0209	0.1614	0.0044	0.1768	0.2008	0.0056	0.0031	0.0099	0.0047	0.0137	0.0045	0.0047	0.0166	0.1434	0.1441	0.0023	0.0029	0.0076	0.0103	0.0163	0.0074	0.0178	0.0049	0.0023
6	rs179988	16338221	0.66	1.52544255352631	0.82	0.448736318624531	0.0397454724141295	0.118406938826225	0.0035	0.0051	0.0209	0.1613	0.0043	0.1782	0.2002	0.0057	0.003	0.0093	0.0046	0.0139	0.0044	0.0046	0.0165	0.1431	0.1446	0.0019	0.0028	0.0077	0.0109	0.0163	0.0075	0.018	0.0047	0.0021
6	rs13207978	16338904	0.66	1.52544255352631	0.82	0.448736318624531	0.0412667473616772	0.111296809245489	0.0035	0.0051	0.0209	0.1613	0.0043	0.1783	0.2002	0.0058	0.003	0.0092	0.0046	0.0139	0.0044	0.0046	0.0165	0.1431	0.1447	0.0019	0.0028	0.0077	0.011	0.0163	0.0075	0.018	0.0047	0.0021
6	rs9383153	16343056	0.66	1.52544255352631	0.82	0.448736318624531	0.0374355565706336	0.119883745808456	0.0035	0.005	0.0209	0.161	0.0042	0.1786	0.1998	0.0057	0.003	0.0092	0.0046	0.0137	0.0043	0.0044	0.0165	0.1428	0.1454	0.0018	0.0028	0.0077	0.0113	0.0167	0.0074	0.0181	0.0046	0.002
6	rs90671	16345398	0.66	1.52544255352631	0.82	0.448736318624531	0.0366734113378578	0.133118058492342	0.0035	0.0049	0.0209	0.1611	0.0042	0.1786	0.2002	0.0057	0.003	0.0092	0.0046	0.0137	0.0043	0.0042	0.0166	0.1425	0.1456	0.0018	0.0028	0.0077	0.0113	0.0166	0.0073	0.0181	0.0046	0.002
6	rs78948490	16349847	0.66	1.52544255352631	0.82	0.448736318624531	0.0337574294630628	0.179668409768573	0.0034	0.0048	0.0209	0.1609	0.0042	0.1786	0.2003	0.0057	0.003	0.0092	0.0047	0.0138	0.0042	0.0042	0.0165	0.1425	0.1457	0.0018	0.0028	0.0077	0.0113	0.0167	0.0073	0.0183	0.0046	0.002
6	rs116325143	16351420	0.66	1.52544255352631	0.82	0.448736318624531	0.0344516367116973	0.177556673590992	0.0034	0.0048	0.0209	0.1609	0.0042	0.1786	0.2003	0.0057	0.003	0.0092	0.0046	0.0138	0.0042	0.0041	0.0165	0.1425	0.1457	0.0017	0.0028	0.0077	0.0113	0.0166	0.0074	0.0183	0.0046	0.0019
6	rs179969	16362965	0.66	1.52544255352631	0.82	0.448736318624531	0.0293848953152321	0.163702091825455	0.0033	0.0048	0.021	0.1604	0.0043	0.1785	0.2007	0.0058	0.0029	0.0092	0.0047	0.0137	0.0041	0.0041	0.0165	0.1426	0.1457	0.0017	0.0027	0.0077	0.0113	0.0167	0.0074	0.0183	0.0046	0.0019
6	rs74291718	16372858	0.67	1.42251265947232	0.82	0.448736318624531	0.023638375444407	0.138315494553987	0.0027	0.0045	0.0225	0.1543	0.0052	0.1776	0.2048	0.0064	0.0018	0.0099	0.0054	0.0144	0.0029	0.004	0.0159	0.1435	0.1459	0.0016	0.0025	0.0077	0.0117	0.0177	0.0065	0.019	0.005	0.0013
6	rs78743834	16374609	0.66	1.52544255352631	0.84	0.364737902801441	0.0228114301343954	0.108516761928989	0.0025	0.0043	0.0233	0.1531	0.0056	0.1779	0.2057	0.0067	0.0015	0.0102	0.0056	0.0142	0.0025	0.0041	0.0156	0.1429	0.1458	0.0016	0.0023	0.0075	0.0119	0.0183	0.0064	0.019	0.0051	0.0012
6	rs2237217	16376624	0.66	1.52544255352631	0.84	0.364737902801441	0.0166777914484704	0.0885125145235343	0.0025	0.0043	0.0235	0.1524	0.0057	0.1781	0.2059	0.0068	0.0014	0.0103	0.0057	0.0141	0.0024	0.0041	0.0156	0.1428	0.1464	0.0016	0.002	0.0075	0.012	0.0185	0.0064	0.0187	0.0051	0.0012
6	rs179959	16376950	0.66	1.52544255352631	0.84	0.364737902801441	0.0145140538239347	0.0931259515421921	0.0025	0.0043	0.0236	0.1524	0.0057	0.1779	0.2058	0.0068	0.0014	0.0103	0.0057	0.0141	0.0024	0.0043	0.0156	0.1428	0.1464	0.0016	0.002	0.0075	0.0121	0.0185	0.0064	0.0187	0.0051	0.0011
6	rs7738608	16384665	0.65	1.63270652839539	0.84	0.364737902801441	0.0150956817707433	0.0738721523756238	0.0025	0.0042	0.0237	0.1525	0.0058	0.1776	0.2064	0.0068	0.0013	0.0103	0.0056	0.0141	0.0023	0.0042	0.0152	0.1425	0.1466	0.0016	0.0019	0.0075	0.0122	0.0187	0.0063	0.0188	0.0051	0.0011
6	rs9477106	16386689	0.65	1.63270652839539	0.85	0.32706018639722	0.014548202462686	0.0797922432827434	0.0025	0.0042	0.0237	0.1526	0.0058	0.1773	0.2064	0.0068	0.0013	0.0104	0.0055	0.0143	0.0023	0.0042	0.0152	0.1424	0.1467	0.0016	0.0019	0.0074	0.0123	0.0187	0.0062	0.0189	0.0051	0.0011
6	rs17651247	16387521	0.65	1.63270652839539	0.85	0.32706018639722	0.0145687201858854	0.0799407688518191	0.0025	0.0042	0.0237	0.1526	0.0058	0.1773	0.2064	0.0068	0.0013	0.0104	0.0055	0.0143	0.0023	0.0042	0.0152	0.1424	0.1467	0.0016	0.0019	0.0074	0.0123	0.0187	0.0062	0.0189	0.0051	0.0011
6	rs10949354	16391928	0.65	1.63270652839539	0.85	0.32706018639722	0.0151027080304977	0.0684894613515642	0.0025	0.0042	0.0236	0.1525	0.0059	0.1771	0.2065	0.0068	0.0013	0.0105	0.0053	0.0145	0.0023	0.0042	0.0151	0.1424	0.1469	0.0016	0.002	0.0073	0.0123	0.0187	0.0062	0.0191	0.0052	0.0011
6	rs1476465	16392159	0.65	1.63270652839539	0.84	0.364737902801441	0.0167762876723166	0.0647684788604892	0.0025	0.0042	0.0236	0.1524	0.0061	0.177	0.2065	0.0068	0.0013	0.0106	0.0053	0.0145	0.0023	0.0042	0.0151	0.1424	0.1468	0.0017	0.002	0.0073	0.0123	0.0187	0.0061	0.0191	0.0052	0.0011
6	rs179943	16398318	0.66	1.52544255352631	0.84	0.364737902801441	0.0148999255778571	0.0720829389162697	0.0025	0.0042	0.0237	0.1527	0.0062	0.1764	0.2072	0.0069	0.0013	0.0107	0.0052	0.0147	0.0022	0.0042	0.0149	0.1417	0.1473	0.0017	0.0019	0.0071	0.0125	0.0185	0.006	0.0192	0.0052	0.001
6	rs3819405	16399557	0.67	1.42251265947232	0.84	0.364737902801441	0.0263952424798668	0.0976706135565769	0.0022	0.004	0.0233	0.1531	0.0066	0.1779	0.207	0.0072	0.001	0.0108	0.0051	0.0152	0.002	0.0042	0.0149	0.1414	0.1461	0.0016	0.002	0.0065	0.0125	0.0181	0.0058	0.0203	0.0053	8e-04
6	rs12194346	16399590	0.67	1.42251265947232	0.84	0.364737902801441	0.0284518523760488	0.116419935678412	0.0022	0.004	0.0233	0.1532	0.0066	0.178	0.207	0.0071	0.001	0.0108	0.0051	0.0152	0.002	0.0042	0.0149	0.1415	0.1461	0.0015	0.002	0.0065	0.0125	0.0181	0.0058	0.0203	0.0053	7e-04
6	rs3819403	16399841	0.67	1.42251265947232	0.84	0.364737902801441	0.0305608415281902	0.13859106180516	0.0021	0.0039	0.0232	0.1538	0.0066	0.1783	0.2072	0.0071	9e-04	0.0109	0.005	0.0151	0.0019	0.0041	0.015	0.1419	0.1461	0.0014	0.0021	0.0062	0.0125	0.0178	0.0056	0.0203	0.0052	7e-04
6	rs6911453	16401510	0.68	1.32388185841529	0.84	0.364737902801441	0.0399563719283393	0.120493846665472	0.002	0.0039	0.0232	0.1542	0.0068	0.1785	0.2074	0.007	9e-04	0.011	0.0053	0.0151	0.0018	0.0041	0.0151	0.142	0.1464	0.001	0.0023	0.006	0.0121	0.0174	0.0055	0.0203	0.0051	7e-04
6	rs421172	16401797	0.68	1.32388185841529	0.83	0.405269641990714	0.0398719199499775	0.11011410358038	0.002	0.0039	0.0232	0.1542	0.0068	0.1785	0.2074	0.007	9e-04	0.011	0.0053	0.0151	0.0018	0.0041	0.0151	0.142	0.1464	0.001	0.0023	0.006	0.0121	0.0174	0.0055	0.0203	0.0051	7e-04
6	rs75425053	16404209	0.68	1.32388185841529	0.82	0.448736318624531	0.0402246149067169	0.122068020489475	0.0019	0.0038	0.0233	0.1544	0.0068	0.1788	0.2074	0.007	8e-04	0.011	0.0053	0.0149	0.0017	0.0041	0.0151	0.1419	0.1464	0.001	0.0023	0.0059	0.012	0.0174	0.0055	0.0204	0.005	7e-04
6	rs12214500	16404530	0.68	1.32388185841529	0.82	0.448736318624531	0.0401397732201267	0.124885432141754	0.0019	0.0038	0.0233	0.1545	0.0068	0.1788	0.2075	0.0069	8e-04	0.011	0.0053	0.0149	0.0017	0.0041	0.0151	0.1419	0.1465	0.001	0.0023	0.0059	0.012	0.0174	0.0055	0.0203	0.005	7e-04
6	rs2237214	16405185	0.68	1.32388185841529	0.8	0.544775224122235	0.0369129164494519	0.125416370993296	0.0018	0.0038	0.0234	0.1549	0.0068	0.1789	0.2077	0.0069	8e-04	0.011	0.0054	0.0149	0.0016	0.004	0.0151	0.1414	0.1468	0.0011	0.0022	0.0058	0.0119	0.0174	0.0054	0.02	0.005	7e-04
6	rs369787	16405231	0.68	1.32388185841529	0.8	0.544775224122235	0.0370063492360406	0.124885432141754	0.0018	0.0038	0.0234	0.1549	0.0068	0.1789	0.2077	0.0069	8e-04	0.0111	0.0054	0.0149	0.0016	0.004	0.0151	0.1414	0.1468	0.0011	0.0022	0.0058	0.0119	0.0174	0.0054	0.02	0.005	7e-04
6	rs404143	16410186	0.68	1.32388185841529	0.8	0.544775224122235	0.0367930288594238	0.13484240717599	0.0016	0.0037	0.024	0.1559	0.0067	0.1789	0.2081	0.0069	8e-04	0.0114	0.0058	0.015	0.0012	0.0039	0.0153	0.1403	0.1476	0.001	0.002	0.0055	0.0116	0.0172	0.0053	0.0198	0.0049	7e-04
6	rs4716066	16411068	0.68	1.32388185841529	0.8	0.544775224122235	0.0383316486495459	0.133933836573593	0.0016	0.0037	0.024	0.156	0.0067	0.179	0.208	0.0069	8e-04	0.0114	0.0058	0.0151	0.0012	0.0039	0.0153	0.1403	0.1476	0.001	0.002	0.0055	0.0116	0.0172	0.0053	0.0196	0.0049	7e-04
6	rs11759487	16412749	0.68	1.32388185841529	0.79	0.597486775499064	0.0396893622108543	0.14638762377519	0.0016	0.0036	0.0241	0.156	0.0068	0.1789	0.2079	0.0069	8e-04	0.0114	0.0058	0.0151	0.0012	0.0039	0.0153	0.1401	0.1477	9e-04	0.002	0.0054	0.0115	0.0172	0.0053	0.0196	0.0049	7e-04
6	rs35210572	16414510	0.68	1.32388185841529	0.79	0.597486775499064	0.0394375410789093	0.130681780387496	0.0016	0.0036	0.0241	0.1561	0.0068	0.1789	0.2079	0.0069	8e-04	0.0114	0.0058	0.0152	0.0012	0.0039	0.0153	0.1399	0.1478	9e-04	0.0021	0.0054	0.0115	0.0171	0.0054	0.0196	0.0049	8e-04
6	rs59430691	16414553	0.68	1.32388185841529	0.78	0.653412240020304	0.0395213588354905	0.130501977774154	0.0016	0.0036	0.0241	0.1561	0.0068	0.1789	0.2079	0.0069	8e-04	0.0114	0.0058	0.0152	0.0012	0.0039	0.0153	0.1399	0.1478	9e-04	0.0021	0.0054	0.0115	0.0171	0.0054	0.0196	0.0049	8e-04
6	rs74806030	16418331	0.68	1.32388185841529	0.78	0.653412240020304	0.0368329613687632	0.0883577645998958	0.0019	0.0036	0.024	0.1561	0.007	0.1782	0.2077	0.0068	0.001	0.0119	0.006	0.0157	0.0013	0.0041	0.0154	0.1389	0.148	9e-04	0.0021	0.0052	0.0115	0.0168	0.0055	0.0195	0.005	8e-04
6	rs2237211	16420522	0.68	1.32388185841529	0.78	0.653412240020304	0.0284407403462068	0.0648365928645739	0.0019	0.0036	0.0241	0.1561	0.007	0.1779	0.2076	0.0068	0.001	0.012	0.006	0.0158	0.0014	0.0041	0.0155	0.1387	0.1482	0.001	0.0019	0.0053	0.0116	0.0167	0.0056	0.0195	0.005	8e-04
6	rs17651969	16421122	0.68	1.32388185841529	0.78	0.653412240020304	0.0270436101283208	0.0661364665177148	0.0019	0.0035	0.024	0.1562	0.007	0.1779	0.2075	0.0068	0.001	0.012	0.006	0.0159	0.0014	0.0041	0.0155	0.1386	0.1483	9e-04	0.0019	0.0054	0.0117	0.0167	0.0055	0.0194	0.005	8e-04
6	rs113759963	16423336	0.68	1.32388185841529	0.78	0.653412240020304	0.0252541408439717	0.0775778760165104	0.0019	0.0033	0.0239	0.1567	0.007	0.1782	0.2073	0.0067	0.001	0.012	0.006	0.016	0.0014	0.004	0.0156	0.1381	0.1489	9e-04	0.0018	0.0053	0.0118	0.0167	0.0054	0.0193	0.005	8e-04
6	rs12211562	16424530	0.68	1.32388185841529	0.78	0.653412240020304	0.0252031240903341	0.0794955290774959	0.0019	0.0031	0.0238	0.1569	0.007	0.1783	0.2072	0.0067	0.0011	0.0121	0.006	0.0161	0.0014	0.0039	0.0156	0.1378	0.1491	9e-04	0.0018	0.0053	0.0118	0.0167	0.0054	0.0192	0.005	8e-04
6	rs932412	16425403	0.68	1.32388185841529	0.78	0.653412240020304	0.0250200729985127	0.0787557124975163	0.0019	0.0031	0.0238	0.157	0.007	0.1783	0.2072	0.0067	0.0011	0.0121	0.006	0.0161	0.0014	0.0039	0.0156	0.1377	0.1493	9e-04	0.0018	0.0053	0.0118	0.0167	0.0054	0.0192	0.005	8e-04
6	rs4716069	16427264	0.68	1.32388185841529	0.77	0.712611004068267	0.0242080845752696	0.0902218807645841	0.0019	0.0031	0.0238	0.1571	0.007	0.1785	0.2069	0.0067	0.0011	0.0122	0.006	0.0161	0.0014	0.004	0.0156	0.1375	0.1493	9e-04	0.0018	0.0053	0.0118	0.0167	0.0054	0.0191	0.005	9e-04
6	rs77673709	16429116	0.68	1.32388185841529	0.77	0.712611004068267	0.0223029413430472	0.100991905933729	0.0019	0.003	0.0238	0.1573	0.007	0.1786	0.2066	0.0067	0.0011	0.0122	0.006	0.0161	0.0014	0.004	0.0157	0.1373	0.1494	9e-04	0.0018	0.0052	0.0118	0.0166	0.0054	0.019	0.005	9e-04
6	rs78399351	16438650	0.68	1.32388185841529	0.77	0.712611004068267	0.014990577501625	0.086585931532156	0.002	0.0031	0.0239	0.1577	0.0069	0.1792	0.205	0.0067	0.0012	0.0126	0.0061	0.0161	0.0015	0.0044	0.0158	0.1364	0.1495	0.0011	0.0018	0.0051	0.0118	0.0168	0.0056	0.0187	0.0051	0.001
6	rs2179574	16439100	0.68	1.32388185841529	0.78	0.653412240020304	0.0147198388236502	0.0873545293519021	0.002	0.0031	0.0239	0.1577	0.0069	0.1792	0.205	0.0067	0.0012	0.0126	0.0061	0.0161	0.0015	0.0045	0.0158	0.1363	0.1495	0.0011	0.0018	0.0051	0.0118	0.0169	0.0056	0.0187	0.0051	0.001
6	rs1737844	16441704	0.69	1.22951255717774	0.77	0.712611004068267	0.0109959112934568	0.0854381458425069	0.002	0.0031	0.024	0.1572	0.007	0.1793	0.2052	0.0068	0.0012	0.0129	0.0062	0.0162	0.0015	0.0048	0.0159	0.1357	0.1495	0.0011	0.0018	0.0051	0.0116	0.0166	0.0057	0.0184	0.0053	0.001
6	rs10484362	16449125	0.68	1.32388185841529	0.75	0.841047356078831	0.0103136249543889	0.0745206892954474	0.0021	0.0029	0.0244	0.158	0.0072	0.1801	0.2035	0.0065	0.0014	0.0133	0.006	0.0172	0.0016	0.0054	0.0165	0.1329	0.1488	0.0014	0.0016	0.0052	0.0115	0.017	0.0061	0.0182	0.0052	0.0012
6	rs75144496	16449540	0.68	1.32388185841529	0.73	0.98319925910612	0.0106127983873502	0.0744485145023362	0.0021	0.0029	0.0245	0.158	0.0072	0.1801	0.2036	0.0065	0.0014	0.0133	0.006	0.0172	0.0016	0.0054	0.0165	0.1329	0.1485	0.0013	0.0016	0.0052	0.0115	0.017	0.0061	0.0184	0.0052	0.0012
6	rs9358093	16452491	0.68	1.32388185841529	0.73	0.98319925910612	0.0131200620663282	0.0706646464046577	0.0021	0.0029	0.0246	0.1579	0.0076	0.1802	0.2032	0.0065	0.0014	0.0132	0.006	0.0172	0.0016	0.0054	0.0166	0.1328	0.1483	0.0013	0.0017	0.0053	0.0114	0.0171	0.0061	0.0182	0.0052	0.0012
6	rs11754994	16456512	0.69	1.22951255717774	0.73	0.98319925910612	0.0130064791092925	0.0747373861482215	0.0021	0.003	0.0245	0.158	0.0076	0.1803	0.2031	0.0065	0.0014	0.0132	0.006	0.0172	0.0017	0.0054	0.0166	0.1325	0.1485	0.0013	0.0018	0.0052	0.0114	0.0171	0.0061	0.0182	0.0053	0.0012
6	rs2137873	16459641	0.69	1.22951255717774	0.73	0.98319925910612	0.01324075527032	0.0767723215417254	0.0021	0.003	0.0246	0.1581	0.0076	0.1802	0.2029	0.0065	0.0014	0.0132	0.006	0.0171	0.0017	0.0054	0.0166	0.1328	0.1485	0.0013	0.0018	0.0051	0.0114	0.0171	0.0061	0.0182	0.0053	0.0012
6	rs115775639	16461576	0.69	1.22951255717774	0.73	0.98319925910612	0.0132726536102886	0.0794214207750481	0.0021	0.003	0.0246	0.1581	0.0076	0.1802	0.2028	0.0065	0.0014	0.0132	0.006	0.0171	0.0017	0.0054	0.0166	0.1328	0.1485	0.0013	0.0018	0.0051	0.0114	0.0171	0.0061	0.0182	0.0053	0.0012
6	rs9477140	16477111	0.69	1.22951255717774	0.73	0.98319925910612	0.00659347274782813	0.107846881974332	0.0021	0.0027	0.0245	0.1596	0.0076	0.179	0.2017	0.0063	0.0013	0.013	0.0061	0.0177	0.0016	0.0059	0.0168	0.1324	0.1485	0.0016	0.0015	0.0051	0.0109	0.0173	0.0062	0.018	0.0059	0.0013
6	rs2237195	16478072	0.69	1.22951255717774	0.73	0.98319925910612	0.00602041605795131	0.10017783667289	0.0022	0.0027	0.0246	0.1596	0.0076	0.1788	0.2017	0.0063	0.0013	0.013	0.0061	0.0178	0.0016	0.006	0.0168	0.132	0.1487	0.0017	0.0015	0.0051	0.0109	0.0172	0.0062	0.0182	0.006	0.0014
6	rs75905425	16480011	0.69	1.22951255717774	0.73	0.98319925910612	0.0076733720756804	0.119709645627486	0.0025	0.0027	0.0247	0.1597	0.0076	0.1785	0.2013	0.0063	0.0013	0.013	0.0061	0.018	0.0016	0.006	0.0167	0.1318	0.149	0.0017	0.0015	0.0051	0.0108	0.0172	0.0062	0.0181	0.006	0.0014
6	rs75343357	16487125	0.71	1.05339378298732	0.73	0.98319925910612	0.00246831432777661	0.125416370993296	0.0022	0.0024	0.0247	0.1614	0.0076	0.1774	0.1992	0.0064	0.001	0.0128	0.0065	0.0179	0.0015	0.0073	0.0168	0.1292	0.1505	0.0025	0.0013	0.0056	0.0107	0.0172	0.0066	0.0182	0.0064	0.0015
6	rs115340884	16488084	0.71	1.05339378298732	0.73	0.98319925910612	0.00225599745531364	0.135570888800064	0.0021	0.0024	0.0247	0.1616	0.0077	0.1772	0.1988	0.0064	9e-04	0.0127	0.0066	0.0179	0.0015	0.0075	0.0168	0.1288	0.1508	0.0026	0.0012	0.0056	0.0107	0.0172	0.0067	0.0182	0.0065	0.0015
6	rs75046313	16488433	0.71	1.05339378298732	0.73	0.98319925910612	0.00223511976133802	0.13630081096927	0.0021	0.0023	0.0248	0.1617	0.0077	0.1771	0.1987	0.0064	9e-04	0.0127	0.0066	0.0179	0.0015	0.0075	0.0168	0.1287	0.1508	0.0026	0.0012	0.0057	0.0107	0.0172	0.0067	0.0182	0.0066	0.0015
6	rs235149	16490848	0.71	1.05339378298732	0.74	0.910385700718773	0.00177485212720468	0.1069284058188	0.0021	0.0023	0.0248	0.162	0.0077	0.1768	0.1985	0.0064	9e-04	0.0127	0.0067	0.0179	0.0015	0.0077	0.0169	0.128	0.151	0.0027	0.0012	0.0058	0.0108	0.0173	0.0068	0.0182	0.0067	0.0015
6	rs235150	16491873	0.71	1.05339378298732	0.74	0.910385700718773	0.00170556651744077	0.109692882487051	0.0021	0.0023	0.0249	0.162	0.0077	0.1764	0.1986	0.0064	9e-04	0.0127	0.0067	0.0179	0.0015	0.0079	0.017	0.1281	0.151	0.0028	0.0012	0.0058	0.0108	0.0169	0.0067	0.0182	0.0067	0.0015
6	rs12204397	16493362	0.71	1.05339378298732	0.75	0.841047356078831	0.00100998367939702	0.0959064362335864	0.0021	0.0023	0.025	0.1617	0.0077	0.1747	0.1989	0.0065	9e-04	0.0128	0.0069	0.0178	0.0015	0.0083	0.0169	0.1283	0.1514	0.0031	0.0012	0.0062	0.0108	0.0166	0.0066	0.0183	0.0068	0.0016
6	rs9350008	16493863	0.71	1.05339378298732	0.75	0.841047356078831	0.00132287807744325	0.112739437673692	0.0021	0.0023	0.0248	0.1626	0.0077	0.1751	0.199	0.0062	9e-04	0.0126	0.007	0.018	0.0016	0.0084	0.017	0.1278	0.1504	0.0033	0.001	0.0064	0.0103	0.0165	0.0067	0.0185	0.0071	0.0016
6	rs116855116	16494994	0.7	1.1393643476553	0.75	0.841047356078831	0.00187538393405827	0.121105112509789	0.002	0.0025	0.0255	0.1629	0.0069	0.1752	0.1979	0.0062	8e-04	0.0121	0.0069	0.0186	0.0022	0.0084	0.0171	0.1273	0.1508	0.0037	0.001	0.0069	0.01	0.0167	0.0058	0.0183	0.0074	0.0018
6	rs77055558	16496509	0.7	1.1393643476553	0.75	0.841047356078831	0.0020676115008473	0.11823365136676	0.002	0.0025	0.0252	0.1632	0.0068	0.1753	0.198	0.0062	8e-04	0.0121	0.0069	0.0187	0.0022	0.0085	0.0171	0.1273	0.1505	0.0037	0.0011	0.0069	0.01	0.0167	0.0058	0.0182	0.0075	0.0018
6	rs56073887	16496803	0.7	1.1393643476553	0.75	0.841047356078831	0.00207061876919656	0.121454929311561	0.002	0.0025	0.0252	0.1632	0.0068	0.1753	0.198	0.0062	8e-04	0.0121	0.0069	0.0187	0.0022	0.0085	0.0171	0.1273	0.1505	0.0037	0.0011	0.007	0.01	0.0167	0.0058	0.0182	0.0075	0.0018
6	rs1399220	16497883	0.7	1.1393643476553	0.75	0.841047356078831	0.00190333001062223	0.116333833258781	0.002	0.0025	0.0252	0.1633	0.0068	0.1753	0.198	0.0062	8e-04	0.0121	0.0069	0.0187	0.0022	0.0085	0.0171	0.1273	0.1505	0.0037	0.0011	0.007	0.01	0.0167	0.0058	0.0182	0.0075	0.0018
6	rs115206751	16503135	0.7	1.1393643476553	0.75	0.841047356078831	0.00197032870465988	0.112484340870142	0.002	0.0025	0.0252	0.1635	0.0068	0.175	0.1983	0.0062	8e-04	0.012	0.0069	0.0187	0.0022	0.0085	0.0171	0.1274	0.1505	0.0037	0.001	0.007	0.01	0.0167	0.0057	0.0182	0.0075	0.0018
6	rs4716076	16508441	0.71	1.05339378298732	0.75	0.841047356078831	0.00150028930772277	0.0977511031139931	0.0019	0.0026	0.0251	0.1641	0.0067	0.1742	0.1988	0.0062	7e-04	0.0118	0.0069	0.0188	0.0022	0.0085	0.0171	0.1276	0.1504	0.0037	0.001	0.0072	0.01	0.0167	0.0057	0.0181	0.0074	0.0016
6	rs2299089	16516049	0.71	1.05339378298732	0.75	0.841047356078831	0.001419807683197	0.0934420856303372	0.0019	0.0026	0.0246	0.1646	0.0066	0.1738	0.1996	0.0061	7e-04	0.0116	0.0068	0.0188	0.0022	0.0086	0.0171	0.1276	0.15	0.0037	0.001	0.0073	0.0102	0.0167	0.0057	0.018	0.0077	0.0015
6	rs16878358	16520065	0.71	1.05339378298732	0.75	0.841047356078831	0.00184365683717532	0.0923374721587286	0.0019	0.0026	0.0244	0.1651	0.0066	0.1739	0.1995	0.0061	7e-04	0.0115	0.0068	0.0189	0.0022	0.0087	0.0172	0.1276	0.1493	0.0037	0.001	0.0073	0.0104	0.0168	0.0057	0.0178	0.0077	0.0015
6	rs17595094	16521023	0.71	1.05339378298732	0.74	0.910385700718773	0.00205561759905411	0.0938378485077095	0.0019	0.0026	0.0243	0.1651	0.0067	0.1739	0.1995	0.0061	7e-04	0.0115	0.0068	0.0189	0.0022	0.0088	0.0172	0.1276	0.1492	0.0037	0.001	0.0073	0.0105	0.0168	0.0057	0.0177	0.0077	0.0015
6	rs75873938	16522874	0.71	1.05339378298732	0.73	0.98319925910612	0.00249616137730113	0.0948699198630098	0.002	0.0025	0.0242	0.1656	0.0067	0.1736	0.1995	0.0061	7e-04	0.0115	0.0069	0.0189	0.0022	0.0088	0.0173	0.1277	0.1488	0.0037	0.001	0.0073	0.0106	0.0168	0.0057	0.0176	0.0077	0.0015
6	rs3806138	16524359	0.71	1.05339378298732	0.74	0.910385700718773	0.00264651518389726	0.0932049453446459	0.002	0.0025	0.0241	0.1659	0.0068	0.1736	0.1994	0.0061	7e-04	0.0115	0.0069	0.0189	0.0023	0.0089	0.0174	0.1277	0.1484	0.0037	0.001	0.0073	0.0108	0.0169	0.0058	0.0175	0.0077	0.0015
6	rs236936	16524471	0.71	1.05339378298732	0.74	0.910385700718773	0.00266857285396208	0.0924949556582326	0.002	0.0025	0.0241	0.1659	0.0068	0.1736	0.1994	0.0061	7e-04	0.0115	0.0069	0.0189	0.0023	0.0089	0.0174	0.1277	0.1483	0.0037	0.001	0.0073	0.0108	0.0169	0.0058	0.0175	0.0077	0.0015
6	rs171054	16526146	0.71	1.05339378298732	0.74	0.910385700718773	0.00294091701867751	0.0951087221176865	0.002	0.0026	0.0241	0.1658	0.0068	0.1735	0.1993	0.0061	7e-04	0.0114	0.0069	0.0189	0.0023	0.009	0.0174	0.1278	0.1482	0.0037	0.001	0.0073	0.0108	0.0169	0.0059	0.0175	0.0077	0.0015
6	rs9350009	16543263	0.72	0.971554139537083	0.74	0.910385700718773	0.00204367982923746	0.0771380565678029	0.0019	0.0026	0.0239	0.1668	0.0066	0.174	0.1984	0.0064	6e-04	0.0105	0.0067	0.0178	0.0025	0.0088	0.0169	0.1297	0.1488	0.0033	0.0012	0.0076	0.0113	0.0166	0.0061	0.0169	0.0075	0.0014
6	rs13206084	16545951	0.73	0.893795165105119	0.74	0.910385700718773	0.00189071294271987	0.110451525745496	0.002	0.0026	0.0237	0.1682	0.0062	0.1742	0.1986	0.0068	7e-04	0.01	0.0062	0.017	0.0029	0.0082	0.0168	0.131	0.1487	0.0031	0.0015	0.0073	0.0114	0.0166	0.0063	0.0165	0.0071	0.0014
6	rs62389001	16547628	0.73	0.893795165105119	0.74	0.910385700718773	0.00184777037082727	0.114360159248275	0.002	0.0026	0.0237	0.1683	0.0061	0.1742	0.1986	0.0068	7e-04	0.01	0.0061	0.0169	0.0029	0.0082	0.0168	0.1312	0.1487	0.0031	0.0015	0.0072	0.0114	0.0166	0.0063	0.0165	0.007	0.0014
6	rs11754856	16550913	0.73	0.893795165105119	0.74	0.910385700718773	0.00160760012848933	0.113079909501204	0.002	0.0026	0.0236	0.1684	0.006	0.1742	0.1986	0.0069	7e-04	0.01	0.0061	0.0168	0.0029	0.0082	0.0168	0.1313	0.1487	0.003	0.0015	0.0072	0.0114	0.0166	0.0063	0.0165	0.007	0.0014
6	rs115683979	16552128	0.73	0.893795165105119	0.74	0.910385700718773	0.00159903648694886	0.110704851781014	0.002	0.0026	0.0236	0.1685	0.006	0.1742	0.1986	0.0069	7e-04	0.01	0.0061	0.0168	0.0029	0.0082	0.0168	0.1313	0.1486	0.003	0.0015	0.0072	0.0114	0.0166	0.0063	0.0165	0.007	0.0014
6	rs10484364	16553452	0.73	0.893795165105119	0.74	0.910385700718773	0.00156275356286505	0.105846842146596	0.002	0.0026	0.0236	0.1685	0.006	0.1742	0.1986	0.0069	7e-04	0.01	0.006	0.0168	0.0029	0.0082	0.0168	0.1314	0.1486	0.003	0.0015	0.0072	0.0114	0.0166	0.0063	0.0165	0.007	0.0014
6	rs115842876	16554430	0.73	0.893795165105119	0.74	0.910385700718773	0.00162360278234203	0.106761735439972	0.002	0.0026	0.0236	0.1685	0.006	0.1742	0.1986	0.0069	7e-04	0.01	0.006	0.0168	0.0029	0.0081	0.0168	0.1314	0.1486	0.003	0.0015	0.0072	0.0114	0.0166	0.0063	0.0165	0.007	0.0014
6	rs73724899	16559215	0.73	0.893795165105119	0.72	1.059530599108	0.00120210472274084	0.102135909969483	0.002	0.0026	0.0236	0.1685	0.006	0.1741	0.1985	0.0069	8e-04	0.01	0.006	0.0168	0.0029	0.0081	0.0168	0.1314	0.1486	0.003	0.0015	0.0072	0.0114	0.0166	0.0063	0.0165	0.007	0.0014
6	rs6459474	16560159	0.73	0.893795165105119	0.68	1.40079159929308	0.00117716474598284	0.0996095188275764	0.002	0.0026	0.0236	0.1684	0.006	0.1741	0.1985	0.0069	8e-04	0.01	0.006	0.0167	0.0029	0.0081	0.0168	0.1314	0.1487	0.003	0.0015	0.0073	0.0114	0.0166	0.0063	0.0164	0.007	0.0014
6	rs2282831	16563501	0.74	0.820062814253923	0.68	1.40079159929308	0.000697824657331032	0.0999341173109123	0.002	0.0026	0.023	0.1684	0.0064	0.1767	0.1956	0.0068	0.001	0.0101	0.0059	0.016	0.0032	0.0074	0.0168	0.1306	0.1513	0.0027	0.0017	0.007	0.0115	0.0169	0.0065	0.016	0.0069	0.0015
6	rs236949	16568173	0.74	0.820062814253923	0.68	1.40079159929308	0.00047513840816618	0.0896765788393621	0.002	0.0026	0.0221	0.169	0.0069	0.1779	0.1947	0.0068	0.0011	0.0098	0.006	0.0152	0.0034	0.0067	0.0168	0.1291	0.1549	0.0021	0.0017	0.007	0.0113	0.0173	0.0066	0.0155	0.0069	0.0015
6	rs62389005	16577468	0.75	0.750298972197586	0.68	1.40079159929308	0.000384158748504654	0.112739437673692	0.0021	0.0026	0.022	0.1689	0.0069	0.1781	0.1941	0.0069	0.0011	0.0096	0.0062	0.015	0.0034	0.0066	0.0168	0.129	0.1557	0.0019	0.0017	0.007	0.0113	0.0173	0.0066	0.0153	0.007	0.0015
6	rs2299079	16578180	0.75	0.750298972197586	0.68	1.40079159929308	0.000384534843858325	0.117195942938933	0.0021	0.0026	0.022	0.1689	0.0069	0.1781	0.1941	0.0069	0.0011	0.0096	0.0062	0.015	0.0034	0.0066	0.0168	0.129	0.1557	0.0019	0.0017	0.007	0.0113	0.0173	0.0067	0.0153	0.007	0.0015
6	rs236968	16583147	0.75	0.750298972197586	0.68	1.40079159929308	0.000379669600680038	0.103038281858851	0.0021	0.0026	0.022	0.1689	0.007	0.178	0.1939	0.0069	0.0012	0.0096	0.0062	0.0149	0.0034	0.0067	0.0169	0.1285	0.1561	0.0019	0.0017	0.007	0.0113	0.0175	0.0067	0.0153	0.007	0.0015
6	rs236971	16586676	0.75	0.750298972197586	0.68	1.40079159929308	0.000386797902968375	0.0922587702781555	0.0023	0.0027	0.0219	0.1687	0.007	0.1776	0.1931	0.007	0.0013	0.0096	0.0062	0.0149	0.0037	0.0067	0.017	0.1286	0.1564	0.0019	0.0018	0.0069	0.0112	0.0176	0.0068	0.0153	0.0071	0.0015
6	rs236932	16595948	0.75	0.750298972197586	0.68	1.40079159929308	0.000267594581000452	0.074160103040642	0.0025	0.0028	0.0217	0.1685	0.0072	0.1769	0.1929	0.0069	0.0014	0.0096	0.0064	0.0147	0.0037	0.0067	0.0171	0.1283	0.1572	0.0019	0.0019	0.0069	0.0111	0.0176	0.007	0.015	0.0071	0.0017
6	rs114255266	16599602	0.75	0.750298972197586	0.68	1.40079159929308	0.000507930841095815	0.0959863518267054	0.0025	0.0028	0.0216	0.1684	0.0072	0.1769	0.1929	0.0069	0.0015	0.0095	0.0064	0.0147	0.0036	0.0067	0.0172	0.1284	0.1573	0.0019	0.0018	0.0069	0.0111	0.0176	0.007	0.015	0.0071	0.0017
6	rs11751880	16603932	0.75	0.750298972197586	0.68	1.40079159929308	0.000357170121562351	0.104521524556956	0.0026	0.003	0.0214	0.1677	0.0075	0.177	0.193	0.007	0.0016	0.0094	0.0063	0.0149	0.0034	0.0066	0.0178	0.1289	0.1577	0.0017	0.0017	0.0068	0.011	0.0176	0.007	0.0149	0.0067	0.0018
6	rs4716085	16605411	0.75	0.750298972197586	0.68	1.40079159929308	0.000299001975284264	0.0978316186615012	0.0026	0.003	0.0213	0.1676	0.0075	0.177	0.193	0.007	0.0017	0.0094	0.0064	0.0149	0.0033	0.0066	0.0178	0.1289	0.1577	0.0017	0.0017	0.0068	0.011	0.0176	0.007	0.0149	0.0067	0.0018
6	rs10456786	16607734	0.75	0.750298972197586	0.68	1.40079159929308	0.000302675704687387	0.0962262556519893	0.0026	0.003	0.0213	0.1674	0.0075	0.1769	0.1932	0.007	0.0017	0.0094	0.0064	0.0149	0.0033	0.0066	0.0179	0.1288	0.1578	0.0017	0.0017	0.0068	0.011	0.0176	0.007	0.0149	0.0067	0.0018
6	rs76445886	16608289	0.75	0.750298972197586	0.68	1.40079159929308	0.000299916869610876	0.0965464935360461	0.0026	0.003	0.0213	0.1674	0.0075	0.1769	0.1932	0.007	0.0017	0.0094	0.0064	0.0149	0.0033	0.0066	0.0179	0.1288	0.1578	0.0017	0.0017	0.0068	0.011	0.0176	0.007	0.0149	0.0067	0.0018
6	rs79188747	16608943	0.75	0.750298972197586	0.68	1.40079159929308	0.000313608462227445	0.0995284336681809	0.0026	0.003	0.0213	0.1673	0.0075	0.1769	0.1932	0.007	0.0017	0.0094	0.0064	0.0149	0.0033	0.0066	0.0179	0.1288	0.1578	0.0017	0.0017	0.0068	0.011	0.0176	0.007	0.0149	0.0067	0.0018
6	rs74647203	16610802	0.75	0.750298972197586	0.68	1.40079159929308	0.000256691517830657	0.0944724422579487	0.0026	0.0031	0.0212	0.1669	0.0075	0.1769	0.1931	0.0069	0.0017	0.0094	0.0064	0.015	0.0032	0.0066	0.018	0.1288	0.1579	0.0017	0.0016	0.0068	0.0109	0.0176	0.007	0.015	0.0067	0.0019
6	rs9464927	16619193	0.76	0.684441169424083	0.68	1.40079159929308	0.000225723747608493	0.110789343161344	0.0029	0.0033	0.0206	0.1653	0.0077	0.1765	0.1918	0.0068	0.0018	0.0093	0.0066	0.0152	0.0033	0.0067	0.0185	0.1285	0.1595	0.0018	0.0017	0.0067	0.0107	0.0176	0.0074	0.0153	0.0068	0.0022
6	rs6459477	16621532	0.76	0.684441169424083	0.68	1.40079159929308	0.000453985904774417	0.149681578749105	0.0029	0.0034	0.0204	0.165	0.0078	0.1761	0.1919	0.0067	0.0018	0.0092	0.0067	0.0155	0.0032	0.0069	0.0188	0.1283	0.1605	0.0015	0.0015	0.0064	0.0105	0.0176	0.0075	0.0155	0.0066	0.0022
6	rs73370673	16622199	0.76	0.684441169424083	0.69	1.31001637589678	0.000481914894242976	0.162143937391934	0.0029	0.0034	0.0203	0.1649	0.0078	0.176	0.192	0.0067	0.0018	0.0091	0.0067	0.0156	0.0032	0.0069	0.0189	0.1282	0.1607	0.0015	0.0015	0.0063	0.0105	0.0176	0.0075	0.0155	0.0066	0.0022
6	rs12665284	16626066	0.76	0.684441169424083	0.69	1.31001637589678	0.000483279825222176	0.162046727378136	0.0029	0.0035	0.02	0.1642	0.008	0.1761	0.192	0.0067	0.0019	0.0091	0.0069	0.0158	0.0031	0.0071	0.0192	0.1277	0.1612	0.0013	0.0016	0.0061	0.0103	0.0176	0.0077	0.0157	0.0065	0.0022
6	rs112232082	16632806	0.76	0.684441169424083	0.69	1.31001637589678	0.000416041094827202	0.160397311838853	0.0029	0.0036	0.02	0.1638	0.0081	0.1761	0.1918	0.0067	0.0019	0.0092	0.007	0.0159	0.0031	0.0072	0.0194	0.1275	0.1612	0.0014	0.0016	0.006	0.0103	0.0177	0.0077	0.0158	0.0066	0.0022
6	rs6930762	16633925	0.76	0.684441169424083	0.69	1.31001637589678	0.000326507938892801	0.151290994582661	0.0029	0.0036	0.02	0.1637	0.0081	0.1761	0.1918	0.0067	0.0019	0.0092	0.007	0.0159	0.0031	0.0072	0.0194	0.1275	0.1612	0.0014	0.0016	0.006	0.0103	0.0177	0.0077	0.0159	0.0067	0.0022
6	rs2299068	16633968	0.76	0.684441169424083	0.69	1.31001637589678	0.000325525254230814	0.150343530873822	0.0029	0.0036	0.02	0.1637	0.0081	0.1761	0.1918	0.0067	0.0019	0.0092	0.007	0.0159	0.0031	0.0072	0.0194	0.1275	0.1612	0.0014	0.0016	0.006	0.0103	0.0177	0.0077	0.0159	0.0067	0.0022
6	rs2299064	16645643	0.76	0.684441169424083	0.69	1.31001637589678	0.000492462069979908	0.218127618961104	0.003	0.0036	0.0203	0.1638	0.0081	0.1762	0.1913	0.0067	0.002	0.0092	0.007	0.0158	0.003	0.0075	0.0191	0.1275	0.1609	0.0015	0.0016	0.006	0.0101	0.0179	0.0078	0.0157	0.0066	0.0024
6	rs78284375	16658619	0.76	0.684441169424083	0.7	1.22290318011101	0.000492462069979908	0.248796669956362	0.003	0.0036	0.0204	0.1641	0.008	0.1753	0.1914	0.0066	0.002	0.0091	0.0068	0.0158	0.003	0.0074	0.0193	0.1274	0.1612	0.0016	0.0017	0.0059	0.01	0.018	0.008	0.0159	0.0065	0.0025
6	rs9297016	16663101	0.76	0.684441169424083	0.71	1.13941950935302	0.000447539424734908	0.243316969283838	0.003	0.0036	0.0204	0.1641	0.008	0.1752	0.1914	0.0066	0.002	0.0091	0.0068	0.0158	0.003	0.0074	0.0193	0.1274	0.1613	0.0016	0.0017	0.0059	0.01	0.018	0.008	0.0159	0.0065	0.0025
6	rs114027647	16669236	0.76	0.684441169424083	0.71	1.13941950935302	0.000567638902929167	0.293150806912992	0.0031	0.0036	0.02	0.1636	0.0081	0.1739	0.1909	0.0066	0.0021	0.0092	0.0067	0.0156	0.0031	0.0073	0.0196	0.1277	0.1619	0.0017	0.0018	0.0059	0.01	0.0183	0.0081	0.016	0.0067	0.0027
6	rs7760476	16673629	0.76	0.684441169424083	0.71	1.13941950935302	0.000491999526320946	0.273173119035646	0.0031	0.0036	0.0199	0.1635	0.0081	0.1735	0.1909	0.0066	0.0021	0.0092	0.0067	0.0155	0.0031	0.0073	0.0196	0.1278	0.1621	0.0018	0.0018	0.006	0.01	0.0184	0.0081	0.016	0.0068	0.0028
6	rs75929627	16675228	0.76	0.684441169424083	0.71	1.13941950935302	0.000633645115071988	0.294095902778297	0.0031	0.0036	0.0198	0.1634	0.0081	0.1735	0.1909	0.0066	0.0021	0.0092	0.0067	0.0155	0.0031	0.0073	0.0196	0.1278	0.1622	0.0018	0.0018	0.006	0.01	0.0184	0.0082	0.016	0.0068	0.0028
6	rs3812195	16682920	0.76	0.684441169424083	0.71	1.13941950935302	0.000650960136805776	0.268333068128423	0.0032	0.0036	0.0196	0.1633	0.0083	0.173	0.1908	0.0066	0.0022	0.0093	0.0067	0.0154	0.0031	0.0075	0.0191	0.1278	0.1624	0.0019	0.0019	0.006	0.0102	0.0182	0.0084	0.016	0.0069	0.0029
6	rs17669356	16693086	0.76	0.684441169424083	0.72	1.059530599108	0.000938354003261533	0.312586216985442	0.0032	0.0036	0.0195	0.163	0.0083	0.1729	0.1907	0.0066	0.0022	0.0093	0.0067	0.0152	0.0031	0.0075	0.0191	0.1275	0.1626	0.002	0.0019	0.006	0.0102	0.0182	0.0085	0.016	0.0071	0.0029
6	rs12204969	16694177	0.76	0.684441169424083	0.71	1.13941950935302	0.000984255165993173	0.331774910618468	0.0032	0.0036	0.0195	0.1629	0.0083	0.1729	0.1906	0.0066	0.0023	0.0093	0.0068	0.0152	0.0031	0.0075	0.0191	0.1274	0.1626	0.002	0.0019	0.006	0.0102	0.0182	0.0086	0.016	0.0071	0.003
6	rs73725220	16700060	0.77	0.622422290089237	0.71	1.13941950935302	0.000816716365187841	0.304552203402415	0.0036	0.0036	0.0193	0.1604	0.0085	0.1719	0.1892	0.0071	0.0026	0.0094	0.0073	0.0149	0.0033	0.008	0.0192	0.1253	0.1641	0.0023	0.0024	0.0063	0.0102	0.0183	0.0094	0.0163	0.0078	0.0032
6	rs12196135	16701334	0.77	0.622422290089237	0.71	1.13941950935302	0.000740279986115366	0.300737207556742	0.0036	0.0036	0.0193	0.1603	0.0086	0.1719	0.1891	0.0071	0.0026	0.0094	0.0073	0.0149	0.0033	0.0081	0.0192	0.1252	0.1642	0.0023	0.0024	0.0063	0.0102	0.0183	0.0095	0.0163	0.0078	0.0032
6	rs16878842	16703739	0.77	0.622422290089237	0.71	1.13941950935302	0.00101840008592832	0.298241482058562	0.0035	0.0036	0.0193	0.1604	0.0086	0.1719	0.189	0.007	0.0024	0.0094	0.0073	0.0149	0.0034	0.0081	0.0193	0.1251	0.1645	0.0022	0.0025	0.0063	0.0101	0.0183	0.0095	0.0163	0.0079	0.0032
6	rs13219866	16705542	0.78	0.56417027826485	0.71	1.13941950935302	0.00651497232758229	0.248572250592162	0.0044	0.0037	0.0184	0.1573	0.0094	0.1707	0.1827	0.0077	0.0028	0.0104	0.0078	0.0144	0.0041	0.008	0.0187	0.1248	0.1653	0.0029	0.0034	0.0065	0.0107	0.0189	0.0106	0.0167	0.0094	0.0043
6	rs666215	16705651	0.79	0.509607847349147	0.71	1.13941950935302	0.00946414480946243	0.268562937978987	0.0045	0.0038	0.0185	0.1569	0.0094	0.1708	0.1824	0.0076	0.0028	0.0102	0.0078	0.0145	0.0041	0.008	0.0186	0.125	0.1653	0.003	0.0034	0.0065	0.0106	0.0189	0.0106	0.0167	0.0095	0.0044
6	rs76152304	16708459	0.78	0.56417027826485	0.71	1.13941950935302	0.0153928704205949	0.258393372625069	0.0055	0.004	0.0182	0.1532	0.0093	0.171	0.178	0.0079	0.0032	0.0109	0.008	0.0149	0.0046	0.008	0.0188	0.126	0.1645	0.0036	0.0034	0.0068	0.0111	0.0191	0.0112	0.017	0.0106	0.0052
6	rs4716090	16712357	0.77	0.622422290089237	0.71	1.13941950935302	0.0119873436887784	0.203242205344153	0.0057	0.0043	0.0188	0.1528	0.0092	0.1708	0.1766	0.0079	0.0032	0.011	0.0079	0.015	0.0048	0.008	0.0191	0.1253	0.1643	0.0038	0.0035	0.0069	0.0114	0.0194	0.0113	0.0172	0.0107	0.0053
6	rs707847	16712608	0.77	0.622422290089237	0.71	1.13941950935302	0.0116362029607161	0.199471469495925	0.0057	0.0043	0.0188	0.1528	0.0092	0.1708	0.1766	0.0079	0.0032	0.011	0.0079	0.015	0.0048	0.008	0.0191	0.1253	0.1643	0.0038	0.0035	0.0069	0.0114	0.0194	0.0113	0.0172	0.0107	0.0053
6	rs3828868	16724881	0.76	0.684441169424083	0.71	1.13941950935302	0.00849871173754354	0.176053579771191	0.0058	0.0043	0.0189	0.1526	0.0092	0.171	0.1762	0.008	0.0034	0.011	0.0079	0.0149	0.0048	0.008	0.0191	0.1251	0.1641	0.0039	0.0035	0.0069	0.0115	0.0194	0.0113	0.0172	0.0108	0.0055
6	rs34675197	16729433	0.76	0.684441169424083	0.71	1.13941950935302	0.00822383181026356	0.172663003498232	0.0058	0.0043	0.0191	0.1522	0.0092	0.1709	0.176	0.0083	0.0035	0.011	0.0079	0.015	0.0048	0.008	0.0191	0.1251	0.164	0.0039	0.0035	0.0069	0.0115	0.0195	0.0113	0.0172	0.0108	0.0056
6	rs1150637	16731227	0.76	0.684441169424083	0.71	1.13941950935302	0.00924328632889459	0.176554119740517	0.0059	0.0043	0.0191	0.1521	0.0092	0.1709	0.1759	0.0083	0.0036	0.011	0.0079	0.015	0.0048	0.008	0.0191	0.125	0.1641	0.004	0.0035	0.0068	0.0115	0.0196	0.0113	0.017	0.0108	0.0057
6	rs3793118	16737046	0.76	0.684441169424083	0.71	1.13941950935302	0.00895017650656377	0.176253736723342	0.0059	0.0043	0.0192	0.152	0.0092	0.1709	0.1757	0.0084	0.0036	0.011	0.0079	0.015	0.0049	0.008	0.0191	0.125	0.1641	0.004	0.0034	0.0069	0.0115	0.0196	0.0113	0.017	0.0108	0.0057
6	rs16878941	16741316	0.76	0.684441169424083	0.71	1.13941950935302	0.00794712208349124	0.162435690875087	0.0059	0.0042	0.0194	0.1513	0.0093	0.1709	0.1748	0.0085	0.0037	0.011	0.0079	0.0152	0.005	0.008	0.0193	0.1253	0.1642	0.0041	0.0034	0.007	0.0116	0.0197	0.0113	0.0169	0.0109	0.0058
6	rs697739	16742033	0.76	0.684441169424083	0.71	1.13941950935302	0.00865030807896828	0.17385706294121	0.0059	0.0042	0.0195	0.151	0.0097	0.1711	0.1744	0.0086	0.0037	0.011	0.0079	0.0153	0.005	0.008	0.0194	0.1252	0.1636	0.0041	0.0034	0.0071	0.0117	0.0197	0.0113	0.017	0.011	0.0058
6	rs114337946	16743770	0.76	0.684441169424083	0.7	1.22290318011101	0.0110403493717272	0.179668409768573	0.006	0.0041	0.0198	0.1506	0.0097	0.1705	0.1733	0.0087	0.0038	0.011	0.0078	0.0154	0.0053	0.008	0.0196	0.1255	0.1637	0.0041	0.0034	0.0072	0.0119	0.0197	0.0112	0.0172	0.011	0.006
6	rs62388013	16746100	0.76	0.684441169424083	0.7	1.22290318011101	0.0105642809702708	0.160881814645972	0.0061	0.0041	0.0199	0.1504	0.0096	0.1702	0.1727	0.0087	0.0038	0.011	0.0077	0.0155	0.0054	0.0079	0.0197	0.1256	0.1637	0.0042	0.0034	0.0072	0.0121	0.0196	0.0111	0.0174	0.011	0.0061
6	rs622201	16752379	0.76	0.684441169424083	0.7	1.22290318011101	0.00926763098035208	0.142098864716705	0.0061	0.0041	0.02	0.1503	0.0096	0.17	0.1725	0.0088	0.0039	0.011	0.0077	0.0156	0.0055	0.0079	0.0198	0.1257	0.1638	0.0042	0.0034	0.0072	0.0122	0.0196	0.0111	0.0175	0.011	0.0061
6	rs10456790	16752793	0.76	0.684441169424083	0.7	1.22290318011101	0.00942459145780957	0.136666311100549	0.0061	0.0041	0.02	0.1504	0.0096	0.1701	0.1727	0.0088	0.0039	0.0103	0.0077	0.0156	0.0055	0.0079	0.0198	0.1258	0.1639	0.0042	0.0034	0.0072	0.0122	0.0196	0.0111	0.0175	0.011	0.0061
6	rs2927	16758112	0.76	0.684441169424083	0.7	1.22290318011101	0.00428329959399104	0.150343530873822	0.006	0.004	0.0204	0.1502	0.0096	0.1684	0.1732	0.0088	0.0039	0.0102	0.0078	0.0158	0.0057	0.0084	0.02	0.1256	0.1637	0.0042	0.0034	0.0073	0.0123	0.0193	0.0112	0.0177	0.011	0.0061
6	rs78217985	16759395	0.75	0.750298972197586	0.7	1.22290318011101	0.00587135044592476	0.155197818379326	0.0062	0.0041	0.0206	0.1497	0.0097	0.1678	0.1726	0.0089	0.004	0.0102	0.0077	0.0159	0.0059	0.0083	0.0199	0.1256	0.1642	0.0042	0.0034	0.0074	0.0126	0.0192	0.0112	0.0177	0.011	0.0062
6	rs628572	16765502	0.74	0.820062814253923	0.7	1.22290318011101	0.0101559967330806	0.165167622530946	0.0066	0.0045	0.0212	0.1471	0.01	0.1657	0.1709	0.0092	0.0045	0.0101	0.0076	0.0165	0.0066	0.0081	0.0202	0.1252	0.1657	0.0044	0.0035	0.0076	0.0136	0.0191	0.0111	0.018	0.0111	0.0065
6	rs568690	16769728	0.74	0.820062814253923	0.69	1.31001637589678	0.010515931012886	0.162630296000759	0.0067	0.0045	0.0214	0.147	0.01	0.1657	0.1707	0.0092	0.0045	0.0101	0.0076	0.0165	0.0066	0.0081	0.0202	0.1252	0.1658	0.0044	0.0035	0.0076	0.0136	0.0191	0.0111	0.018	0.0111	0.0065
6	rs16879129	16770073	0.74	0.820062814253923	0.69	1.31001637589678	0.0108799017504315	0.164287752496347	0.0067	0.0045	0.0214	0.1471	0.01	0.1658	0.1705	0.0092	0.0045	0.0101	0.0076	0.0165	0.0066	0.0081	0.0202	0.1252	0.1657	0.0044	0.0035	0.0077	0.0136	0.0191	0.0111	0.018	0.0111	0.0065
6	rs484207	16771780	0.73	0.893795165105119	0.69	1.31001637589678	0.01394919288276	0.152716186488065	0.007	0.0045	0.0222	0.1431	0.0098	0.1657	0.171	0.0093	0.0047	0.0105	0.0073	0.0166	0.0069	0.0079	0.0205	0.1251	0.1662	0.0047	0.0034	0.0077	0.0141	0.0201	0.0108	0.0184	0.0107	0.0066
6	rs1633767	16771949	0.73	0.893795165105119	0.69	1.31001637589678	0.0180477970456208	0.160106858438354	0.007	0.0045	0.0222	0.1424	0.0098	0.1661	0.1715	0.0093	0.0049	0.0106	0.0072	0.0166	0.0071	0.0078	0.0205	0.125	0.1659	0.0047	0.0034	0.0076	0.0142	0.02	0.0109	0.018	0.0109	0.0068
6	rs628021	16772252	0.73	0.893795165105119	0.69	1.31001637589678	0.0200720993257543	0.165265487847853	0.007	0.0044	0.0228	0.1416	0.0098	0.1651	0.1729	0.0091	0.0049	0.0106	0.007	0.0166	0.0069	0.008	0.021	0.1247	0.1662	0.0045	0.0034	0.0074	0.0146	0.0201	0.0108	0.0175	0.011	0.0066
6	rs602206	16773382	0.73	0.893795165105119	0.69	1.31001637589678	0.0117757206604394	0.145077461714473	0.0067	0.0043	0.0231	0.1407	0.0099	0.1642	0.1731	0.0092	0.005	0.0107	0.0068	0.0169	0.0068	0.0081	0.0212	0.1249	0.1662	0.0045	0.0034	0.0076	0.0149	0.0202	0.0109	0.018	0.0111	0.0065
6	rs649395	16776326	0.73	0.893795165105119	0.69	1.31001637589678	0.0108195038797286	0.131852727870306	0.0067	0.0043	0.0232	0.1407	0.0099	0.1645	0.173	0.0091	0.005	0.0107	0.0068	0.0169	0.0067	0.0081	0.0212	0.1249	0.1664	0.0044	0.0034	0.0076	0.015	0.0199	0.0109	0.0182	0.011	0.0065
6	rs647531	16776746	0.73	0.893795165105119	0.69	1.31001637589678	0.0100260364089892	0.139050785882114	0.0067	0.0043	0.0234	0.1405	0.0099	0.1645	0.1728	0.0091	0.005	0.0107	0.0071	0.0169	0.0067	0.0081	0.0212	0.1249	0.1662	0.0044	0.0034	0.0076	0.015	0.0199	0.0109	0.0182	0.011	0.0065
6	rs603873	16779633	0.73	0.893795165105119	0.69	1.31001637589678	0.0078823016481508	0.141728119479698	0.0065	0.0043	0.0237	0.1393	0.0105	0.1629	0.1729	0.0093	0.005	0.0112	0.0074	0.0175	0.0065	0.0088	0.0212	0.1254	0.1649	0.004	0.0031	0.0077	0.0156	0.0199	0.011	0.0185	0.0114	0.0063
6	rs61213482	16792224	0.72	0.971554139537083	0.69	1.31001637589678	0.00963867290184437	0.139787500270611	0.0066	0.0041	0.0237	0.1384	0.0106	0.1626	0.1729	0.0094	0.005	0.0114	0.0075	0.0176	0.0067	0.009	0.0216	0.1248	0.1651	0.0039	0.0031	0.0076	0.0158	0.02	0.0111	0.0185	0.0114	0.0063
6	rs765528	16793870	0.72	0.971554139537083	0.69	1.31001637589678	0.00849871173754354	0.13484240717599	0.0064	0.004	0.0238	0.138	0.0106	0.1625	0.1738	0.0094	0.005	0.0115	0.0075	0.0176	0.0067	0.009	0.0217	0.1251	0.1651	0.0039	0.003	0.0076	0.0156	0.02	0.0111	0.0185	0.0114	0.0061
6	rs614756	16795564	0.72	0.971554139537083	0.68	1.40079159929308	0.0094344680169533	0.145077461714473	0.0063	0.0039	0.0239	0.1377	0.0107	0.1629	0.1733	0.0095	0.0049	0.0115	0.0075	0.0177	0.0067	0.009	0.0216	0.1252	0.1651	0.0038	0.0029	0.0077	0.0156	0.02	0.0111	0.0185	0.0114	0.0061
6	rs41508348	16798261	0.72	0.971554139537083	0.68	1.40079159929308	0.010255614933458	0.143492290886994	0.0063	0.004	0.0239	0.1375	0.0107	0.163	0.1731	0.0095	0.0049	0.0116	0.0075	0.0177	0.0065	0.009	0.0217	0.1252	0.1651	0.0038	0.0029	0.0078	0.0156	0.0201	0.0111	0.0185	0.0114	0.006
6	rs688249	16800444	0.72	0.971554139537083	0.68	1.40079159929308	0.0111913258512569	0.143585361395857	0.0063	0.004	0.024	0.1373	0.0107	0.1631	0.1729	0.0095	0.0049	0.0116	0.0076	0.0178	0.0064	0.0091	0.0217	0.1253	0.1651	0.0037	0.0029	0.0078	0.0157	0.0202	0.0111	0.0184	0.0115	0.006
6	rs17673339	16800917	0.72	0.971554139537083	0.69	1.31001637589678	0.00769026670572797	0.134024591876907	0.0059	0.004	0.0241	0.1372	0.0107	0.1635	0.1731	0.0095	0.0049	0.0116	0.0076	0.0178	0.0063	0.0091	0.0217	0.1252	0.1651	0.0037	0.0029	0.0078	0.0157	0.0203	0.0111	0.0184	0.0115	0.0059
6	rs16879213	16801324	0.72	0.971554139537083	0.68	1.40079159929308	0.00776664555406625	0.134206170372496	0.0059	0.004	0.0241	0.1372	0.0107	0.1636	0.173	0.0095	0.0049	0.0117	0.0076	0.0178	0.0063	0.0091	0.0217	0.1252	0.1651	0.0037	0.0029	0.0078	0.0157	0.0203	0.0111	0.0184	0.0115	0.0059
6	rs11752823	16806220	0.72	0.971554139537083	0.68	1.40079159929308	0.0163475697180589	0.23998130709183	0.0057	0.0042	0.0239	0.137	0.0108	0.1621	0.1726	0.0101	0.005	0.0122	0.0077	0.0179	0.0061	0.0095	0.022	0.1257	0.1633	0.0037	0.0028	0.0084	0.0162	0.0209	0.0111	0.0182	0.012	0.0051
6	rs685183	16806341	0.72	0.971554139537083	0.68	1.40079159929308	0.0098666368638791	0.241758495810501	0.0057	0.0042	0.024	0.137	0.0107	0.1622	0.1727	0.0101	0.0046	0.0122	0.0077	0.0179	0.0061	0.0095	0.022	0.1257	0.1632	0.0037	0.0028	0.0084	0.0162	0.0209	0.0112	0.0182	0.012	0.0051
6	rs6902696	16807092	0.72	0.971554139537083	0.68	1.40079159929308	0.0157740296471614	0.272480044775069	0.0057	0.0042	0.0238	0.1369	0.0106	0.1624	0.1724	0.0102	0.0046	0.0124	0.0077	0.0179	0.0061	0.0095	0.0222	0.1255	0.1634	0.0036	0.0028	0.0084	0.0163	0.0209	0.0111	0.0182	0.012	0.0051
6	rs58773381	16808550	0.72	0.971554139537083	0.68	1.40079159929308	0.0238141417181148	0.246331596338012	0.0054	0.0039	0.0241	0.1361	0.0118	0.1596	0.1737	0.0107	0.0043	0.0123	0.0084	0.0178	0.0061	0.0091	0.0227	0.124	0.163	0.0031	0.0024	0.0089	0.0172	0.0201	0.0112	0.0201	0.0127	0.0049
6	rs620925	16809107	0.71	1.05339378298732	0.68	1.40079159929308	0.03867491112211	0.316445241165028	0.0053	0.0038	0.0244	0.1355	0.0124	0.1577	0.174	0.0109	0.0043	0.0123	0.0089	0.0182	0.006	0.0093	0.023	0.1231	0.1623	0.0029	0.0023	0.0093	0.0177	0.0198	0.0113	0.021	0.0134	0.0045
6	rs1150644	16814304	0.69	1.22951255717774	0.68	1.40079159929308	0.0346426789264585	0.356285151978289	0.0049	0.0034	0.0247	0.1351	0.0128	0.1573	0.1754	0.0107	0.0043	0.0126	0.0094	0.0185	0.0056	0.0096	0.0224	0.1224	0.1619	0.0028	0.0021	0.0096	0.0179	0.0191	0.0113	0.0219	0.0137	0.0042
6	rs686269	16814646	0.69	1.22951255717774	0.68	1.40079159929308	0.036289811095914	0.352663952025324	0.0049	0.0034	0.0247	0.1351	0.0129	0.1569	0.1755	0.0108	0.0043	0.0126	0.0095	0.0185	0.0055	0.0096	0.0225	0.1224	0.162	0.0028	0.0021	0.0096	0.0179	0.019	0.0114	0.0219	0.0138	0.0042
6	rs16879253	16816622	0.69	1.22951255717774	0.68	1.40079159929308	0.0398719199499775	0.359666086638518	0.0049	0.0034	0.0246	0.1354	0.013	0.1571	0.1755	0.0106	0.0043	0.0126	0.0095	0.0185	0.0054	0.0096	0.0224	0.1223	0.162	0.0028	0.0022	0.0094	0.0179	0.0188	0.0114	0.0219	0.0138	0.0042
6	rs72827859	16816674	0.69	1.22951255717774	0.68	1.40079159929308	0.0394235833665234	0.361548306348442	0.0049	0.0034	0.0244	0.1354	0.013	0.157	0.1755	0.0106	0.0043	0.0126	0.0095	0.0185	0.0054	0.0096	0.0224	0.1226	0.162	0.0028	0.0022	0.0094	0.0179	0.0188	0.0114	0.0219	0.0138	0.0042
6	rs34474291	16823187	0.69	1.22951255717774	0.68	1.40079159929308	0.0403946680199205	0.351791456721756	0.0049	0.0034	0.0243	0.1351	0.013	0.157	0.1759	0.011	0.0043	0.0127	0.0095	0.0184	0.0052	0.0096	0.0224	0.1226	0.1623	0.0027	0.0022	0.0094	0.0178	0.0187	0.0113	0.0219	0.0138	0.0042
6	rs17617930	16832316	0.69	1.22951255717774	0.68	1.40079159929308	0.0387990030727384	0.37823086134123	0.0049	0.0034	0.0241	0.1347	0.0129	0.1571	0.1764	0.0109	0.0042	0.0128	0.0095	0.0183	0.0051	0.0095	0.0224	0.1226	0.1629	0.0027	0.0023	0.0094	0.0176	0.0186	0.0113	0.0219	0.0138	0.0042
6	rs76605388	16832605	0.69	1.22951255717774	0.68	1.40079159929308	0.0389372048096054	0.374928173679693	0.0049	0.0034	0.024	0.1347	0.0129	0.1571	0.1764	0.0109	0.0042	0.0128	0.0095	0.0183	0.0051	0.0095	0.0224	0.1226	0.1629	0.0027	0.0023	0.0094	0.0176	0.0186	0.0113	0.0219	0.0138	0.0042
6	rs77372218	16832649	0.69	1.22951255717774	0.68	1.40079159929308	0.0388266163115057	0.374420789969283	0.0049	0.0034	0.024	0.1347	0.0129	0.1571	0.1764	0.0109	0.0042	0.0128	0.0095	0.0183	0.0051	0.0095	0.0224	0.1226	0.1629	0.0027	0.0023	0.0094	0.0176	0.0186	0.0113	0.0219	0.0138	0.0042
6	rs16879290	16833699	0.69	1.22951255717774	0.68	1.40079159929308	0.0369129164494519	0.382434387198341	0.0049	0.0034	0.024	0.1347	0.0129	0.157	0.1765	0.0109	0.0042	0.0129	0.0095	0.0183	0.0051	0.0095	0.0224	0.1226	0.163	0.0027	0.0023	0.0094	0.0176	0.0186	0.0112	0.0219	0.0138	0.0042
6	rs17618249	16844863	0.69	1.22951255717774	0.68	1.40079159929308	0.0373279334519841	0.426608961834101	0.0049	0.0034	0.0238	0.1341	0.0129	0.1581	0.1771	0.011	0.0042	0.013	0.0097	0.0188	0.0048	0.0096	0.0221	0.1217	0.163	0.0027	0.0024	0.0096	0.0173	0.0182	0.0115	0.0217	0.014	0.0042
6	rs114058660	16846256	0.69	1.22951255717774	0.68	1.40079159929308	0.0373144956348264	0.413648584576686	0.0049	0.0034	0.0238	0.1339	0.0129	0.1582	0.1772	0.011	0.0042	0.0131	0.0097	0.0189	0.0048	0.0096	0.0221	0.1215	0.163	0.0027	0.0024	0.0096	0.0173	0.0181	0.0115	0.0217	0.014	0.0042
6	rs9464952	16850110	0.69	1.22951255717774	0.68	1.40079159929308	0.0347832445768728	0.394092610574007	0.0049	0.0034	0.0238	0.1338	0.0129	0.1585	0.1773	0.011	0.0041	0.0131	0.0098	0.019	0.0047	0.0097	0.022	0.1213	0.1629	0.0026	0.0024	0.0096	0.0173	0.018	0.0116	0.0217	0.0141	0.0042
6	rs12189719	16852418	0.68	1.32388185841529	0.67	1.49525924573625	0.0329373408159351	0.394221260866929	0.0049	0.0033	0.0237	0.1337	0.0129	0.1584	0.1774	0.011	0.0041	0.0132	0.0099	0.0189	0.0046	0.0098	0.0221	0.1215	0.1629	0.0025	0.0023	0.0096	0.0172	0.0179	0.0117	0.0218	0.0141	0.0042
6	rs9370929	16856088	0.68	1.32388185841529	0.67	1.49525924573625	0.0302000042407814	0.323596878928943	0.0049	0.0033	0.0237	0.1339	0.0128	0.1584	0.1776	0.011	0.0041	0.0133	0.01	0.0189	0.0046	0.0096	0.022	0.122	0.1629	0.0024	0.0024	0.0095	0.017	0.0178	0.0118	0.0219	0.0141	0.0042
6	rs114957533	16856171	0.68	1.32388185841529	0.67	1.49525924573625	0.0302231930867721	0.328594252649366	0.0049	0.0033	0.0237	0.1339	0.0128	0.1584	0.1776	0.011	0.0041	0.0133	0.01	0.0189	0.0046	0.0096	0.022	0.122	0.1629	0.0024	0.0024	0.0095	0.017	0.0178	0.0118	0.0219	0.0141	0.0042
6	rs71554590	16859852	0.68	1.32388185841529	0.67	1.49525924573625	0.0301652444672035	0.34211154935086	0.0048	0.0033	0.0237	0.134	0.0127	0.1585	0.1776	0.011	0.0041	0.0133	0.0101	0.0189	0.0045	0.0096	0.0219	0.1218	0.163	0.0024	0.0024	0.0094	0.0169	0.0177	0.0118	0.022	0.0141	0.0042
6	rs770937	16869138	0.68	1.32388185841529	0.67	1.49525924573625	0.0291807403926972	0.36066958952465	0.0047	0.0033	0.0237	0.1342	0.0127	0.1586	0.1777	0.0109	0.0042	0.0133	0.0101	0.0189	0.0045	0.0096	0.0218	0.1216	0.1632	0.0024	0.0024	0.0093	0.0168	0.0176	0.0117	0.0221	0.0142	0.0042
6	rs9370931	16874250	0.68	1.32388185841529	0.67	1.49525924573625	0.0279877863568595	0.343967020522088	0.0047	0.0033	0.0237	0.1342	0.0127	0.1589	0.1782	0.0109	0.0042	0.0133	0.0102	0.0188	0.0045	0.0096	0.0217	0.1216	0.1634	0.0024	0.0024	0.0093	0.0168	0.0176	0.0117	0.0218	0.0141	0.0041
6	rs114904329	16881844	0.68	1.32388185841529	0.67	1.49525924573625	0.0280757636097475	0.355035268164582	0.0047	0.0033	0.0237	0.1341	0.0127	0.159	0.1785	0.0108	0.0041	0.0133	0.0102	0.0188	0.0045	0.0096	0.0216	0.1217	0.1633	0.0024	0.0024	0.0093	0.0167	0.0176	0.0117	0.0218	0.0141	0.0041
6	rs3006076	16882702	0.68	1.32388185841529	0.67	1.49525924573625	0.0278561868992182	0.348680468442254	0.0047	0.0033	0.0237	0.1339	0.0127	0.159	0.1792	0.0107	0.0041	0.0134	0.0103	0.0187	0.0044	0.0096	0.0215	0.1219	0.1632	0.0024	0.0024	0.0093	0.0167	0.0176	0.0116	0.0218	0.014	0.004
6	rs9477250	16894167	0.68	1.32388185841529	0.67	1.49525924573625	0.0308893566084571	0.360167738665319	0.0047	0.0032	0.0237	0.1343	0.0126	0.1588	0.1798	0.0105	0.004	0.0134	0.0103	0.0185	0.0044	0.0095	0.0214	0.1234	0.1629	0.0024	0.0023	0.0092	0.0165	0.0174	0.0114	0.0218	0.0138	0.0037
6	rs57351350	16899120	0.68	1.32388185841529	0.67	1.49525924573625	0.0168599636053847	0.294568795660129	0.0042	0.0031	0.0228	0.1365	0.0119	0.1599	0.1873	0.0093	0.0038	0.0128	0.0098	0.0184	0.0038	0.0092	0.0204	0.1252	0.1634	0.0024	0.0022	0.0089	0.0151	0.0154	0.0105	0.0221	0.0128	0.0028
6	rs34798178	16899190	0.68	1.32388185841529	0.67	1.49525924573625	0.0168752102564078	0.33521021111056	0.0042	0.0031	0.0227	0.1366	0.0118	0.1601	0.1878	0.0092	0.0038	0.0127	0.0098	0.0184	0.0038	0.0092	0.0204	0.1251	0.1635	0.0024	0.0022	0.0088	0.015	0.0153	0.0104	0.022	0.0127	0.0028
6	rs116264027	16900535	0.68	1.32388185841529	0.67	1.49525924573625	0.00884621850561981	0.29836018411788	0.0042	0.003	0.0219	0.1375	0.0114	0.1613	0.1913	0.0088	0.0038	0.0125	0.0098	0.0177	0.0035	0.0089	0.0198	0.1243	0.1643	0.0026	0.0023	0.0083	0.015	0.0147	0.0105	0.0217	0.0122	0.0028
6	rs6915537	16900872	0.68	1.32388185841529	0.67	1.49525924573625	0.00786508474323219	0.272249140998348	0.0042	0.003	0.0219	0.1375	0.0113	0.1613	0.1916	0.0088	0.0038	0.0125	0.0098	0.0177	0.0035	0.0089	0.0198	0.1242	0.1641	0.0026	0.0023	0.0082	0.0151	0.0146	0.0105	0.0218	0.0121	0.0028
6	rs4716101	16903712	0.68	1.32388185841529	0.67	1.49525924573625	0.00302353682365276	0.217267691610937	0.0039	0.0029	0.0219	0.1383	0.0112	0.1618	0.1934	0.0087	0.0036	0.0124	0.0097	0.0175	0.0035	0.0088	0.0196	0.1232	0.1643	0.0025	0.0023	0.0084	0.015	0.0145	0.0104	0.0219	0.0119	0.0028
6	rs78283540	16908497	0.68	1.32388185841529	0.67	1.49525924573625	0.00284648759565983	0.216087116348396	0.0039	0.0029	0.0219	0.1384	0.0112	0.1619	0.1935	0.0087	0.0036	0.0124	0.0097	0.0175	0.0035	0.0088	0.0196	0.123	0.1641	0.0025	0.0023	0.0084	0.015	0.0145	0.0104	0.0219	0.0118	0.0028
6	rs72829806	16909994	0.68	1.32388185841529	0.67	1.49525924573625	0.00273562878645929	0.210322435071209	0.0039	0.0029	0.0218	0.1385	0.0111	0.162	0.1939	0.0087	0.0036	0.0124	0.0097	0.0175	0.0035	0.0087	0.0196	0.1229	0.1641	0.0025	0.0023	0.0084	0.015	0.0145	0.0104	0.0218	0.0118	0.0028
6	rs114174647	16912514	0.68	1.32388185841529	0.67	1.49525924573625	0.0015342112182257	0.199262679447104	0.0039	0.0028	0.022	0.1389	0.0109	0.1626	0.1948	0.0087	0.0036	0.0123	0.0096	0.0173	0.0035	0.0087	0.0194	0.1228	0.1636	0.0025	0.0023	0.0083	0.015	0.0144	0.0102	0.0218	0.0115	0.0028
6	rs74330717	16916380	0.68	1.32388185841529	0.68	1.40079159929308	0.000561417043009089	0.172364936005545	0.0038	0.0028	0.0223	0.1396	0.0105	0.1636	0.1961	0.0086	0.0035	0.0121	0.0095	0.0172	0.0034	0.0086	0.0191	0.1226	0.163	0.0025	0.0022	0.0082	0.0149	0.0144	0.0101	0.0217	0.0112	0.0028
6	rs9297020	16921131	0.67	1.42251265947232	0.68	1.40079159929308	4.92743450910447e-05	0.0736564921435649	0.0036	0.0021	0.0231	0.1437	0.0086	0.173	0.2014	0.0079	0.0031	0.011	0.0078	0.0164	0.0032	0.0078	0.0164	0.1204	0.1643	0.0024	0.0019	0.0074	0.014	0.0143	0.0089	0.0209	0.0085	0.0023
6	rs6910676	16921147	0.67	1.42251265947232	0.68	1.40079159929308	4.8948095132557e-05	0.0686987256224412	0.0036	0.0021	0.0231	0.1437	0.0086	0.1734	0.2013	0.0078	0.003	0.011	0.0078	0.0164	0.0032	0.0078	0.0164	0.1204	0.1642	0.0024	0.0019	0.0074	0.014	0.0143	0.0089	0.0209	0.0085	0.0023
6	rs79390275	16923618	0.66	1.52544255352631	0.69	1.31001637589678	4.97342448292915e-05	0.0680022136518628	0.0034	0.002	0.023	0.143	0.0085	0.1753	0.2029	0.0077	0.0029	0.0105	0.0076	0.0164	0.0029	0.0076	0.0158	0.1209	0.1652	0.0023	0.0018	0.0073	0.0136	0.0145	0.0085	0.0205	0.0078	0.0024
6	rs9350019	16925960	0.66	1.52544255352631	0.71	1.13941950935302	4.45124468947234e-05	0.0649729111615026	0.0034	0.002	0.023	0.1429	0.0085	0.1755	0.2031	0.0077	0.0029	0.0105	0.0075	0.0164	0.0029	0.0076	0.0158	0.1209	0.1653	0.0023	0.0018	0.0073	0.0136	0.0145	0.0085	0.0204	0.0078	0.0024
6	rs75237813	16925993	0.66	1.52544255352631	0.71	1.13941950935302	4.48733594490623e-05	0.0654509721872734	0.0034	0.002	0.023	0.1429	0.0085	0.1755	0.2031	0.0077	0.0029	0.0105	0.0075	0.0164	0.0029	0.0076	0.0158	0.1209	0.1653	0.0023	0.0018	0.0073	0.0136	0.0145	0.0085	0.0204	0.0078	0.0024
6	rs12213552	16932157	0.66	1.52544255352631	0.72	1.059530599108	3.89623767071268e-05	0.0617346638076259	0.0034	0.0019	0.0229	0.1427	0.0084	0.1755	0.2038	0.0077	0.0029	0.0105	0.0075	0.0163	0.0029	0.0078	0.0157	0.1211	0.166	0.0023	0.0018	0.0073	0.0134	0.0145	0.0084	0.0203	0.0074	0.0024
6	rs17770697	16948451	0.66	1.52544255352631	0.72	1.059530599108	2.81876936444594e-05	0.0584363811717899	0.0033	0.0018	0.0228	0.1429	0.0082	0.176	0.2053	0.0077	0.0029	0.0105	0.0074	0.0159	0.003	0.0078	0.0155	0.1209	0.1658	0.0025	0.0017	0.0074	0.013	0.0146	0.0083	0.0203	0.0069	0.0024
6	rs1358877	16952676	0.66	1.52544255352631	0.73	0.98319925910612	2.8147351147287e-05	0.032906986185002	0.0033	0.0018	0.0228	0.143	0.0082	0.1761	0.2057	0.0077	0.0028	0.0105	0.0074	0.0159	0.003	0.0078	0.0155	0.1207	0.1659	0.0025	0.0017	0.0074	0.013	0.0146	0.0083	0.0203	0.0069	0.0025
6	rs10223513	16954142	0.66	1.52544255352631	0.73	0.98319925910612	2.88400276883172e-05	0.0343866830986205	0.0033	0.0018	0.0228	0.1431	0.0082	0.176	0.2055	0.0077	0.0028	0.0106	0.0074	0.0158	0.003	0.008	0.0155	0.1204	0.1659	0.0025	0.0017	0.0074	0.013	0.0148	0.0083	0.0203	0.0069	0.0025
6	rs13217441	16955561	0.66	1.52544255352631	0.73	0.98319925910612	2.83901592211686e-05	0.0378110296705107	0.0033	0.0018	0.0228	0.1431	0.0082	0.176	0.2055	0.0077	0.0028	0.0106	0.0074	0.0158	0.003	0.008	0.0155	0.1204	0.1659	0.0025	0.0017	0.0074	0.013	0.0147	0.0083	0.0203	0.0069	0.0025
6	rs6928317	16960978	0.66	1.52544255352631	0.73	0.98319925910612	2.8147351147287e-05	0.0390580037421088	0.0033	0.0018	0.0228	0.1431	0.0082	0.1761	0.2056	0.0077	0.0028	0.0106	0.0074	0.0158	0.003	0.0079	0.0155	0.1203	0.1659	0.0025	0.0017	0.0074	0.013	0.0147	0.0083	0.0203	0.0068	0.0025
6	rs72829858	16969777	0.66	1.52544255352631	0.73	0.98319925910612	2.615515789912e-05	0.0397158453180618	0.0033	0.0017	0.0228	0.1437	0.0081	0.1768	0.2068	0.0078	0.0027	0.0106	0.0072	0.0156	0.0029	0.0077	0.0152	0.1206	0.1655	0.0025	0.0016	0.0074	0.0129	0.0145	0.0081	0.02	0.0066	0.0024
6	rs34582197	16978085	0.66	1.52544255352631	0.73	0.98319925910612	2.90465481495306e-05	0.0277093156342419	0.0031	0.0015	0.0227	0.1448	0.0079	0.1786	0.2095	0.0079	0.0025	0.0106	0.0066	0.015	0.0027	0.0073	0.0147	0.1211	0.1644	0.0026	0.0015	0.0076	0.0127	0.014	0.0077	0.0196	0.0061	0.0024
6	rs116006251	16991655	0.66	1.52544255352631	0.73	0.98319925910612	4.07048418746341e-05	0.0289339893107652	0.003	0.0014	0.0224	0.1455	0.0077	0.18	0.2116	0.0079	0.0024	0.0106	0.0063	0.0147	0.0026	0.007	0.014	0.1213	0.1641	0.0025	0.0013	0.0076	0.0125	0.0137	0.0075	0.0191	0.0058	0.0023
6	rs75262317	16992933	0.66	1.52544255352631	0.75	0.841047356078831	4.1262990516268e-05	0.0288864280875127	0.0029	0.0014	0.0224	0.1456	0.0077	0.1801	0.2117	0.0079	0.0024	0.0106	0.0063	0.0147	0.0026	0.007	0.014	0.1213	0.1641	0.0025	0.0013	0.0076	0.0125	0.0137	0.0075	0.0191	0.0058	0.0023
6	rs11753264	17015485	0.66	1.52544255352631	0.75	0.841047356078831	7.54960009573996e-05	0.026555233577288	0.0028	0.0014	0.0221	0.1463	0.0075	0.1818	0.2141	0.0079	0.0023	0.0106	0.006	0.0144	0.0025	0.0068	0.0132	0.1215	0.1636	0.0025	0.0012	0.0076	0.0122	0.0135	0.0074	0.0185	0.0057	0.0022
6	rs9477291	17015638	0.66	1.52544255352631	0.76	0.775138689739853	7.62549619193601e-05	0.0266009526377615	0.0028	0.0014	0.0221	0.1463	0.0075	0.1818	0.2141	0.0079	0.0023	0.0106	0.006	0.0144	0.0025	0.0068	0.0132	0.1216	0.1636	0.0025	0.0012	0.0076	0.0122	0.0135	0.0074	0.0185	0.0057	0.0022
6	rs6459504	17019751	0.66	1.52544255352631	0.77	0.712611004068267	8.51500620468955e-05	0.0271986725655142	0.0028	0.0014	0.022	0.1462	0.0076	0.1818	0.2145	0.008	0.0023	0.0106	0.006	0.0144	0.0025	0.007	0.0131	0.1214	0.1635	0.0025	0.0012	0.0076	0.0121	0.0134	0.0075	0.0185	0.0056	0.0022
6	rs6921894	17019973	0.66	1.52544255352631	0.79	0.597486775499064	8.54647623845214e-05	0.0272449100544205	0.0028	0.0014	0.022	0.1462	0.0076	0.1818	0.2146	0.008	0.0023	0.0106	0.006	0.0144	0.0025	0.007	0.0131	0.1214	0.1635	0.0025	0.0012	0.0076	0.0121	0.0134	0.0075	0.0185	0.0056	0.0022
6	rs76026471	17022123	0.66	1.52544255352631	0.79	0.597486775499064	0.000127505435020636	0.0300864075454566	0.0027	0.0014	0.0219	0.1463	0.0076	0.1825	0.2152	0.008	0.0022	0.0106	0.0059	0.0144	0.0024	0.007	0.0131	0.1209	0.1633	0.0024	0.0011	0.0076	0.012	0.0133	0.0075	0.0183	0.0056	0.0022
6	rs72831803	17026277	0.66	1.52544255352631	0.79	0.597486775499064	0.000125594920296884	0.0306704717898915	0.0027	0.0013	0.0219	0.1461	0.0076	0.1823	0.2156	0.0079	0.0022	0.0106	0.0059	0.0145	0.0024	0.007	0.0131	0.1208	0.1636	0.0024	0.0011	0.0077	0.012	0.0133	0.0075	0.0182	0.0056	0.0022
6	rs72831806	17030394	0.66	1.52544255352631	0.79	0.597486775499064	0.000129141326985477	0.032353566009896	0.0026	0.0013	0.0218	0.146	0.0077	0.1822	0.216	0.0078	0.0022	0.0107	0.0059	0.0145	0.0025	0.007	0.0131	0.1206	0.1638	0.0024	0.0011	0.0077	0.012	0.0132	0.0075	0.0181	0.0056	0.0022
6	rs7740186	17034315	0.66	1.52544255352631	0.8	0.544775224122235	0.00015191990082574	0.0292201243966722	0.0026	0.0015	0.022	0.1441	0.0076	0.1826	0.2178	0.0081	0.0022	0.0112	0.0057	0.0148	0.0026	0.007	0.0137	0.1185	0.1623	0.0027	0.0011	0.0082	0.0118	0.0138	0.0076	0.018	0.006	0.002
6	rs1322023	17047317	0.66	1.52544255352631	0.8	0.544775224122235	0.000163801669062841	0.0261000856280835	0.0027	0.0016	0.0218	0.1443	0.0078	0.1818	0.2183	0.0082	0.0022	0.0111	0.0057	0.0147	0.0026	0.007	0.0136	0.1187	0.162	0.0027	0.0012	0.0085	0.0119	0.0139	0.0077	0.018	0.006	0.0019
6	rs10949397	17048176	0.66	1.52544255352631	0.8	0.544775224122235	0.000234018287417179	0.0251118729826541	0.0025	0.0015	0.0216	0.1437	0.008	0.1815	0.2184	0.0082	0.0018	0.011	0.0058	0.0147	0.0026	0.0073	0.0134	0.119	0.1615	0.0027	0.0012	0.0086	0.0119	0.0144	0.0081	0.0185	0.0061	0.0015
6	rs4142714	17054240	0.66	1.52544255352631	0.8	0.544775224122235	0.000285851098436293	0.0249785181636325	0.0025	0.0015	0.0216	0.1435	0.0081	0.1814	0.2185	0.0082	0.0018	0.011	0.0058	0.0147	0.0026	0.0074	0.0134	0.119	0.1613	0.0027	0.0013	0.0087	0.0119	0.0145	0.0081	0.0187	0.0061	0.0015
6	rs111733541	17060744	0.66	1.52544255352631	0.8	0.544775224122235	0.000319037352170077	0.0242729941931404	0.0025	0.0015	0.0216	0.1434	0.0081	0.1813	0.2186	0.0082	0.0018	0.0109	0.0058	0.0147	0.0026	0.0074	0.0134	0.119	0.1612	0.0027	0.0013	0.0087	0.0119	0.0145	0.0081	0.0189	0.0061	0.0015
6	rs79368205	17061155	0.66	1.52544255352631	0.8	0.544775224122235	0.000315515597626284	0.0240544915605297	0.0025	0.0015	0.0216	0.1433	0.0081	0.1812	0.2187	0.0082	0.0018	0.0109	0.0058	0.0147	0.0026	0.0074	0.0133	0.119	0.1612	0.0027	0.0013	0.0087	0.0119	0.0145	0.0081	0.0189	0.0061	0.0015
6	rs35678510	17067146	0.66	1.52544255352631	0.8	0.544775224122235	0.000342914905322564	0.0237501707226103	0.0025	0.0015	0.0215	0.1431	0.0081	0.1812	0.219	0.0082	0.0018	0.0109	0.0058	0.0147	0.0027	0.0074	0.0133	0.119	0.1611	0.0027	0.0014	0.0087	0.0118	0.0145	0.0082	0.0189	0.0061	0.0015
6	rs4610573	17080623	0.65	1.63270652839539	0.8	0.544775224122235	0.000422513288984227	0.0231470818181085	0.0026	0.0016	0.0215	0.1426	0.0081	0.1812	0.2196	0.0082	0.0018	0.0107	0.0058	0.0148	0.0027	0.0075	0.0133	0.119	0.1607	0.0027	0.0015	0.0087	0.0118	0.0146	0.0082	0.0189	0.0061	0.0016
6	rs4593368	17080712	0.65	1.63270652839539	0.8	0.544775224122235	0.000439483886083661	0.0229761335677571	0.0026	0.0016	0.0215	0.1425	0.0081	0.1812	0.2197	0.0082	0.0019	0.0107	0.0058	0.0148	0.0027	0.0075	0.0133	0.119	0.1606	0.0027	0.0015	0.0087	0.0117	0.0146	0.0082	0.019	0.0061	0.0016
6	rs9477316	17081416	0.65	1.63270652839539	0.8	0.544775224122235	0.000392504433371724	0.0248012363285084	0.0026	0.0018	0.0214	0.1418	0.0081	0.1808	0.2201	0.008	0.0017	0.0107	0.0058	0.0149	0.0027	0.0076	0.0133	0.1193	0.1605	0.0028	0.0016	0.0087	0.0117	0.0147	0.0082	0.019	0.0062	0.0015
6	rs4236170	17083865	0.65	1.63270652839539	0.8	0.544775224122235	0.000408463344512103	0.0258739064348485	0.0026	0.0018	0.0214	0.1414	0.0081	0.1807	0.22	0.008	0.0017	0.0107	0.0059	0.0149	0.0029	0.0076	0.0133	0.1196	0.1604	0.0028	0.0017	0.0088	0.0116	0.0147	0.0082	0.0189	0.0063	0.0015
6	rs1408298	17091294	0.65	1.63270652839539	0.8	0.544775224122235	0.000450108773674449	0.025648658810426	0.0027	0.0019	0.0215	0.1407	0.0081	0.1808	0.2198	0.008	0.0016	0.0108	0.0059	0.015	0.0029	0.0076	0.0134	0.1199	0.1599	0.0028	0.0018	0.0089	0.0115	0.0151	0.0082	0.0188	0.0063	0.0015
6	rs112122806	17092537	0.65	1.63270652839539	0.8	0.544775224122235	0.000450108773674449	0.025648658810426	0.0027	0.0019	0.0215	0.1407	0.0081	0.1808	0.2198	0.008	0.0016	0.0108	0.0059	0.015	0.0029	0.0076	0.0134	0.1199	0.1599	0.0028	0.0018	0.0089	0.0115	0.0151	0.0082	0.0188	0.0063	0.0015
6	rs74831971	17096314	0.65	1.63270652839539	0.81	0.49521423796015	0.000452690439042957	0.0256037211867234	0.0027	0.0019	0.0215	0.1407	0.0081	0.1808	0.2198	0.008	0.0016	0.0108	0.0059	0.015	0.0029	0.0076	0.0134	0.1199	0.1599	0.0028	0.0018	0.0089	0.0115	0.0151	0.0082	0.0188	0.0063	0.0015
6	rs11758084	17104432	0.65	1.63270652839539	0.81	0.49521423796015	0.000299611643351998	0.0257386459897854	0.0027	0.002	0.0216	0.1403	0.0078	0.1804	0.2202	0.0081	0.0015	0.0106	0.006	0.0152	0.0029	0.0076	0.0135	0.1205	0.1586	0.0027	0.0019	0.0088	0.0116	0.0158	0.0083	0.0186	0.0065	0.0015
6	rs9370961	17107550	0.65	1.63270652839539	0.81	0.49521423796015	0.000232043814776409	0.0196063367487112	0.0028	0.0022	0.0218	0.1395	0.0072	0.1792	0.2226	0.0083	0.0015	0.0109	0.0061	0.0154	0.003	0.0077	0.0137	0.1222	0.1541	0.0026	0.0021	0.0085	0.0116	0.0165	0.0085	0.0187	0.0069	0.0017
6	rs7740105	17113320	0.65	1.63270652839539	0.81	0.49521423796015	0.000227894780125698	0.0190958769460637	0.0028	0.0022	0.0218	0.1395	0.0072	0.1792	0.2227	0.0083	0.0015	0.0109	0.0061	0.0154	0.003	0.0077	0.0137	0.1222	0.154	0.0026	0.0021	0.0085	0.0116	0.0165	0.0085	0.0187	0.0069	0.0017
6	rs75954988	17132311	0.65	1.63270652839539	0.81	0.49521423796015	0.000412038271462067	0.0215890254334355	0.0029	0.0023	0.0219	0.1388	0.0068	0.1785	0.224	0.0083	0.0016	0.0111	0.006	0.0154	0.003	0.008	0.0143	0.1224	0.1513	0.0028	0.0023	0.0083	0.0118	0.0171	0.0086	0.0188	0.007	0.002
6	rs76461039	17163470	0.65	1.63270652839539	0.81	0.49521423796015	0.000577079184368538	0.0201233407353416	0.003	0.0024	0.022	0.1384	0.0066	0.1782	0.2246	0.0083	0.0016	0.0112	0.0059	0.0154	0.0031	0.0082	0.0146	0.1225	0.15	0.0029	0.0024	0.0082	0.0119	0.0174	0.0086	0.0189	0.0071	0.0021
6	rs76527455	17167392	0.65	1.63270652839539	0.81	0.49521423796015	0.000571294738642908	0.0179808445980351	0.003	0.0024	0.022	0.1384	0.0066	0.1782	0.2246	0.0083	0.0016	0.0112	0.0059	0.0154	0.0031	0.0082	0.0146	0.1225	0.15	0.0029	0.0024	0.0082	0.0119	0.0174	0.0086	0.0189	0.0071	0.0021
6	rs6926472	17170329	0.65	1.63270652839539	0.81	0.49521423796015	0.000566078085575265	0.0164605891039461	0.003	0.0024	0.022	0.1384	0.0066	0.1782	0.2246	0.0083	0.0016	0.0112	0.0059	0.0154	0.0031	0.0082	0.0146	0.1225	0.1499	0.0029	0.0024	0.0082	0.0119	0.0174	0.0086	0.0189	0.0071	0.0021
6	rs2181349	17173376	0.65	1.63270652839539	0.81	0.49521423796015	0.000562967161942889	0.0165332135525662	0.003	0.0024	0.022	0.1385	0.0066	0.1782	0.2246	0.0083	0.0016	0.0112	0.0059	0.0154	0.0031	0.0082	0.0146	0.1225	0.15	0.0029	0.0024	0.0082	0.0119	0.0174	0.0086	0.0189	0.0071	0.0021
6	rs9464997	17185863	0.65	1.63270652839539	0.81	0.49521423796015	0.000618949659729792	0.0201633807425613	0.0031	0.0024	0.022	0.1383	0.0066	0.1776	0.225	0.0083	0.0016	0.0111	0.0059	0.0154	0.0031	0.0082	0.0146	0.1226	0.1505	0.003	0.0024	0.0081	0.0117	0.0173	0.0086	0.0189	0.0071	0.0022
6	rs9350032	17192800	0.65	1.63270652839539	0.81	0.49521423796015	0.000712794359154339	0.0222563817634736	0.0031	0.0024	0.0219	0.1382	0.0065	0.1774	0.2254	0.0083	0.0016	0.0111	0.0058	0.0154	0.003	0.0082	0.0146	0.1228	0.1506	0.003	0.0024	0.0081	0.0116	0.0173	0.0085	0.0189	0.007	0.0022
6	rs79638529	17201514	0.65	1.63270652839539	0.82	0.448736318624531	0.000795126447567152	0.021838138548968	0.0031	0.0023	0.0219	0.1382	0.0065	0.1773	0.2254	0.0083	0.0016	0.0111	0.0058	0.0154	0.003	0.0082	0.0146	0.1229	0.1505	0.003	0.0024	0.0081	0.0116	0.0173	0.0085	0.0189	0.007	0.0022
6	rs12527417	17207917	0.65	1.63270652839539	0.83	0.405269641990714	0.000817420790346806	0.0226784348351235	0.0031	0.0023	0.0219	0.1383	0.0065	0.1772	0.2254	0.0083	0.0016	0.011	0.0058	0.0154	0.003	0.0082	0.0146	0.1231	0.1505	0.003	0.0024	0.0081	0.0116	0.0173	0.0085	0.0189	0.007	0.0022
6	rs115130210	17208327	0.65	1.63270652839539	0.83	0.405269641990714	0.000820950443986881	0.0227208493050022	0.0031	0.0023	0.0219	0.1383	0.0065	0.1772	0.2254	0.0083	0.0016	0.011	0.0058	0.0154	0.003	0.0082	0.0146	0.1231	0.1505	0.003	0.0024	0.0081	0.0116	0.0173	0.0085	0.0189	0.007	0.0022
6	rs17377640	17224079	0.65	1.63270652839539	0.83	0.405269641990714	0.00102347751938764	0.0261000856280835	0.0031	0.0024	0.0217	0.1388	0.0062	0.1764	0.2255	0.0081	0.0016	0.011	0.0057	0.0155	0.0031	0.0082	0.0147	0.1246	0.1496	0.0032	0.0024	0.008	0.0115	0.0174	0.0085	0.019	0.0069	0.0023
6	rs1923747	17226085	0.65	1.63270652839539	0.83	0.405269641990714	0.000948664416346773	0.0229761335677571	0.0031	0.0024	0.0216	0.1389	0.0062	0.1762	0.2256	0.0081	0.0016	0.0109	0.0057	0.0155	0.0031	0.0082	0.0147	0.1249	0.1495	0.0032	0.0024	0.008	0.0115	0.0174	0.0085	0.0191	0.0069	0.0023
6	rs35507674	17230446	0.65	1.63270652839539	0.83	0.405269641990714	0.000867252193140735	0.0252455647325569	0.0031	0.0024	0.0217	0.1389	0.0062	0.1761	0.2259	0.0081	0.0016	0.011	0.0058	0.0155	0.003	0.0083	0.0147	0.1247	0.1493	0.0033	0.0023	0.0079	0.0115	0.0174	0.0084	0.0191	0.007	0.0023
6	rs75086075	17233891	0.65	1.63270652839539	0.83	0.405269641990714	0.000822365823513646	0.0285072563271457	0.0031	0.0024	0.0217	0.1389	0.0062	0.1759	0.2261	0.0081	0.0016	0.011	0.0058	0.0155	0.003	0.0083	0.0147	0.1246	0.1493	0.0033	0.0023	0.0079	0.0115	0.0174	0.0084	0.0191	0.007	0.0023
6	rs6940891	17237051	0.65	1.63270652839539	0.83	0.405269641990714	0.000833761532322749	0.0264182990865332	0.0031	0.0024	0.0217	0.1389	0.0062	0.1757	0.2263	0.0082	0.0016	0.011	0.0059	0.0154	0.003	0.0084	0.0147	0.1245	0.1492	0.0034	0.0023	0.0079	0.0116	0.0174	0.0084	0.0191	0.0071	0.0022
6	rs79249506	17237650	0.65	1.63270652839539	0.85	0.32706018639722	0.00084673713805647	0.0272449100544205	0.003	0.0024	0.0217	0.1389	0.0062	0.1757	0.2263	0.0082	0.0016	0.011	0.0059	0.0154	0.003	0.0084	0.0147	0.1245	0.1491	0.0034	0.0023	0.0079	0.0116	0.0174	0.0084	0.0191	0.0071	0.0022
6	rs1322846	17241154	0.65	1.63270652839539	0.85	0.32706018639722	0.000681902333176213	0.0242292183668624	0.0029	0.0024	0.0219	0.1396	0.006	0.1757	0.2262	0.0082	0.0017	0.011	0.0059	0.0155	0.0031	0.0085	0.0148	0.1247	0.1481	0.0036	0.0023	0.008	0.0118	0.0171	0.0082	0.0189	0.0071	0.002
6	rs13213233	17250362	0.65	1.63270652839539	0.85	0.32706018639722	0.0010483124006839	0.0289339893107652	0.0032	0.0024	0.0226	0.1398	0.0061	0.1757	0.2248	0.0087	0.0021	0.0113	0.0057	0.0158	0.0031	0.0089	0.015	0.1245	0.1465	0.0038	0.0022	0.0081	0.0117	0.0171	0.0082	0.019	0.007	0.0021
6	rs12213873	17256093	0.65	1.63270652839539	0.85	0.32706018639722	0.00106748076421213	0.0295556098826515	0.0032	0.0024	0.0226	0.1398	0.0061	0.1757	0.2249	0.0087	0.0021	0.0113	0.0057	0.0158	0.0031	0.0089	0.015	0.1245	0.1464	0.0038	0.0022	0.0081	0.0117	0.0171	0.0082	0.019	0.007	0.0021
6	rs13215794	17263913	0.65	1.63270652839539	0.85	0.32706018639722	0.00118479305891531	0.0294116115371278	0.0032	0.0024	0.0226	0.1396	0.0061	0.1755	0.2254	0.0087	0.0021	0.0113	0.0057	0.0158	0.0031	0.0089	0.015	0.1248	0.146	0.0038	0.0022	0.0081	0.0117	0.0171	0.0082	0.0189	0.0071	0.0021
6	rs12199817	17268270	0.65	1.63270652839539	0.85	0.32706018639722	0.0012030725154294	0.0338218990839475	0.0033	0.0026	0.0228	0.1394	0.0061	0.1753	0.2249	0.0088	0.0021	0.0112	0.0057	0.0158	0.0032	0.009	0.015	0.1248	0.1459	0.0038	0.0021	0.0081	0.0116	0.017	0.0082	0.0189	0.0072	0.0022
6	rs1359006	17277198	0.65	1.63270652839539	0.85	0.32706018639722	0.00119534798919979	0.0323034698908389	0.0035	0.0027	0.0229	0.1392	0.0061	0.1752	0.2245	0.0089	0.0022	0.0112	0.0058	0.0159	0.0033	0.0091	0.0151	0.1249	0.1459	0.0039	0.0021	0.0081	0.0115	0.017	0.0083	0.0189	0.0073	0.0022
6	rs62393805	17278010	0.65	1.63270652839539	0.85	0.32706018639722	0.00121571191947067	0.0344382397724384	0.0035	0.0027	0.0229	0.139	0.0061	0.175	0.2244	0.0089	0.0022	0.0112	0.0058	0.016	0.0033	0.0091	0.0151	0.1248	0.146	0.0039	0.0021	0.0081	0.0115	0.017	0.0083	0.0189	0.0073	0.0022
6	rs6941910	17278707	0.65	1.63270652839539	0.85	0.32706018639722	0.00119438528283888	0.0341294310901948	0.0035	0.0027	0.023	0.1389	0.0061	0.1749	0.2244	0.0089	0.0022	0.0113	0.0058	0.0162	0.0033	0.0091	0.0151	0.1247	0.1461	0.0039	0.0021	0.008	0.0115	0.017	0.0083	0.0189	0.0073	0.0022
6	rs72833616	17278900	0.65	1.63270652839539	0.85	0.32706018639722	0.0011972753063247	0.036264948426198	0.0035	0.0027	0.023	0.1389	0.0061	0.1749	0.2244	0.0089	0.0022	0.0113	0.0058	0.0162	0.0033	0.0091	0.0151	0.1247	0.1461	0.0039	0.0021	0.008	0.0115	0.017	0.0083	0.0189	0.0073	0.0022
6	rs75938179	17285880	0.65	1.63270652839539	0.85	0.32706018639722	0.00095025887426953	0.0429647877345991	0.0036	0.0027	0.0229	0.1392	0.0061	0.174	0.2236	0.009	0.0022	0.0113	0.0057	0.0165	0.0035	0.009	0.0152	0.1245	0.1461	0.0042	0.0021	0.0081	0.0116	0.017	0.0082	0.019	0.0073	0.0024
6	rs1772122	17290535	0.65	1.63270652839539	0.85	0.32706018639722	0.000605087450976873	0.0380805533671261	0.0037	0.0027	0.0229	0.1396	0.0062	0.173	0.2227	0.009	0.0023	0.0113	0.0057	0.0169	0.0037	0.0089	0.0154	0.1242	0.1462	0.0045	0.0021	0.0082	0.0117	0.0171	0.0082	0.0191	0.0073	0.0026
6	rs113530759	17295417	0.65	1.63270652839539	0.85	0.32706018639722	0.000664499242028902	0.0380805533671261	0.0037	0.0027	0.0231	0.1397	0.0063	0.1725	0.2227	0.009	0.0023	0.0114	0.0056	0.017	0.0037	0.0089	0.0154	0.124	0.1459	0.0045	0.0022	0.0082	0.0118	0.0171	0.0082	0.0192	0.0073	0.0027
6	rs114293917	17299385	0.65	1.63270652839539	0.85	0.32706018639722	0.000616156321196715	0.0343866830986205	0.0037	0.0028	0.0232	0.1398	0.0063	0.1723	0.2229	0.0091	0.0023	0.0112	0.0056	0.017	0.0038	0.0089	0.0154	0.1236	0.1458	0.0045	0.0022	0.0083	0.0118	0.0171	0.0082	0.0193	0.0074	0.0027
6	rs77940241	17301368	0.65	1.63270652839539	0.85	0.32706018639722	0.000524777719618934	0.0377572290299167	0.0037	0.0028	0.0233	0.1401	0.0063	0.1722	0.223	0.0091	0.0024	0.011	0.0055	0.017	0.0038	0.0089	0.0156	0.1234	0.1456	0.0045	0.0022	0.0083	0.0118	0.0171	0.0082	0.0193	0.0074	0.0027
6	rs13212769	17302983	0.65	1.63270652839539	0.85	0.32706018639722	0.000477839392464164	0.0365824192326618	0.0037	0.0028	0.0233	0.1402	0.0063	0.1722	0.2231	0.0091	0.0024	0.0109	0.0055	0.017	0.0038	0.009	0.0156	0.1232	0.1455	0.0045	0.0022	0.0083	0.0119	0.0171	0.0082	0.0193	0.0074	0.0027
6	rs36061316	17310325	0.65	1.63270652839539	0.85	0.32706018639722	0.000529675739139143	0.04183154410652	0.0038	0.0029	0.0232	0.1401	0.0064	0.1715	0.2235	0.0093	0.0025	0.0106	0.0055	0.0171	0.0038	0.0091	0.0157	0.1228	0.1456	0.0045	0.0022	0.0084	0.012	0.0172	0.0079	0.0194	0.0075	0.0027
6	rs1745070	17311846	0.65	1.63270652839539	0.85	0.32706018639722	0.000555763627762768	0.0396058611667945	0.0038	0.0029	0.0232	0.14	0.0064	0.1712	0.2236	0.0093	0.0025	0.0106	0.0055	0.0172	0.0038	0.0091	0.0157	0.1228	0.1455	0.0045	0.0022	0.0085	0.012	0.0172	0.0078	0.0194	0.0076	0.0027
6	rs9350038	17315954	0.66	1.52544255352631	0.85	0.32706018639722	0.00087616891459557	0.0529457465454202	0.004	0.003	0.0229	0.1395	0.0067	0.1713	0.2225	0.0093	0.0027	0.0107	0.0056	0.0171	0.0039	0.0093	0.0158	0.1229	0.145	0.0046	0.0021	0.0087	0.012	0.0173	0.008	0.0195	0.0077	0.0027
6	rs1745075	17317176	0.66	1.52544255352631	0.86	0.29215087580064	0.00120986492333921	0.0598781317127712	0.004	0.003	0.023	0.1397	0.0068	0.1709	0.2219	0.0093	0.0028	0.0108	0.0056	0.0173	0.0038	0.0094	0.0158	0.1237	0.1443	0.0045	0.0021	0.0089	0.012	0.0172	0.0079	0.0196	0.0079	0.0027
6	rs12529586	17318351	0.66	1.52544255352631	0.86	0.29215087580064	0.00176689598410783	0.0759702103704324	0.004	0.003	0.023	0.1399	0.0069	0.1705	0.2218	0.0093	0.0028	0.011	0.0056	0.0173	0.0038	0.0094	0.0157	0.1238	0.1439	0.0045	0.0021	0.009	0.012	0.0172	0.0079	0.0197	0.0079	0.0027
6	rs78799498	17319592	0.66	1.52544255352631	0.86	0.29215087580064	0.00227216361733639	0.0964663948641865	0.004	0.003	0.0229	0.1399	0.0069	0.1702	0.2217	0.0093	0.0027	0.0111	0.0057	0.0173	0.0038	0.0094	0.0157	0.1237	0.1444	0.0044	0.0021	0.0091	0.0118	0.0171	0.0078	0.0197	0.0079	0.0027
6	rs113577849	17324101	0.68	1.32388185841529	0.86	0.29215087580064	0.00227865608365762	0.134206170372496	0.0039	0.003	0.0227	0.1399	0.007	0.1685	0.2211	0.0097	0.0026	0.0123	0.0059	0.0173	0.0036	0.0095	0.0159	0.1232	0.1461	0.0044	0.002	0.0095	0.0113	0.0168	0.0074	0.0202	0.0079	0.0027
6	rs9465013	17325940	0.69	1.22951255717774	0.86	0.29215087580064	0.00218596080830712	0.153192312773766	0.0039	0.003	0.0225	0.14	0.0071	0.1676	0.2208	0.0098	0.0025	0.0129	0.006	0.0173	0.0035	0.0096	0.0159	0.123	0.1469	0.0044	0.0019	0.0097	0.0111	0.0167	0.0073	0.0205	0.0079	0.0026
6	rs72833643	17327182	0.7	1.1393643476553	0.86	0.29215087580064	0.00429135644779575	0.225808014902499	0.0038	0.003	0.0223	0.1407	0.007	0.1677	0.2207	0.0098	0.0024	0.0133	0.0059	0.017	0.0034	0.0095	0.0157	0.1228	0.1484	0.0043	0.0018	0.0097	0.0109	0.0165	0.007	0.0206	0.0077	0.0025
6	rs12203365	17330001	0.7	1.1393643476553	0.86	0.29215087580064	0.00368818309682432	0.236108390666358	0.0038	0.0029	0.0222	0.1409	0.007	0.1677	0.2207	0.0099	0.0023	0.0134	0.0058	0.0169	0.0033	0.0095	0.0157	0.1228	0.1488	0.0043	0.0017	0.0097	0.0109	0.0164	0.007	0.0206	0.0076	0.0024
6	rs34128406	17336209	0.71	1.05339378298732	0.86	0.29215087580064	0.00401891641786032	0.219635172294957	0.0037	0.0029	0.0222	0.1409	0.0069	0.1676	0.2214	0.01	0.0023	0.0136	0.0059	0.0168	0.0033	0.0095	0.0156	0.1227	0.1485	0.0043	0.0017	0.0097	0.0109	0.0167	0.007	0.0203	0.0077	0.0024
6	rs72833659	17337292	0.71	1.05339378298732	0.87	0.259919603286658	0.00429404471048704	0.236108390666358	0.0037	0.0029	0.0222	0.1409	0.0069	0.1676	0.2214	0.01	0.0023	0.0136	0.0059	0.0168	0.0033	0.0095	0.0156	0.1227	0.1485	0.0043	0.0017	0.0097	0.0109	0.0167	0.007	0.0203	0.0077	0.0024
6	rs13197759	17343655	0.71	1.05339378298732	0.87	0.259919603286658	0.00417700656130766	0.215765508792263	0.0037	0.0029	0.0222	0.141	0.0069	0.1678	0.2214	0.01	0.0023	0.0136	0.0059	0.0168	0.0032	0.0095	0.0155	0.1226	0.1483	0.0043	0.0017	0.0097	0.0109	0.0167	0.007	0.0203	0.0077	0.0024
6	rs34807306	17346894	0.71	1.05339378298732	0.87	0.259919603286658	0.00488560286091231	0.235225998707462	0.0037	0.0029	0.0222	0.1411	0.0069	0.1679	0.2214	0.01	0.0023	0.0136	0.0059	0.0168	0.0031	0.0095	0.0155	0.1226	0.1484	0.0043	0.0016	0.0097	0.0109	0.0167	0.007	0.0202	0.0077	0.0024
6	rs6900059	17353962	0.71	1.05339378298732	0.87	0.259919603286658	0.00498455739148183	0.253863009859626	0.0037	0.0029	0.0221	0.1414	0.007	0.1679	0.2214	0.0101	0.0023	0.0135	0.0059	0.0167	0.003	0.0095	0.0154	0.1225	0.1487	0.0043	0.0016	0.0098	0.0109	0.0166	0.007	0.0201	0.0078	0.0024
6	rs6459534	17364146	0.7	1.1393643476553	0.88	0.230271256315472	0.00561490450346594	0.242982741623154	0.0036	0.0029	0.022	0.1416	0.007	0.1679	0.2213	0.0102	0.0022	0.0135	0.0059	0.0167	0.0028	0.0094	0.0154	0.1222	0.1494	0.0043	0.0015	0.0098	0.0109	0.0165	0.0069	0.0201	0.0077	0.0023
6	rs77084289	17373351	0.7	1.1393643476553	0.89	0.20310604818777	0.00765650590611073	0.275255600239496	0.0036	0.0029	0.022	0.1417	0.007	0.168	0.2212	0.0102	0.0022	0.0135	0.0059	0.0167	0.0028	0.0094	0.0153	0.1222	0.1495	0.0043	0.0015	0.0098	0.0109	0.0165	0.007	0.02	0.0077	0.0023
6	rs75861262	17386944	0.73	0.893795165105119	0.91	0.155803491158275	0.00848503139724569	0.281532156629292	0.0034	0.0036	0.0207	0.1437	0.0073	0.169	0.2197	0.0103	0.0021	0.014	0.0062	0.0151	0.0028	0.0098	0.0152	0.1229	0.1515	0.0034	0.0016	0.0099	0.0101	0.0158	0.0077	0.0185	0.0079	0.0018
6	rs7755093	17387077	0.73	0.893795165105119	0.9	0.178319663885856	0.00859034433432573	0.29385954252709	0.0034	0.0036	0.0206	0.1438	0.0074	0.169	0.2196	0.0103	0.0021	0.014	0.0063	0.015	0.0028	0.0099	0.0151	0.1229	0.1517	0.0033	0.0016	0.0099	0.0101	0.0157	0.0077	0.0184	0.0079	0.0018
6	rs4355617	17388005	0.73	0.893795165105119	0.9	0.178319663885856	0.0115438825408385	0.317895986017691	0.0035	0.0036	0.0203	0.1439	0.0074	0.1686	0.2195	0.0103	0.0021	0.0142	0.0063	0.0147	0.0028	0.0099	0.015	0.1236	0.1528	0.0032	0.0015	0.0099	0.01	0.0153	0.0077	0.018	0.0078	0.0018
6	rs9383281	17388729	0.74	0.820062814253923	0.9	0.178319663885856	0.00827289139725093	0.338409331429494	0.0035	0.0036	0.02	0.1445	0.0073	0.1689	0.2199	0.0102	0.0022	0.0142	0.0063	0.0146	0.0028	0.0094	0.015	0.1242	0.1539	0.003	0.0015	0.0098	0.0095	0.0151	0.0073	0.0179	0.0077	0.0017
6	rs973219	17393525	0.75	0.750298972197586	0.9	0.178319663885856	0.00530668733248825	0.314272812070233	0.0032	0.0034	0.0198	0.147	0.0071	0.1706	0.2192	0.0096	0.0022	0.0142	0.0063	0.0133	0.0029	0.0088	0.0147	0.1257	0.1564	0.0025	0.0013	0.0097	0.0087	0.0149	0.0064	0.0173	0.0073	0.0015
6	rs1830496	17394768	0.75	0.750298972197586	0.89	0.20310604818777	0.00591265892597562	0.346941786734626	0.0032	0.0034	0.0197	0.1472	0.007	0.1708	0.2188	0.0095	0.0022	0.0142	0.0063	0.0132	0.0029	0.0088	0.0146	0.1261	0.1565	0.0025	0.0013	0.0096	0.0086	0.0149	0.0064	0.0174	0.0072	0.0015
6	rs7748415	17398530	0.76	0.684441169424083	0.89	0.20310604818777	0.00646673977686542	0.375816559261941	0.0032	0.0034	0.0195	0.1473	0.0069	0.1712	0.219	0.0094	0.0023	0.0143	0.0062	0.0131	0.0029	0.0086	0.0145	0.1263	0.1572	0.0024	0.0013	0.0096	0.0085	0.0149	0.0061	0.0173	0.0072	0.0016
6	rs114101146	17415535	0.76	0.684441169424083	0.89	0.20310604818777	0.0113041570893282	0.42214573989048	0.0032	0.0034	0.0187	0.1475	0.0067	0.1722	0.2195	0.0091	0.0025	0.0143	0.0061	0.0127	0.003	0.0083	0.0143	0.1265	0.1582	0.002	0.0013	0.0095	0.0081	0.0149	0.006	0.0171	0.007	0.0016
6	rs12111220	17425818	0.76	0.684441169424083	0.89	0.20310604818777	0.0178483486724735	0.379757912824782	0.0032	0.0035	0.0183	0.1476	0.0066	0.1726	0.2195	0.0089	0.0026	0.0145	0.006	0.0125	0.0029	0.0084	0.0142	0.1265	0.1589	0.0019	0.0014	0.0094	0.0079	0.0153	0.0059	0.017	0.0069	0.0017
6	rs6928930	17427865	0.76	0.684441169424083	0.89	0.20310604818777	0.0171359539929066	0.370748045815645	0.0032	0.0035	0.0182	0.1477	0.0069	0.1726	0.2194	0.0089	0.0026	0.0145	0.006	0.0125	0.003	0.0083	0.0142	0.1264	0.159	0.0018	0.0014	0.0094	0.0079	0.0153	0.0059	0.017	0.0069	0.0017
6	rs113324766	17431157	0.76	0.684441169424083	0.89	0.20310604818777	0.0177373641094624	0.379885244802095	0.0032	0.0035	0.0181	0.1477	0.0069	0.1727	0.2195	0.0089	0.0026	0.0145	0.006	0.0125	0.0029	0.0083	0.0142	0.1263	0.159	0.0018	0.0014	0.0094	0.0079	0.0153	0.0058	0.017	0.0069	0.0017
6	rs4716143	17431886	0.76	0.684441169424083	0.89	0.20310604818777	0.0173062368248339	0.378994171821439	0.0032	0.0035	0.0181	0.1477	0.0069	0.1728	0.2195	0.0089	0.0026	0.0145	0.006	0.0125	0.0029	0.0083	0.0142	0.1263	0.159	0.0018	0.0014	0.0094	0.0079	0.0153	0.0058	0.017	0.0069	0.0017
6	rs4576250	17442059	0.76	0.684441169424083	0.89	0.20310604818777	0.0097851204162966	0.393706729342661	0.0031	0.0034	0.0177	0.1496	0.0065	0.1728	0.2189	0.0087	0.0028	0.0141	0.006	0.012	0.0026	0.0077	0.0143	0.128	0.1612	0.0014	0.0015	0.0091	0.0075	0.0146	0.0055	0.0166	0.0067	0.0019
6	rs74920263	17458261	0.76	0.684441169424083	0.89	0.20310604818777	0.0124251963137271	0.430030526005735	0.0031	0.0033	0.0175	0.1498	0.0064	0.1733	0.2186	0.0085	0.0028	0.0142	0.006	0.012	0.0024	0.0075	0.0142	0.1285	0.162	0.0013	0.0016	0.0089	0.0074	0.0145	0.0054	0.0165	0.0066	0.0019
6	rs115266264	17458773	0.76	0.684441169424083	0.89	0.20310604818777	0.0124312761137359	0.428055649671437	0.0031	0.0033	0.0175	0.1496	0.0064	0.1733	0.2186	0.0085	0.0028	0.0142	0.006	0.012	0.0024	0.0075	0.0142	0.1286	0.162	0.0013	0.0016	0.0089	0.0074	0.0145	0.0054	0.0165	0.0066	0.0019
6	rs714399	17466909	0.76	0.684441169424083	0.89	0.20310604818777	0.0114521129408731	0.392292726431946	0.0032	0.0033	0.0175	0.1497	0.0064	0.1735	0.2185	0.0085	0.0028	0.0142	0.0059	0.012	0.0023	0.0074	0.0142	0.1288	0.1623	0.0012	0.0016	0.0088	0.0074	0.0145	0.0054	0.0165	0.0066	0.0019
6	rs10949427	17467343	0.76	0.684441169424083	0.89	0.20310604818777	0.0117058059289632	0.405069021324154	0.0032	0.0033	0.0175	0.1497	0.0064	0.1735	0.2185	0.0084	0.0028	0.0142	0.0059	0.012	0.0023	0.0074	0.0141	0.1288	0.1623	0.0012	0.0016	0.0088	0.0074	0.0145	0.0053	0.0165	0.0066	0.0019
6	rs115081368	17469321	0.76	0.684441169424083	0.89	0.20310604818777	0.0117815609865875	0.402608285225537	0.0032	0.0033	0.0174	0.1498	0.0064	0.1735	0.2185	0.0084	0.0028	0.0142	0.0059	0.012	0.0023	0.0074	0.0141	0.1286	0.1623	0.0012	0.0016	0.0088	0.0074	0.0145	0.0053	0.0168	0.0066	0.0019
6	rs115734191	17470277	0.76	0.684441169424083	0.88	0.230271256315472	0.0119223812826605	0.400022488922671	0.0032	0.0033	0.0174	0.1499	0.0064	0.1735	0.2186	0.0084	0.0028	0.0142	0.0059	0.012	0.0023	0.0074	0.0141	0.1286	0.1623	0.0012	0.0016	0.0087	0.0073	0.0145	0.0053	0.0168	0.0066	0.0019
6	rs76570884	17477497	0.76	0.684441169424083	0.88	0.230271256315472	0.0114406803728728	0.448179448481778	0.0031	0.0032	0.0174	0.1503	0.0064	0.1736	0.2187	0.0083	0.0028	0.0142	0.0059	0.012	0.0022	0.0073	0.0141	0.1288	0.1625	0.0011	0.0016	0.0086	0.0073	0.0145	0.0053	0.0167	0.0066	0.0019
6	rs3777700	17483875	0.76	0.684441169424083	0.88	0.230271256315472	0.0109074390969691	0.418348916129328	0.0031	0.0032	0.0173	0.1506	0.0063	0.1736	0.2188	0.0082	0.0028	0.0142	0.0059	0.012	0.0021	0.0072	0.014	0.1289	0.1626	0.001	0.0016	0.0086	0.0073	0.0145	0.0053	0.0167	0.0065	0.0019
6	rs115110639	17491716	0.76	0.684441169424083	0.88	0.230271256315472	0.0103825013040867	0.393963971887036	0.0028	0.0029	0.0173	0.1514	0.0063	0.1734	0.2178	0.0076	0.003	0.014	0.0057	0.0116	0.0023	0.007	0.0137	0.1305	0.1636	0.0015	0.0016	0.0082	0.007	0.0144	0.0055	0.0164	0.0063	0.0022
6	rs12190896	17494103	0.76	0.684441169424083	0.88	0.230271256315472	0.00758095952707682	0.336562607807893	0.0028	0.0029	0.0173	0.1512	0.0063	0.1734	0.2179	0.0076	0.003	0.0141	0.0057	0.0116	0.0023	0.0071	0.0137	0.1306	0.1638	0.0016	0.0016	0.0082	0.007	0.0145	0.0056	0.0164	0.0063	0.0023
6	rs7742538	17494565	0.76	0.684441169424083	0.88	0.230271256315472	0.00649638858176854	0.315117118608855	0.0029	0.0029	0.0173	0.1513	0.0063	0.1734	0.2177	0.0075	0.003	0.014	0.0057	0.0116	0.0023	0.007	0.0137	0.1307	0.1637	0.0016	0.0017	0.0082	0.0069	0.0145	0.0056	0.0164	0.0063	0.0023
6	rs113106809	17505389	0.76	0.684441169424083	0.88	0.230271256315472	0.00682178613843012	0.315962096114256	0.0029	0.0029	0.0173	0.1518	0.0061	0.1737	0.2177	0.0074	0.0031	0.0138	0.0056	0.0115	0.0024	0.0068	0.0137	0.131	0.1634	0.0016	0.0017	0.0081	0.0069	0.0145	0.0056	0.0164	0.0063	0.0023
6	rs77095651	17507048	0.76	0.684441169424083	0.88	0.230271256315472	0.00653732698226834	0.294332320499874	0.0029	0.0029	0.0174	0.152	0.0061	0.1738	0.2178	0.0074	0.0031	0.0138	0.0056	0.0115	0.0024	0.0067	0.0137	0.1311	0.1632	0.0016	0.0017	0.0081	0.0069	0.0144	0.0056	0.0164	0.0063	0.0023
6	rs2273011	17507670	0.76	0.684441169424083	0.88	0.230271256315472	0.00648525800250247	0.277226858718505	0.0029	0.0029	0.0174	0.1521	0.006	0.1738	0.2178	0.0074	0.0031	0.0138	0.0055	0.0115	0.0024	0.0067	0.0137	0.1312	0.1632	0.0016	0.0017	0.0081	0.0069	0.0144	0.0056	0.0164	0.0063	0.0023
6	rs16879770	17512120	0.76	0.684441169424083	0.89	0.20310604818777	0.00658221392939055	0.252959970246721	0.0029	0.0028	0.0173	0.1521	0.006	0.1743	0.2182	0.0074	0.0031	0.0136	0.0055	0.0115	0.0023	0.0066	0.0136	0.1313	0.1627	0.0016	0.0017	0.0081	0.0069	0.0146	0.0056	0.0165	0.0062	0.0023
6	rs7769963	17521983	0.76	0.684441169424083	0.89	0.20310604818777	0.00774537117577905	0.254540955178961	0.0028	0.0028	0.0173	0.1523	0.0058	0.1748	0.2182	0.0073	0.0031	0.0136	0.0055	0.0115	0.0022	0.0065	0.0135	0.1316	0.1625	0.0016	0.0017	0.0081	0.0069	0.0147	0.0054	0.0166	0.0062	0.0023
6	rs4716152	17522851	0.76	0.684441169424083	0.89	0.20310604818777	0.00778796466302669	0.257598741761976	0.0028	0.0028	0.0173	0.1523	0.0058	0.1749	0.2182	0.0073	0.0031	0.0136	0.0055	0.0115	0.0022	0.0065	0.0135	0.1316	0.1625	0.0016	0.0017	0.0081	0.0069	0.0147	0.0054	0.0166	0.0062	0.0023
6	rs9477468	17523312	0.76	0.684441169424083	0.89	0.20310604818777	0.00778369725993074	0.259643628469326	0.0028	0.0028	0.0173	0.1523	0.0058	0.1749	0.2182	0.0073	0.0031	0.0136	0.0055	0.0115	0.0022	0.0065	0.0135	0.1316	0.1625	0.0016	0.0017	0.0081	0.0069	0.0147	0.0054	0.0166	0.0062	0.0023
6	rs9465045	17535019	0.76	0.684441169424083	0.89	0.20310604818777	0.00859034433432573	0.305986536131528	0.0028	0.0028	0.0172	0.1525	0.0058	0.1749	0.2181	0.0073	0.0032	0.0134	0.0055	0.0114	0.0022	0.0064	0.0134	0.1317	0.1627	0.0016	0.0017	0.0081	0.0068	0.0146	0.0054	0.0165	0.0062	0.0023
6	rs34206659	17541324	0.76	0.684441169424083	0.89	0.20310604818777	0.00824164587803201	0.308381560662893	0.0028	0.0027	0.0172	0.1527	0.0057	0.175	0.2181	0.0072	0.0032	0.0133	0.0055	0.0114	0.0023	0.0064	0.0134	0.1317	0.1628	0.0017	0.0017	0.008	0.0067	0.0146	0.0055	0.0165	0.0061	0.0023
6	rs9358131	17554013	0.77	0.622422290089237	0.89	0.20310604818777	0.004703846808481	0.273519860103725	0.0029	0.0023	0.0168	0.1553	0.0052	0.1759	0.2174	0.0062	0.0035	0.0115	0.0055	0.0111	0.0034	0.0058	0.0131	0.1321	0.1642	0.0024	0.0023	0.0078	0.0056	0.0142	0.0057	0.0162	0.006	0.0027
6	rs1984515	17554899	0.77	0.622422290089237	0.89	0.20310604818777	0.00457527611429116	0.273635470644432	0.0029	0.0023	0.0168	0.1553	0.0052	0.1759	0.2173	0.0062	0.0035	0.0115	0.0055	0.0111	0.0034	0.0059	0.0131	0.132	0.1642	0.0024	0.0023	0.0078	0.0056	0.0142	0.0057	0.0162	0.006	0.0027
6	rs72835473	17572745	0.77	0.622422290089237	0.89	0.20310604818777	0.00492140700536999	0.286678328200725	0.0029	0.0023	0.0168	0.1554	0.0052	0.1759	0.2173	0.0062	0.0035	0.0114	0.0055	0.0111	0.0034	0.0059	0.0131	0.1321	0.1642	0.0024	0.0023	0.0078	0.0055	0.0142	0.0057	0.0161	0.006	0.0027
6	rs79249883	17572793	0.77	0.622422290089237	0.89	0.20310604818777	0.0049243999151966	0.286795616918561	0.0029	0.0023	0.0168	0.1554	0.0052	0.1759	0.2173	0.0062	0.0035	0.0114	0.0055	0.0111	0.0034	0.0059	0.0131	0.1321	0.1642	0.0024	0.0023	0.0078	0.0055	0.0142	0.0057	0.0161	0.006	0.0027
6	rs78280862	17575334	0.77	0.622422290089237	0.89	0.20310604818777	0.00503918852941742	0.283049649841416	0.0029	0.0023	0.0168	0.1554	0.0052	0.1759	0.2173	0.0062	0.0035	0.0114	0.0055	0.0111	0.0034	0.0059	0.0131	0.1321	0.1642	0.0024	0.0023	0.0078	0.0055	0.0141	0.0057	0.0161	0.006	0.0027
6	rs13213331	17589307	0.77	0.622422290089237	0.89	0.20310604818777	0.00496343733485749	0.279202439070719	0.0029	0.0024	0.0167	0.1556	0.0051	0.176	0.2171	0.0061	0.0036	0.0113	0.0055	0.0111	0.0035	0.0058	0.0131	0.1326	0.1643	0.0025	0.0023	0.0077	0.0055	0.0139	0.0058	0.016	0.0059	0.0028
6	rs9477488	17592757	0.78	0.56417027826485	0.88	0.230271256315472	0.00489155603314796	0.279784311626839	0.0029	0.0024	0.0167	0.1556	0.005	0.176	0.217	0.006	0.0036	0.0113	0.0055	0.0111	0.0035	0.0058	0.0131	0.1327	0.1643	0.0025	0.0023	0.0077	0.0054	0.0138	0.0058	0.0159	0.0059	0.0028
6	Affx-28232139	17611293	0.78	0.56417027826485	0.88	0.230271256315472	0.0053003433505758	0.297529568665732	0.0029	0.0026	0.0163	0.1563	0.0048	0.1763	0.2152	0.0055	0.0039	0.0106	0.0053	0.0112	0.0038	0.0061	0.0134	0.1346	0.1648	0.0031	0.0024	0.0073	0.0049	0.0134	0.0061	0.0152	0.0058	0.0032
6	rs3777712	17616556	0.79	0.509607847349147	0.88	0.230271256315472	0.00512818749829191	0.267873511848278	0.0029	0.0027	0.0163	0.156	0.0048	0.1766	0.2152	0.0055	0.0039	0.0106	0.0054	0.0112	0.0037	0.0061	0.0134	0.1348	0.1647	0.0031	0.0024	0.0073	0.005	0.0135	0.0061	0.0153	0.0058	0.0032
6	rs12213110	17619259	0.79	0.509607847349147	0.88	0.230271256315472	0.00487965535432299	0.268218156124282	0.0028	0.0026	0.0163	0.156	0.0048	0.1768	0.2152	0.0055	0.0039	0.0105	0.0054	0.0112	0.0037	0.0061	0.0134	0.135	0.1645	0.0031	0.0023	0.0073	0.0049	0.0134	0.0061	0.0154	0.0058	0.0032
6	rs75516911	17630306	0.79	0.509607847349147	0.88	0.230271256315472	0.00478233626289414	0.262492136675209	0.0028	0.0026	0.0163	0.156	0.0048	0.177	0.2153	0.0055	0.0039	0.0105	0.0054	0.0112	0.0036	0.0061	0.0135	0.1353	0.1643	0.0031	0.0023	0.0072	0.0049	0.0134	0.0061	0.0154	0.0059	0.0031
6	rs61744976	17633033	0.79	0.509607847349147	0.88	0.230271256315472	0.00482049110542996	0.258734163767091	0.0028	0.0026	0.0163	0.156	0.0048	0.177	0.2153	0.0055	0.0039	0.0105	0.0054	0.0112	0.0036	0.0061	0.0135	0.1354	0.1643	0.0031	0.0023	0.0072	0.0049	0.0134	0.0061	0.0155	0.0059	0.0031
6	rs2274136	17633061	0.79	0.509607847349147	0.88	0.230271256315472	0.00482343592619836	0.258620551062643	0.0028	0.0026	0.0163	0.156	0.0048	0.177	0.2153	0.0055	0.0039	0.0105	0.0054	0.0112	0.0036	0.0061	0.0135	0.1354	0.1643	0.0031	0.0023	0.0072	0.0049	0.0134	0.0061	0.0155	0.0059	0.0031
6	rs2228376	17640216	0.79	0.509607847349147	0.88	0.230271256315472	0.00472989705318529	0.260895773789267	0.0028	0.0026	0.0163	0.156	0.0047	0.177	0.2153	0.0055	0.0038	0.0104	0.0054	0.0112	0.0036	0.0061	0.0135	0.1355	0.1643	0.0031	0.0023	0.0072	0.0049	0.0134	0.0061	0.0154	0.0059	0.0031
6	rs9465051	17640545	0.79	0.509607847349147	0.88	0.230271256315472	0.0048885787385986	0.263405709233921	0.0028	0.0026	0.0163	0.156	0.0047	0.1773	0.2152	0.0054	0.0038	0.0104	0.0054	0.0112	0.0036	0.0061	0.0135	0.1354	0.1642	0.0031	0.0023	0.0072	0.0048	0.0134	0.0061	0.0154	0.0059	0.0031
6	rs76232907	17655305	0.79	0.509607847349147	0.88	0.230271256315472	0.00574201582695107	0.263063003381915	0.0027	0.0026	0.0162	0.156	0.0048	0.1778	0.2151	0.0054	0.0038	0.0105	0.0054	0.0112	0.0036	0.0061	0.0135	0.1355	0.1641	0.0031	0.0023	0.0072	0.0048	0.0133	0.0061	0.0154	0.0058	0.0031
6	rs6906499	17665479	0.79	0.509607847349147	0.88	0.230271256315472	0.00590231073951043	0.258620551062643	0.0027	0.0026	0.0163	0.1561	0.0047	0.1779	0.2151	0.0053	0.0038	0.0105	0.0054	0.0113	0.0035	0.0061	0.0135	0.1356	0.1641	0.0031	0.0023	0.0071	0.0048	0.0133	0.0061	0.0154	0.0058	0.0031
6	rs79553128	17672479	0.79	0.509607847349147	0.87	0.259919603286658	0.0057995997077776	0.258393372625069	0.0027	0.0026	0.0163	0.1561	0.0047	0.1779	0.2149	0.0053	0.0038	0.0105	0.0054	0.0113	0.0035	0.0061	0.0135	0.1356	0.1641	0.0031	0.0023	0.0071	0.0048	0.0133	0.0061	0.0156	0.0059	0.0031
6	rs75706996	17674579	0.79	0.509607847349147	0.87	0.259919603286658	0.00578940541309876	0.257825700739154	0.0027	0.0026	0.0163	0.1561	0.0047	0.1779	0.2149	0.0053	0.0038	0.0105	0.0054	0.0113	0.0035	0.0061	0.0135	0.1356	0.1641	0.0031	0.0023	0.0071	0.0048	0.0133	0.0061	0.0156	0.0059	0.0031
6	rs2228375	17675246	0.79	0.509607847349147	0.87	0.259919603286658	0.00578601040776685	0.257712213404858	0.0027	0.0026	0.0163	0.1561	0.0047	0.1779	0.2149	0.0053	0.0038	0.0105	0.0054	0.0113	0.0035	0.0061	0.0135	0.1357	0.1641	0.0031	0.0023	0.0071	0.0048	0.0133	0.0061	0.0156	0.0059	0.0031
6	rs78425522	17677103	0.79	0.509607847349147	0.87	0.259919603286658	0.00576905855702588	0.257825700739154	0.0027	0.0026	0.0163	0.1561	0.0047	0.1779	0.2149	0.0053	0.0038	0.0105	0.0054	0.0113	0.0035	0.0061	0.0135	0.1357	0.1641	0.0031	0.0023	0.0071	0.0048	0.0133	0.0061	0.0156	0.0059	0.0031
6	rs1006066	17680115	0.79	0.509607847349147	0.88	0.230271256315472	0.00576905855702588	0.258279806900882	0.0027	0.0025	0.0163	0.1561	0.0047	0.1779	0.2149	0.0053	0.0038	0.0105	0.0054	0.0113	0.0035	0.0061	0.0135	0.1357	0.1641	0.0031	0.0023	0.0071	0.0048	0.0132	0.0061	0.0156	0.0059	0.0031
6	rs16879902	17688693	0.79	0.509607847349147	0.88	0.230271256315472	0.00574201582695107	0.260667970731158	0.0027	0.0025	0.0162	0.1561	0.0047	0.1779	0.2149	0.0053	0.0038	0.0105	0.0054	0.0113	0.0036	0.0061	0.0135	0.1358	0.1641	0.0031	0.0023	0.0071	0.0048	0.0132	0.0061	0.0156	0.0058	0.0031
6	rs114055481	17691436	0.79	0.509607847349147	0.88	0.230271256315472	0.00576567281882795	0.261579556420856	0.0027	0.0025	0.0162	0.1561	0.0047	0.1779	0.2149	0.0053	0.0038	0.0105	0.0054	0.0113	0.0036	0.0061	0.0135	0.1358	0.1641	0.003	0.0023	0.0071	0.0047	0.0132	0.0061	0.0156	0.0058	0.0031
6	rs12199222	17699322	0.79	0.509607847349147	0.89	0.20310604818777	0.00582344058031891	0.262720436874489	0.0027	0.0025	0.0162	0.1561	0.0047	0.1779	0.2148	0.0053	0.0038	0.0105	0.0054	0.0113	0.0036	0.0061	0.0135	0.1359	0.1641	0.003	0.0023	0.0071	0.0047	0.0132	0.0061	0.0156	0.0058	0.0031
6	rs114565079	17702188	0.79	0.509607847349147	0.93	0.117127898734063	0.00594032288677331	0.262834610220234	0.0027	0.0025	0.0162	0.1561	0.0047	0.1778	0.2149	0.0053	0.0038	0.0105	0.0054	0.0112	0.0036	0.0061	0.0135	0.136	0.1641	0.003	0.0023	0.007	0.0047	0.0132	0.0061	0.0156	0.0058	0.0031
6	rs2328136	17709551	0.79	0.509607847349147	0.93	0.117127898734063	0.00557522193124678	0.257939203760382	0.0027	0.0025	0.0163	0.1562	0.0047	0.1778	0.2146	0.0052	0.0038	0.0105	0.0053	0.0113	0.0036	0.0061	0.0136	0.1359	0.1639	0.003	0.0023	0.007	0.0047	0.0132	0.0063	0.0157	0.0059	0.0032
6	rs114913805	17710052	0.79	0.509607847349147	0.93	0.117127898734063	0.00549651118151058	0.257031619075699	0.0027	0.0025	0.0163	0.1562	0.0047	0.1778	0.2146	0.0052	0.0038	0.0105	0.0053	0.0114	0.0037	0.0061	0.0136	0.1359	0.1639	0.003	0.0023	0.007	0.0047	0.0132	0.0064	0.0157	0.0059	0.0032
6	rs9477507	17710974	0.79	0.509607847349147	0.93	0.117127898734063	0.00544128281455648	0.256918241675486	0.0027	0.0025	0.0163	0.1562	0.0047	0.1777	0.2145	0.0052	0.0038	0.0105	0.0053	0.0114	0.0037	0.0061	0.0136	0.1359	0.1638	0.003	0.0023	0.007	0.0047	0.0132	0.0064	0.0158	0.0059	0.0032
6	rs2038743	17721741	0.8	0.458652199356866	0.93	0.117127898734063	0.0025974182191993	0.246219732924627	0.0027	0.0024	0.0169	0.1565	0.0049	0.1781	0.212	0.0052	0.0036	0.0101	0.0051	0.0123	0.0039	0.0065	0.0138	0.134	0.1663	0.0026	0.0022	0.0068	0.0045	0.0131	0.0063	0.0166	0.0059	0.0032
6	rs13214234	17724827	0.8	0.458652199356866	0.93	0.117127898734063	0.00218125002348815	0.243316969283838	0.0027	0.0024	0.017	0.1563	0.0049	0.1783	0.2117	0.0052	0.0036	0.0099	0.005	0.0124	0.0038	0.0065	0.0138	0.1345	0.1662	0.0026	0.0022	0.0068	0.0045	0.0132	0.0064	0.0164	0.0059	0.0032
6	rs7743695	17725183	0.8	0.458652199356866	0.93	0.117127898734063	0.00215626356789497	0.239205107862415	0.0027	0.0024	0.017	0.1563	0.0049	0.1783	0.2117	0.0052	0.0036	0.0099	0.005	0.0124	0.0038	0.0065	0.0138	0.1346	0.1662	0.0026	0.0022	0.0068	0.0045	0.0132	0.0064	0.0164	0.0059	0.0032
6	rs72837224	17731096	0.8	0.458652199356866	0.93	0.117127898734063	0.002151604353113	0.232036267690517	0.0027	0.0025	0.017	0.1564	0.005	0.1778	0.2114	0.0052	0.0036	0.0099	0.005	0.0128	0.0039	0.0066	0.0138	0.135	0.1658	0.0026	0.0021	0.0067	0.0044	0.0133	0.0066	0.0165	0.0059	0.0032
6	rs12189998	17731413	0.8	0.458652199356866	0.93	0.117127898734063	0.00210850784934786	0.230610959567407	0.0027	0.0025	0.017	0.1564	0.005	0.1778	0.2114	0.0052	0.0036	0.0099	0.005	0.0128	0.0039	0.0066	0.0138	0.1349	0.1657	0.0026	0.0021	0.0067	0.0044	0.0133	0.0066	0.0165	0.0059	0.0032
6	rs6926745	17744329	0.81	0.411214762386647	0.93	0.117127898734063	0.00186568151143621	0.261123639113878	0.0025	0.0026	0.0172	0.1572	0.0052	0.1779	0.2115	0.0052	0.0034	0.0096	0.0052	0.0133	0.0038	0.0066	0.0138	0.134	0.1661	0.0024	0.0019	0.0065	0.0038	0.0134	0.0066	0.0165	0.0059	0.0032
6	rs77048891	17744849	0.81	0.411214762386647	0.93	0.117127898734063	0.00183818364584535	0.263177223189051	0.0025	0.0026	0.0172	0.1572	0.0052	0.1779	0.2115	0.0052	0.0034	0.0096	0.0052	0.0133	0.0038	0.0066	0.0138	0.1339	0.1661	0.0024	0.0019	0.0065	0.0038	0.0134	0.0066	0.0165	0.0059	0.0032
6	rs68037443	17744866	0.81	0.411214762386647	0.92	0.135444945858012	0.00183545198094348	0.263177223189051	0.0025	0.0026	0.0172	0.1572	0.0052	0.1779	0.2115	0.0052	0.0034	0.0096	0.0052	0.0133	0.0038	0.0066	0.0138	0.1339	0.1661	0.0024	0.0019	0.0065	0.0038	0.0134	0.0066	0.0165	0.0059	0.0032
6	rs9371013	17747572	0.81	0.411214762386647	0.92	0.135444945858012	0.00169402178353016	0.264777923715796	0.0025	0.0026	0.0172	0.1573	0.0052	0.1778	0.2114	0.0052	0.0034	0.0096	0.0052	0.0134	0.0038	0.0065	0.014	0.1337	0.1661	0.0024	0.0019	0.0065	0.0038	0.0134	0.0068	0.0166	0.0058	0.0031
6	rs7775447	17754673	0.82	0.36720095628419	0.92	0.135444945858012	0.00175501592321089	0.309101153825317	0.0025	0.0026	0.0172	0.1566	0.0053	0.1775	0.2121	0.0052	0.0033	0.0095	0.0053	0.0137	0.0038	0.0066	0.0139	0.1335	0.166	0.0025	0.0019	0.0062	0.0038	0.0137	0.0067	0.0166	0.0059	0.0032
6	rs9396802	17755884	0.83	0.326509998324372	0.92	0.135444945858012	0.000566078085575265	0.340505823175007	0.0027	0.0028	0.0174	0.1552	0.0057	0.177	0.2112	0.0058	0.0031	0.0095	0.0062	0.0132	0.0038	0.0072	0.0139	0.1328	0.1655	0.0024	0.0018	0.006	0.0044	0.0142	0.0065	0.0169	0.0062	0.0033
6	rs115938769	17756615	0.84	0.289034762536342	0.92	0.135444945858012	0.000400222726414491	0.36746393293686	0.0026	0.0028	0.0176	0.1559	0.0059	0.1777	0.2115	0.006	0.0029	0.0093	0.0064	0.0133	0.0039	0.0073	0.0143	0.1314	0.1651	0.0024	0.0017	0.0059	0.0046	0.0142	0.0064	0.0164	0.0063	0.003
6	rs9371016	17760132	0.83	0.326509998324372	0.92	0.135444945858012	0.00151892858130135	0.294687054769864	0.0024	0.0033	0.0182	0.1592	0.0061	0.181	0.213	0.0067	0.002	0.0085	0.0078	0.0142	0.004	0.0081	0.0162	0.1248	0.1633	0.0023	0.0012	0.0052	0.0051	0.0142	0.0059	0.014	0.0067	0.0018
6	rs1044654	17764279	0.83	0.326509998324372	0.93	0.117127898734063	0.0015342112182257	0.289379659456013	0.0024	0.0033	0.0183	0.1594	0.006	0.181	0.2129	0.0067	0.002	0.0084	0.0078	0.0144	0.004	0.0081	0.0162	0.1247	0.1634	0.0023	0.0012	0.0051	0.0051	0.0142	0.0058	0.0139	0.0067	0.0018
6	rs6459569	17764731	0.83	0.326509998324372	0.92	0.135444945858012	0.00157236296075805	0.288439191833232	0.0024	0.0033	0.0183	0.1594	0.006	0.181	0.2129	0.0067	0.002	0.0084	0.0078	0.0144	0.004	0.0081	0.0162	0.1247	0.1634	0.0022	0.0012	0.0051	0.0052	0.0142	0.0058	0.0139	0.0067	0.0018
6	rs9371019	17766391	0.83	0.326509998324372	0.93	0.117127898734063	0.00143987071509964	0.287734452506649	0.0024	0.0033	0.0184	0.1596	0.006	0.1812	0.2128	0.0068	0.0019	0.0084	0.0078	0.0144	0.004	0.0081	0.0163	0.1245	0.1633	0.0022	0.0011	0.0051	0.0052	0.014	0.0058	0.0139	0.0067	0.0018
6	rs9477522	17771246	0.83	0.326509998324372	0.93	0.117127898734063	0.00122452572096239	0.274445166579399	0.0025	0.0033	0.0187	0.16	0.006	0.1816	0.2125	0.007	0.0019	0.0084	0.0079	0.0143	0.0039	0.0082	0.0164	0.1242	0.1629	0.0022	0.0012	0.0051	0.0053	0.0136	0.0058	0.014	0.0067	0.0017
6	rs17689215	17773790	0.83	0.326509998324372	0.93	0.117127898734063	0.00125929968436109	0.269598107849824	0.0025	0.0033	0.0187	0.1599	0.006	0.1816	0.2126	0.007	0.0019	0.0083	0.0079	0.0143	0.0039	0.0082	0.0164	0.124	0.163	0.0022	0.0011	0.0051	0.0053	0.0136	0.0058	0.0139	0.0067	0.0017
6	rs7754265	17775070	0.83	0.326509998324372	0.93	0.117127898734063	0.00129590465923653	0.267069877555314	0.0025	0.0033	0.0187	0.1599	0.006	0.1817	0.2127	0.0071	0.0019	0.0083	0.0079	0.0143	0.0039	0.0081	0.0164	0.124	0.163	0.0022	0.0011	0.0051	0.0053	0.0136	0.0057	0.0139	0.0067	0.0017
6	rs4716184	17780785	0.83	0.326509998324372	0.93	0.117127898734063	0.00133337367075112	0.264434661671092	0.0025	0.0033	0.0187	0.1599	0.006	0.1817	0.2127	0.0071	0.0019	0.0083	0.0079	0.0143	0.0039	0.0081	0.0164	0.1239	0.163	0.0022	0.0011	0.0051	0.0053	0.0136	0.0057	0.0139	0.0067	0.0016
6	rs72837262	17781563	0.83	0.326509998324372	0.93	0.117127898734063	0.00135563559152142	0.265235822258844	0.0025	0.0033	0.0187	0.1599	0.006	0.1817	0.2127	0.0071	0.0019	0.0083	0.0079	0.0143	0.0039	0.0081	0.0164	0.1239	0.163	0.0022	0.0011	0.0051	0.0053	0.0136	0.0057	0.0139	0.0067	0.0016
6	rs77892910	17791306	0.83	0.326509998324372	0.93	0.117127898734063	0.00151658842958033	0.261807608332423	0.0025	0.0034	0.0187	0.16	0.006	0.1817	0.2128	0.0071	0.0019	0.0083	0.0079	0.0144	0.0039	0.0081	0.0164	0.1238	0.1631	0.0022	0.0011	0.0051	0.0054	0.0136	0.0057	0.0139	0.0067	0.0016
6	rs71556140	17797208	0.83	0.326509998324372	0.93	0.117127898734063	0.00125628780306106	0.2516073173035	0.0024	0.0034	0.0191	0.1601	0.0059	0.1815	0.2128	0.0071	0.0018	0.0082	0.0078	0.0143	0.0039	0.008	0.0164	0.1236	0.1634	0.0022	0.0011	0.0051	0.0054	0.0135	0.0057	0.0139	0.0067	0.0016
6	rs78066694	17799767	0.83	0.326509998324372	0.93	0.117127898734063	0.00124529454869644	0.24801148331801	0.0025	0.0034	0.0191	0.1601	0.0059	0.1812	0.2128	0.0071	0.0018	0.0082	0.0078	0.0143	0.0038	0.0081	0.0164	0.1236	0.1635	0.0022	0.0011	0.0051	0.0054	0.0135	0.0058	0.0139	0.0067	0.0016
6	rs77635105	17805912	0.83	0.326509998324372	0.95	0.0861393601425535	0.00115078151380968	0.239205107862415	0.0025	0.0035	0.0192	0.1602	0.0058	0.1813	0.213	0.0071	0.0018	0.0082	0.0077	0.0143	0.0038	0.008	0.0165	0.1234	0.1638	0.0022	0.0011	0.0051	0.0054	0.0135	0.0058	0.0138	0.0067	0.0016
6	rs10456809	17813825	0.83	0.326509998324372	0.95	0.0861393601425535	0.00107275810484236	0.22439526242561	0.0025	0.0035	0.0195	0.1607	0.0058	0.181	0.2132	0.0071	0.0017	0.0079	0.0075	0.0143	0.0037	0.0079	0.0165	0.1232	0.1642	0.0022	0.0011	0.0049	0.0056	0.0134	0.0057	0.0138	0.0067	0.0016
6	rs12210434	17828187	0.83	0.326509998324372	0.93	0.117127898734063	0.00156035868239575	0.194687968510382	0.0024	0.0035	0.0195	0.1609	0.0056	0.1817	0.2122	0.0072	0.0017	0.0074	0.0076	0.0146	0.0035	0.0076	0.0169	0.1236	0.1645	0.0022	0.001	0.005	0.0057	0.0131	0.0057	0.0137	0.0066	0.0015
6	rs3927461	17829932	0.83	0.326509998324372	0.93	0.117127898734063	0.00159537770925419	0.195309681052254	0.0025	0.0036	0.0195	0.1608	0.0056	0.1818	0.212	0.0071	0.0017	0.0073	0.0076	0.0147	0.0035	0.0076	0.0169	0.1235	0.1651	0.0022	9e-04	0.005	0.0057	0.0131	0.0057	0.0138	0.0066	0.0016
6	rs41267722	17831193	0.83	0.326509998324372	0.93	0.117127898734063	0.00159415962808545	0.195309681052254	0.0025	0.0036	0.0195	0.1607	0.0056	0.1818	0.212	0.0071	0.0017	0.0073	0.0076	0.0147	0.0035	0.0076	0.0169	0.1235	0.1651	0.0022	9e-04	0.0049	0.0058	0.0131	0.0057	0.0138	0.0066	0.0016
6	rs9396812	17845161	0.83	0.326509998324372	0.93	0.117127898734063	0.0012744477123193	0.178661746574528	0.0025	0.0036	0.02	0.1605	0.0055	0.182	0.2119	0.0072	0.0017	0.0073	0.0076	0.0147	0.0034	0.0075	0.0169	0.1234	0.1649	0.0022	9e-04	0.0049	0.0059	0.0131	0.0056	0.0139	0.0065	0.0016
6	rs79744491	17850180	0.83	0.326509998324372	0.93	0.117127898734063	0.0012744477123193	0.179366206051201	0.0025	0.0036	0.0201	0.1606	0.0055	0.182	0.212	0.0072	0.0017	0.0073	0.0076	0.0147	0.0034	0.0075	0.0169	0.1234	0.1648	0.0022	9e-04	0.0048	0.0059	0.0131	0.0056	0.014	0.0065	0.0015
6	rs111303401	17855079	0.83	0.326509998324372	0.93	0.117127898734063	0.0012714062618676	0.178561187598278	0.0025	0.0036	0.0201	0.1606	0.0055	0.1821	0.212	0.0072	0.0017	0.0072	0.0076	0.0147	0.0034	0.0075	0.0169	0.1233	0.1648	0.0022	9e-04	0.0048	0.006	0.0131	0.0055	0.014	0.0065	0.0015
6	rs114157579	17872329	0.83	0.326509998324372	0.91	0.155803491158275	0.00118192771562049	0.175153848982638	0.0024	0.0036	0.0203	0.1608	0.0055	0.1822	0.2121	0.0071	0.0017	0.0071	0.0075	0.0147	0.0034	0.0075	0.017	0.1232	0.1648	0.0022	9e-04	0.0048	0.006	0.0131	0.0054	0.0141	0.0065	0.0015
6	rs41267728	17873560	0.83	0.326509998324372	0.92	0.135444945858012	0.0011781160811095	0.174854293958942	0.0024	0.0036	0.0203	0.1608	0.0055	0.1822	0.2121	0.0071	0.0017	0.0071	0.0075	0.0147	0.0034	0.0075	0.017	0.1232	0.1648	0.0022	9e-04	0.0048	0.006	0.0131	0.0054	0.0141	0.0065	0.0015
6	rs78936916	17890019	0.83	0.326509998324372	0.92	0.135444945858012	0.00120695006129701	0.176053579771191	0.0024	0.0036	0.0203	0.161	0.0055	0.1823	0.2122	0.0071	0.0017	0.007	0.0075	0.0146	0.0034	0.0075	0.0171	0.1231	0.1647	0.0022	9e-04	0.0047	0.0061	0.0132	0.0053	0.0142	0.0064	0.0015
6	rs2067849	17906329	0.83	0.326509998324372	0.92	0.135444945858012	0.00122550824857226	0.174654689430168	0.0024	0.0036	0.0203	0.1613	0.0054	0.1824	0.2123	0.007	0.0017	0.0069	0.0075	0.0146	0.0034	0.0075	0.0171	0.123	0.1647	0.0022	9e-04	0.0046	0.0061	0.0132	0.0052	0.0143	0.0064	0.0014
6	rs73373138	17908149	0.83	0.326509998324372	0.92	0.135444945858012	0.00115171536024777	0.175053977552171	0.0024	0.0035	0.0203	0.1613	0.0054	0.1824	0.2123	0.007	0.0017	0.0069	0.0074	0.0146	0.0034	0.0075	0.0171	0.1234	0.1646	0.0022	9e-04	0.0046	0.0061	0.0132	0.0052	0.0143	0.0064	0.0014
6	rs74446777	17916874	0.83	0.326509998324372	0.92	0.135444945858012	0.00117906804532594	0.175853501590035	0.0024	0.0035	0.0203	0.1613	0.0054	0.1824	0.2123	0.007	0.0017	0.0069	0.0074	0.0146	0.0034	0.0075	0.0171	0.1234	0.1646	0.0021	9e-04	0.0046	0.0061	0.0132	0.0052	0.0143	0.0064	0.0014
6	rs72839131	17922411	0.83	0.326509998324372	0.92	0.135444945858012	0.00124330424714268	0.178360128274988	0.0024	0.0036	0.0201	0.1614	0.0054	0.1823	0.2123	0.007	0.0017	0.0069	0.0074	0.0146	0.0033	0.0075	0.0172	0.1234	0.1648	0.0021	9e-04	0.0046	0.0061	0.0132	0.0052	0.0143	0.0064	0.0015
6	rs58705416	17944565	0.83	0.326509998324372	0.92	0.135444945858012	0.00127546284863382	0.178661746574528	0.0024	0.0036	0.02	0.1612	0.0054	0.1821	0.2124	0.007	0.0017	0.0068	0.0074	0.0145	0.0031	0.0076	0.0173	0.1237	0.1651	0.002	9e-04	0.0046	0.0061	0.0132	0.0052	0.0143	0.0064	0.0015
6	rs116636064	17944994	0.83	0.326509998324372	0.92	0.135444945858012	0.00127546284863382	0.178460648163086	0.0024	0.0036	0.02	0.1612	0.0054	0.1821	0.2124	0.007	0.0017	0.0068	0.0074	0.0145	0.0031	0.0076	0.0173	0.1237	0.1651	0.002	9e-04	0.0046	0.0061	0.0132	0.0052	0.0143	0.0064	0.0015
6	rs2328175	17951350	0.83	0.326509998324372	0.92	0.135444945858012	0.00132601965254513	0.180071620677622	0.0024	0.0036	0.02	0.1612	0.0054	0.182	0.2124	0.007	0.0017	0.0068	0.0074	0.0145	0.0031	0.0076	0.0173	0.1237	0.1652	0.002	9e-04	0.0047	0.0061	0.0131	0.0052	0.0143	0.0063	0.0015
6	rs75419689	17961236	0.83	0.326509998324372	0.92	0.135444945858012	0.00138361691784652	0.181586430193499	0.0024	0.0036	0.0199	0.1612	0.0054	0.182	0.2124	0.007	0.0017	0.0068	0.0074	0.0145	0.0031	0.0076	0.0173	0.1237	0.1652	0.002	9e-04	0.0047	0.0061	0.0131	0.0053	0.0143	0.0063	0.0015
6	rs114553153	17975603	0.83	0.326509998324372	0.92	0.135444945858012	0.00140545978668198	0.181485307142046	0.0024	0.0036	0.0199	0.1613	0.0054	0.182	0.2124	0.007	0.0017	0.0068	0.0074	0.0145	0.0031	0.0076	0.0173	0.1237	0.1652	0.002	9e-04	0.0047	0.0061	0.0131	0.0053	0.0143	0.0063	0.0015
6	rs9477561	17975793	0.83	0.326509998324372	0.92	0.135444945858012	0.00140876031005591	0.181485307142046	0.0024	0.0036	0.0199	0.1613	0.0054	0.182	0.2123	0.007	0.0017	0.0068	0.0074	0.0145	0.0031	0.0076	0.0173	0.1237	0.1652	0.002	9e-04	0.0047	0.0061	0.0131	0.0053	0.0143	0.0063	0.0015
6	rs73373199	17979853	0.83	0.326509998324372	0.92	0.135444945858012	0.00142758274326768	0.179869976297521	0.0024	0.0036	0.0198	0.1613	0.0054	0.1819	0.2123	0.007	0.0017	0.0068	0.0075	0.0145	0.0031	0.0077	0.0173	0.1237	0.1653	0.002	9e-04	0.0047	0.0061	0.0131	0.0053	0.0143	0.0063	0.0015
6	rs79363955	17996207	0.83	0.326509998324372	0.92	0.135444945858012	0.00138144793430612	0.180979982509537	0.0024	0.0037	0.0199	0.1615	0.0054	0.1819	0.2124	0.007	0.0018	0.0068	0.0075	0.0145	0.003	0.0077	0.0174	0.1236	0.1648	0.0019	0.001	0.0047	0.0061	0.0131	0.0053	0.0143	0.0064	0.0016
6	rs4712322	18006061	0.83	0.326509998324372	0.92	0.135444945858012	0.00134924434377501	0.174854293958942	0.0024	0.0037	0.02	0.1616	0.0055	0.1818	0.2125	0.007	0.0018	0.0068	0.0075	0.0145	0.0029	0.0077	0.0174	0.1235	0.1644	0.0018	0.001	0.0048	0.0061	0.013	0.0053	0.0143	0.0064	0.0016
6	rs79329499	18009289	0.83	0.326509998324372	0.92	0.135444945858012	0.00139778305766554	0.1763538447233	0.0024	0.0037	0.02	0.1616	0.0055	0.1819	0.2125	0.007	0.0018	0.0068	0.0076	0.0145	0.0029	0.0078	0.0174	0.1234	0.1642	0.0018	0.001	0.0048	0.0061	0.013	0.0053	0.0143	0.0064	0.0016
6	rs6459584	18011991	0.83	0.326509998324372	0.92	0.135444945858012	0.00145337383781559	0.174654689430168	0.0024	0.0037	0.0201	0.1616	0.0056	0.1819	0.2126	0.007	0.0018	0.0068	0.0076	0.0146	0.0029	0.0078	0.0175	0.1233	0.164	0.0018	0.001	0.0048	0.0061	0.013	0.0054	0.0143	0.0065	0.0016
6	rs7766167	18021075	0.82	0.36720095628419	0.92	0.135444945858012	0.00294690070010207	0.175353651080667	0.0024	0.0039	0.0206	0.1622	0.0058	0.182	0.211	0.007	0.0018	0.0069	0.0079	0.0151	0.0029	0.0082	0.0177	0.1229	0.1622	0.0017	9e-04	0.0049	0.006	0.0127	0.0058	0.0144	0.0069	0.0016
6	rs12208058	18023100	0.82	0.36720095628419	0.92	0.135444945858012	0.00295689505122414	0.175953530831188	0.0024	0.0038	0.0206	0.1623	0.0058	0.1821	0.211	0.007	0.0018	0.007	0.0079	0.0151	0.0029	0.0082	0.0177	0.1229	0.1622	0.0017	9e-04	0.0049	0.006	0.0127	0.0058	0.0144	0.0069	0.0016
6	rs61196726	18025124	0.82	0.36720095628419	0.92	0.135444945858012	0.00290916732576728	0.176253736723342	0.0024	0.0038	0.0206	0.1623	0.0058	0.1822	0.211	0.007	0.0018	0.007	0.0079	0.0151	0.0029	0.0082	0.0177	0.1228	0.1622	0.0017	9e-04	0.0049	0.006	0.0127	0.0058	0.0144	0.0069	0.0016
6	rs115309083	18027907	0.82	0.36720095628419	0.92	0.135444945858012	0.00282133371577222	0.1763538447233	0.0024	0.0038	0.0206	0.1623	0.0058	0.1822	0.211	0.007	0.0018	0.007	0.0079	0.0151	0.0029	0.0082	0.0177	0.1228	0.1622	0.0017	9e-04	0.0049	0.006	0.0126	0.0058	0.0145	0.0069	0.0016
6	rs35701774	18029889	0.82	0.36720095628419	0.92	0.135444945858012	0.00256866933358872	0.177757419773831	0.0024	0.0038	0.0205	0.1624	0.0058	0.1821	0.211	0.0069	0.0018	0.0071	0.0079	0.015	0.003	0.0082	0.0178	0.1226	0.1621	0.0017	8e-04	0.005	0.006	0.0126	0.0058	0.0145	0.0068	0.0016
6	rs73724785	18033233	0.83	0.326509998324372	0.92	0.135444945858012	0.00299309847749059	0.177356005814347	0.0025	0.0038	0.0205	0.1628	0.0059	0.1836	0.2109	0.0068	0.0018	0.007	0.0079	0.0148	0.003	0.0083	0.0178	0.1215	0.1618	0.0017	8e-04	0.0049	0.0061	0.0125	0.0059	0.0144	0.0067	0.0016
6	rs12664086	18040644	0.83	0.326509998324372	0.92	0.135444945858012	0.00540577761786578	0.175653502228685	0.0027	0.0037	0.0207	0.1638	0.006	0.1857	0.2107	0.0065	0.0019	0.0069	0.0079	0.0146	0.0028	0.0083	0.0179	0.1199	0.1615	0.0017	6e-04	0.0048	0.0062	0.0125	0.006	0.0143	0.0065	0.0012
6	rs62395712	18043351	0.83	0.326509998324372	0.92	0.135444945858012	0.00556862942363848	0.175353651080667	0.0027	0.0037	0.0207	0.1638	0.006	0.1858	0.2107	0.0065	0.0019	0.0069	0.0079	0.0146	0.0028	0.0083	0.0179	0.1197	0.1616	0.0017	6e-04	0.0048	0.0062	0.0125	0.006	0.0143	0.0065	0.0012
6	rs72839161	18047503	0.83	0.326509998324372	0.92	0.135444945858012	0.00579280196456983	0.175453581735992	0.0027	0.0037	0.0207	0.1638	0.006	0.1859	0.2107	0.0065	0.0019	0.0069	0.0079	0.0146	0.0028	0.0084	0.0179	0.1195	0.1616	0.0017	6e-04	0.0048	0.0063	0.0125	0.006	0.0143	0.0065	0.0012
6	rs9465093	18049107	0.83	0.326509998324372	0.92	0.135444945858012	0.00576905855702588	0.173956696920553	0.0027	0.0037	0.0207	0.1638	0.006	0.186	0.2104	0.0065	0.0019	0.007	0.0079	0.0147	0.0028	0.0084	0.0179	0.1195	0.1616	0.0017	6e-04	0.0048	0.0064	0.0125	0.0061	0.0143	0.0065	0.0012
6	rs34871230	18058608	0.83	0.326509998324372	0.93	0.117127898734063	0.00769449481374984	0.170382409101083	0.0027	0.0037	0.0209	0.1639	0.0061	0.1866	0.2101	0.0065	0.0018	0.007	0.008	0.0148	0.0025	0.0085	0.018	0.1183	0.1617	0.0017	5e-04	0.0048	0.0066	0.0124	0.0063	0.0143	0.0066	0.001
6	rs6908602	18072184	0.83	0.326509998324372	0.93	0.117127898734063	0.00987686244586989	0.167620352585726	0.0028	0.0037	0.021	0.1639	0.0062	0.1871	0.2099	0.0064	0.0018	0.0071	0.0081	0.0148	0.0022	0.0086	0.018	0.1175	0.1617	0.0017	5e-04	0.0049	0.0068	0.0123	0.0065	0.0143	0.0067	9e-04
6	rs73726522	18077834	0.83	0.326509998324372	0.93	0.117127898734063	0.00961359213677444	0.165265487847853	0.0028	0.0037	0.021	0.1639	0.0062	0.1872	0.2098	0.0064	0.0018	0.0071	0.0081	0.0148	0.0022	0.0086	0.018	0.1174	0.1615	0.0016	5e-04	0.0049	0.0069	0.0123	0.0065	0.0143	0.0067	9e-04
6	rs9396832	18088963	0.83	0.326509998324372	0.93	0.117127898734063	0.00874318209627766	0.154241654170004	0.0028	0.0037	0.021	0.1636	0.0063	0.1879	0.2093	0.0064	0.0016	0.0072	0.0081	0.0148	0.0022	0.0087	0.018	0.1173	0.1611	0.0015	5e-04	0.0051	0.0074	0.0123	0.0066	0.0144	0.0067	9e-04
6	rs16880196	18089043	0.83	0.326509998324372	0.93	0.117127898734063	0.0087385204379916	0.153955216378419	0.0028	0.0037	0.021	0.1636	0.0063	0.1879	0.2093	0.0064	0.0016	0.0072	0.0081	0.0148	0.0022	0.0087	0.018	0.1173	0.1611	0.0015	5e-04	0.0051	0.0074	0.0123	0.0066	0.0144	0.0067	9e-04
6	rs116106688	18093173	0.83	0.326509998324372	0.93	0.117127898734063	0.00907423109176034	0.153955216378419	0.0028	0.0038	0.021	0.1635	0.0063	0.1882	0.209	0.0064	0.0016	0.0073	0.0082	0.0147	0.0022	0.0087	0.0179	0.1174	0.1609	0.0015	5e-04	0.005	0.0076	0.0123	0.0067	0.0142	0.0067	0.001
6	rs76017487	18098938	0.82	0.36720095628419	0.93	0.117127898734063	0.00948892951297594	0.153478242882587	0.0028	0.0038	0.021	0.1634	0.0063	0.1886	0.2086	0.0064	0.0016	0.0073	0.0082	0.0147	0.0022	0.0088	0.0178	0.1177	0.1606	0.0015	5e-04	0.005	0.0078	0.0123	0.0067	0.0141	0.0067	0.001
6	rs4716220	18099594	0.82	0.36720095628419	0.94	0.100733208212114	0.0095137634104199	0.153859779379064	0.0028	0.0038	0.021	0.1633	0.0063	0.1887	0.2086	0.0064	0.0016	0.0073	0.0082	0.0147	0.0022	0.0088	0.0178	0.1177	0.1606	0.0015	5e-04	0.005	0.0079	0.0123	0.0067	0.014	0.0067	0.001
6	rs9358148	18100865	0.83	0.326509998324372	0.94	0.100733208212114	0.0109295067276816	0.165657152777155	0.0028	0.004	0.0208	0.1638	0.0065	0.1895	0.2085	0.0066	0.0013	0.0074	0.0085	0.0147	0.0023	0.0089	0.0161	0.1171	0.16	0.0016	7e-04	0.005	0.0081	0.0124	0.0072	0.0138	0.0067	0.0012
6	rs9477622	18103661	0.82	0.36720095628419	0.94	0.100733208212114	0.0202196262375056	0.15433717567609	0.0033	0.0039	0.0188	0.1622	0.0077	0.1908	0.2088	0.0072	0.0012	0.0077	0.0081	0.0138	0.0024	0.0083	0.0153	0.1172	0.1605	0.0012	0.0011	0.0051	0.0088	0.0142	0.0079	0.0121	0.0055	0.0018
6	rs4294009	18106076	0.82	0.36720095628419	0.94	0.100733208212114	0.0202544524126909	0.155868386197189	0.0034	0.0039	0.0188	0.1625	0.0077	0.1907	0.2088	0.0072	0.0012	0.0077	0.0081	0.0138	0.0024	0.0083	0.0153	0.1172	0.1605	0.0012	0.0011	0.0051	0.0088	0.0142	0.0079	0.0121	0.0055	0.0018
6	rs12528539	18115990	0.82	0.36720095628419	0.94	0.100733208212114	0.0186723304943188	0.151765526550299	0.0034	0.0039	0.0189	0.1625	0.0077	0.1908	0.2085	0.0073	0.0012	0.0077	0.0081	0.0138	0.0025	0.0083	0.0153	0.1167	0.1608	0.0012	0.0011	0.0051	0.009	0.014	0.0079	0.0121	0.0056	0.0018
6	rs6909725	18117368	0.82	0.36720095628419	0.94	0.100733208212114	0.0185412793668268	0.152335667449292	0.0034	0.0039	0.0189	0.1625	0.0077	0.1908	0.2085	0.0073	0.0012	0.0077	0.0081	0.0138	0.0025	0.0083	0.0153	0.1167	0.1608	0.0012	0.0011	0.0051	0.009	0.014	0.0079	0.0121	0.0056	0.0018
6	rs72839173	18118894	0.82	0.36720095628419	0.94	0.100733208212114	0.018516782165176	0.152525884493987	0.0034	0.0039	0.0189	0.1625	0.0077	0.1908	0.2085	0.0072	0.0012	0.0078	0.0081	0.0138	0.0025	0.0083	0.0154	0.1166	0.1608	0.0012	0.0011	0.0052	0.009	0.0139	0.0079	0.0121	0.0056	0.0018
6	rs34889843	18127067	0.82	0.36720095628419	0.94	0.100733208212114	0.0173606767907445	0.156060166133246	0.0034	0.0039	0.0189	0.1626	0.0077	0.1909	0.2083	0.0071	0.0012	0.0078	0.0082	0.0139	0.0025	0.0083	0.0154	0.1164	0.1608	0.0013	0.0011	0.0052	0.0091	0.0139	0.0079	0.0122	0.0056	0.0018
6	rs2842950	18135178	0.82	0.36720095628419	0.94	0.100733208212114	0.0149975675743915	0.150248902051646	0.0034	0.0039	0.019	0.1626	0.0078	0.1911	0.2072	0.0071	0.0012	0.0078	0.0082	0.0139	0.0025	0.0083	0.0157	0.1165	0.1608	0.0013	0.0011	0.0053	0.0092	0.014	0.008	0.0122	0.0057	0.0018
6	rs77339739	18135520	0.82	0.36720095628419	0.93	0.117127898734063	0.0151097367064682	0.148926348600194	0.0034	0.0039	0.019	0.1626	0.0078	0.1911	0.2072	0.0071	0.0012	0.0078	0.0082	0.0139	0.0025	0.0083	0.0157	0.1165	0.1608	0.0013	0.0011	0.0053	0.0092	0.014	0.008	0.0122	0.0057	0.0018
6	rs2842934	18139214	0.82	0.36720095628419	0.94	0.100733208212114	0.0165421140417819	0.148266650591268	0.0034	0.0039	0.019	0.1626	0.0077	0.1911	0.2077	0.0071	0.0013	0.0079	0.0082	0.0139	0.0025	0.0083	0.0157	0.1164	0.1605	0.0012	0.0012	0.0052	0.0092	0.014	0.008	0.012	0.0056	0.0019
6	rs1800460	18139228	0.82	0.36720095628419	0.94	0.100733208212114	0.0166475705374516	0.147326056600099	0.0034	0.0039	0.019	0.1626	0.0077	0.1911	0.2077	0.0071	0.0013	0.0079	0.0082	0.0139	0.0025	0.0083	0.0157	0.1164	0.1605	0.0012	0.0012	0.0052	0.0092	0.014	0.008	0.012	0.0056	0.0019
6	rs12663332	18141308	0.82	0.36720095628419	0.94	0.100733208212114	0.0215373692409465	0.132304119531872	0.0033	0.0039	0.0195	0.1623	0.0078	0.1919	0.2074	0.0074	0.0012	0.0077	0.0079	0.0137	0.0026	0.008	0.0155	0.1163	0.1612	0.0012	0.0011	0.0054	0.0092	0.0141	0.0081	0.0112	0.0055	0.0018
6	rs12665282	18152421	0.82	0.36720095628419	0.94	0.100733208212114	0.0360137752989958	0.126836312387972	0.0033	0.004	0.0195	0.1621	0.0078	0.1926	0.2071	0.0075	0.0011	0.0073	0.0081	0.0136	0.0025	0.008	0.0154	0.1163	0.1614	0.0013	0.0011	0.0053	0.0091	0.0145	0.0082	0.0111	0.0054	0.0018
6	rs74961323	18156661	0.82	0.36720095628419	0.95	0.0861393601425535	0.0412811504175638	0.132937024043414	0.0033	0.004	0.0195	0.1623	0.0078	0.1927	0.2072	0.0075	0.0011	0.0073	0.0081	0.0136	0.0025	0.008	0.0154	0.1162	0.1615	0.0013	0.0011	0.0052	0.009	0.0145	0.0082	0.0111	0.0054	0.0018
6	rs77095250	18157866	0.82	0.36720095628419	0.95	0.0861393601425535	0.0430642981210866	0.134478707728928	0.0033	0.004	0.0195	0.1623	0.0078	0.1927	0.2072	0.0075	0.0011	0.0073	0.0081	0.0136	0.0025	0.0081	0.0154	0.1162	0.1615	0.0013	0.0011	0.0051	0.009	0.0145	0.0082	0.0111	0.0054	0.0018
6	rs12199429	18161330	0.82	0.36720095628419	0.95	0.0861393601425535	0.0466772569085727	0.140340967751042	0.0033	0.004	0.0195	0.1625	0.0078	0.1927	0.2072	0.0076	0.001	0.0073	0.0081	0.0135	0.0025	0.0081	0.0154	0.1163	0.1614	0.0013	0.0011	0.005	0.0089	0.0146	0.0082	0.0111	0.0054	0.0018
6	rs1886330	18162229	0.82	0.36720095628419	0.95	0.0861393601425535	0.0477665904293025	0.1406180004191	0.0033	0.004	0.0195	0.1625	0.0078	0.1929	0.207	0.0076	0.001	0.0072	0.0081	0.0135	0.0025	0.0081	0.0154	0.1163	0.1615	0.0013	0.0011	0.005	0.0089	0.0146	0.0082	0.011	0.0054	0.0018
6	rs116824463	18166678	0.82	0.36720095628419	0.95	0.0861393601425535	0.0485827232427904	0.138040127935072	0.0033	0.004	0.0195	0.1626	0.0078	0.1929	0.2071	0.0075	0.001	0.0072	0.0081	0.0135	0.0024	0.0081	0.0153	0.1165	0.1617	0.0013	0.001	0.005	0.0088	0.0146	0.0082	0.011	0.0054	0.0017
6	rs58897247	18180584	0.82	0.36720095628419	0.95	0.0861393601425535	0.0502102292676635	0.140248667790305	0.0033	0.004	0.0193	0.1631	0.0078	0.1928	0.2073	0.0076	9e-04	0.0068	0.0078	0.0134	0.0021	0.0083	0.0152	0.117	0.1624	0.0013	9e-04	0.005	0.0086	0.0147	0.0082	0.0108	0.0053	0.0015
6	rs764099	18187584	0.82	0.36720095628419	0.94	0.100733208212114	0.0482936081750846	0.133389780436249	0.0033	0.0039	0.0193	0.1635	0.0077	0.1926	0.2076	0.0075	9e-04	0.0066	0.0075	0.0134	0.0018	0.0083	0.0152	0.1173	0.1627	0.0013	9e-04	0.005	0.0086	0.0147	0.0082	0.0108	0.0052	0.0015
6	rs429158	18188091	0.82	0.36720095628419	0.94	0.100733208212114	0.0492131471306495	0.132304119531872	0.0033	0.0039	0.0193	0.1635	0.0077	0.1927	0.2076	0.0075	9e-04	0.0066	0.0075	0.0133	0.0018	0.0083	0.0152	0.1174	0.1627	0.0014	9e-04	0.005	0.0086	0.0148	0.0082	0.0107	0.0052	0.0015
6	rs115400514	18190435	0.82	0.36720095628419	0.94	0.100733208212114	0.050407966161575	0.131311810621591	0.0033	0.0039	0.0193	0.1636	0.0077	0.1927	0.2075	0.0075	9e-04	0.0066	0.0075	0.0133	0.0018	0.0084	0.0152	0.1174	0.1627	0.0014	9e-04	0.005	0.0085	0.0148	0.0082	0.0107	0.0052	0.0015
6	rs113700379	18191921	0.82	0.36720095628419	0.94	0.100733208212114	0.0494733724283404	0.128887886765328	0.0033	0.0039	0.0193	0.1636	0.0077	0.1927	0.2074	0.0075	9e-04	0.0066	0.0075	0.0133	0.0018	0.0084	0.0152	0.1174	0.1627	0.0014	9e-04	0.005	0.0085	0.0148	0.0082	0.0108	0.0052	0.0015
6	rs6902280	18204345	0.83	0.326509998324372	0.95	0.0861393601425535	0.0535745603860563	0.1286195965827	0.0033	0.0039	0.0193	0.1639	0.0076	0.1928	0.207	0.0074	9e-04	0.0065	0.0075	0.0133	0.0017	0.0084	0.0151	0.1178	0.1629	0.0014	9e-04	0.005	0.0085	0.0148	0.0081	0.0108	0.0052	0.0015
6	rs112298915	18204945	0.83	0.326509998324372	0.94	0.100733208212114	0.0537810944165955	0.1286195965827	0.0033	0.0039	0.0193	0.1639	0.0076	0.1928	0.207	0.0074	9e-04	0.0065	0.0075	0.0132	0.0017	0.0084	0.0151	0.1178	0.1629	0.0014	9e-04	0.005	0.0085	0.0149	0.0081	0.0108	0.0052	0.0015
6	rs169966	18206807	0.83	0.326509998324372	0.94	0.100733208212114	0.0529922667774122	0.130501977774154	0.0033	0.0039	0.0193	0.164	0.0076	0.1928	0.2069	0.0074	9e-04	0.0065	0.0075	0.0132	0.0017	0.0084	0.0151	0.1179	0.163	0.0014	9e-04	0.005	0.0085	0.0149	0.0081	0.0108	0.0052	0.0015
6	rs214600	18207333	0.83	0.326509998324372	0.93	0.117127898734063	0.0524311711615141	0.128530212661988	0.0033	0.0039	0.0193	0.164	0.0075	0.1928	0.2068	0.0074	9e-04	0.0065	0.0075	0.0132	0.0017	0.0084	0.0151	0.1179	0.1631	0.0014	9e-04	0.005	0.0085	0.0149	0.0081	0.0108	0.0052	0.0015
6	rs28634272	18209525	0.84	0.289034762536342	0.93	0.117127898734063	0.0464270866789627	0.139234831209988	0.0033	0.0039	0.0193	0.1639	0.0073	0.1918	0.2048	0.007	8e-04	0.0065	0.0071	0.0132	0.0013	0.0084	0.0152	0.1199	0.1662	0.0015	8e-04	0.0047	0.0082	0.0153	0.0076	0.0108	0.0052	0.0014
6	rs214590	18209582	0.84	0.289034762536342	0.93	0.117127898734063	0.0435256439607496	0.139695333273199	0.0034	0.0039	0.0193	0.1639	0.0073	0.1918	0.2047	0.007	8e-04	0.0065	0.0071	0.0132	0.0013	0.0084	0.0152	0.1199	0.1663	0.0015	8e-04	0.0047	0.0082	0.0153	0.0075	0.0109	0.0052	0.0014
6	rs74573635	18212578	0.85	0.254661707966279	0.93	0.117127898734063	0.0333207793454365	0.15663600949477	0.0033	0.004	0.0191	0.165	0.007	0.19	0.2053	0.0069	7e-04	0.0062	0.0066	0.0132	0.0012	0.0079	0.0151	0.1227	0.1681	0.0015	6e-04	0.0046	0.0074	0.015	0.0065	0.0113	0.0051	0.0011
6	rs41267732	18212794	0.85	0.254661707966279	0.92	0.135444945858012	0.0309247012604011	0.152430765349601	0.0033	0.004	0.019	0.1651	0.007	0.1899	0.2052	0.007	7e-04	0.0061	0.0064	0.0132	0.0012	0.0079	0.0151	0.123	0.1682	0.0015	6e-04	0.0046	0.0074	0.0147	0.0068	0.0113	0.0051	0.0011
6	rs1555085	18237418	0.84	0.289034762536342	0.92	0.135444945858012	0.0318536670489586	0.171174460519214	0.0032	0.0042	0.0188	0.1666	0.0066	0.1873	0.2055	0.007	7e-04	0.0057	0.006	0.0134	0.0011	0.0073	0.0145	0.1267	0.1708	0.0014	3e-04	0.0044	0.0077	0.0142	0.0055	0.0117	0.0049	7e-04
6	rs1013062	18237661	0.84	0.289034762536342	0.92	0.135444945858012	0.0318777409153862	0.171372673444285	0.0032	0.0042	0.0188	0.1666	0.0066	0.1873	0.2055	0.007	7e-04	0.0057	0.006	0.0134	0.0011	0.0073	0.0145	0.1267	0.1708	0.0014	3e-04	0.0044	0.0077	0.0142	0.0055	0.0117	0.0049	7e-04
6	rs7750525	18246501	0.84	0.289034762536342	0.92	0.135444945858012	0.0320828840379851	0.179869976297521	0.0033	0.0042	0.0187	0.1663	0.0065	0.1874	0.2056	0.007	6e-04	0.0057	0.0059	0.0135	0.0011	0.0072	0.0146	0.1268	0.171	0.0014	3e-04	0.0044	0.0078	0.0142	0.0055	0.0116	0.0049	7e-04
6	rs7743778	18258085	0.84	0.289034762536342	0.92	0.135444945858012	0.0322403811335476	0.183714477515558	0.0033	0.0042	0.0187	0.1663	0.0065	0.1874	0.2056	0.007	6e-04	0.0057	0.0059	0.0135	0.0011	0.0072	0.0146	0.1269	0.171	0.0014	3e-04	0.0044	0.0078	0.0142	0.0055	0.0116	0.0049	7e-04
6	rs78135746	18260119	0.84	0.289034762536342	0.92	0.135444945858012	0.0318536670489586	0.182700060279102	0.0033	0.0042	0.0187	0.1663	0.0065	0.1874	0.2056	0.007	6e-04	0.0056	0.0059	0.0135	0.0011	0.0072	0.0146	0.1269	0.171	0.0014	3e-04	0.0044	0.0078	0.0142	0.0054	0.0116	0.0049	7e-04
6	rs214517	18262119	0.84	0.289034762536342	0.92	0.135444945858012	0.0316136291750667	0.180777988392903	0.0033	0.0042	0.0187	0.1663	0.0064	0.1874	0.2056	0.007	6e-04	0.0056	0.0059	0.0135	0.0011	0.0073	0.0146	0.1269	0.171	0.0014	3e-04	0.0045	0.0078	0.0142	0.0054	0.0116	0.0049	7e-04
6	Affx-28241203	18264210	0.84	0.289034762536342	0.92	0.135444945858012	0.0331224882451338	0.185545272145858	0.0033	0.0042	0.0187	0.1663	0.0065	0.1877	0.2057	0.007	6e-04	0.0056	0.0059	0.0134	0.0011	0.0072	0.0142	0.1268	0.1711	0.0014	3e-04	0.0045	0.0078	0.0141	0.0054	0.0116	0.0049	6e-04
6	rs214575	18265698	0.84	0.289034762536342	0.92	0.135444945858012	0.0309364891251384	0.188098317716734	0.0033	0.0042	0.0189	0.1661	0.0065	0.1877	0.2058	0.007	7e-04	0.0056	0.0059	0.0134	0.0012	0.0073	0.0141	0.1269	0.1712	0.0014	3e-04	0.0045	0.0078	0.0138	0.0054	0.0115	0.0048	7e-04
6	rs116223604	18267893	0.84	0.289034762536342	0.92	0.135444945858012	0.0304091553657154	0.187586756472022	0.0033	0.0042	0.019	0.1661	0.0065	0.1877	0.2058	0.007	7e-04	0.0056	0.0059	0.0134	0.0012	0.0073	0.0141	0.1269	0.1712	0.0014	3e-04	0.0045	0.0078	0.0137	0.0054	0.0115	0.0048	6e-04
6	rs114991728	18269171	0.84	0.289034762536342	0.92	0.135444945858012	0.0302579998590907	0.188917802593623	0.0033	0.0042	0.019	0.1661	0.0065	0.1877	0.2058	0.007	7e-04	0.0056	0.0059	0.0134	0.0012	0.0073	0.0141	0.1269	0.1712	0.0014	3e-04	0.0045	0.0078	0.0137	0.0054	0.0115	0.0048	6e-04
6	rs214566	18270644	0.84	0.289034762536342	0.92	0.135444945858012	0.0300958094642728	0.189943862760681	0.0033	0.0042	0.019	0.1661	0.0065	0.1877	0.2058	0.007	7e-04	0.0056	0.0059	0.0134	0.0012	0.0073	0.0141	0.1269	0.1712	0.0014	3e-04	0.0045	0.0078	0.0137	0.0054	0.0115	0.0048	6e-04
6	rs177296	18270760	0.84	0.289034762536342	0.92	0.135444945858012	0.0300611342135024	0.189841171687917	0.0033	0.0042	0.019	0.1661	0.0065	0.1877	0.2058	0.007	7e-04	0.0056	0.0059	0.0134	0.0012	0.0073	0.0141	0.1269	0.1712	0.0014	3e-04	0.0045	0.0078	0.0137	0.0054	0.0115	0.0048	6e-04
6	rs10949488	18271083	0.84	0.289034762536342	0.92	0.135444945858012	0.0289100944884815	0.190354815795888	0.0033	0.0042	0.019	0.166	0.0065	0.1876	0.2058	0.007	7e-04	0.0056	0.0059	0.0133	0.0012	0.0073	0.0141	0.127	0.1712	0.0014	3e-04	0.0045	0.0079	0.0136	0.0054	0.0115	0.0048	6e-04
6	rs12198174	18272400	0.84	0.289034762536342	0.92	0.135444945858012	0.0247372175820579	0.194687968510382	0.0033	0.0043	0.019	0.1658	0.0065	0.1875	0.2058	0.007	7e-04	0.0056	0.0059	0.0132	0.0012	0.0074	0.014	0.127	0.1714	0.0014	6e-04	0.0047	0.008	0.0133	0.0054	0.0115	0.0048	6e-04
6	rs9396839	18278577	0.84	0.289034762536342	0.92	0.135444945858012	0.0232800037324999	0.195620788276232	0.0033	0.0043	0.019	0.1656	0.0066	0.1874	0.2058	0.007	7e-04	0.0056	0.0059	0.0131	0.0012	0.0074	0.014	0.1271	0.1716	0.0014	6e-04	0.0048	0.0081	0.0131	0.0054	0.0115	0.0048	6e-04
6	rs72840648	18291757	0.84	0.289034762536342	0.92	0.135444945858012	0.0192452327614783	0.180374233113658	0.0033	0.0043	0.019	0.1655	0.0066	0.1873	0.2055	0.007	7e-04	0.0055	0.006	0.013	0.0012	0.0075	0.0139	0.1271	0.1715	0.0014	6e-04	0.005	0.0082	0.013	0.0054	0.0122	0.0048	6e-04
6	rs368735	18293832	0.84	0.289034762536342	0.92	0.135444945858012	0.0192956476310911	0.180475142799252	0.0033	0.0043	0.019	0.1655	0.0066	0.1873	0.2054	0.007	7e-04	0.0054	0.006	0.013	0.0012	0.0075	0.0139	0.127	0.1714	0.0014	6e-04	0.005	0.0082	0.013	0.0054	0.0123	0.0048	6e-04
6	rs1324432	18300782	0.84	0.289034762536342	0.92	0.135444945858012	0.0226693552166049	0.190149301540982	0.0033	0.0044	0.0191	0.1655	0.0067	0.1874	0.2055	0.0069	7e-04	0.0051	0.0061	0.0127	0.0012	0.0074	0.0138	0.1273	0.1717	0.0016	8e-04	0.005	0.0082	0.0128	0.0052	0.0122	0.0047	7e-04
6	rs7747741	18301503	0.84	0.289034762536342	0.93	0.117127898734063	0.0232030338844832	0.192207832856813	0.0033	0.0044	0.019	0.1654	0.0067	0.1874	0.2055	0.0069	7e-04	0.0051	0.0061	0.0127	0.0012	0.0074	0.0138	0.1274	0.1717	0.0016	8e-04	0.005	0.0082	0.0128	0.0052	0.0122	0.0047	7e-04
6	rs115364466	18305341	0.84	0.289034762536342	0.93	0.117127898734063	0.023155020649262	0.198324034213536	0.0033	0.0044	0.0189	0.1653	0.0067	0.1874	0.2058	0.0069	7e-04	0.0051	0.0061	0.0127	0.0012	0.0074	0.0138	0.1275	0.1717	0.0016	8e-04	0.005	0.0082	0.0127	0.0052	0.0122	0.0047	7e-04
6	rs1018610	18308817	0.84	0.289034762536342	0.93	0.117127898734063	0.0231166614802615	0.201039732629142	0.0033	0.0044	0.0188	0.1652	0.0067	0.1875	0.2059	0.0069	7e-04	0.0051	0.0061	0.0127	0.0012	0.0074	0.0138	0.1275	0.1717	0.0016	8e-04	0.005	0.0082	0.0127	0.0052	0.0122	0.0047	7e-04
6	rs114153296	18313375	0.84	0.289034762536342	0.93	0.117127898734063	0.0225185115226905	0.202717078738739	0.0033	0.0044	0.0188	0.1651	0.0067	0.1874	0.2061	0.0069	7e-04	0.0051	0.0061	0.0127	0.0012	0.0074	0.0138	0.1276	0.1717	0.0016	8e-04	0.005	0.0083	0.0127	0.0051	0.0122	0.0047	7e-04
6	rs9367986	18315771	0.84	0.289034762536342	0.93	0.117127898734063	0.0223964840674366	0.203557499282664	0.0033	0.0044	0.0187	0.1651	0.0067	0.1873	0.2062	0.0069	7e-04	0.0051	0.0061	0.0127	0.0012	0.0074	0.0139	0.1276	0.1717	0.0016	8e-04	0.0049	0.0083	0.0127	0.0051	0.0123	0.0047	7e-04
6	rs9383361	18315828	0.84	0.289034762536342	0.93	0.117127898734063	0.0223496774609093	0.203032100180792	0.0033	0.0044	0.0187	0.1651	0.0067	0.1873	0.2062	0.0069	7e-04	0.0051	0.0061	0.0127	0.0012	0.0074	0.0139	0.1276	0.1717	0.0016	8e-04	0.0049	0.0083	0.0127	0.0051	0.0123	0.0047	7e-04
6	rs112166872	18317967	0.84	0.289034762536342	0.93	0.117127898734063	0.0222096803549912	0.200307363625647	0.0033	0.0044	0.0187	0.1651	0.0067	0.1873	0.2062	0.0069	7e-04	0.0051	0.0061	0.0127	0.0012	0.0074	0.0138	0.1276	0.1717	0.0016	8e-04	0.0049	0.0083	0.0127	0.0051	0.0122	0.0047	7e-04
6	rs912530	18323876	0.84	0.289034762536342	0.93	0.117127898734063	0.0291694278989944	0.240425210901591	0.0033	0.0044	0.0186	0.1656	0.0067	0.1875	0.2061	0.0069	7e-04	0.0051	0.0062	0.0124	0.0012	0.0073	0.0135	0.1283	0.1717	0.0016	0.0011	0.0049	0.0084	0.0121	0.0051	0.0118	0.0048	7e-04
6	rs116137372	18323909	0.84	0.289034762536342	0.93	0.117127898734063	0.0291016179586612	0.23998130709183	0.0033	0.0044	0.0186	0.1656	0.0067	0.1875	0.2061	0.0069	7e-04	0.0051	0.0062	0.0124	0.0012	0.0073	0.0135	0.1283	0.1717	0.0016	0.0011	0.0049	0.0084	0.0121	0.0051	0.0118	0.0048	7e-04
6	rs13210382	18326873	0.84	0.289034762536342	0.93	0.117127898734063	0.0311729100582423	0.251156942551563	0.0033	0.0044	0.0187	0.1661	0.0067	0.1874	0.2052	0.0069	6e-04	0.0052	0.0062	0.0124	0.0011	0.0073	0.0135	0.1285	0.1721	0.0016	0.0011	0.0048	0.0084	0.0121	0.005	0.0117	0.0049	6e-04
6	rs4716236	18327214	0.84	0.289034762536342	0.93	0.117127898734063	0.0315299165856598	0.251832600313911	0.0033	0.0044	0.0187	0.1661	0.0067	0.1874	0.2052	0.0069	6e-04	0.0052	0.0062	0.0124	0.0011	0.0073	0.0135	0.1285	0.1721	0.0016	0.0011	0.0048	0.0084	0.0121	0.0049	0.0117	0.005	6e-04
6	rs72830368	18327489	0.84	0.289034762536342	0.93	0.117127898734063	0.031541865992148	0.252396086480084	0.0033	0.0044	0.0187	0.1661	0.0067	0.1874	0.2052	0.0069	6e-04	0.0052	0.0062	0.0124	0.0011	0.0073	0.0135	0.1285	0.1721	0.0016	0.0011	0.0048	0.0084	0.0121	0.0049	0.0117	0.005	6e-04
6	rs2328243	18334298	0.84	0.289034762536342	0.93	0.117127898734063	0.0352202297069926	0.254314910087115	0.0033	0.0045	0.0187	0.1662	0.0066	0.1872	0.2051	0.0069	6e-04	0.0052	0.0062	0.0125	0.0011	0.0073	0.0136	0.1288	0.1721	0.0016	0.0012	0.0048	0.0085	0.0119	0.0049	0.0115	0.005	6e-04
6	rs9358158	18338338	0.84	0.289034762536342	0.93	0.117127898734063	0.0406934487736766	0.271556793075828	0.0033	0.0045	0.0187	0.1662	0.0066	0.1872	0.2052	0.0068	5e-04	0.0052	0.0062	0.0126	0.0011	0.0073	0.0135	0.1292	0.1722	0.0016	0.0012	0.0048	0.0085	0.0118	0.0049	0.0115	0.0051	5e-04
6	rs11967050	18340298	0.84	0.289034762536342	0.93	0.117127898734063	0.0409650791309011	0.270404093280546	0.0033	0.0045	0.0187	0.166	0.0066	0.1871	0.2052	0.0068	5e-04	0.0052	0.0062	0.0126	0.0011	0.0073	0.0135	0.1293	0.1722	0.0016	0.0012	0.0048	0.0085	0.0118	0.0049	0.0115	0.0051	5e-04
6	rs6459610	18340961	0.84	0.289034762536342	0.93	0.117127898734063	0.041036767152014	0.27121082374264	0.0033	0.0045	0.0187	0.1658	0.0066	0.187	0.2052	0.0068	5e-04	0.0052	0.0062	0.0126	0.0011	0.0073	0.0135	0.1294	0.1723	0.0016	0.0012	0.0047	0.0086	0.0118	0.005	0.0115	0.0051	5e-04
6	rs9383372	18351530	0.84	0.289034762536342	0.93	0.117127898734063	0.0490023956845117	0.272018297766819	0.0035	0.0046	0.0187	0.1659	0.0064	0.187	0.2045	0.0068	5e-04	0.0051	0.0061	0.0124	0.0012	0.0076	0.0134	0.1287	0.1732	0.0015	0.0012	0.0047	0.0086	0.0117	0.0047	0.012	0.0054	5e-04
6	rs9396853	18351756	0.84	0.289034762536342	0.93	0.117127898734063	0.0494407936043183	0.277226858718505	0.0035	0.0046	0.0187	0.1662	0.0064	0.187	0.2045	0.0068	5e-04	0.0051	0.0061	0.0123	0.0012	0.0076	0.0133	0.1287	0.1732	0.0015	0.0012	0.0047	0.0086	0.0117	0.0047	0.0119	0.0054	5e-04
6	rs717124	18352263	0.84	0.289034762536342	0.93	0.117127898734063	0.0492781166306027	0.276066770175467	0.0035	0.0046	0.0187	0.1662	0.0064	0.187	0.2045	0.0068	5e-04	0.0051	0.0061	0.0123	0.0012	0.0076	0.0133	0.1287	0.1732	0.0015	0.0012	0.0047	0.0086	0.0117	0.0047	0.0119	0.0054	5e-04
6	rs9477727	18362830	0.84	0.289034762536342	0.93	0.117127898734063	0.0463646866204194	0.266266994424014	0.0035	0.0046	0.0187	0.1662	0.0064	0.1869	0.2045	0.0068	5e-04	0.0052	0.0061	0.0123	0.0012	0.0076	0.0134	0.1287	0.1732	0.0015	0.0012	0.0047	0.0086	0.0117	0.0047	0.0121	0.0054	5e-04
6	rs2328226	18370329	0.84	0.289034762536342	0.93	0.117127898734063	0.0449146381834976	0.262492136675209	0.0035	0.0046	0.0187	0.1662	0.0063	0.1869	0.2044	0.0068	5e-04	0.0052	0.0061	0.0123	0.0012	0.0076	0.0134	0.1288	0.1732	0.0015	0.0012	0.0047	0.0086	0.0117	0.0047	0.0122	0.0054	5e-04
6	rs62397741	18373559	0.84	0.289034762536342	0.93	0.117127898734063	0.045574071682403	0.270980253387038	0.0035	0.0046	0.0183	0.1663	0.0062	0.1869	0.2045	0.0068	5e-04	0.0052	0.006	0.0124	0.0012	0.0076	0.0134	0.1287	0.1737	0.0014	0.0012	0.0047	0.0086	0.0115	0.0047	0.0122	0.0054	5e-04
6	rs74877130	18375516	0.84	0.289034762536342	0.93	0.117127898734063	0.0460690638404497	0.263977194986213	0.0035	0.0046	0.0182	0.1664	0.0061	0.1869	0.2046	0.0068	5e-04	0.0052	0.006	0.0124	0.0012	0.0076	0.0134	0.1287	0.1737	0.0014	0.0012	0.0047	0.0086	0.0113	0.0047	0.0122	0.0055	5e-04
6	rs11756403	18385352	0.84	0.289034762536342	0.93	0.117127898734063	0.0506062268882377	0.266610995120103	0.0036	0.0046	0.018	0.1666	0.0059	0.1868	0.2047	0.0068	5e-04	0.0052	0.0059	0.0124	0.0012	0.0076	0.0135	0.1289	0.1739	0.0014	0.0012	0.0048	0.0087	0.0109	0.0046	0.0122	0.0055	6e-04
6	rs34679506	18387176	0.84	0.289034762536342	0.93	0.117127898734063	0.0663290550821351	0.264205897450998	0.0038	0.0046	0.018	0.1665	0.0058	0.1865	0.2047	0.0068	5e-04	0.0052	0.0059	0.0125	0.0013	0.0075	0.0135	0.1292	0.1739	0.0013	0.0013	0.0048	0.0087	0.0108	0.0046	0.0123	0.0055	6e-04
6	rs41267736	18387752	0.84	0.289034762536342	0.93	0.117127898734063	0.0858393726433964	0.25975738187356	0.0039	0.0046	0.018	0.1665	0.0057	0.1863	0.2048	0.0067	5e-04	0.0053	0.0059	0.0126	0.0013	0.0075	0.0135	0.1295	0.174	0.0013	0.0013	0.0048	0.0087	0.0106	0.0046	0.0123	0.0055	6e-04
6	rs764885	18387815	0.84	0.289034762536342	0.93	0.117127898734063	0.0955473628757026	0.258620551062643	0.004	0.0046	0.018	0.1664	0.0057	0.1861	0.2048	0.0067	5e-04	0.0053	0.0059	0.0126	0.0013	0.0075	0.0135	0.1296	0.174	0.0012	0.0013	0.0048	0.0087	0.0105	0.0045	0.0123	0.0055	6e-04
6	rs7756873	18390099	0.84	0.289034762536342	0.93	0.117127898734063	0.103006909152154	0.268103259406662	0.0041	0.0046	0.0181	0.1665	0.0057	0.1859	0.2045	0.0068	5e-04	0.0053	0.0059	0.0126	0.0014	0.0075	0.0135	0.1298	0.1739	0.0012	0.0014	0.0048	0.0088	0.0105	0.0045	0.0123	0.0055	6e-04
6	rs1886248	18399394	0.84	0.289034762536342	0.93	0.117127898734063	0.104933400736885	0.255219469931799	0.0041	0.0046	0.018	0.1667	0.0057	0.1858	0.2043	0.0068	5e-04	0.0053	0.0059	0.0126	0.0015	0.0074	0.0135	0.1298	0.1739	0.0012	0.0014	0.0048	0.0087	0.0105	0.0045	0.0123	0.0056	6e-04
6	rs2296198	18399750	0.84	0.289034762536342	0.93	0.117127898734063	0.10562491727866	0.254654001453538	0.0041	0.0046	0.018	0.1667	0.0057	0.1858	0.204	0.0068	5e-04	0.0053	0.0059	0.0126	0.0015	0.0074	0.0135	0.1298	0.174	0.0012	0.0014	0.0048	0.0087	0.0107	0.0045	0.0123	0.0056	6e-04
6	rs61748576	18399837	0.84	0.289034762536342	0.93	0.117127898734063	0.10461519096689	0.255672128969427	0.0041	0.0046	0.018	0.1667	0.0057	0.1858	0.204	0.0068	5e-04	0.0053	0.0059	0.0126	0.0015	0.0074	0.0135	0.1297	0.174	0.0012	0.0014	0.0048	0.0087	0.0107	0.0045	0.0123	0.0056	6e-04
6	rs12199402	18403259	0.84	0.289034762536342	0.93	0.117127898734063	0.102012863524838	0.246667283478896	0.0042	0.0046	0.0181	0.1667	0.0057	0.1856	0.2035	0.0068	5e-04	0.0053	0.0059	0.0126	0.0015	0.0074	0.0135	0.1298	0.1741	0.0012	0.0014	0.0049	0.0087	0.0109	0.0046	0.0125	0.0056	6e-04
6	rs17626544	18404450	0.84	0.289034762536342	0.94	0.100733208212114	0.121265842873571	0.205347245176615	0.0044	0.0047	0.0183	0.1667	0.0058	0.1848	0.202	0.0069	6e-04	0.0055	0.0059	0.0128	0.0017	0.0067	0.0133	0.1303	0.1742	0.0012	0.0013	0.0049	0.0086	0.0112	0.0045	0.0128	0.006	7e-04
6	rs12196106	18405044	0.85	0.254661707966279	0.94	0.100733208212114	0.174132330058706	0.204399081077955	0.0045	0.0049	0.0186	0.1668	0.0059	0.1843	0.2006	0.007	7e-04	0.0057	0.0059	0.0131	0.002	0.0059	0.0132	0.131	0.174	0.0011	0.0011	0.0049	0.0084	0.0117	0.0044	0.0131	0.0063	9e-04
6	rs6924478	18405771	0.85	0.254661707966279	0.93	0.117127898734063	0.175105671377497	0.203242205344153	0.0045	0.0049	0.0186	0.1671	0.0059	0.1842	0.2007	0.007	7e-04	0.0057	0.0059	0.0131	0.002	0.0059	0.0131	0.1311	0.174	0.0011	0.0011	0.0049	0.0084	0.0116	0.0044	0.013	0.0063	9e-04
6	rs6925570	18406387	0.85	0.254661707966279	0.93	0.117127898734063	0.177098136109202	0.203978145198767	0.0045	0.0049	0.0185	0.1672	0.0059	0.1841	0.2007	0.007	7e-04	0.0057	0.0059	0.0131	0.002	0.0059	0.0131	0.1311	0.174	0.0011	0.0011	0.0049	0.0084	0.0116	0.0044	0.013	0.0063	9e-04
6	rs116022166	18408005	0.85	0.254661707966279	0.93	0.117127898734063	0.169667114817822	0.198428254519909	0.0045	0.0049	0.0185	0.1672	0.0059	0.1841	0.2007	0.007	7e-04	0.0057	0.0059	0.0131	0.002	0.0059	0.0131	0.1311	0.174	0.0012	0.0011	0.0049	0.0084	0.0116	0.0044	0.013	0.0063	9e-04
6	rs78747489	18416877	0.85	0.254661707966279	0.93	0.117127898734063	0.174708745129724	0.18922542205828	0.0047	0.0049	0.0187	0.167	0.0058	0.1826	0.201	0.0069	7e-04	0.0058	0.0056	0.0128	0.002	0.0053	0.0129	0.1308	0.1755	0.0015	9e-04	0.005	0.0091	0.0118	0.0045	0.0128	0.0065	0.0011
6	rs78171354	18423748	0.85	0.254661707966279	0.93	0.117127898734063	0.176626011600055	0.190868931332259	0.0047	0.0048	0.0189	0.167	0.0058	0.1822	0.201	0.007	7e-04	0.0058	0.0055	0.0127	0.002	0.0053	0.0128	0.1307	0.1758	0.0016	8e-04	0.005	0.0092	0.0118	0.0045	0.0127	0.0065	0.0011
6	rs2147422	18426737	0.85	0.254661707966279	0.93	0.117127898734063	0.180754251014494	0.192517260682641	0.0047	0.0049	0.0189	0.1669	0.0058	0.1821	0.2011	0.007	7e-04	0.0058	0.0055	0.0127	0.002	0.0052	0.0128	0.1306	0.1759	0.0016	8e-04	0.0051	0.0092	0.0118	0.0045	0.0127	0.0065	0.0011
6	rs576268	18428055	0.85	0.254661707966279	0.93	0.117127898734063	0.188572601757081	0.199158311975777	0.0047	0.0049	0.0189	0.167	0.0058	0.182	0.2009	0.007	7e-04	0.0058	0.0055	0.0127	0.002	0.0052	0.0128	0.1305	0.1761	0.0016	8e-04	0.0051	0.0093	0.0118	0.0045	0.0127	0.0065	0.0011
6	rs12528119	18434090	0.85	0.254661707966279	0.93	0.117127898734063	0.19072757254373	0.204925658155829	0.0047	0.0048	0.0189	0.1669	0.0058	0.1822	0.2012	0.007	7e-04	0.0058	0.0055	0.0126	0.002	0.0052	0.0128	0.1306	0.1759	0.0016	8e-04	0.0051	0.0093	0.0117	0.0045	0.0126	0.0065	0.0012
6	rs11756863	18436525	0.85	0.254661707966279	0.93	0.117127898734063	0.195041161164343	0.213625497193365	0.0047	0.0048	0.0189	0.1668	0.0058	0.1823	0.2013	0.007	7e-04	0.0058	0.0055	0.0126	0.002	0.0052	0.0128	0.1307	0.1758	0.0016	8e-04	0.0051	0.0093	0.0117	0.0045	0.0126	0.0065	0.0012
6	rs55793117	18437834	0.85	0.254661707966279	0.93	0.117127898734063	0.190272729114839	0.208624311328845	0.0047	0.0048	0.019	0.1668	0.0058	0.1817	0.2013	0.0071	7e-04	0.0058	0.0055	0.0127	0.002	0.0052	0.0128	0.1307	0.1758	0.0016	8e-04	0.0051	0.0093	0.0117	0.0046	0.0126	0.0066	0.0012
6	rs12174824	18444950	0.86	0.223270892544248	0.93	0.117127898734063	0.174889101414444	0.184527396608392	0.0047	0.0048	0.0189	0.1666	0.0058	0.1814	0.2012	0.0072	7e-04	0.0059	0.0056	0.0126	0.002	0.0052	0.0127	0.1305	0.1757	0.0016	8e-04	0.0051	0.0096	0.0117	0.0048	0.0126	0.0066	0.0011
6	rs12205937	18452235	0.86	0.223270892544248	0.93	0.117127898734063	0.174564537785506	0.184222407867754	0.0047	0.0048	0.0189	0.1666	0.0058	0.1814	0.2012	0.0072	7e-04	0.0059	0.0056	0.0126	0.002	0.0052	0.0127	0.1305	0.1757	0.0016	8e-04	0.0051	0.0096	0.0117	0.0048	0.0126	0.0066	0.0011
6	rs1886353	18454163	0.86	0.223270892544248	0.93	0.117127898734063	0.173988398916291	0.183409950093433	0.0047	0.0048	0.0189	0.1666	0.0058	0.1814	0.2012	0.0072	7e-04	0.0059	0.0056	0.0126	0.002	0.0052	0.0127	0.1305	0.1757	0.0016	8e-04	0.0051	0.0096	0.0117	0.0048	0.0126	0.0066	0.0011
6	rs74970413	18469972	0.86	0.223270892544248	0.93	0.117127898734063	0.174816945953231	0.151101331023699	0.0047	0.0049	0.0189	0.167	0.0057	0.1806	0.2013	0.0075	7e-04	0.0058	0.0055	0.0125	0.002	0.0051	0.0125	0.1305	0.1753	0.0018	7e-04	0.0052	0.0108	0.0117	0.0046	0.0127	0.0065	0.0011
6	rs72834129	18474106	0.85	0.254661707966279	0.93	0.117127898734063	0.169206602560607	0.122594449126753	0.0047	0.0051	0.0189	0.1676	0.0054	0.1792	0.2015	0.0079	7e-04	0.0058	0.0054	0.0124	0.002	0.0049	0.0122	0.1304	0.1746	0.0019	7e-04	0.0054	0.013	0.0116	0.0043	0.0128	0.0064	0.0011
6	rs77973639	18475465	0.85	0.254661707966279	0.93	0.117127898734063	0.171302474045403	0.118580322134213	0.0046	0.0051	0.0189	0.1679	0.0053	0.1787	0.2015	0.0081	7e-04	0.0059	0.0054	0.0123	0.002	0.0048	0.0121	0.1304	0.1744	0.002	6e-04	0.0055	0.0138	0.0116	0.0042	0.0128	0.0064	0.0011
6	rs540362	18480400	0.85	0.254661707966279	0.94	0.100733208212114	0.173952426919595	0.115731792986195	0.0046	0.0051	0.0189	0.1679	0.0052	0.1785	0.2016	0.0082	7e-04	0.0058	0.0053	0.0122	0.002	0.0048	0.012	0.1304	0.1743	0.002	6e-04	0.0055	0.0141	0.0115	0.0041	0.0128	0.0064	0.0011
6	rs78175912	18483256	0.85	0.254661707966279	0.95	0.0861393601425535	0.1796528841292	0.115130938815901	0.0047	0.0051	0.0189	0.1679	0.0052	0.1784	0.2016	0.0082	7e-04	0.0058	0.0053	0.0123	0.002	0.0048	0.012	0.1304	0.1743	0.002	6e-04	0.0055	0.0142	0.0116	0.0041	0.0129	0.0063	0.0011
6	rs9383398	18486862	0.85	0.254661707966279	0.95	0.0861393601425535	0.188798780398201	0.118493618503065	0.0047	0.0051	0.0189	0.1679	0.0052	0.1784	0.2015	0.0082	7e-04	0.0058	0.0053	0.0123	0.002	0.0048	0.012	0.1304	0.1742	0.002	6e-04	0.0055	0.0142	0.0116	0.0041	0.0129	0.0063	0.0011
6	rs73729833	18492233	0.85	0.254661707966279	0.95	0.0861393601425535	0.164119525317458	0.118406938826225	0.0046	0.0052	0.019	0.168	0.0052	0.1782	0.2017	0.0082	7e-04	0.0059	0.0053	0.0122	0.002	0.0048	0.012	0.1304	0.1742	0.0021	6e-04	0.0055	0.0142	0.0116	0.0041	0.0129	0.0063	0.0011
6	rs9297078	18501345	0.85	0.254661707966279	0.95	0.0861393601425535	0.126111258170367	0.134115369812306	0.0044	0.0053	0.0192	0.1682	0.0052	0.1778	0.2022	0.0083	7e-04	0.006	0.0053	0.012	0.002	0.0047	0.0119	0.1305	0.1741	0.0021	6e-04	0.0057	0.0142	0.0116	0.004	0.0129	0.0062	0.0011
6	rs35617744	18505092	0.85	0.254661707966279	0.95	0.0861393601425535	0.120252870057023	0.13032226683604	0.0044	0.0054	0.0192	0.1682	0.0052	0.1777	0.2023	0.0082	7e-04	0.006	0.0053	0.012	0.002	0.0047	0.0119	0.1306	0.1738	0.0021	6e-04	0.0058	0.0141	0.0116	0.0041	0.0129	0.0061	0.0011
6	rs72835708	18511090	0.85	0.254661707966279	0.95	0.0861393601425535	0.119302531683859	0.133571041827139	0.0044	0.0054	0.0192	0.1682	0.0052	0.1777	0.2023	0.0082	7e-04	0.006	0.0053	0.012	0.002	0.0047	0.0119	0.1307	0.1738	0.0021	6e-04	0.0058	0.0141	0.0116	0.0041	0.0129	0.0061	0.0011
6	rs79420954	18525852	0.85	0.254661707966279	0.95	0.0861393601425535	0.117188213724341	0.124002406190473	0.0044	0.0055	0.0192	0.1681	0.0052	0.1775	0.2028	0.0081	8e-04	0.006	0.0053	0.0122	0.002	0.0045	0.0118	0.1312	0.1728	0.0021	7e-04	0.0061	0.0138	0.0116	0.0043	0.013	0.0059	0.0011
6	rs78366315	18528399	0.85	0.254661707966279	0.95	0.0861393601425535	0.131681638428629	0.136666311100549	0.0044	0.0055	0.0193	0.1681	0.0052	0.1774	0.2029	0.0081	8e-04	0.0061	0.0053	0.0123	0.002	0.0045	0.0118	0.1313	0.1726	0.0021	7e-04	0.0061	0.0138	0.0117	0.0043	0.013	0.0059	0.0012
6	rs12202733	18529497	0.85	0.254661707966279	0.95	0.0861393601425535	0.132751900938607	0.141542879010678	0.0044	0.0055	0.0193	0.1681	0.0052	0.1776	0.203	0.0081	8e-04	0.0061	0.0053	0.0123	0.002	0.0045	0.0118	0.1314	0.1727	0.0021	7e-04	0.0062	0.0138	0.0115	0.0043	0.0129	0.0059	0.0012
6	rs9371067	18537800	0.85	0.254661707966279	0.95	0.0861393601425535	0.12664684372045	0.133752393892403	0.0043	0.0055	0.0194	0.1678	0.0051	0.1771	0.2028	0.0081	8e-04	0.006	0.0052	0.0123	0.002	0.0045	0.0121	0.1317	0.1725	0.0021	7e-04	0.0062	0.0138	0.0119	0.0042	0.013	0.0058	0.0012
6	rs114046206	18539284	0.85	0.254661707966279	0.95	0.0861393601425535	0.127004666182259	0.133389780436249	0.0043	0.0055	0.0194	0.1678	0.0051	0.177	0.2028	0.0081	8e-04	0.006	0.0052	0.0123	0.002	0.0045	0.0121	0.1318	0.1725	0.0021	7e-04	0.0062	0.0138	0.0119	0.0042	0.013	0.0058	0.0012
6	rs9477774	18539668	0.85	0.254661707966279	0.95	0.0861393601425535	0.124247552244322	0.132484835646443	0.0043	0.0055	0.0194	0.1677	0.0051	0.177	0.2029	0.0081	8e-04	0.006	0.0052	0.0123	0.002	0.0045	0.0122	0.1317	0.1725	0.0021	7e-04	0.0063	0.0138	0.0119	0.0042	0.013	0.0058	0.0012
6	rs4716283	18539869	0.85	0.254661707966279	0.95	0.0861393601425535	0.124483278789438	0.132937024043414	0.0043	0.0055	0.0194	0.1677	0.0051	0.177	0.2029	0.0081	8e-04	0.006	0.0052	0.0123	0.002	0.0045	0.0122	0.1317	0.1725	0.0021	7e-04	0.0063	0.0138	0.0119	0.0042	0.013	0.0058	0.0012
6	rs7746194	18556711	0.85	0.254661707966279	0.96	0.0732232110783407	0.11057212633694	0.137673284872063	0.0043	0.0055	0.0196	0.1675	0.0052	0.177	0.2033	0.0081	8e-04	0.0061	0.0053	0.0123	0.0019	0.0045	0.0122	0.1319	0.1726	0.0021	7e-04	0.0063	0.0138	0.0115	0.0042	0.013	0.0058	0.0011
6	rs1324576	18558912	0.85	0.254661707966279	0.96	0.0732232110783407	0.103295781158027	0.139418965422026	0.0043	0.0055	0.0198	0.1674	0.0052	0.1771	0.2033	0.0081	8e-04	0.0061	0.0053	0.0123	0.0019	0.0045	0.0122	0.1319	0.1725	0.0021	7e-04	0.0063	0.0138	0.0112	0.0042	0.013	0.0058	0.0012
6	rs9396880	18561264	0.85	0.254661707966279	0.96	0.0732232110783407	0.103138152134861	0.137215233806753	0.0043	0.0055	0.0198	0.1674	0.0052	0.1772	0.2033	0.0081	8e-04	0.0061	0.0052	0.0124	0.0019	0.0045	0.0122	0.132	0.1724	0.0021	7e-04	0.0063	0.0139	0.0112	0.0042	0.013	0.0058	0.0011
6	rs114429968	18561688	0.85	0.254661707966279	0.97	0.0618608265030667	0.100300633641307	0.129156384421909	0.0043	0.0055	0.0198	0.1674	0.0052	0.1771	0.2032	0.0082	8e-04	0.0061	0.0052	0.0124	0.0019	0.0045	0.0122	0.132	0.1724	0.0021	7e-04	0.0063	0.0139	0.0112	0.0042	0.013	0.0058	0.0011
6	rs12207143	18561884	0.85	0.254661707966279	0.97	0.0618608265030667	0.0992717199547018	0.12656961955527	0.0042	0.0055	0.0198	0.1674	0.0052	0.1771	0.2032	0.0082	8e-04	0.0061	0.0052	0.0124	0.0019	0.0045	0.0122	0.1321	0.1724	0.0021	7e-04	0.0063	0.0139	0.0112	0.0042	0.013	0.0058	0.0011
6	rs10949530	18568859	0.85	0.254661707966279	0.97	0.0618608265030667	0.102430676599074	0.134115369812306	0.0042	0.0055	0.0197	0.1679	0.0051	0.1768	0.203	0.0082	7e-04	0.0062	0.0053	0.0127	0.0018	0.0045	0.012	0.1327	0.172	0.0021	7e-04	0.0063	0.014	0.0113	0.0039	0.0129	0.0055	0.0011
6	rs116412245	18570744	0.85	0.254661707966279	0.97	0.0618608265030667	0.100714058020285	0.131221737686608	0.0042	0.0055	0.0197	0.168	0.0051	0.1768	0.203	0.0082	7e-04	0.0062	0.0053	0.0127	0.0018	0.0045	0.012	0.1327	0.172	0.0021	7e-04	0.0063	0.014	0.0113	0.0039	0.0129	0.0055	0.0011
6	rs2064175	18581172	0.85	0.254661707966279	0.97	0.0618608265030667	0.0943505683050158	0.133118058492342	0.0042	0.0055	0.0197	0.1683	0.005	0.1767	0.203	0.0082	8e-04	0.0062	0.0052	0.0127	0.0018	0.0044	0.0119	0.1329	0.1719	0.0021	8e-04	0.0063	0.014	0.0112	0.0038	0.0129	0.0054	0.0012
6	rs112009380	18584976	0.85	0.254661707966279	0.97	0.0618608265030667	0.0908412702260426	0.132484835646443	0.0042	0.0055	0.0196	0.1683	0.005	0.1767	0.203	0.0082	8e-04	0.0062	0.0052	0.0127	0.0018	0.0044	0.0119	0.1329	0.1719	0.0021	8e-04	0.0063	0.0141	0.0112	0.0038	0.0129	0.0054	0.0012
6	rs12207530	18592709	0.85	0.254661707966279	0.97	0.0618608265030667	0.0915705312229318	0.142098864716705	0.0041	0.0057	0.0192	0.1693	0.0047	0.1763	0.2033	0.0082	9e-04	0.0061	0.005	0.0124	0.0017	0.0042	0.0119	0.1336	0.1718	0.0021	0.001	0.0066	0.0141	0.0114	0.0035	0.0128	0.005	0.0013
6	rs112646816	18593042	0.85	0.254661707966279	0.97	0.0618608265030667	0.088436988863279	0.135935670048262	0.0041	0.0057	0.0191	0.1694	0.0047	0.1762	0.2033	0.0082	9e-04	0.0061	0.005	0.0123	0.0017	0.0042	0.0119	0.1336	0.1717	0.0022	0.0011	0.0066	0.0141	0.0114	0.0034	0.0128	0.005	0.0013
6	rs7770329	18596034	0.85	0.254661707966279	0.97	0.0618608265030667	0.0927204591176123	0.136209492044999	0.0041	0.0057	0.0191	0.1694	0.0046	0.1762	0.2033	0.0082	9e-04	0.0061	0.005	0.0123	0.0017	0.0042	0.0119	0.1337	0.1717	0.0022	0.0011	0.0066	0.0141	0.0115	0.0034	0.0128	0.005	0.0013
6	rs74615090	18611754	0.85	0.254661707966279	0.97	0.0618608265030667	0.0971578715715763	0.142191606047138	0.0041	0.0057	0.019	0.1699	0.0045	0.1761	0.2036	0.0082	0.001	0.0061	0.005	0.0124	0.0016	0.0041	0.0119	0.134	0.1715	0.0022	0.0011	0.0066	0.014	0.0114	0.0033	0.0129	0.0049	0.0013
6	rs6921309	18618735	0.85	0.254661707966279	0.97	0.0618608265030667	0.100145873457955	0.147420018860271	0.0041	0.0057	0.019	0.1699	0.0045	0.1761	0.2036	0.0082	0.001	0.0061	0.005	0.0124	0.0016	0.0041	0.0119	0.1341	0.1714	0.0022	0.0011	0.0066	0.014	0.0113	0.0033	0.0129	0.0049	0.0013
6	rs11966801	18637193	0.85	0.254661707966279	0.97	0.0618608265030667	0.0958480454558772	0.146950423744649	0.0041	0.0057	0.019	0.17	0.0045	0.176	0.2038	0.0082	0.001	0.0061	0.005	0.0123	0.0016	0.0041	0.0119	0.1341	0.1714	0.0022	0.0011	0.0066	0.014	0.0113	0.0033	0.0129	0.0049	0.0013
6	rs75531736	18642745	0.85	0.254661707966279	0.97	0.0618608265030667	0.0924750344512077	0.151385858353115	0.0041	0.0057	0.019	0.17	0.0045	0.1759	0.204	0.0081	0.001	0.0061	0.0049	0.0123	0.0017	0.0041	0.012	0.1342	0.1715	0.0022	0.0012	0.0067	0.0136	0.0112	0.0032	0.0129	0.0049	0.0013
6	rs75577036	18663756	0.85	0.254661707966279	0.97	0.0618608265030667	0.0860266312763397	0.14648136960889	0.004	0.0057	0.0189	0.1701	0.0044	0.1758	0.2049	0.0079	0.001	0.0061	0.0049	0.0123	0.0017	0.004	0.0122	0.1343	0.1716	0.0022	0.0012	0.0066	0.0135	0.011	0.0031	0.0129	0.0048	0.0013
6	rs76367176	18665956	0.85	0.254661707966279	0.97	0.0618608265030667	0.0854423105093658	0.148266650591268	0.004	0.0057	0.0189	0.1701	0.0043	0.1758	0.205	0.0079	0.001	0.0061	0.0049	0.0123	0.0017	0.004	0.0122	0.1343	0.1716	0.0022	0.0012	0.0066	0.0134	0.0109	0.0031	0.0129	0.0047	0.0013
6	rs17644486	18673651	0.85	0.254661707966279	0.96	0.0732232110783407	0.0905990023102235	0.157501188250261	0.004	0.0057	0.0188	0.1702	0.0043	0.1757	0.2052	0.0079	0.001	0.0061	0.0049	0.0123	0.0017	0.004	0.0123	0.1344	0.1716	0.0022	0.0012	0.0066	0.0134	0.0108	0.003	0.013	0.0047	0.0013
6	rs9297087	18673711	0.85	0.254661707966279	0.96	0.0732232110783407	0.0905747980313666	0.157693680167223	0.004	0.0057	0.0188	0.1702	0.0043	0.1757	0.2052	0.0079	0.001	0.0061	0.0049	0.0123	0.0017	0.004	0.0123	0.1344	0.1716	0.0022	0.0012	0.0066	0.0134	0.0108	0.003	0.013	0.0047	0.0013
6	rs79578885	18675340	0.85	0.254661707966279	0.96	0.0732232110783407	0.0875814390439385	0.151290994582661	0.004	0.0057	0.0188	0.1701	0.0043	0.1757	0.2051	0.0079	0.001	0.0061	0.0049	0.0123	0.0017	0.004	0.0123	0.1344	0.1716	0.0022	0.0012	0.0066	0.0134	0.0108	0.003	0.013	0.0047	0.0013
6	rs17644627	18676091	0.85	0.254661707966279	0.96	0.0732232110783407	0.0863784417293527	0.147608008188016	0.004	0.0057	0.0188	0.1701	0.0043	0.1757	0.205	0.0079	0.001	0.0061	0.0049	0.0123	0.0017	0.004	0.0123	0.1344	0.1716	0.0022	0.0012	0.0066	0.0134	0.0108	0.003	0.013	0.0048	0.0013
6	rs113361431	18676595	0.85	0.254661707966279	0.96	0.0732232110783407	0.0863080065205623	0.147420018860271	0.004	0.0057	0.0188	0.1701	0.0043	0.1757	0.205	0.0079	0.001	0.0061	0.0049	0.0123	0.0017	0.004	0.0123	0.1344	0.1716	0.0022	0.0012	0.0066	0.0134	0.0108	0.003	0.013	0.0048	0.0013
6	rs72839289	18682674	0.85	0.254661707966279	0.96	0.0732232110783407	0.0787601455206389	0.146200197156492	0.004	0.0057	0.0188	0.1701	0.0043	0.1757	0.205	0.0079	0.001	0.0061	0.0049	0.0123	0.0017	0.004	0.0123	0.1344	0.1716	0.0022	0.0012	0.0066	0.0134	0.0108	0.003	0.013	0.0048	0.0013
6	rs116124118	18691367	0.86	0.223270892544248	0.96	0.0732232110783407	0.0711519922956198	0.13630081096927	0.0039	0.0057	0.0189	0.1706	0.0042	0.1756	0.2051	0.0079	0.001	0.0063	0.0049	0.0122	0.0017	0.0039	0.0123	0.1341	0.1715	0.002	0.0013	0.0066	0.0135	0.0107	0.003	0.0129	0.0048	0.0013
6	rs141756703	18696714	0.86	0.223270892544248	0.96	0.0732232110783407	0.0758295719781355	0.13951106584179	0.0039	0.0057	0.0189	0.1707	0.0042	0.1756	0.2051	0.0079	0.001	0.0063	0.0049	0.0122	0.0017	0.004	0.0123	0.1341	0.1715	0.002	0.0013	0.0066	0.0135	0.0107	0.003	0.0129	0.0048	0.0013
6	rs9283929	18697259	0.86	0.223270892544248	0.96	0.0732232110783407	0.0762624279015356	0.140064134304325	0.0039	0.0057	0.0189	0.1707	0.0042	0.1756	0.2051	0.0079	0.001	0.0063	0.0049	0.0122	0.0017	0.004	0.0123	0.1341	0.1715	0.002	0.0013	0.0066	0.0135	0.0107	0.003	0.0129	0.0048	0.0013
6	rs72840716	18699885	0.86	0.223270892544248	0.96	0.0732232110783407	0.074497815202192	0.140064134304325	0.0039	0.0057	0.0189	0.1707	0.0042	0.1756	0.2051	0.0079	0.001	0.0063	0.0049	0.0122	0.0017	0.0039	0.0123	0.1341	0.1715	0.002	0.0013	0.0066	0.0135	0.0107	0.003	0.0129	0.0048	0.0013
6	rs13203591	18701781	0.86	0.223270892544248	0.96	0.0732232110783407	0.074327086014936	0.141265183652703	0.0039	0.0057	0.0189	0.1707	0.0042	0.1756	0.2051	0.0079	0.001	0.0063	0.0049	0.0122	0.0017	0.0039	0.0123	0.1341	0.1715	0.002	0.0013	0.0066	0.0135	0.0107	0.003	0.0129	0.0048	0.0013
6	rs16881084	18711553	0.86	0.223270892544248	0.96	0.0732232110783407	0.0592288851743001	0.14451726923519	0.0039	0.0055	0.0191	0.171	0.0042	0.1751	0.2047	0.0079	0.0012	0.0061	0.0047	0.0122	0.0018	0.0039	0.0126	0.1338	0.1721	0.002	0.0013	0.0064	0.0134	0.0108	0.0031	0.0131	0.0049	0.0014
6	rs16881086	18711848	0.86	0.223270892544248	0.97	0.0618608265030667	0.0583511189932672	0.148078359229789	0.0039	0.0055	0.0191	0.1711	0.0042	0.175	0.2047	0.0079	0.0011	0.006	0.0047	0.0122	0.0018	0.0039	0.0126	0.1337	0.1723	0.002	0.0013	0.0064	0.0134	0.0109	0.0031	0.0131	0.0049	0.0014
6	rs9465193	18711925	0.86	0.223270892544248	0.97	0.0618608265030667	0.0611981812826575	0.149776079071407	0.0039	0.0055	0.0192	0.1711	0.0042	0.175	0.2047	0.0079	0.0011	0.006	0.0047	0.0122	0.0018	0.0039	0.0126	0.1337	0.1723	0.002	0.0013	0.0064	0.0134	0.0109	0.0031	0.0131	0.0049	0.0014
6	rs17646144	18715879	0.86	0.223270892544248	0.97	0.0618608265030667	0.0589719716337999	0.151480743441866	0.0039	0.0051	0.0192	0.1726	0.0041	0.1745	0.205	0.0072	0.0011	0.0055	0.0045	0.0126	0.002	0.0036	0.0126	0.1328	0.1728	0.0017	0.0014	0.0062	0.0127	0.0111	0.0033	0.0146	0.0048	0.0013
6	rs16881104	18716933	0.86	0.223270892544248	0.97	0.0618608265030667	0.0610293191003281	0.151670577547215	0.0039	0.0051	0.0192	0.1726	0.0041	0.1745	0.205	0.0072	0.0011	0.0055	0.0045	0.0126	0.002	0.0036	0.0126	0.1328	0.1728	0.0017	0.0014	0.0062	0.0127	0.0111	0.0033	0.0146	0.0048	0.0013
6	rs78566818	18727242	0.86	0.223270892544248	0.97	0.0618608265030667	0.0595602914035226	0.151955488423524	0.0039	0.0051	0.0191	0.1727	0.0041	0.1746	0.205	0.0072	0.0011	0.0055	0.0045	0.0126	0.0021	0.0036	0.0125	0.1328	0.173	0.0017	0.0014	0.0062	0.0126	0.0111	0.0033	0.0147	0.0048	0.0013
6	rs79408043	18742062	0.86	0.223270892544248	0.96	0.0732232110783407	0.0628464447796627	0.154815099722716	0.0039	0.0051	0.0189	0.1727	0.0041	0.1746	0.2049	0.0072	0.0011	0.0054	0.0045	0.0126	0.0021	0.0036	0.0125	0.1328	0.1731	0.0017	0.0014	0.0062	0.0126	0.0111	0.0033	0.0147	0.0048	0.0013
6	rs11964903	18744916	0.86	0.223270892544248	0.96	0.0732232110783407	0.0682882203770001	0.158464482425801	0.0039	0.0051	0.0189	0.1727	0.0042	0.1746	0.2049	0.0072	0.0011	0.0054	0.0045	0.0126	0.0021	0.0036	0.0125	0.1328	0.1731	0.0017	0.0014	0.0062	0.0126	0.0111	0.0033	0.0147	0.0048	0.0013
6	rs142451653	18747432	0.86	0.223270892544248	0.96	0.0732232110783407	0.0659929923328082	0.15300179864157	0.0039	0.0051	0.0189	0.1726	0.0041	0.1744	0.205	0.0072	0.0011	0.0054	0.0045	0.0126	0.0021	0.0036	0.0127	0.1327	0.1731	0.0017	0.0014	0.0063	0.0126	0.0111	0.0033	0.0148	0.005	0.0013
6	rs79592223	18748165	0.86	0.223270892544248	0.96	0.0732232110783407	0.0639033953465452	0.152525884493987	0.0039	0.0051	0.0189	0.1726	0.0042	0.1745	0.2051	0.0072	0.0011	0.0054	0.0044	0.0126	0.0021	0.0036	0.0127	0.1327	0.1728	0.0017	0.0014	0.0063	0.0126	0.0111	0.0033	0.0148	0.0049	0.0013
6	rs78962452	18750655	0.86	0.223270892544248	0.96	0.0732232110783407	0.0609543681958589	0.152430765349601	0.0039	0.0051	0.0189	0.1726	0.0042	0.1744	0.2052	0.0071	0.0011	0.0054	0.0044	0.0126	0.0021	0.0036	0.0127	0.1326	0.1729	0.0017	0.0014	0.0064	0.0126	0.0113	0.0033	0.0148	0.0048	0.0013
6	rs17646843	18753382	0.86	0.223270892544248	0.96	0.0732232110783407	0.0599484820717615	0.149776079071407	0.0039	0.0051	0.0189	0.1726	0.0042	0.1744	0.2052	0.0071	0.0011	0.0054	0.0044	0.0126	0.0021	0.0036	0.0127	0.1326	0.173	0.0017	0.0014	0.0064	0.0126	0.0113	0.0033	0.0148	0.0048	0.0013
6	rs9297091	18767825	0.86	0.223270892544248	0.96	0.0732232110783407	0.0610480663395758	0.155676690275074	0.0039	0.0051	0.0188	0.1727	0.0042	0.1744	0.2052	0.0072	0.0011	0.0055	0.0044	0.0125	0.0021	0.0036	0.0127	0.1324	0.1733	0.0017	0.0014	0.0064	0.0125	0.0113	0.0033	0.0149	0.0047	0.0013
6	rs16881170	18772867	0.86	0.223270892544248	0.96	0.0732232110783407	0.0601896281273636	0.160591050923285	0.0039	0.005	0.0188	0.1728	0.0042	0.1743	0.2054	0.0072	0.0011	0.0055	0.0044	0.0124	0.0021	0.0036	0.0126	0.1323	0.1736	0.0017	0.0014	0.0063	0.0125	0.0113	0.0033	0.0149	0.0047	0.0012
6	rs6936554	18778753	0.86	0.223270892544248	0.96	0.0732232110783407	0.0680664537250816	0.145919219953909	0.0038	0.0049	0.0183	0.1729	0.0046	0.1741	0.2053	0.0075	0.001	0.0057	0.0044	0.0124	0.0019	0.0038	0.0125	0.1317	0.1748	0.0015	0.0015	0.0062	0.0121	0.0113	0.0035	0.0153	0.0044	0.001
6	rs6941968	18780110	0.86	0.223270892544248	0.96	0.0732232110783407	0.0672839844432438	0.145451359012287	0.0038	0.0049	0.0182	0.1729	0.0047	0.1743	0.2055	0.0075	0.001	0.0057	0.0044	0.0123	0.0019	0.0038	0.0125	0.1315	0.1749	0.0015	0.0014	0.0062	0.0121	0.0113	0.0035	0.0154	0.0044	9e-04
6	rs114620602	18783640	0.86	0.223270892544248	0.96	0.0732232110783407	0.0649915088446931	0.141450291838221	0.0038	0.0049	0.0183	0.1729	0.0046	0.1743	0.2055	0.0075	0.001	0.0058	0.0044	0.0123	0.0019	0.0038	0.0125	0.1315	0.1748	0.0015	0.0014	0.0062	0.0121	0.0114	0.0035	0.0155	0.0044	9e-04
6	rs12210662	18789683	0.86	0.223270892544248	0.96	0.0732232110783407	0.0658746489964573	0.142006145387701	0.0038	0.0049	0.0184	0.1728	0.0046	0.1743	0.2055	0.0075	0.001	0.0058	0.0044	0.0123	0.0019	0.0038	0.0125	0.1315	0.1746	0.0015	0.0014	0.0062	0.0121	0.0114	0.0035	0.0155	0.0044	9e-04
6	rs41441749	18791723	0.86	0.223270892544248	0.96	0.0732232110783407	0.0690376244228447	0.144890643703438	0.0038	0.0049	0.0184	0.173	0.0046	0.1743	0.2057	0.0075	0.001	0.0058	0.0044	0.0123	0.0019	0.0038	0.0125	0.1315	0.1745	0.0014	0.0014	0.0061	0.0121	0.0114	0.0035	0.0155	0.0044	9e-04
6	rs73728686	18801359	0.86	0.223270892544248	0.96	0.0732232110783407	0.0643488380682789	0.142655642474505	0.0037	0.0049	0.0186	0.1728	0.0047	0.1744	0.2057	0.0075	0.001	0.0057	0.0044	0.0124	0.0019	0.0037	0.0124	0.1316	0.1742	0.0014	0.0014	0.0061	0.0121	0.0116	0.0035	0.0156	0.0044	9e-04
6	rs80247175	18804323	0.86	0.223270892544248	0.97	0.0618608265030667	0.0629611847505326	0.142006145387701	0.0037	0.0049	0.0186	0.1725	0.0047	0.1746	0.2057	0.0075	0.001	0.0057	0.0044	0.0124	0.0019	0.0037	0.0124	0.1316	0.1743	0.0014	0.0014	0.006	0.0121	0.0116	0.0035	0.0156	0.0044	9e-04
6	rs72840792	18804959	0.86	0.223270892544248	0.97	0.0618608265030667	0.0630186064553914	0.142841410809335	0.0037	0.0049	0.0186	0.1725	0.0047	0.1746	0.2057	0.0075	0.001	0.0057	0.0044	0.0124	0.0019	0.0037	0.0124	0.1316	0.1743	0.0014	0.0014	0.006	0.0121	0.0116	0.0035	0.0156	0.0044	9e-04
6	rs6902826	18806284	0.86	0.223270892544248	0.97	0.0618608265030667	0.0651088091033886	0.145638438187969	0.0036	0.0048	0.0186	0.1726	0.0048	0.1748	0.2057	0.0076	0.001	0.0057	0.0045	0.0124	0.0019	0.0036	0.0124	0.1317	0.1741	0.0014	0.0014	0.006	0.0122	0.0116	0.0035	0.0155	0.0044	8e-04
6	rs16881366	18817195	0.86	0.223270892544248	0.97	0.0618608265030667	0.064038749499755	0.143306215564723	0.0036	0.0048	0.0186	0.1726	0.0048	0.1748	0.2057	0.0077	9e-04	0.0057	0.0044	0.0124	0.0019	0.0036	0.0124	0.1318	0.1742	0.0014	0.0014	0.006	0.0122	0.0115	0.0035	0.0155	0.0044	8e-04
6	rs80227797	18830485	0.87	0.194736090082605	0.97	0.0618608265030667	0.0604686703283711	0.139879689446341	0.0035	0.0048	0.0186	0.1725	0.0048	0.1749	0.2057	0.0077	9e-04	0.0057	0.0044	0.0125	0.0018	0.0035	0.0123	0.1319	0.1743	0.0014	0.0014	0.0059	0.0122	0.0115	0.0035	0.0154	0.0044	8e-04
6	rs17654741	18834656	0.87	0.194736090082605	0.98	0.0519283998033082	0.0604127935561747	0.139787500270611	0.0035	0.0048	0.0186	0.1725	0.0048	0.1749	0.2057	0.0077	9e-04	0.0057	0.0044	0.0125	0.0018	0.0035	0.0123	0.1319	0.1743	0.0014	0.0014	0.0059	0.0122	0.0115	0.0035	0.0154	0.0044	8e-04
6	rs6903728	18837098	0.86	0.223270892544248	0.98	0.0519283998033082	0.0589902980446327	0.141635488226856	0.0035	0.0048	0.0186	0.1726	0.0048	0.1747	0.2059	0.0077	9e-04	0.0058	0.0044	0.0125	0.0018	0.0035	0.0123	0.1319	0.1743	0.0014	0.0014	0.0059	0.0122	0.0115	0.0035	0.0154	0.0044	8e-04
6	rs114709304	18837934	0.87	0.194736090082605	0.98	0.0519283998033082	0.0575000508079335	0.144984041816676	0.0035	0.0048	0.0186	0.1726	0.0048	0.1749	0.206	0.0077	9e-04	0.0058	0.0043	0.0123	0.0018	0.0035	0.012	0.132	0.1745	0.0014	0.0014	0.0059	0.0122	0.0115	0.0035	0.0154	0.0043	8e-04
6	rs12203591	18840663	0.86	0.223270892544248	0.98	0.0519283998033082	0.0654026675874664	0.150816995741665	0.0035	0.0048	0.0186	0.1726	0.0048	0.1752	0.2061	0.0077	9e-04	0.0058	0.0043	0.0123	0.0018	0.0035	0.0114	0.1323	0.1746	0.0014	0.0014	0.0059	0.0122	0.0115	0.0035	0.0154	0.0043	8e-04
6	rs115611257	18851537	0.87	0.194736090082605	0.98	0.0519283998033082	0.0516389385499805	0.140710388880104	0.0035	0.0047	0.0185	0.1726	0.0048	0.1752	0.2061	0.0078	9e-04	0.0058	0.0043	0.0123	0.0018	0.0035	0.0113	0.1323	0.1745	0.0014	0.0014	0.0059	0.0123	0.0114	0.0035	0.0154	0.0044	8e-04
6	rs7767781	18854293	0.87	0.194736090082605	0.98	0.0519283998033082	0.0385098815252475	0.132756080473804	0.0034	0.0045	0.0184	0.1725	0.0048	0.1751	0.2063	0.0078	8e-04	0.0059	0.0043	0.0125	0.0018	0.0035	0.0111	0.1323	0.1743	0.0014	0.0014	0.0061	0.0125	0.0114	0.0035	0.0151	0.0046	8e-04
6	rs4716313	18862265	0.87	0.194736090082605	0.98	0.0519283998033082	0.031030905753154	0.145357852045729	0.0032	0.0042	0.0179	0.1726	0.005	0.1751	0.2065	0.0081	7e-04	0.0061	0.0043	0.0127	0.0018	0.0034	0.0108	0.1324	0.1742	0.0016	0.0014	0.0064	0.0128	0.0113	0.0036	0.0149	0.0046	8e-04
6	rs12215987	18863538	0.87	0.194736090082605	0.97	0.0618608265030667	0.0310781899146949	0.145919219953909	0.0032	0.0042	0.0179	0.1726	0.005	0.1751	0.2065	0.0081	7e-04	0.0061	0.0043	0.0127	0.0018	0.0034	0.0108	0.1324	0.1742	0.0016	0.0014	0.0064	0.0128	0.0113	0.0036	0.0149	0.0046	8e-04
6	rs7745822	18877733	0.87	0.194736090082605	0.99	0.0433032320256267	0.031291595159385	0.144051042137703	0.0032	0.0042	0.0179	0.1726	0.005	0.1751	0.2065	0.0081	7e-04	0.0061	0.0043	0.0127	0.0018	0.0034	0.0108	0.1324	0.1742	0.0016	0.0014	0.0064	0.0128	0.0113	0.0036	0.0149	0.0046	8e-04
6	rs11751435	18894537	0.88	0.168925028033099	0.99	0.0433032320256267	0.0263320717573823	0.148926348600194	0.0032	0.0041	0.0178	0.1726	0.0048	0.1754	0.2066	0.0081	7e-04	0.0061	0.0042	0.0127	0.0017	0.0033	0.0108	0.1323	0.1747	0.0016	0.0014	0.0063	0.0128	0.0112	0.0036	0.0148	0.0045	8e-04
6	rs6459639	18895250	0.88	0.168925028033099	0.99	0.0433032320256267	0.0260491345254186	0.150154294629113	0.0032	0.0041	0.0178	0.1726	0.0048	0.1754	0.2066	0.0081	7e-04	0.0061	0.0041	0.0127	0.0017	0.0033	0.0108	0.1323	0.1747	0.0016	0.0014	0.0063	0.0128	0.0112	0.0036	0.0148	0.0045	8e-04
6	rs12055604	18898049	0.88	0.168925028033099	0.99	0.0433032320256267	0.0267871797019655	0.160591050923285	0.0031	0.004	0.0178	0.1727	0.0048	0.1753	0.2066	0.0082	7e-04	0.0062	0.0042	0.0129	0.0017	0.0033	0.0108	0.1323	0.1747	0.0016	0.0012	0.0064	0.0129	0.0112	0.0037	0.0148	0.0045	8e-04
6	rs28560473	18901207	0.88	0.168925028033099	0.98	0.0519283998033082	0.0276269439579641	0.164385434173065	0.0031	0.004	0.0178	0.1727	0.0049	0.1753	0.2065	0.0082	7e-04	0.0062	0.0042	0.0129	0.0017	0.0033	0.0108	0.1323	0.1747	0.0016	0.0012	0.0064	0.0129	0.0112	0.0037	0.0148	0.0045	8e-04
6	rs1318861	18914823	0.87	0.194736090082605	0.98	0.0519283998033082	0.0256752620463922	0.167128792396699	0.0031	0.004	0.0178	0.1728	0.005	0.1756	0.2062	0.0082	6e-04	0.0062	0.0042	0.0129	0.0016	0.0034	0.0108	0.1325	0.1746	0.0016	0.0012	0.0065	0.013	0.0111	0.0037	0.0147	0.0045	8e-04
6	rs635928	18915092	0.87	0.194736090082605	0.98	0.0519283998033082	0.0259761353026638	0.169196738310377	0.0031	0.004	0.0178	0.1728	0.005	0.1755	0.2062	0.0082	6e-04	0.0062	0.0042	0.0129	0.0016	0.0034	0.0107	0.1325	0.1748	0.0016	0.0012	0.0065	0.013	0.0111	0.0037	0.0147	0.0045	8e-04
6	rs12190000	18919637	0.87	0.194736090082605	0.98	0.0519283998033082	0.0259761353026638	0.169196738310377	0.0031	0.004	0.0178	0.1728	0.005	0.1755	0.2062	0.0082	6e-04	0.0062	0.0042	0.0129	0.0016	0.0034	0.0107	0.1325	0.1748	0.0016	0.0012	0.0065	0.013	0.0111	0.0037	0.0147	0.0045	8e-04
6	rs16881504	18935714	0.87	0.194736090082605	0.98	0.0519283998033082	0.0251521809598896	0.165559206008324	0.0031	0.004	0.0178	0.1727	0.005	0.1759	0.2062	0.0082	6e-04	0.0063	0.0042	0.0129	0.0015	0.0034	0.0107	0.1326	0.1746	0.0016	0.0012	0.0065	0.0131	0.0111	0.0037	0.0147	0.0045	7e-04
6	rs74467583	18938507	0.87	0.194736090082605	0.98	0.0519283998033082	0.0243271718901173	0.163799650787437	0.0031	0.004	0.0178	0.1727	0.005	0.1759	0.2062	0.0082	6e-04	0.0063	0.0042	0.0129	0.0015	0.0034	0.0107	0.1326	0.1745	0.0016	0.0012	0.0065	0.0131	0.0111	0.0037	0.0147	0.0045	7e-04
6	rs13212419	18944448	0.87	0.194736090082605	0.98	0.0519283998033082	0.0243371147249579	0.163799650787437	0.0031	0.004	0.0178	0.1727	0.005	0.1759	0.2062	0.0082	6e-04	0.0063	0.0042	0.0129	0.0015	0.0034	0.0107	0.1326	0.1745	0.0016	0.0012	0.0065	0.0131	0.0111	0.0037	0.0147	0.0045	7e-04
6	rs13190930	19006713	0.88	0.168925028033099	0.98	0.0519283998033082	0.016095710708861	0.165363373537302	0.0029	0.0036	0.0178	0.1738	0.0052	0.1763	0.2062	0.0082	5e-04	0.0063	0.0042	0.0125	0.0013	0.0035	0.0104	0.1317	0.1749	0.0015	0.0011	0.0068	0.0136	0.0108	0.0039	0.0143	0.0044	6e-04
6	rs112756093	19012044	0.88	0.168925028033099	0.98	0.0519283998033082	0.0138368908717177	0.156252030030194	0.0029	0.0036	0.0181	0.1738	0.0052	0.1763	0.2062	0.0082	5e-04	0.0063	0.0043	0.0125	0.0013	0.0035	0.0104	0.1315	0.1749	0.0015	0.0011	0.0068	0.0136	0.0108	0.0039	0.0143	0.0044	6e-04
6	rs605909	19013071	0.88	0.168925028033099	0.98	0.0519283998033082	0.0137121731452811	0.157020324167368	0.0029	0.0036	0.0181	0.1738	0.0052	0.1763	0.2062	0.0082	5e-04	0.0063	0.0043	0.0125	0.0013	0.0035	0.0104	0.1315	0.1749	0.0015	0.0011	0.0068	0.0136	0.0108	0.0039	0.0143	0.0044	6e-04
6	rs77024785	19025125	0.88	0.168925028033099	0.98	0.0519283998033082	0.0108304664828635	0.144984041816676	0.0029	0.0034	0.018	0.1738	0.0053	0.1761	0.2063	0.0083	5e-04	0.0063	0.0044	0.0124	0.0011	0.0035	0.0106	0.1316	0.1746	0.0015	0.0011	0.007	0.0138	0.0108	0.004	0.0142	0.0046	6e-04
6	rs115426374	19030279	0.88	0.168925028033099	0.94	0.100733208212114	0.0102819524922066	0.145264366835946	0.0029	0.0033	0.0179	0.1736	0.0054	0.1757	0.2069	0.0083	5e-04	0.0063	0.0044	0.0123	0.0011	0.0035	0.0107	0.1315	0.1743	0.0015	0.0011	0.0071	0.0137	0.0113	0.004	0.0141	0.0046	6e-04
6	rs16881620	19036227	0.88	0.168925028033099	0.94	0.100733208212114	0.0102714113460234	0.143306215564723	0.0029	0.0033	0.0178	0.1735	0.0054	0.1755	0.2071	0.0083	5e-04	0.0063	0.0044	0.0123	0.0011	0.0035	0.0107	0.1314	0.1741	0.0015	0.0011	0.0071	0.0137	0.0115	0.004	0.0141	0.0046	6e-04
6	rs115750435	19051664	0.88	0.168925028033099	0.94	0.100733208212114	0.00906943572700054	0.141172662653769	0.0029	0.0032	0.0178	0.1734	0.0055	0.1754	0.2071	0.0083	5e-04	0.0063	0.0045	0.0123	0.0011	0.0035	0.0108	0.1313	0.1739	0.0014	0.0011	0.0073	0.0138	0.0114	0.004	0.014	0.0047	6e-04
6	rs2064081	19071311	0.88	0.168925028033099	0.94	0.100733208212114	0.00974455393280771	0.150722260023125	0.0029	0.0031	0.0177	0.1734	0.0055	0.1753	0.2071	0.0085	5e-04	0.0064	0.0045	0.0123	0.0011	0.0035	0.0109	0.1313	0.1738	0.0015	0.0011	0.0074	0.0139	0.0114	0.0041	0.014	0.0047	6e-04
6	rs62404373	19073370	0.88	0.168925028033099	0.94	0.100733208212114	0.00918989906750682	0.144423980149105	0.0029	0.0031	0.0177	0.1734	0.0055	0.1753	0.2071	0.0085	5e-04	0.0064	0.0045	0.0123	0.0011	0.0035	0.0109	0.1313	0.1737	0.0015	0.0011	0.0074	0.0139	0.0114	0.0041	0.014	0.0047	6e-04
6	rs78270985	19083385	0.87	0.194736090082605	0.94	0.100733208212114	0.00865956150484473	0.136026921577268	0.0029	0.0031	0.0177	0.1733	0.0056	0.1752	0.2071	0.0085	5e-04	0.0064	0.0045	0.0123	0.0011	0.0035	0.011	0.1312	0.1737	0.0014	0.0011	0.0074	0.0139	0.0114	0.0041	0.014	0.0048	6e-04
6	rs1322530	19088617	0.87	0.194736090082605	0.94	0.100733208212114	0.00886976421627526	0.133027529911628	0.0029	0.0031	0.0176	0.1732	0.0057	0.1751	0.207	0.0086	5e-04	0.0064	0.0046	0.0123	0.0011	0.0035	0.0112	0.1311	0.1737	0.0014	0.0011	0.0075	0.0138	0.0113	0.0042	0.014	0.0048	6e-04
6	rs113517509	19103094	0.87	0.194736090082605	0.94	0.100733208212114	0.00853985369747388	0.124355335385714	0.0029	0.0031	0.0176	0.1734	0.0058	0.1747	0.2066	0.0085	5e-04	0.0063	0.0046	0.0122	0.0011	0.0036	0.0112	0.1314	0.174	0.0014	0.0011	0.0076	0.0139	0.0114	0.0042	0.014	0.0049	5e-04
6	rs72828543	19106781	0.87	0.194736090082605	0.93	0.117127898734063	0.00901204148721788	0.124797024159233	0.0029	0.0031	0.0176	0.1734	0.0058	0.1747	0.2064	0.0085	5e-04	0.0063	0.0047	0.0122	0.0011	0.0036	0.0112	0.1314	0.1739	0.0014	0.0011	0.0076	0.0139	0.0114	0.0042	0.014	0.005	6e-04
6	rs13202945	19112654	0.87	0.194736090082605	0.93	0.117127898734063	0.00886034021584481	0.122068020489475	0.0029	0.0031	0.0176	0.1734	0.0058	0.1746	0.2064	0.0085	5e-04	0.0063	0.0047	0.0122	0.0011	0.0036	0.0112	0.1314	0.1739	0.0014	0.0011	0.0076	0.0139	0.0114	0.0042	0.014	0.005	6e-04
6	rs2205742	19123176	0.87	0.194736090082605	0.93	0.117127898734063	0.00871059022710469	0.11823365136676	0.0029	0.0031	0.0176	0.1734	0.0058	0.1746	0.2064	0.0085	5e-04	0.0063	0.0047	0.0122	0.0011	0.0036	0.0112	0.1314	0.1739	0.0014	0.0011	0.0076	0.0139	0.0114	0.0042	0.014	0.005	6e-04
6	rs9383466	19133505	0.87	0.194736090082605	0.93	0.117127898734063	0.00810435502559452	0.109861296652405	0.0029	0.003	0.0176	0.1735	0.0058	0.1743	0.2063	0.0084	5e-04	0.0063	0.0047	0.0122	0.0011	0.0036	0.0112	0.1316	0.1739	0.0014	0.0011	0.0076	0.0139	0.0114	0.0042	0.014	0.005	5e-04
6	rs34047099	19138483	0.87	0.194736090082605	0.93	0.117127898734063	0.00738229606018105	0.107345519938824	0.0029	0.003	0.0176	0.1737	0.0058	0.1738	0.2062	0.0084	5e-04	0.0062	0.0047	0.0122	0.001	0.0037	0.0112	0.1318	0.174	0.0014	0.0011	0.0077	0.014	0.0115	0.0043	0.014	0.005	5e-04
6	rs12207411	19142909	0.88	0.168925028033099	0.94	0.100733208212114	0.00694210996449586	0.104356314327584	0.0029	0.003	0.0176	0.1739	0.0058	0.1733	0.2062	0.0083	5e-04	0.0061	0.0047	0.0121	0.001	0.0037	0.0112	0.1319	0.174	0.0014	0.0011	0.0077	0.014	0.0115	0.0043	0.014	0.0051	5e-04
6	rs17217928	19146978	0.88	0.168925028033099	0.94	0.100733208212114	0.00681407886996171	0.104356314327584	0.0029	0.003	0.0176	0.1739	0.0058	0.1732	0.2062	0.0083	5e-04	0.0061	0.0047	0.0121	0.001	0.0037	0.0112	0.132	0.1741	0.0014	0.0011	0.0078	0.014	0.0115	0.0043	0.0141	0.0051	5e-04
6	rs75582712	19150969	0.88	0.168925028033099	0.93	0.117127898734063	0.0067030758895808	0.102956120694023	0.0029	0.003	0.0176	0.1739	0.0058	0.1731	0.2061	0.0083	5e-04	0.0061	0.0047	0.0121	0.001	0.0037	0.0112	0.132	0.1741	0.0014	0.0011	0.0078	0.014	0.0116	0.0043	0.0141	0.0051	5e-04
6	rs115855572	19164436	0.88	0.168925028033099	0.93	0.117127898734063	0.00676797608942228	0.108014202389962	0.0029	0.003	0.0176	0.1741	0.0059	0.1728	0.2061	0.0083	5e-04	0.006	0.0047	0.0121	0.001	0.0038	0.0113	0.1322	0.1741	0.0014	0.0011	0.0078	0.014	0.0116	0.0043	0.0141	0.0051	5e-04
6	rs12206314	19167150	0.88	0.168925028033099	0.93	0.117127898734063	0.00710375007586515	0.109188234883191	0.0029	0.003	0.0176	0.1741	0.0059	0.1727	0.2061	0.0083	5e-04	0.006	0.0047	0.0121	0.001	0.0038	0.0113	0.1322	0.1741	0.0014	0.0011	0.0078	0.014	0.0116	0.0043	0.0141	0.0051	5e-04
6	rs9348366	19168445	0.88	0.168925028033099	0.93	0.117127898734063	0.00728853165178329	0.112229464650784	0.0029	0.003	0.0176	0.1741	0.0059	0.1727	0.2061	0.0083	5e-04	0.006	0.0047	0.0121	0.001	0.0038	0.0113	0.1322	0.1741	0.0014	0.0011	0.0078	0.014	0.0116	0.0043	0.0141	0.0051	5e-04
6	rs4144554	19171097	0.88	0.168925028033099	0.93	0.117127898734063	0.00723997574506412	0.115130938815901	0.0028	0.003	0.0176	0.1741	0.0059	0.1727	0.2062	0.0082	5e-04	0.006	0.0047	0.0121	9e-04	0.0038	0.0113	0.1322	0.1745	0.0014	0.0011	0.0079	0.0138	0.0116	0.0043	0.0141	0.0051	5e-04
6	rs4582372	19171741	0.88	0.168925028033099	0.93	0.117127898734063	0.00776238710185539	0.121542442756729	0.0028	0.003	0.0177	0.1742	0.0059	0.1726	0.2064	0.008	5e-04	0.006	0.0047	0.0121	9e-04	0.0038	0.0113	0.1323	0.1745	0.0014	0.0011	0.0079	0.0133	0.0116	0.0044	0.0141	0.0051	5e-04
6	rs6913098	19172951	0.88	0.168925028033099	0.94	0.100733208212114	0.00773687393575153	0.117800852466429	0.0029	0.003	0.0177	0.1742	0.0059	0.1726	0.2064	0.008	5e-04	0.006	0.0047	0.0121	9e-04	0.0038	0.0113	0.1323	0.1745	0.0014	0.0011	0.0079	0.0133	0.0116	0.0044	0.0141	0.0051	5e-04
6	rs116558020	19175873	0.88	0.168925028033099	0.96	0.0732232110783407	0.00784789664083048	0.115388302334708	0.0029	0.003	0.0177	0.1742	0.0059	0.1725	0.2064	0.008	5e-04	0.006	0.0047	0.0121	9e-04	0.0038	0.0113	0.1323	0.1745	0.0014	0.0011	0.0079	0.0133	0.0116	0.0044	0.0141	0.0051	5e-04
6	rs12523894	19178727	0.88	0.168925028033099	0.96	0.0732232110783407	0.00554888826340583	0.112909624649044	0.0029	0.003	0.0177	0.1742	0.0059	0.1724	0.2063	0.008	5e-04	0.006	0.0047	0.012	9e-04	0.0038	0.0113	0.1323	0.1743	0.0014	0.0011	0.0079	0.0133	0.0116	0.0044	0.0141	0.0051	8e-04
6	rs2744028	19187440	0.88	0.168925028033099	0.97	0.0618608265030667	0.00465781275844193	0.103778876033603	0.0029	0.0029	0.0178	0.174	0.0059	0.1725	0.2064	0.008	5e-04	0.006	0.0047	0.012	0.001	0.0038	0.0113	0.1323	0.1743	0.0014	0.0011	0.0079	0.0132	0.0116	0.0044	0.0141	0.0051	8e-04
6	rs9366274	19194185	0.88	0.168925028033099	0.97	0.0618608265030667	0.0038581578321933	0.0827839899811906	0.003	0.0029	0.0179	0.174	0.0059	0.1724	0.206	0.008	5e-04	0.0061	0.0048	0.012	0.0011	0.0038	0.0113	0.1323	0.1741	0.0014	0.0011	0.0079	0.0133	0.0116	0.0044	0.0141	0.0051	8e-04
6	rs74645496	19206425	0.89	0.145699762692903	0.97	0.0618608265030667	0.00312678144143024	0.067655068710703	0.0031	0.0028	0.0181	0.1736	0.0059	0.1723	0.2045	0.0079	6e-04	0.0061	0.0049	0.012	0.0013	0.0039	0.0117	0.1321	0.1734	0.0013	0.0012	0.0084	0.0137	0.0117	0.0046	0.0145	0.0052	9e-04
6	rs9465275	19212088	0.9	0.124917206299546	0.97	0.0618608265030667	0.00486481135137323	0.0361594049063466	0.0035	0.0026	0.0187	0.1724	0.0061	0.1717	0.2	0.0077	9e-04	0.0063	0.0053	0.0125	0.0018	0.0043	0.0126	0.1313	0.1717	0.0012	0.0015	0.0096	0.0146	0.012	0.0051	0.0157	0.0054	0.0011
6	rs9460309	19220652	0.9	0.124917206299546	0.97	0.0618608265030667	0.00696950461509561	0.0368479397445032	0.0036	0.0025	0.0184	0.1728	0.0061	0.1715	0.2	0.0077	9e-04	0.0063	0.0053	0.0124	0.0019	0.0043	0.0127	0.1316	0.1714	0.0013	0.0015	0.0098	0.0147	0.0114	0.0052	0.0157	0.0055	0.0011
6	rs78576918	19232296	0.9	0.124917206299546	0.96	0.0732232110783407	0.00671068619522535	0.0351637452472248	0.0036	0.0025	0.0184	0.1727	0.0061	0.1713	0.1999	0.0077	8e-04	0.0064	0.0054	0.0123	0.002	0.0043	0.0128	0.1315	0.1713	0.0013	0.0016	0.0099	0.0148	0.0112	0.0055	0.0158	0.0055	0.001
6	rs74691684	19233910	0.9	0.124917206299546	0.96	0.0732232110783407	0.00667270120909604	0.0350596779307638	0.0036	0.0026	0.0184	0.1727	0.0061	0.1713	0.1999	0.0077	8e-04	0.0064	0.0054	0.0123	0.002	0.0043	0.0128	0.1315	0.1713	0.0013	0.0016	0.0099	0.0148	0.0112	0.0055	0.0158	0.0055	0.001
6	rs62403385	19237406	0.9	0.124917206299546	0.96	0.0732232110783407	0.00672211414559305	0.0347483228224148	0.0036	0.0026	0.0184	0.1727	0.0061	0.1712	0.1999	0.0077	8e-04	0.0065	0.0054	0.0123	0.0021	0.0043	0.0128	0.1315	0.1713	0.0013	0.0016	0.0099	0.0148	0.0112	0.0055	0.0158	0.0055	0.001
6	rs115934170	19245366	0.9	0.124917206299546	0.96	0.0732232110783407	0.00675648805674399	0.0344898318453624	0.0036	0.0026	0.0184	0.1726	0.0061	0.1712	0.1999	0.0077	8e-04	0.0065	0.0054	0.0123	0.0021	0.0043	0.0128	0.1315	0.1713	0.0013	0.0016	0.0099	0.0148	0.0112	0.0055	0.0158	0.0055	0.001
6	rs9465317	19253687	0.9	0.124917206299546	0.96	0.0732232110783407	0.00693039481411564	0.034644820351873	0.0036	0.0026	0.0184	0.1726	0.0061	0.1711	0.1998	0.0077	8e-04	0.0065	0.0054	0.0123	0.0021	0.0043	0.0128	0.1315	0.1713	0.0013	0.0016	0.0099	0.0148	0.0112	0.0056	0.0158	0.0055	0.001
6	rs12527470	19254718	0.9	0.124917206299546	0.96	0.0732232110783407	0.00524036980574932	0.0342836759910563	0.0036	0.0026	0.0184	0.1723	0.0061	0.171	0.1992	0.0077	8e-04	0.0078	0.0054	0.0123	0.0021	0.0043	0.0128	0.1313	0.1712	0.0013	0.0016	0.0099	0.0148	0.0112	0.0056	0.0158	0.0055	0.001
6	rs4712374	19256851	0.9	0.124917206299546	0.96	0.0732232110783407	0.00533212244085118	0.0338218990839475	0.0036	0.0026	0.0184	0.1723	0.0061	0.1709	0.1992	0.0077	8e-04	0.0078	0.0054	0.0123	0.0021	0.0043	0.0128	0.1313	0.1712	0.0013	0.0016	0.0099	0.0148	0.0112	0.0056	0.0158	0.0055	0.001
6	rs72830542	19266181	0.9	0.124917206299546	0.96	0.0732232110783407	0.00508814099586796	0.0300864075454566	0.0036	0.0025	0.0185	0.1718	0.0062	0.1708	0.1986	0.0077	8e-04	0.0078	0.0056	0.0124	0.0022	0.0044	0.0129	0.1312	0.1711	0.0013	0.0016	0.01	0.0149	0.0112	0.0056	0.0159	0.0057	0.0011
6	rs62404485	19270573	0.9	0.124917206299546	0.96	0.0732232110783407	0.00519964102150778	0.0286965491729155	0.0036	0.0026	0.0186	0.1716	0.0063	0.1707	0.1982	0.0077	8e-04	0.0078	0.0057	0.0125	0.0022	0.0044	0.013	0.1311	0.1711	0.0012	0.0016	0.0101	0.0149	0.0113	0.0057	0.016	0.0058	0.0011
6	rs78755387	19284483	0.9	0.124917206299546	0.96	0.0732232110783407	0.00511275599916027	0.0275696065741636	0.0036	0.0025	0.0186	0.1711	0.0063	0.1705	0.1981	0.0076	8e-04	0.0078	0.0057	0.0125	0.0022	0.0044	0.013	0.1313	0.1713	0.0013	0.0017	0.0101	0.0149	0.0114	0.0057	0.0161	0.0058	0.0011
6	rs112292112	19293315	0.9	0.124917206299546	0.96	0.0732232110783407	0.00576905855702588	0.0274302294344924	0.0036	0.0025	0.0187	0.1709	0.0063	0.1703	0.1978	0.0076	8e-04	0.0077	0.0057	0.0125	0.0022	0.0044	0.0131	0.1316	0.1715	0.0013	0.0017	0.0101	0.0148	0.0114	0.0057	0.0162	0.0059	0.0011
6	rs7756755	19299370	0.9	0.124917206299546	0.96	0.0732232110783407	0.00853985369747388	0.0268301042016976	0.0036	0.0025	0.0187	0.1704	0.0063	0.1696	0.1973	0.0076	9e-04	0.0075	0.0058	0.0125	0.0022	0.0045	0.0132	0.1321	0.172	0.0014	0.0019	0.0102	0.0147	0.0115	0.0058	0.0163	0.006	0.0011
6	rs114925429	19303164	0.9	0.124917206299546	0.96	0.0732232110783407	0.0080167126004715	0.0308173030052022	0.0036	0.0025	0.0188	0.17	0.0063	0.1695	0.1971	0.0076	9e-04	0.0074	0.0059	0.0125	0.0022	0.0045	0.0133	0.1323	0.1721	0.0014	0.0019	0.0102	0.0147	0.0115	0.0058	0.0163	0.006	0.0011
6	rs78375027	19304147	0.9	0.124917206299546	0.96	0.0732232110783407	0.00799491569334819	0.0314573291534159	0.0036	0.0025	0.0188	0.1699	0.0063	0.1695	0.1971	0.0076	9e-04	0.0074	0.0059	0.0125	0.0022	0.0045	0.0133	0.1323	0.1722	0.0014	0.0019	0.0102	0.0147	0.0115	0.0058	0.0163	0.006	0.0011
6	rs17511351	19304833	0.9	0.124917206299546	0.96	0.0732232110783407	0.00806044273469774	0.0316058930105514	0.0036	0.0025	0.0188	0.1698	0.0063	0.1695	0.1971	0.0076	9e-04	0.0073	0.0059	0.0125	0.0022	0.0045	0.0134	0.1324	0.1722	0.0014	0.0019	0.0102	0.0147	0.0115	0.0058	0.0163	0.006	0.0011
6	rs11755547	19308062	0.9	0.124917206299546	0.96	0.0732232110783407	0.00809995558588537	0.0315563357147511	0.0036	0.0025	0.0188	0.1696	0.0063	0.1694	0.197	0.0076	9e-04	0.0073	0.0059	0.0125	0.0022	0.0045	0.0134	0.1325	0.1722	0.0014	0.0019	0.0102	0.0147	0.0115	0.0058	0.0164	0.006	0.0011
6	rs10081157	19334386	0.9	0.124917206299546	0.95	0.0861393601425535	0.0116246327183444	0.0316554863022853	0.0036	0.0024	0.019	0.1679	0.0062	0.1688	0.1962	0.0077	9e-04	0.0068	0.0062	0.0125	0.0022	0.0045	0.014	0.1333	0.1727	0.0015	0.0019	0.0102	0.0147	0.0117	0.0061	0.0166	0.0062	0.0011
6	rs12212944	19336717	0.9	0.124917206299546	0.95	0.0861393601425535	0.0119223812826605	0.0324036979654317	0.0036	0.0024	0.019	0.1678	0.0062	0.1688	0.1962	0.0077	9e-04	0.0068	0.0062	0.0125	0.0022	0.0045	0.014	0.1334	0.1727	0.0015	0.0019	0.0102	0.0147	0.0117	0.0061	0.0166	0.0063	0.0011
6	rs72832630	19338723	0.9	0.124917206299546	0.95	0.0861393601425535	0.0123463610114033	0.0324036979654317	0.0036	0.0024	0.019	0.1678	0.0062	0.1687	0.1962	0.0077	9e-04	0.0068	0.0062	0.0126	0.0022	0.0045	0.0141	0.1335	0.1727	0.0016	0.0019	0.0103	0.0147	0.0117	0.0061	0.0166	0.0063	0.0011
6	rs114438118	19339306	0.9	0.124917206299546	0.95	0.0861393601425535	0.0120585137266874	0.0342836759910563	0.0036	0.0024	0.019	0.1678	0.0062	0.1687	0.1962	0.0077	9e-04	0.0068	0.0062	0.0126	0.0022	0.0045	0.0141	0.1335	0.1727	0.0016	0.0019	0.0103	0.0147	0.0117	0.0061	0.0166	0.0063	0.0011
6	rs72832642	19353117	0.91	0.106429816649543	0.95	0.0861393601425535	0.0121479205895202	0.0409905139367434	0.0037	0.0024	0.0189	0.1676	0.0062	0.1678	0.1963	0.0077	9e-04	0.0065	0.0064	0.0128	0.0021	0.0048	0.0142	0.1337	0.1725	0.0017	0.0018	0.0103	0.0146	0.0116	0.0061	0.0169	0.0063	0.0011
6	rs12193482	19368281	0.91	0.106429816649543	0.95	0.0861393601425535	0.038482423925257	0.0547077667831188	0.0037	0.0024	0.019	0.1671	0.0062	0.1659	0.1967	0.0078	9e-04	0.0058	0.007	0.013	0.002	0.0048	0.0148	0.1344	0.1723	0.0022	0.0014	0.0104	0.0144	0.0115	0.0063	0.0174	0.0063	0.001
6	rs78890492	19368837	0.91	0.106429816649543	0.95	0.0861393601425535	0.03867491112211	0.055279413573728	0.0037	0.0024	0.019	0.1671	0.0062	0.1658	0.1967	0.0078	9e-04	0.0058	0.007	0.013	0.002	0.0048	0.0148	0.1344	0.1723	0.0022	0.0014	0.0104	0.0144	0.0115	0.0063	0.0174	0.0063	0.001
6	rs116454907	19372268	0.91	0.106429816649543	0.95	0.0861393601425535	0.0405367558895798	0.0525714224758535	0.0037	0.0024	0.0191	0.1671	0.0062	0.1658	0.1967	0.0078	9e-04	0.0058	0.007	0.013	0.002	0.0048	0.0149	0.1345	0.1723	0.0023	0.0014	0.0104	0.0144	0.0115	0.0063	0.0174	0.0063	0.001
6	rs1542816	19373653	0.91	0.106429816649543	0.95	0.0861393601425535	0.0458056468015522	0.0528208439220502	0.0038	0.0024	0.0191	0.1671	0.0062	0.1655	0.1967	0.0078	9e-04	0.0058	0.0071	0.0131	0.002	0.0048	0.0149	0.1345	0.1723	0.0023	0.0014	0.0104	0.0144	0.0115	0.0063	0.0175	0.0063	0.001
6	rs113582635	19375144	0.91	0.106429816649543	0.95	0.0861393601425535	0.0465207936092213	0.0579807906303322	0.0038	0.0024	0.0191	0.167	0.0062	0.1655	0.1968	0.0078	9e-04	0.0057	0.0071	0.0131	0.002	0.0049	0.015	0.1345	0.1723	0.0023	0.0014	0.0104	0.0144	0.0115	0.0063	0.0174	0.0063	0.001
6	rs114263411	19376219	0.91	0.106429816649543	0.95	0.0861393601425535	0.0452205380303047	0.0564946124290138	0.0038	0.0024	0.0192	0.1668	0.0063	0.1652	0.1969	0.0078	8e-04	0.0058	0.0072	0.0131	0.002	0.0049	0.015	0.1342	0.1724	0.0023	0.0014	0.0105	0.0144	0.0115	0.0064	0.0173	0.0063	0.001
6	rs9356691	19377015	0.91	0.106429816649543	0.96	0.0732232110783407	0.0460535403047473	0.053258562144801	0.0037	0.0024	0.0192	0.1668	0.0063	0.1651	0.197	0.0078	8e-04	0.0058	0.0073	0.0131	0.0019	0.005	0.0151	0.1342	0.1725	0.0023	0.0013	0.0105	0.0143	0.0115	0.0064	0.0173	0.0064	0.001
6	rs10946313	19381386	0.91	0.106429816649543	0.94	0.100733208212114	0.055171613878246	0.0455637695856857	0.0038	0.0024	0.0195	0.1661	0.0063	0.1649	0.1966	0.0078	8e-04	0.0058	0.0074	0.0131	0.002	0.0051	0.0154	0.1341	0.1726	0.0022	0.0013	0.0107	0.0143	0.0115	0.0065	0.0173	0.0064	0.001
6	rs62402849	19389651	0.92	0.0900864543555373	0.93	0.117127898734063	0.0706143461834202	0.0783131756730499	0.0038	0.0024	0.0193	0.1636	0.0066	0.1642	0.1968	0.0081	0.001	0.0056	0.008	0.013	0.0021	0.0054	0.0157	0.134	0.1717	0.0024	0.0015	0.0115	0.0142	0.0116	0.0069	0.0177	0.0066	0.0011
6	rs9366294	19398138	0.92	0.0900864543555373	0.93	0.117127898734063	0.0700383076459116	0.0672394747727265	0.0038	0.0024	0.0192	0.1631	0.0067	0.1641	0.197	0.0081	0.001	0.0056	0.0081	0.013	0.0021	0.0055	0.0156	0.1339	0.1716	0.0024	0.0015	0.0115	0.0142	0.0117	0.0069	0.0178	0.0067	0.0011
6	rs12524613	19398446	0.92	0.0900864543555373	0.92	0.135444945858012	0.0684093826965316	0.0675164185192702	0.0038	0.0024	0.0192	0.163	0.0066	0.1641	0.197	0.0081	0.001	0.0056	0.008	0.013	0.0021	0.0054	0.0156	0.1339	0.1716	0.0024	0.0015	0.0115	0.0143	0.0117	0.0069	0.0178	0.0067	0.0011
6	rs2101874	19400053	0.92	0.0900864543555373	0.91	0.155803491158275	0.0704494501924438	0.0690480901970368	0.0038	0.0024	0.0193	0.1631	0.0066	0.1644	0.1967	0.0081	0.001	0.0056	0.008	0.013	0.0021	0.0054	0.0156	0.134	0.1717	0.0025	0.0015	0.0115	0.0143	0.0117	0.0069	0.0178	0.0068	0.0011
6	rs9465379	19408035	0.92	0.0900864543555373	0.91	0.155803491158275	0.0670244750583122	0.0800150737202863	0.0038	0.0024	0.0193	0.1629	0.0067	0.1645	0.1966	0.0082	0.001	0.0056	0.0081	0.0129	0.0021	0.0055	0.0156	0.1337	0.1716	0.0025	0.0015	0.0114	0.0142	0.0118	0.0069	0.0179	0.0068	0.0011
6	rs7742106	19432363	0.92	0.0900864543555373	0.91	0.155803491158275	0.0707588360801704	0.084828510477898	0.0038	0.0026	0.0193	0.1608	0.0069	0.1633	0.1971	0.0083	0.0012	0.0057	0.0084	0.0127	0.0022	0.0056	0.016	0.1339	0.1706	0.0029	0.0016	0.0115	0.0144	0.0121	0.0071	0.0184	0.007	0.0012
6	rs79836858	19438843	0.93	0.0757334056000413	0.91	0.155803491158275	0.0797827059355255	0.159526511096453	0.0038	0.0026	0.0193	0.1597	0.007	0.1624	0.1965	0.0083	0.0013	0.0058	0.0086	0.0127	0.0023	0.0058	0.0158	0.134	0.1708	0.0029	0.0017	0.0115	0.0145	0.0123	0.0072	0.0185	0.0076	0.0012
6	rs17819890	19441130	0.93	0.0757334056000413	0.91	0.155803491158275	0.0804990563423361	0.175453581735992	0.0038	0.0026	0.0193	0.1596	0.007	0.1623	0.1964	0.0083	0.0013	0.0059	0.0086	0.0127	0.0023	0.0058	0.0158	0.134	0.1708	0.0029	0.0017	0.0115	0.0145	0.0123	0.0072	0.0185	0.0076	0.0012
6	rs10946316	19448722	0.93	0.0757334056000413	0.91	0.155803491158275	0.0799614082789989	0.19968033298259	0.0039	0.0026	0.0193	0.1592	0.0071	0.1621	0.1961	0.0083	0.0013	0.0059	0.0087	0.0127	0.0023	0.0058	0.0159	0.134	0.1709	0.003	0.0017	0.0115	0.0146	0.0124	0.0073	0.0186	0.0077	0.0013
6	rs4577780	19449616	0.93	0.0757334056000413	0.91	0.155803491158275	0.0840964448895241	0.235336239551216	0.0039	0.0026	0.0193	0.1591	0.0071	0.1621	0.196	0.0083	0.0013	0.0059	0.0087	0.0127	0.0023	0.0058	0.016	0.1339	0.1708	0.003	0.0018	0.0115	0.0146	0.0123	0.0073	0.0186	0.0077	0.0013
6	rs4435931	19449968	0.93	0.0757334056000413	0.9	0.178319663885856	0.0877236639968886	0.27990073074286	0.0038	0.0026	0.0193	0.1591	0.0071	0.162	0.196	0.0083	0.0013	0.0059	0.0087	0.0127	0.0023	0.0059	0.016	0.134	0.1709	0.003	0.0018	0.0115	0.0146	0.0123	0.0073	0.0186	0.0077	0.0013
6	rs78457657	19450674	0.93	0.0757334056000413	0.9	0.178319663885856	0.0953222406571315	0.368221072650091	0.0038	0.0026	0.0193	0.1588	0.0071	0.1616	0.1957	0.0083	0.0013	0.006	0.0087	0.0127	0.0023	0.006	0.0161	0.1339	0.1708	0.003	0.0018	0.0114	0.0146	0.0124	0.0074	0.0187	0.0077	0.0013
6	rs10498696	19452627	0.94	0.0632155594214646	0.9	0.178319663885856	0.0410224226642626	0.266152358239991	0.0038	0.0028	0.0197	0.1567	0.0074	0.159	0.1933	0.0085	0.0016	0.0064	0.0089	0.013	0.0025	0.0071	0.0169	0.1339	0.1706	0.0031	0.0022	0.0115	0.0151	0.0127	0.0077	0.0195	0.008	0.0016
6	rs62404804	19452769	0.94	0.0632155594214646	0.9	0.178319663885856	0.0310072826389719	0.293150806912992	0.0038	0.0029	0.0198	0.156	0.0075	0.1581	0.1925	0.0087	0.0017	0.0066	0.0089	0.013	0.0025	0.0074	0.0172	0.134	0.1705	0.0031	0.0023	0.0116	0.0152	0.0128	0.0079	0.0197	0.0081	0.0017
6	rs62402530	19453276	0.95	0.0523777185899542	0.9	0.178319663885856	0.0194559285439938	0.310661985459398	0.0039	0.0031	0.0202	0.1534	0.0078	0.1548	0.1897	0.0091	0.002	0.0072	0.0092	0.0132	0.0028	0.0088	0.0181	0.134	0.1703	0.0032	0.0026	0.0118	0.0158	0.0131	0.0083	0.0206	0.0085	0.0021
6	rs4235994	19455905	0.95	0.0523777185899542	0.9	0.178319663885856	0.0313272624761411	0.381414158792163	0.004	0.0033	0.0209	0.1499	0.0083	0.1505	0.1849	0.0099	0.0025	0.0083	0.0097	0.0135	0.0032	0.0108	0.0192	0.1336	0.1704	0.0033	0.003	0.0121	0.0165	0.0136	0.0089	0.0218	0.0085	0.0026
6	rs4507577	19456474	0.95	0.0523777185899542	0.9	0.178319663885856	0.0385373526441768	0.387418857261982	0.004	0.0033	0.0209	0.1499	0.0083	0.1507	0.1848	0.0099	0.0025	0.0083	0.0097	0.0135	0.0032	0.0111	0.0192	0.1337	0.17	0.0033	0.003	0.012	0.0164	0.0136	0.0089	0.0217	0.0085	0.0026
6	rs80036290	19456769	0.95	0.0523777185899542	0.91	0.155803491158275	0.0389510436262784	0.384988280351675	0.004	0.0033	0.0209	0.1499	0.0083	0.1506	0.1847	0.0099	0.0025	0.0083	0.0097	0.0135	0.0032	0.0112	0.0192	0.1337	0.17	0.0033	0.003	0.012	0.0164	0.0136	0.0089	0.0218	0.0085	0.0026
6	rs13220516	19457709	0.95	0.0523777185899542	0.91	0.155803491158275	0.0404798795959099	0.381159220640988	0.004	0.0033	0.0209	0.1498	0.0083	0.1505	0.1847	0.0099	0.0025	0.0083	0.0097	0.0135	0.0032	0.0112	0.0192	0.1338	0.17	0.0033	0.003	0.012	0.0164	0.0136	0.0089	0.0218	0.0085	0.0026
6	rs4712401	19457944	0.95	0.0523777185899542	0.91	0.155803491158275	0.0359744609483776	0.381541645720922	0.004	0.0034	0.0209	0.1498	0.0084	0.1506	0.1847	0.0099	0.0026	0.0083	0.0094	0.0135	0.0032	0.0113	0.0192	0.1339	0.17	0.0033	0.003	0.012	0.0164	0.0136	0.0089	0.0218	0.0085	0.0026
6	rs77058011	19461457	0.95	0.0523777185899542	0.91	0.155803491158275	0.0433317674600799	0.371507087388073	0.004	0.0036	0.021	0.1491	0.0085	0.1497	0.1844	0.0101	0.0027	0.0085	0.0096	0.0137	0.0033	0.0117	0.0193	0.1341	0.1694	0.0031	0.0031	0.012	0.0164	0.0138	0.009	0.0219	0.0085	0.0027
6	rs71558167	19462946	0.95	0.0523777185899542	0.9	0.178319663885856	0.0445949628622256	0.371886772123431	0.004	0.0036	0.0211	0.149	0.0085	0.1495	0.1843	0.0102	0.0027	0.0085	0.0096	0.0137	0.0033	0.0118	0.0193	0.1341	0.1693	0.003	0.0031	0.012	0.0164	0.0138	0.009	0.022	0.0086	0.0027
6	rs9283867	19468243	0.95	0.0523777185899542	0.9	0.178319663885856	0.0456049022739386	0.364817418974571	0.004	0.0036	0.0211	0.149	0.0086	0.1494	0.1842	0.0102	0.0027	0.0085	0.0096	0.0137	0.0033	0.0118	0.0193	0.1341	0.1693	0.003	0.0031	0.012	0.0164	0.0138	0.009	0.0221	0.0086	0.0027
6	rs4499921	19472030	0.95	0.0523777185899542	0.9	0.178319663885856	0.0413387971271031	0.391650463483023	0.004	0.0036	0.0211	0.1488	0.0086	0.1491	0.1842	0.0103	0.0028	0.0086	0.0096	0.0138	0.0033	0.0118	0.0193	0.1341	0.1694	0.003	0.003	0.0121	0.0164	0.0138	0.009	0.0223	0.0087	0.0027
6	rs35955290	19477791	0.95	0.0523777185899542	0.9	0.178319663885856	0.0368729238955089	0.385243930028369	0.004	0.0036	0.0211	0.1486	0.0086	0.1489	0.184	0.0104	0.0028	0.0086	0.0096	0.0138	0.0033	0.0118	0.0193	0.1341	0.1696	0.003	0.0029	0.0121	0.0163	0.0139	0.009	0.0223	0.0088	0.0027
6	rs9460365	19491726	0.95	0.0523777185899542	0.9	0.178319663885856	0.0291581185022408	0.37607049208189	0.0038	0.0037	0.0212	0.1487	0.0087	0.1488	0.1837	0.0103	0.0028	0.009	0.0094	0.0136	0.0033	0.012	0.0193	0.1342	0.1697	0.003	0.0029	0.0121	0.0163	0.0139	0.0091	0.022	0.0089	0.0027
6	rs11752606	19511450	0.95	0.0523777185899542	0.9	0.178319663885856	0.0261327409782738	0.333613968190977	0.0037	0.0037	0.0213	0.1487	0.0088	0.149	0.1835	0.0103	0.0028	0.0091	0.0094	0.0136	0.0033	0.0121	0.0193	0.1344	0.1698	0.0029	0.0028	0.0121	0.0162	0.0139	0.009	0.0219	0.0089	0.0027
6	rs117745156	19511780	0.95	0.0523777185899542	0.9	0.178319663885856	0.0261850919353548	0.342853389947382	0.0037	0.0037	0.0213	0.1487	0.0087	0.149	0.1835	0.0103	0.0028	0.0091	0.0093	0.0136	0.0033	0.0121	0.0193	0.1345	0.1701	0.0029	0.0028	0.0121	0.0162	0.0139	0.0089	0.0219	0.0089	0.0027
6	rs116623146	19520425	0.95	0.0523777185899542	0.9	0.178319663885856	0.0145345358745513	0.32432679690171	0.0036	0.0037	0.0214	0.1488	0.0087	0.1491	0.1834	0.0103	0.0028	0.0091	0.0093	0.0136	0.0033	0.0116	0.0194	0.1346	0.1702	0.0029	0.0028	0.0121	0.0163	0.014	0.009	0.0219	0.0089	0.0026
6	rs9295440	19520904	0.95	0.0523777185899542	0.9	0.178319663885856	0.014425545242165	0.320197003853536	0.0036	0.0037	0.0214	0.1488	0.0087	0.1491	0.1834	0.0103	0.0028	0.0091	0.0093	0.0136	0.0033	0.0116	0.0194	0.1346	0.1702	0.0029	0.0028	0.0121	0.0163	0.014	0.009	0.0219	0.0089	0.0026
6	rs12524952	19522222	0.95	0.0523777185899542	0.9	0.178319663885856	0.0145413679795325	0.323475272943134	0.0036	0.0037	0.0214	0.1488	0.0087	0.1489	0.1833	0.0103	0.0028	0.009	0.0093	0.0136	0.0033	0.0115	0.0194	0.1346	0.1702	0.0029	0.0028	0.0121	0.0163	0.0141	0.009	0.022	0.009	0.0026
6	rs9460378	19534362	0.95	0.0523777185899542	0.89	0.20310604818777	0.00828630999104696	0.316203641319812	0.0037	0.0037	0.0214	0.1488	0.0087	0.1489	0.1833	0.0104	0.0028	0.0088	0.0092	0.0137	0.0034	0.0107	0.0195	0.1347	0.1703	0.0029	0.0028	0.0124	0.0165	0.0142	0.009	0.0219	0.0091	0.0026
6	rs6919369	19534924	0.95	0.0523777185899542	0.89	0.20310604818777	0.00825056395659773	0.321288667102202	0.0037	0.0037	0.0214	0.1486	0.0087	0.1487	0.1836	0.0104	0.0028	0.0088	0.0092	0.0137	0.0034	0.0107	0.0195	0.1348	0.1702	0.0029	0.0028	0.0124	0.0165	0.0142	0.009	0.022	0.009	0.0026
6	rs115949579	19538436	0.95	0.0523777185899542	0.89	0.20310604818777	0.00857195784647367	0.332632768642201	0.0037	0.0037	0.0214	0.1485	0.0087	0.1485	0.1837	0.0104	0.0028	0.0088	0.0093	0.0137	0.0034	0.0107	0.0196	0.1347	0.1704	0.0029	0.0028	0.0123	0.0164	0.0142	0.009	0.022	0.0091	0.0026
6	rs12213202	19547712	0.95	0.0523777185899542	0.88	0.230271256315472	0.00924815136963388	0.339272138323189	0.0037	0.0037	0.0214	0.1484	0.0087	0.1483	0.1837	0.0105	0.0028	0.0087	0.0093	0.0137	0.0034	0.0107	0.0197	0.1345	0.1705	0.0029	0.0028	0.0123	0.0164	0.0143	0.0091	0.022	0.0093	0.0026
6	rs2328464	19552949	0.95	0.0523777185899542	0.88	0.230271256315472	0.00871989273128463	0.339148841208011	0.0036	0.0037	0.0215	0.1483	0.0087	0.1483	0.1838	0.0105	0.0028	0.0087	0.0093	0.0137	0.0033	0.0107	0.0197	0.1342	0.1709	0.0029	0.0027	0.0124	0.0164	0.0142	0.0091	0.0219	0.0093	0.0026
6	rs2743595	19556168	0.95	0.0523777185899542	0.88	0.230271256315472	0.0103825013040867	0.40818317931713	0.0036	0.0037	0.0215	0.1481	0.0087	0.1483	0.1836	0.0105	0.0028	0.0088	0.0092	0.0138	0.0033	0.0108	0.0197	0.1343	0.171	0.0029	0.0026	0.0124	0.0164	0.0141	0.0091	0.0219	0.0094	0.0025
6	rs9460381	19559488	0.96	0.0430660126656495	0.88	0.230271256315472	0.00267965665633109	0.371127511924022	0.0033	0.0038	0.0216	0.1442	0.0091	0.1496	0.1826	0.0114	0.0026	0.0106	0.0097	0.0139	0.0031	0.0116	0.0199	0.1322	0.1719	0.0026	0.0021	0.0122	0.0163	0.0151	0.0101	0.0214	0.0097	0.0022
6	rs2064105	19559996	0.96	0.0430660126656495	0.88	0.230271256315472	0.00214385700205366	0.414952784916233	0.0033	0.0038	0.0215	0.1437	0.0092	0.1498	0.1825	0.0115	0.0024	0.0109	0.0097	0.0139	0.003	0.0118	0.02	0.1319	0.1721	0.0026	0.002	0.0122	0.0163	0.0153	0.0102	0.0213	0.0097	0.0021
6	rs760669	19561987	0.95	0.0523777185899542	0.88	0.230271256315472	0.000787579771466569	0.403514393819479	0.0032	0.0036	0.0214	0.1422	0.0094	0.1521	0.1818	0.0121	0.002	0.0123	0.0097	0.0139	0.0028	0.012	0.0202	0.1311	0.1726	0.0023	0.0015	0.0124	0.0167	0.0154	0.0107	0.0203	0.0097	0.0018
6	rs9465443	19563666	0.95	0.0523777185899542	0.88	0.230271256315472	0.000867992384118308	0.404421060767495	0.0032	0.0034	0.0214	0.1425	0.0093	0.1532	0.1815	0.0121	0.0019	0.0125	0.0095	0.0138	0.0028	0.0118	0.0201	0.1313	0.1728	0.0023	0.0013	0.0124	0.0167	0.0155	0.0108	0.0199	0.0095	0.0016
6	rs113719642	19569186	0.93	0.0757334056000413	0.88	0.230271256315472	0.000766629627351518	0.366203013095	0.0032	0.003	0.0213	0.1435	0.009	0.1564	0.1807	0.012	0.0016	0.0134	0.0088	0.0134	0.0028	0.0111	0.0196	0.1316	0.1735	0.0022	0.0011	0.0124	0.0166	0.0158	0.0111	0.0187	0.009	0.0012
6	rs2179176	19570634	0.93	0.0757334056000413	0.88	0.230271256315472	0.000625132039418227	0.327251290698633	0.0032	0.003	0.0213	0.1435	0.009	0.1565	0.1807	0.012	0.0016	0.0134	0.0088	0.0134	0.0028	0.0111	0.0196	0.1316	0.1736	0.0022	0.0011	0.0124	0.0166	0.0158	0.0111	0.0187	0.009	0.0012
6	rs34908874	19571542	0.93	0.0757334056000413	0.87	0.259919603286658	0.000661536269011391	0.320682052288788	0.0032	0.003	0.0212	0.1435	0.009	0.1566	0.1806	0.012	0.0016	0.0134	0.0088	0.0134	0.0028	0.0111	0.0196	0.1316	0.1736	0.0022	0.0011	0.0124	0.0166	0.0158	0.0112	0.0187	0.009	0.0012
6	rs114223366	19586951	0.93	0.0757334056000413	0.86	0.29215087580064	0.000761298591122035	0.325544399730845	0.0032	0.003	0.0212	0.1435	0.0089	0.1572	0.1803	0.0121	0.0016	0.0136	0.0087	0.0135	0.0029	0.0112	0.0195	0.1313	0.1738	0.0021	0.0011	0.0124	0.0166	0.0159	0.0112	0.0185	0.0089	0.0011
6	rs72836014	19587285	0.93	0.0757334056000413	0.87	0.259919603286658	0.00074745028519434	0.326153703112434	0.0032	0.003	0.0211	0.1434	0.0089	0.1576	0.1802	0.0121	0.0016	0.0136	0.0087	0.0135	0.0029	0.0112	0.0195	0.1312	0.1738	0.0021	0.0011	0.0124	0.0166	0.0159	0.0112	0.0185	0.0089	0.0011
6	rs2743610	19589595	0.93	0.0757334056000413	0.87	0.259919603286658	0.000762628467800409	0.319954560854514	0.0032	0.003	0.0211	0.1434	0.0089	0.1576	0.1802	0.0121	0.0016	0.0137	0.0087	0.0135	0.0029	0.0112	0.0195	0.1312	0.1738	0.0021	0.0011	0.0124	0.0166	0.0159	0.0112	0.0185	0.0089	0.0011
6	rs72836019	19595760	0.93	0.0757334056000413	0.87	0.259919603286658	0.000891954964237297	0.316686895620387	0.0032	0.0029	0.0211	0.1433	0.0088	0.1577	0.1803	0.012	0.0015	0.0139	0.0087	0.0135	0.0029	0.0111	0.0195	0.1312	0.1738	0.0021	0.0011	0.0124	0.0166	0.0159	0.0112	0.0185	0.009	0.0011
6	rs9465459	19596431	0.93	0.0757334056000413	0.83	0.405269641990714	0.000908743313898448	0.319954560854514	0.0032	0.0029	0.021	0.1433	0.0088	0.1578	0.1802	0.012	0.0015	0.0139	0.0087	0.0135	0.0029	0.0111	0.0195	0.1313	0.1738	0.0021	0.0011	0.0124	0.0166	0.0159	0.0112	0.0185	0.009	0.0011
6	rs115495583	19599033	0.93	0.0757334056000413	0.83	0.405269641990714	0.000989192371522881	0.312586216985442	0.0032	0.0029	0.021	0.1432	0.0088	0.1578	0.1802	0.0121	0.0015	0.0139	0.0087	0.0135	0.0028	0.0111	0.0195	0.1312	0.1739	0.0021	0.0011	0.0124	0.0166	0.0159	0.0112	0.0185	0.009	0.0011
6	rs2743576	19609364	0.92	0.0900864543555373	0.83	0.405269641990714	0.00224473623631209	0.246779211477227	0.0033	0.0025	0.0208	0.1414	0.0088	0.1589	0.1806	0.0123	0.0014	0.0146	0.0087	0.0138	0.0028	0.011	0.0195	0.1308	0.174	0.0019	0.001	0.0125	0.0167	0.0163	0.0115	0.0181	0.0091	0.0011
6	rs114033357	19610388	0.92	0.0900864543555373	0.83	0.405269641990714	0.00198337270267313	0.252959970246721	0.0032	0.0025	0.0208	0.1415	0.0088	0.1589	0.1807	0.0123	0.0015	0.0146	0.0087	0.0137	0.0028	0.0111	0.0195	0.1308	0.1739	0.0019	0.001	0.0125	0.0167	0.0163	0.0114	0.0181	0.009	0.0011
6	rs13214665	19610766	0.92	0.0900864543555373	0.83	0.405269641990714	0.00196167122750134	0.23699184441006	0.0032	0.0025	0.0208	0.1415	0.0088	0.159	0.1808	0.0123	0.0015	0.0146	0.0087	0.0137	0.0028	0.0111	0.0195	0.1308	0.1739	0.0019	0.001	0.0125	0.0167	0.0163	0.0114	0.0181	0.009	0.0011
6	rs6910563	19610835	0.92	0.0900864543555373	0.83	0.405269641990714	0.00192450952208872	0.237544541087902	0.0032	0.0025	0.0208	0.1415	0.0088	0.1589	0.1807	0.0124	0.0015	0.0146	0.0087	0.0137	0.0028	0.011	0.0195	0.1307	0.1741	0.0019	0.001	0.0125	0.0167	0.0163	0.0114	0.0181	0.009	0.0011
6	rs13210534	19611851	0.92	0.0900864543555373	0.83	0.405269641990714	0.0020601087240527	0.243539869131469	0.0032	0.0025	0.0208	0.1415	0.0089	0.1589	0.1808	0.0124	0.0015	0.0146	0.0087	0.0137	0.0028	0.011	0.0195	0.1306	0.1741	0.0019	0.001	0.0125	0.0167	0.0163	0.0114	0.0181	0.009	0.0011
6	rs74635050	19632865	0.92	0.0900864543555373	0.83	0.405269641990714	0.00287769140604826	0.222552184077505	0.0033	0.0024	0.0208	0.1412	0.009	0.1589	0.1811	0.0124	0.0016	0.0148	0.0088	0.0137	0.0028	0.011	0.0194	0.1301	0.1737	0.0019	0.0011	0.0125	0.0171	0.0164	0.0117	0.0181	0.0089	0.001
6	rs75291050	19633015	0.92	0.0900864543555373	0.83	0.405269641990714	0.00288161098095395	0.222011047405546	0.0033	0.0024	0.0208	0.1412	0.009	0.1589	0.1811	0.0124	0.0016	0.0148	0.0088	0.0137	0.0028	0.011	0.0194	0.1301	0.1737	0.0019	0.0011	0.0125	0.0171	0.0164	0.0117	0.0181	0.0089	0.001
6	rs6912530	19634533	0.92	0.0900864543555373	0.82	0.448736318624531	0.00290719207737185	0.218665639742481	0.0034	0.0024	0.0208	0.1412	0.009	0.1589	0.1811	0.0124	0.0016	0.0149	0.0088	0.0137	0.0028	0.011	0.0194	0.13	0.1737	0.0019	0.0011	0.0125	0.0171	0.0165	0.0118	0.0181	0.0089	0.001
6	rs7774949	19635232	0.92	0.0900864543555373	0.82	0.448736318624531	0.00306244518690461	0.221146125014922	0.0034	0.0024	0.0208	0.1412	0.009	0.1589	0.1811	0.0124	0.0016	0.0149	0.0088	0.0137	0.0028	0.0109	0.0194	0.13	0.174	0.0019	0.0011	0.0125	0.0171	0.0165	0.0117	0.0179	0.0089	0.001
6	rs17546053	19636344	0.92	0.0900864543555373	0.81	0.49521423796015	0.00314986697602363	0.219204095277494	0.0034	0.0024	0.0208	0.1412	0.009	0.1589	0.1811	0.0124	0.0016	0.0149	0.0088	0.0137	0.0028	0.0109	0.0193	0.13	0.174	0.0019	0.0011	0.0125	0.0171	0.0165	0.0117	0.0179	0.0089	0.001
6	rs35416132	19644906	0.91	0.106429816649543	0.81	0.49521423796015	0.00465781275844193	0.239426796864417	0.0035	0.0023	0.0206	0.1409	0.0091	0.1589	0.1816	0.0126	0.0016	0.0151	0.0087	0.0138	0.0026	0.011	0.0192	0.1297	0.1737	0.0019	0.001	0.0126	0.0172	0.0165	0.0117	0.0178	0.0089	9e-04
6	rs1892187	19650665	0.91	0.106429816649543	0.81	0.49521423796015	0.00608015128045685	0.223093750891437	0.0034	0.0023	0.0211	0.1413	0.0091	0.1594	0.1819	0.0126	0.0016	0.0155	0.0086	0.0143	0.0023	0.0111	0.0188	0.1295	0.1732	0.0018	9e-04	0.0126	0.017	0.0165	0.0115	0.0175	0.0091	9e-04
6	rs72836039	19651377	0.91	0.106429816649543	0.81	0.49521423796015	0.00618668527066099	0.22591680768876	0.0034	0.0023	0.0211	0.1413	0.0091	0.1594	0.1819	0.0126	0.0016	0.0155	0.0085	0.0143	0.0023	0.011	0.0188	0.1295	0.1732	0.0018	9e-04	0.0126	0.017	0.0165	0.0115	0.0175	0.0091	9e-04
6	rs4712423	19660872	0.91	0.106429816649543	0.81	0.49521423796015	0.00786938626803708	0.221146125014922	0.0034	0.0022	0.0211	0.1423	0.009	0.158	0.1826	0.0127	0.0015	0.0157	0.0085	0.0145	0.0022	0.011	0.0189	0.1296	0.1732	0.0018	9e-04	0.0126	0.0171	0.0165	0.0114	0.017	0.0093	9e-04
6	rs9460394	19665957	0.91	0.106429816649543	0.8	0.544775224122235	0.00753091374660696	0.177155416492405	0.0033	0.0022	0.0213	0.1433	0.0087	0.1573	0.1828	0.0127	0.0015	0.0152	0.0082	0.0146	0.002	0.0109	0.0185	0.1298	0.1745	0.0018	9e-04	0.0126	0.0168	0.0168	0.0114	0.0167	0.0093	9e-04
6	rs9358259	19667419	0.91	0.106429816649543	0.81	0.49521423796015	0.00703243345777431	0.164287752496347	0.0033	0.0022	0.0212	0.1436	0.0087	0.1576	0.1828	0.0126	0.0014	0.015	0.0082	0.0146	0.002	0.0109	0.0185	0.1296	0.175	0.0018	8e-04	0.0125	0.0167	0.0168	0.0115	0.0166	0.0093	9e-04
6	rs12213997	19668969	0.91	0.106429816649543	0.81	0.49521423796015	0.00553247890724908	0.154719472733472	0.0033	0.0023	0.021	0.1434	0.0087	0.1576	0.183	0.0126	0.0014	0.0149	0.0081	0.0146	0.0019	0.0108	0.0184	0.1295	0.1756	0.0018	8e-04	0.0124	0.0167	0.0169	0.0114	0.0167	0.0092	9e-04
6	rs994750	19669083	0.91	0.106429816649543	0.81	0.49521423796015	0.00470095928545735	0.147514002725203	0.0033	0.0023	0.021	0.1438	0.0087	0.1574	0.1831	0.0126	0.0013	0.0149	0.0081	0.0146	0.0019	0.0108	0.0184	0.1297	0.1756	0.0018	8e-04	0.0124	0.0167	0.0169	0.0114	0.0167	0.0091	9e-04
6	rs72836047	19670343	0.92	0.0900864543555373	0.81	0.49521423796015	0.00467503398794997	0.14958709986727	0.0032	0.0023	0.0209	0.1437	0.0087	0.1576	0.1834	0.0126	0.0013	0.0149	0.0081	0.0146	0.0019	0.0108	0.0184	0.1296	0.1756	0.0018	8e-04	0.0124	0.0167	0.0168	0.0114	0.0166	0.009	9e-04
6	rs73370862	19670701	0.92	0.0900864543555373	0.81	0.49521423796015	0.00468366328125668	0.14958709986727	0.0032	0.0023	0.0209	0.1437	0.0087	0.1576	0.1835	0.0126	0.0013	0.0149	0.0081	0.0146	0.0019	0.0108	0.0184	0.1296	0.1756	0.0018	8e-04	0.0123	0.0167	0.0168	0.0114	0.0166	0.009	8e-04
6	rs970652	19671292	0.92	0.0900864543555373	0.81	0.49521423796015	0.00334167259435174	0.132304119531872	0.0031	0.0022	0.0208	0.1436	0.0086	0.1589	0.1856	0.0126	0.0014	0.0148	0.008	0.0147	0.0018	0.0105	0.0182	0.1291	0.1759	0.0017	8e-04	0.012	0.0165	0.0165	0.0112	0.016	0.0087	9e-04
6	rs73731531	19672376	0.91	0.106429816649543	0.82	0.448736318624531	0.00416911902479485	0.141635488226856	0.0029	0.002	0.021	0.1459	0.0083	0.161	0.1877	0.0123	0.0012	0.0141	0.0078	0.0149	0.0016	0.01	0.0172	0.1285	0.1774	0.0014	8e-04	0.0117	0.0155	0.0162	0.0105	0.0145	0.0086	9e-04
6	rs1936895	19673257	0.89	0.145699762692903	0.82	0.448736318624531	0.00877119182830943	0.133843103909658	0.0027	0.0018	0.0212	0.1477	0.0081	0.1626	0.1893	0.0122	0.0011	0.0136	0.0076	0.015	0.0014	0.0097	0.0164	0.128	0.1785	0.0012	7e-04	0.0115	0.0147	0.0159	0.01	0.0134	0.0087	0.001
6	rs1936894	19673412	0.89	0.145699762692903	0.8	0.544775224122235	0.00934095710588378	0.123209689104335	0.0026	0.0018	0.0212	0.1482	0.0081	0.1635	0.189	0.0122	0.0011	0.0135	0.0075	0.0148	0.0014	0.0096	0.0159	0.1282	0.1795	0.0011	7e-04	0.0114	0.0145	0.0159	0.0099	0.013	0.0087	0.001
6	rs1033872	19673765	0.89	0.145699762692903	0.8	0.544775224122235	0.0125717260916485	0.132937024043414	0.0026	0.0017	0.0211	0.149	0.008	0.1642	0.1895	0.0118	0.0011	0.0131	0.0075	0.0144	0.0012	0.0092	0.0158	0.1292	0.1807	0.001	7e-04	0.0109	0.014	0.0157	0.0097	0.0123	0.0089	0.001
6	rs10456001	19676003	0.88	0.168925028033099	0.8	0.544775224122235	0.0169133711469084	0.129245929711277	0.0028	0.0017	0.0208	0.15	0.0077	0.1648	0.1894	0.0117	0.0011	0.0131	0.0074	0.0143	0.0011	0.009	0.0157	0.1297	0.1811	0.001	7e-04	0.0104	0.0137	0.0157	0.0095	0.0122	0.0088	0.001
6	rs62402607	19680802	0.88	0.168925028033099	0.8	0.544775224122235	0.0175639809594735	0.12426706791209	0.0028	0.0017	0.0207	0.1501	0.0076	0.165	0.1895	0.0116	0.0011	0.013	0.0075	0.0144	0.0011	0.009	0.0158	0.1298	0.181	0.001	7e-04	0.0106	0.0135	0.0158	0.0092	0.0121	0.0088	0.001
6	rs16882470	19687502	0.88	0.168925028033099	0.8	0.544775224122235	0.0174542941327211	0.121017717592685	0.0029	0.0017	0.0207	0.1501	0.0076	0.1651	0.1895	0.0116	0.0011	0.013	0.0075	0.0145	0.0011	0.009	0.0158	0.1296	0.181	0.001	7e-04	0.0106	0.0135	0.0158	0.0092	0.0121	0.0088	0.0011
6	rs9366310	19688331	0.88	0.168925028033099	0.8	0.544775224122235	0.0173684641565892	0.121017717592685	0.0029	0.0017	0.0207	0.1501	0.0076	0.1651	0.1895	0.0116	0.0011	0.013	0.0075	0.0145	0.0011	0.009	0.0158	0.1296	0.181	0.001	7e-04	0.0106	0.0135	0.0158	0.0092	0.0121	0.0088	0.0011
6	rs111419279	19691268	0.88	0.168925028033099	0.8	0.544775224122235	0.0173295529016093	0.122243402239021	0.0028	0.0017	0.0206	0.1501	0.0076	0.1655	0.1895	0.0116	0.001	0.0129	0.0075	0.0145	0.0011	0.0089	0.0158	0.1296	0.1811	9e-04	7e-04	0.0106	0.0134	0.0158	0.0092	0.0121	0.0088	0.001
6	rs6923485	19693784	0.88	0.168925028033099	0.8	0.544775224122235	0.0159781821968104	0.124531940636878	0.0027	0.0017	0.0206	0.1501	0.0076	0.1656	0.1896	0.0116	0.001	0.0129	0.0076	0.0145	0.0011	0.009	0.0158	0.1296	0.1812	9e-04	6e-04	0.0106	0.0134	0.0158	0.0092	0.0121	0.0088	0.001
6	rs1936899	19698464	0.88	0.168925028033099	0.8	0.544775224122235	0.0185576239616641	0.130232445763723	0.0027	0.0017	0.0207	0.1501	0.0076	0.1657	0.1896	0.0115	0.001	0.0131	0.0076	0.0145	0.0011	0.009	0.0157	0.1297	0.1811	9e-04	6e-04	0.0105	0.013	0.0159	0.0091	0.0122	0.0088	0.001
6	rs17547439	19705389	0.87	0.194736090082605	0.8	0.544775224122235	0.00604144691361111	0.134115369812306	0.0027	0.0018	0.0213	0.1495	0.0076	0.1672	0.1902	0.0113	0.001	0.0123	0.0081	0.0145	0.001	0.0091	0.0155	0.1299	0.1796	9e-04	6e-04	0.0099	0.0125	0.0159	0.0088	0.0131	0.0092	0.0011
6	rs17547572	19708229	0.87	0.194736090082605	0.8	0.544775224122235	0.00560165266408685	0.131582166510464	0.0027	0.0018	0.0213	0.1494	0.0076	0.1673	0.1902	0.0113	0.001	0.0122	0.0081	0.0146	0.001	0.0091	0.0155	0.1299	0.1794	9e-04	6e-04	0.0099	0.0125	0.016	0.0087	0.0131	0.0092	0.0011
6	rs74921218	19718698	0.87	0.194736090082605	0.8	0.544775224122235	0.00489155603314796	0.115388302334708	0.0026	0.0019	0.0215	0.1489	0.0076	0.1663	0.1909	0.0113	0.001	0.0119	0.0082	0.0147	0.0011	0.0089	0.0155	0.1302	0.18	9e-04	6e-04	0.0099	0.0125	0.016	0.0085	0.0134	0.0093	0.0011
6	rs116430053	19719752	0.87	0.194736090082605	0.81	0.49521423796015	0.00483522928325189	0.114959484431824	0.0026	0.0019	0.0215	0.1489	0.0076	0.1663	0.1909	0.0113	0.001	0.0118	0.0082	0.0147	0.0011	0.0089	0.0155	0.1302	0.18	9e-04	6e-04	0.0099	0.0125	0.016	0.0085	0.0134	0.0093	0.0011
6	rs7769632	19729381	0.87	0.194736090082605	0.82	0.448736318624531	0.00427525463232263	0.108516761928989	0.0026	0.0019	0.0216	0.1487	0.0075	0.1658	0.1912	0.0113	0.001	0.0117	0.0082	0.0148	0.0011	0.0089	0.0155	0.1303	0.1803	9e-04	6e-04	0.0099	0.0125	0.016	0.0085	0.0135	0.0093	0.0011
6	rs714876	19736085	0.87	0.194736090082605	0.82	0.448736318624531	0.00372409835755851	0.105100556467389	0.0026	0.0019	0.0217	0.1486	0.0076	0.1656	0.1913	0.0113	0.001	0.0116	0.0083	0.0149	0.0011	0.0088	0.0156	0.1304	0.1805	9e-04	6e-04	0.0099	0.0125	0.0159	0.0084	0.0135	0.0093	0.0011
6	rs2328436	19736727	0.87	0.194736090082605	0.82	0.448736318624531	0.00368579851482448	0.105349091599781	0.0026	0.0019	0.0217	0.1486	0.0076	0.1656	0.1913	0.0113	0.001	0.0116	0.0083	0.0149	0.0011	0.0088	0.0156	0.1304	0.1805	9e-04	6e-04	0.0099	0.0125	0.0159	0.0084	0.0135	0.0093	0.0011
6	rs1209816	19742243	0.87	0.194736090082605	0.82	0.448736318624531	0.00370969924522923	0.105017761869895	0.0026	0.0019	0.0217	0.1486	0.0075	0.1656	0.1914	0.0113	0.001	0.0116	0.0083	0.0149	0.0011	0.0088	0.0156	0.1304	0.1805	9e-04	6e-04	0.0099	0.0125	0.0159	0.0084	0.0135	0.0093	0.0011
6	rs74892329	19752736	0.87	0.194736090082605	0.82	0.448736318624531	0.00338156747299852	0.102463688367744	0.0024	0.0018	0.0218	0.1485	0.0074	0.1658	0.1928	0.011	9e-04	0.0114	0.0084	0.0148	0.0012	0.0086	0.0155	0.1307	0.1807	8e-04	5e-04	0.0096	0.0123	0.0159	0.0082	0.0135	0.0091	0.001
6	rs9295447	19759362	0.87	0.194736090082605	0.82	0.448736318624531	0.00315618648310999	0.097027633773626	0.0022	0.0017	0.022	0.1484	0.0073	0.1659	0.194	0.0108	9e-04	0.0112	0.0083	0.0148	0.0013	0.0084	0.0155	0.1309	0.1809	8e-04	4e-04	0.0094	0.0122	0.0158	0.008	0.0134	0.009	0.001
6	rs6916251	19761215	0.87	0.194736090082605	0.82	0.448736318624531	0.00359374614044601	0.0947903717034728	0.0022	0.0017	0.022	0.1484	0.0073	0.1661	0.1942	0.0108	9e-04	0.0112	0.0083	0.0147	0.0014	0.0083	0.0154	0.1308	0.181	8e-04	4e-04	0.0094	0.0122	0.0161	0.0079	0.0133	0.009	0.001
6	rs115810513	19764251	0.87	0.194736090082605	0.82	0.448736318624531	0.00362893315920665	0.0936003114649581	0.0022	0.0017	0.022	0.1484	0.0073	0.1661	0.1942	0.0108	9e-04	0.0112	0.0083	0.0147	0.0014	0.0083	0.0154	0.1308	0.181	8e-04	4e-04	0.0094	0.0122	0.0161	0.0079	0.0133	0.009	0.001
6	rs74810699	19775970	0.87	0.194736090082605	0.82	0.448736318624531	0.00341959179336693	0.0890549898636873	0.0022	0.0017	0.0221	0.1485	0.0072	0.1664	0.1942	0.0108	9e-04	0.0111	0.0083	0.0148	0.0014	0.0083	0.0152	0.131	0.181	8e-04	4e-04	0.0093	0.0123	0.0161	0.0079	0.0132	0.0087	0.001
6	rs9350183	19781834	0.87	0.194736090082605	0.82	0.448736318624531	0.00429135644779575	0.0938378485077095	0.0022	0.0017	0.0221	0.1486	0.0072	0.1665	0.194	0.0108	9e-04	0.0111	0.0085	0.0148	0.0014	0.0083	0.015	0.131	0.1812	8e-04	4e-04	0.0093	0.0123	0.0161	0.008	0.013	0.0087	0.001
6	rs7739264	19785588	0.87	0.194736090082605	0.82	0.448736318624531	0.00463207412560999	0.0938378485077095	0.0022	0.0017	0.0221	0.1486	0.0072	0.1665	0.194	0.0108	9e-04	0.011	0.0085	0.0148	0.0014	0.0083	0.0149	0.131	0.1813	8e-04	4e-04	0.0093	0.0124	0.016	0.008	0.013	0.0088	0.001
6	rs11752817	19793162	0.87	0.194736090082605	0.82	0.448736318624531	0.00545423869768283	0.0941549343395938	0.0022	0.0017	0.022	0.149	0.0072	0.1667	0.1941	0.0108	9e-04	0.0108	0.0085	0.015	0.0014	0.0082	0.0144	0.1309	0.1814	7e-04	4e-04	0.0094	0.0126	0.0157	0.008	0.0129	0.0088	9e-04
6	rs75356149	19796332	0.87	0.194736090082605	0.83	0.405269641990714	0.00535765241381272	0.0965464935360461	0.0022	0.0017	0.022	0.1491	0.0072	0.1668	0.1939	0.0109	8e-04	0.0109	0.0085	0.0151	0.0014	0.0082	0.0143	0.131	0.1813	7e-04	4e-04	0.0093	0.0126	0.0157	0.0081	0.013	0.0088	9e-04
6	rs7750716	19804839	0.87	0.194736090082605	0.83	0.405269641990714	0.00501485060177604	0.0989615604761217	0.0022	0.0017	0.022	0.1493	0.0072	0.167	0.1936	0.0109	8e-04	0.0109	0.0085	0.0151	0.0014	0.0082	0.0142	0.1311	0.1809	7e-04	4e-04	0.0091	0.0126	0.0155	0.0082	0.0132	0.0088	9e-04
6	rs116315805	19805702	0.87	0.194736090082605	0.83	0.405269641990714	0.00493338718016122	0.0995284336681809	0.0022	0.0017	0.022	0.1493	0.0072	0.167	0.1936	0.0109	8e-04	0.011	0.0085	0.0152	0.0014	0.0082	0.0142	0.1312	0.1809	7e-04	4e-04	0.0091	0.0126	0.0155	0.0082	0.0132	0.0088	9e-04
6	rs60290480	19813120	0.87	0.194736090082605	0.83	0.405269641990714	0.00429135644779575	0.106096057113032	0.0022	0.0018	0.022	0.1495	0.0072	0.1672	0.1932	0.0109	8e-04	0.0111	0.0085	0.0152	0.0014	0.0082	0.0141	0.1313	0.1804	7e-04	4e-04	0.009	0.0126	0.0153	0.0083	0.0135	0.0089	9e-04
6	rs4712433	19818707	0.87	0.194736090082605	0.83	0.405269641990714	0.00507893425318606	0.110789343161344	0.0023	0.0019	0.0219	0.1497	0.0073	0.1674	0.1932	0.0109	8e-04	0.0111	0.0085	0.0152	0.0014	0.0082	0.014	0.1312	0.1802	7e-04	4e-04	0.0087	0.0126	0.0153	0.0083	0.0134	0.0089	9e-04
6	rs7753263	19823252	0.87	0.194736090082605	0.84	0.364737902801441	0.00648155108464212	0.111720374833512	0.0024	0.002	0.0217	0.1492	0.0073	0.1675	0.1933	0.011	8e-04	0.0112	0.0085	0.0154	0.0014	0.0081	0.014	0.131	0.1802	7e-04	4e-04	0.0087	0.0129	0.0152	0.0083	0.0134	0.009	9e-04
6	rs6456277	19827389	0.85	0.254661707966279	0.84	0.364737902801441	0.00125128108122937	0.077798168634899	0.0023	0.0022	0.0205	0.1465	0.0069	0.1707	0.1917	0.0101	0.0011	0.0095	0.0089	0.0154	0.0018	0.008	0.0139	0.1345	0.178	0.0011	0.0011	0.0096	0.0153	0.014	0.0083	0.0134	0.0088	8e-04
6	rs9368128	19827421	0.85	0.254661707966279	0.84	0.364737902801441	0.00122845969918629	0.0762614879656374	0.0023	0.0022	0.0205	0.1465	0.0069	0.1705	0.192	0.0101	0.0012	0.0094	0.0089	0.0154	0.0018	0.008	0.0139	0.1346	0.1777	0.0011	0.0011	0.0096	0.0153	0.014	0.0083	0.0134	0.0088	8e-04
6	rs6926229	19828213	0.85	0.254661707966279	0.84	0.364737902801441	0.002102408363954	0.0689082558075355	0.0023	0.0021	0.0203	0.1459	0.0066	0.1718	0.1923	0.0107	0.0018	0.0093	0.0088	0.0149	0.0019	0.0078	0.0129	0.1348	0.1776	0.0012	0.0013	0.0098	0.0154	0.0138	0.0083	0.0134	0.0087	8e-04
6	rs75223147	19831020	0.84	0.289034762536342	0.84	0.364737902801441	0.00318156534417963	0.0750991219077738	0.0022	0.002	0.0202	0.1457	0.0066	0.1723	0.1919	0.0105	0.0019	0.0092	0.0087	0.0147	0.0019	0.0077	0.0126	0.1348	0.1783	0.0012	0.0013	0.0099	0.0154	0.0142	0.0083	0.0135	0.0088	8e-04
6	rs35293914	19831177	0.84	0.289034762536342	0.85	0.32706018639722	0.00325435354788901	0.0733693493488562	0.0022	0.002	0.0201	0.1456	0.0066	0.1723	0.1918	0.0105	0.0019	0.0092	0.0087	0.0146	0.0019	0.0077	0.0126	0.1348	0.1783	0.0012	0.0013	0.0099	0.0154	0.0142	0.0083	0.0135	0.0088	8e-04
6	rs12528525	19831818	0.84	0.289034762536342	0.85	0.32706018639722	0.00360076186243508	0.0719405849697624	0.0022	0.002	0.0201	0.1456	0.0066	0.1724	0.1918	0.0105	0.002	0.0092	0.0087	0.0146	0.0019	0.0077	0.0125	0.1348	0.1783	0.0012	0.0013	0.0099	0.0154	0.0143	0.0083	0.0135	0.0088	8e-04
6	rs11967589	19835389	0.84	0.289034762536342	0.85	0.32706018639722	0.00406249246506999	0.0689781582488729	0.0023	0.002	0.0201	0.1454	0.0066	0.1725	0.1917	0.0106	0.002	0.0092	0.0087	0.0145	0.0019	0.0077	0.0124	0.1346	0.1781	0.0013	0.0013	0.01	0.0155	0.0144	0.0084	0.0136	0.0089	8e-04
6	rs55907705	19835915	0.84	0.289034762536342	0.85	0.32706018639722	0.00450784069965656	0.0712305626715058	0.0024	0.002	0.0201	0.1453	0.0067	0.1724	0.1917	0.0106	0.002	0.0092	0.0087	0.0145	0.0019	0.0077	0.0124	0.1348	0.1779	0.0013	0.0013	0.01	0.0155	0.0143	0.0084	0.0136	0.009	9e-04
6	rs6919858	19836015	0.84	0.289034762536342	0.86	0.29215087580064	0.00454989579837216	0.0706646464046577	0.0024	0.002	0.0201	0.1453	0.0067	0.1724	0.1917	0.0106	0.002	0.0092	0.0088	0.0146	0.0019	0.0077	0.0124	0.1348	0.1779	0.0013	0.0013	0.01	0.0155	0.0143	0.0084	0.0136	0.009	9e-04
6	rs77115435	19838957	0.84	0.289034762536342	0.86	0.29215087580064	0.00499968607681771	0.077211288840029	0.0024	0.0021	0.0201	0.1447	0.0067	0.1724	0.1917	0.0106	0.0021	0.0091	0.0088	0.0144	0.0019	0.0077	0.0122	0.135	0.1778	0.0014	0.0014	0.0102	0.0155	0.014	0.0085	0.0136	0.0092	9e-04
6	rs41271299	19839415	0.84	0.289034762536342	0.86	0.29215087580064	0.0050605597805556	0.0783868612179857	0.0024	0.0021	0.0201	0.1446	0.0067	0.1724	0.1917	0.0106	0.0021	0.0091	0.0088	0.0143	0.0019	0.0077	0.0122	0.1351	0.1778	0.0015	0.0014	0.0102	0.0155	0.014	0.0085	0.0136	0.0092	9e-04
6	rs1047033	19840492	0.84	0.289034762536342	0.86	0.29215087580064	0.00508507063551444	0.0801637675784237	0.0024	0.0021	0.0202	0.1444	0.0067	0.1724	0.1917	0.0106	0.0022	0.0091	0.0088	0.0143	0.0019	0.0078	0.0121	0.1351	0.1778	0.0015	0.0014	0.0102	0.0156	0.0139	0.0086	0.0137	0.0093	9e-04
6	rs7765893	19841388	0.84	0.289034762536342	0.86	0.29215087580064	0.0045302319745467	0.0893655689929195	0.0024	0.0021	0.0199	0.1444	0.0067	0.1731	0.1916	0.0106	0.0022	0.009	0.0088	0.014	0.002	0.008	0.0119	0.1353	0.1779	0.0015	0.0014	0.0102	0.0156	0.0137	0.0086	0.0137	0.0092	0.001
6	rs11545617	19841966	0.84	0.289034762536342	0.86	0.29215087580064	0.00406506730114729	0.101890344209039	0.0024	0.0021	0.0198	0.1442	0.0071	0.1732	0.1917	0.0106	0.0022	0.009	0.0088	0.0139	0.002	0.0079	0.0119	0.1354	0.1779	0.0016	0.0014	0.0102	0.0156	0.0137	0.0086	0.0136	0.0092	0.001
6	rs9350191	19842661	0.84	0.289034762536342	0.87	0.259919603286658	0.00416386717995502	0.105431987062848	0.0024	0.0021	0.0198	0.144	0.0071	0.1733	0.1918	0.0106	0.0022	0.0089	0.0087	0.0139	0.002	0.0079	0.0119	0.1354	0.1779	0.0016	0.0014	0.0102	0.0156	0.0136	0.0086	0.0136	0.0092	0.001
6	rs13191574	19843400	0.84	0.289034762536342	0.87	0.259919603286658	0.00452462599718181	0.102217816294726	0.0024	0.0021	0.0198	0.1438	0.0071	0.1733	0.1918	0.0107	0.0022	0.009	0.0087	0.0139	0.0019	0.0079	0.0118	0.1355	0.1778	0.0016	0.0014	0.0103	0.0156	0.0135	0.0086	0.0136	0.0091	0.001
6	rs9465547	19845911	0.84	0.289034762536342	0.87	0.259919603286658	0.00423520778924903	0.120319413142363	0.0026	0.0022	0.0201	0.1433	0.0074	0.1753	0.1909	0.0109	0.0023	0.0097	0.0083	0.0137	0.0018	0.0076	0.0118	0.1356	0.1775	0.0017	0.0014	0.0104	0.0162	0.0123	0.0085	0.0131	0.009	0.001
6	rs1010284	19851608	0.82	0.36720095628419	0.87	0.259919603286658	0.012583994904676	0.113676676337854	0.003	0.0024	0.0215	0.1427	0.0075	0.1783	0.1895	0.0108	0.0023	0.0112	0.0069	0.013	0.0016	0.0066	0.0111	0.1374	0.1763	0.0018	0.0012	0.0103	0.0167	0.0108	0.0087	0.0131	0.009	0.001
6	rs742229	19855461	0.82	0.36720095628419	0.87	0.259919603286658	0.0171282431634122	0.114360159248275	0.0032	0.0024	0.0215	0.1428	0.0075	0.1778	0.1896	0.0108	0.0023	0.0112	0.0069	0.013	0.0016	0.0066	0.0111	0.1375	0.1763	0.0019	0.0012	0.0104	0.017	0.0107	0.0087	0.0131	0.009	0.001
6	rs742227	19856058	0.82	0.36720095628419	0.87	0.259919603286658	0.0175404342802036	0.114959484431824	0.0032	0.0024	0.0215	0.1428	0.0075	0.1778	0.1896	0.0108	0.0022	0.0113	0.0069	0.013	0.0016	0.0066	0.0112	0.1375	0.1763	0.0019	0.0012	0.0104	0.017	0.0107	0.0087	0.0131	0.009	0.001
6	rs13202453	19858176	0.82	0.36720095628419	0.87	0.259919603286658	0.0224246018886036	0.114788127157992	0.0033	0.0025	0.0216	0.1428	0.0076	0.1774	0.1898	0.0108	0.0022	0.0114	0.0068	0.0129	0.0016	0.0066	0.0112	0.1372	0.1763	0.002	0.0012	0.0104	0.0171	0.0108	0.0088	0.0131	0.009	9e-04
6	rs4618518	19860298	0.83	0.326509998324372	0.87	0.259919603286658	0.024596650540569	0.114959484431824	0.0033	0.0025	0.0216	0.1428	0.0076	0.1773	0.1899	0.0108	0.0022	0.0114	0.0068	0.0129	0.0016	0.0066	0.0112	0.1372	0.1763	0.002	0.0012	0.0104	0.0172	0.0108	0.0088	0.0131	0.009	9e-04
6	rs1011119	19864165	0.83	0.326509998324372	0.87	0.259919603286658	0.0263110387792359	0.113676676337854	0.0034	0.0025	0.0216	0.1426	0.0076	0.1774	0.19	0.0108	0.0022	0.0115	0.0068	0.0128	0.0016	0.0065	0.0112	0.1372	0.1762	0.002	0.0012	0.0103	0.0172	0.0108	0.0087	0.0131	0.009	9e-04
6	rs77694980	19867244	0.83	0.326509998324372	0.87	0.259919603286658	0.0245766162740483	0.11112755530908	0.0034	0.0025	0.0217	0.1425	0.0075	0.1774	0.19	0.0108	0.0022	0.0115	0.0068	0.0128	0.0015	0.0065	0.0113	0.1371	0.176	0.002	0.0012	0.0104	0.0173	0.0109	0.0088	0.0132	0.009	9e-04
6	rs34407656	19869396	0.83	0.326509998324372	0.87	0.259919603286658	0.0259657187513382	0.107679661383449	0.0034	0.0025	0.0218	0.1422	0.0076	0.1775	0.19	0.0107	0.0022	0.0115	0.0068	0.0127	0.0015	0.0065	0.0114	0.137	0.1757	0.002	0.0011	0.0105	0.0174	0.011	0.0088	0.0133	0.009	9e-04
6	rs62404200	19873870	0.83	0.326509998324372	0.88	0.230271256315472	0.022830421719692	0.100828886621474	0.0034	0.0025	0.0218	0.1421	0.0076	0.1776	0.1899	0.0107	0.0022	0.0113	0.0069	0.0128	0.0015	0.0065	0.0114	0.1371	0.1756	0.002	0.0011	0.0104	0.0174	0.0111	0.0088	0.0133	0.009	9e-04
6	rs11758945	19883664	0.83	0.326509998324372	0.88	0.230271256315472	0.0253359209176513	0.102217816294726	0.0035	0.0024	0.022	0.142	0.0076	0.1781	0.1895	0.0104	0.0021	0.0113	0.007	0.0128	0.0015	0.0066	0.0114	0.1373	0.1753	0.002	0.0011	0.0104	0.0175	0.0111	0.0089	0.0132	0.009	9e-04
6	rs76689511	19887256	0.82	0.36720095628419	0.88	0.230271256315472	0.0263741736043693	0.103120468461407	0.0036	0.0024	0.0219	0.1419	0.0075	0.1783	0.1894	0.0104	0.0021	0.0113	0.0069	0.0128	0.0016	0.0066	0.0114	0.1374	0.1751	0.002	0.0011	0.0104	0.0175	0.0112	0.009	0.0132	0.0091	9e-04
6	rs34504929	19891315	0.82	0.36720095628419	0.89	0.20310604818777	0.0418164904834663	0.116419935678412	0.0038	0.0024	0.0219	0.1416	0.0075	0.1791	0.1886	0.0102	0.0019	0.0113	0.0071	0.0128	0.0017	0.0067	0.0115	0.1381	0.1742	0.002	0.001	0.0103	0.0177	0.0113	0.0091	0.0132	0.0092	9e-04
6	rs10946345	19893852	0.82	0.36720095628419	0.89	0.20310604818777	0.0630569067518778	0.133389780436249	0.0038	0.0022	0.0219	0.1411	0.0076	0.1806	0.188	0.0102	0.0019	0.0113	0.0073	0.0127	0.0017	0.0068	0.0115	0.1382	0.1732	0.0023	8e-04	0.0103	0.0173	0.0113	0.0095	0.0132	0.0094	0.001
6	rs7749879	19905168	0.83	0.326509998324372	0.87	0.259919603286658	0.0681671983239094	0.140064134304325	0.0038	0.0022	0.0217	0.141	0.0076	0.181	0.1879	0.0102	0.0019	0.0114	0.0074	0.0126	0.0017	0.0067	0.0115	0.1379	0.1733	0.0024	8e-04	0.0103	0.0173	0.0114	0.0096	0.0132	0.0094	0.001
6	rs1931771	19906567	0.83	0.326509998324372	0.87	0.259919603286658	0.0666265106143302	0.144610580140629	0.0038	0.0022	0.0217	0.141	0.0076	0.1815	0.1881	0.0102	0.0017	0.0113	0.0074	0.0123	0.0017	0.0067	0.0114	0.1378	0.1732	0.0024	8e-04	0.0103	0.0173	0.0114	0.0095	0.0132	0.0095	0.001
6	rs77793250	19912331	0.83	0.326509998324372	0.87	0.259919603286658	0.0903813111197605	0.170679278220969	0.0039	0.0022	0.0214	0.1405	0.0077	0.182	0.1877	0.0101	0.0018	0.0115	0.0078	0.0121	0.0017	0.0068	0.0114	0.137	0.1732	0.0026	8e-04	0.0104	0.0173	0.0117	0.0098	0.0132	0.0095	0.0011
6	rs9350196	19923212	0.83	0.326509998324372	0.87	0.259919603286658	0.109369821325482	0.163214604267498	0.0039	0.0022	0.0215	0.1396	0.0078	0.1823	0.1876	0.0102	0.0018	0.0115	0.0078	0.0121	0.0017	0.0068	0.0115	0.1373	0.1728	0.0026	8e-04	0.0104	0.0172	0.012	0.01	0.0131	0.0096	0.0011
6	rs1202297	19928775	0.83	0.326509998324372	0.87	0.259919603286658	0.119187652287031	0.168900772879718	0.0039	0.0022	0.0215	0.1394	0.0077	0.1827	0.1873	0.0102	0.0018	0.0115	0.0078	0.0118	0.0017	0.0069	0.0113	0.1376	0.1729	0.0026	8e-04	0.0104	0.0171	0.012	0.01	0.0131	0.0096	0.0011
6	rs1202296	19929121	0.83	0.326509998324372	0.87	0.259919603286658	0.120686365978107	0.169295433701399	0.0039	0.0022	0.0215	0.1394	0.0077	0.1827	0.1872	0.0102	0.0018	0.0115	0.0078	0.0118	0.0017	0.0069	0.0113	0.1376	0.173	0.0026	8e-04	0.0104	0.0171	0.012	0.01	0.0131	0.0096	0.0011
6	rs114224505	19930830	0.83	0.326509998324372	0.87	0.259919603286658	0.115462721838774	0.16870356327406	0.0039	0.0022	0.0215	0.1394	0.0077	0.1827	0.1871	0.0102	0.0018	0.0115	0.0078	0.0118	0.0017	0.0069	0.0113	0.1376	0.173	0.0026	8e-04	0.0104	0.0171	0.0121	0.01	0.0131	0.0097	0.0011
6	rs6899869	19933273	0.82	0.36720095628419	0.86	0.29215087580064	0.111617021481058	0.170580301813617	0.0039	0.0022	0.0215	0.1394	0.0078	0.1828	0.1868	0.0102	0.0018	0.0116	0.0078	0.0117	0.0017	0.0069	0.0112	0.1376	0.1731	0.0026	8e-04	0.0104	0.0172	0.0121	0.01	0.0131	0.0097	0.0012
6	rs2744358	19942797	0.82	0.36720095628419	0.86	0.29215087580064	0.109669636088976	0.18057607191165	0.0039	0.0021	0.0215	0.139	0.0077	0.1825	0.1866	0.0102	0.0019	0.0116	0.0079	0.0113	0.0017	0.007	0.0111	0.1379	0.1733	0.0027	8e-04	0.0104	0.0172	0.0123	0.0099	0.0131	0.0098	0.0014
6	rs77102136	19965722	0.82	0.36720095628419	0.85	0.32706018639722	0.121469060137866	0.182497408189411	0.004	0.0019	0.0216	0.1386	0.0077	0.1825	0.187	0.0102	0.0019	0.0116	0.0079	0.0113	0.0017	0.007	0.011	0.138	0.1731	0.0027	8e-04	0.0104	0.017	0.0124	0.0099	0.0132	0.0098	0.0014
6	rs16883019	19969638	0.82	0.36720095628419	0.85	0.32706018639722	0.127124076441441	0.183714477515558	0.004	0.0019	0.0216	0.1384	0.0077	0.1825	0.1872	0.0103	0.0019	0.0116	0.0079	0.0113	0.0018	0.007	0.011	0.1381	0.1729	0.0027	8e-04	0.0104	0.017	0.0124	0.0099	0.0133	0.0098	0.0014
6	rs1931788	19972602	0.82	0.36720095628419	0.85	0.32706018639722	0.200071848240107	0.191589483714304	0.0043	0.0019	0.0216	0.1384	0.0077	0.1825	0.1869	0.0103	0.0019	0.0116	0.0079	0.011	0.0018	0.0071	0.0107	0.1382	0.1728	0.0027	8e-04	0.0105	0.0172	0.0124	0.01	0.0133	0.0098	0.0014
6	rs187132332	19977207	0.82	0.36720095628419	0.85	0.32706018639722	0.0913270345224414	0.171372673444285	0.0046	0.0019	0.0213	0.1368	0.0081	0.1766	0.1876	0.0112	0.0015	0.0116	0.0081	0.013	0.002	0.0087	0.0118	0.1393	0.1649	0.0026	9e-04	0.0123	0.0184	0.0133	0.0103	0.015	0.0105	0.0019
6	rs76190010	19978200	0.82	0.36720095628419	0.85	0.32706018639722	0.0889863565364638	0.171174460519214	0.0046	0.0019	0.0213	0.1368	0.0081	0.1765	0.1877	0.0112	0.0015	0.0116	0.0081	0.0131	0.0021	0.0087	0.0118	0.1393	0.1647	0.0026	9e-04	0.0123	0.0185	0.0133	0.0103	0.0151	0.0105	0.0019
6	rs72837754	19979602	0.82	0.36720095628419	0.84	0.364737902801441	0.0846053415859562	0.158078914483586	0.0046	0.0019	0.0214	0.1367	0.0081	0.1763	0.1876	0.0113	0.0015	0.0116	0.0082	0.0132	0.0021	0.0088	0.0119	0.1394	0.1644	0.0026	9e-04	0.0124	0.0185	0.0134	0.0103	0.0152	0.0105	0.0019
6	rs76069627	19983114	0.82	0.36720095628419	0.84	0.364737902801441	0.077768008111176	0.152145535407837	0.0046	0.0019	0.0214	0.137	0.0082	0.1764	0.1875	0.0113	0.0015	0.0116	0.0082	0.0132	0.0021	0.0088	0.0122	0.1385	0.1643	0.0026	9e-04	0.0123	0.0187	0.0133	0.0103	0.0153	0.0105	0.0019
6	rs72841030	19988704	0.82	0.36720095628419	0.84	0.364737902801441	0.0704288558372066	0.155006416924415	0.0046	0.002	0.0214	0.1376	0.0082	0.1761	0.1878	0.0112	0.0015	0.0115	0.0082	0.0133	0.002	0.0088	0.0122	0.1384	0.164	0.0026	9e-04	0.0123	0.0187	0.0132	0.0103	0.0153	0.0106	0.0019
6	rs965037	19990972	0.82	0.36720095628419	0.83	0.405269641990714	0.0693837367851317	0.154815099722716	0.0046	0.002	0.0214	0.1377	0.0082	0.1761	0.1879	0.0112	0.0015	0.0115	0.0082	0.0133	0.002	0.0088	0.0122	0.1383	0.164	0.0026	9e-04	0.0123	0.0187	0.0131	0.0103	0.0153	0.0106	0.0019
6	rs79297189	19992691	0.82	0.36720095628419	0.83	0.405269641990714	0.068086594856415	0.150438181088848	0.0046	0.002	0.0214	0.1378	0.0082	0.1761	0.1879	0.0112	0.0015	0.0115	0.0082	0.0134	0.002	0.0088	0.0122	0.1383	0.1636	0.0026	9e-04	0.0122	0.0187	0.0131	0.0103	0.0156	0.0106	0.0019
6	rs74591073	19993751	0.82	0.36720095628419	0.83	0.405269641990714	0.0676644484792497	0.150532852689932	0.0046	0.002	0.0214	0.1378	0.0082	0.1761	0.188	0.0112	0.0015	0.0115	0.0082	0.0134	0.002	0.0088	0.0122	0.1382	0.1636	0.0026	9e-04	0.0122	0.0187	0.0131	0.0103	0.0156	0.0106	0.0019
6	rs75082619	19996020	0.82	0.36720095628419	0.82	0.448736318624531	0.0654026675874664	0.145919219953909	0.0046	0.002	0.0214	0.1378	0.0082	0.1759	0.188	0.0112	0.0015	0.0114	0.0082	0.0134	0.002	0.0088	0.0121	0.138	0.1637	0.0026	9e-04	0.0122	0.0187	0.0134	0.0102	0.0156	0.0106	0.0019
6	rs73380643	19996377	0.82	0.36720095628419	0.82	0.448736318624531	0.0652654255367443	0.146012857315485	0.0046	0.002	0.0214	0.1378	0.0082	0.1759	0.188	0.0112	0.0015	0.0114	0.0082	0.0134	0.002	0.0088	0.0121	0.138	0.1637	0.0026	9e-04	0.0122	0.0187	0.0134	0.0102	0.0156	0.0106	0.0019
6	rs9366325	20003304	0.82	0.36720095628419	0.82	0.448736318624531	0.0632678324642541	0.146856569611535	0.0046	0.002	0.0214	0.1379	0.0083	0.1759	0.1881	0.0111	0.0015	0.0113	0.0082	0.0134	0.002	0.0088	0.0122	0.1378	0.1637	0.0026	9e-04	0.0122	0.0187	0.0133	0.0102	0.0156	0.0106	0.002
6	rs115292823	20003785	0.82	0.36720095628419	0.82	0.448736318624531	0.0669447580168334	0.172663003498232	0.0047	0.002	0.0213	0.1379	0.0083	0.1756	0.188	0.0113	0.0015	0.0114	0.0083	0.0133	0.0021	0.0088	0.0121	0.1379	0.1636	0.0026	0.001	0.0121	0.0186	0.0132	0.0102	0.0156	0.0106	0.002
6	rs17561468	20005664	0.82	0.36720095628419	0.82	0.448736318624531	0.0698333238575931	0.189635846206003	0.0048	0.002	0.0213	0.1383	0.0084	0.1742	0.1875	0.0116	0.0015	0.0113	0.0085	0.0133	0.0022	0.0091	0.0124	0.1384	0.1626	0.0027	0.0012	0.012	0.0185	0.0131	0.01	0.0158	0.0109	0.0022
6	rs76648182	20007570	0.82	0.36720095628419	0.82	0.448736318624531	0.0612169627830254	0.202087527088295	0.0049	0.0021	0.0213	0.139	0.0085	0.1731	0.1872	0.0118	0.0015	0.0112	0.0086	0.0133	0.0023	0.0095	0.0124	0.1389	0.1618	0.0028	0.0013	0.0118	0.0185	0.013	0.0099	0.0158	0.011	0.0024
6	rs116588059	20009085	0.82	0.36720095628419	0.83	0.405269641990714	0.0611606297051143	0.22809623702766	0.005	0.0022	0.0213	0.1394	0.0085	0.1722	0.1869	0.012	0.0016	0.0111	0.0089	0.0133	0.0024	0.0097	0.0125	0.1392	0.1612	0.0028	0.0014	0.0118	0.0185	0.013	0.0097	0.0158	0.0111	0.0026
6	rs35484089	20012160	0.82	0.36720095628419	0.85	0.32706018639722	0.0611794035901059	0.248796669956362	0.005	0.0022	0.0213	0.14	0.0085	0.1711	0.1866	0.0122	0.0016	0.0109	0.0091	0.0134	0.0025	0.01	0.0126	0.1397	0.1604	0.0029	0.0015	0.0117	0.0185	0.0129	0.0096	0.0158	0.0112	0.0027
6	rs480696	20014225	0.82	0.36720095628419	0.85	0.32706018639722	0.0564790311149296	0.242203447592666	0.0051	0.0022	0.0213	0.1402	0.0085	0.1708	0.1865	0.0123	0.0016	0.0109	0.0091	0.0134	0.0026	0.0101	0.0126	0.1398	0.1602	0.0029	0.0015	0.0117	0.0186	0.0129	0.0095	0.0158	0.0112	0.0028
6	rs641585	20015683	0.82	0.36720095628419	0.85	0.32706018639722	0.0551540857895038	0.236660424985472	0.0051	0.0022	0.0213	0.1403	0.0085	0.1707	0.1865	0.0123	0.0016	0.0109	0.0091	0.0134	0.0026	0.0101	0.0126	0.1398	0.1602	0.0029	0.0015	0.0117	0.0186	0.0129	0.0095	0.0158	0.0112	0.0028
6	rs622890	20017642	0.82	0.36720095628419	0.85	0.32706018639722	0.0549440386945847	0.235005566912277	0.0051	0.0022	0.0213	0.1403	0.0085	0.1707	0.1864	0.0123	0.0016	0.0109	0.0092	0.0134	0.0026	0.0101	0.0126	0.1398	0.1602	0.0029	0.0015	0.0117	0.0186	0.0129	0.0095	0.0158	0.0112	0.0028
6	rs62404765	20024021	0.82	0.36720095628419	0.85	0.32706018639722	0.0540227235390766	0.246331596338012	0.0051	0.0023	0.0213	0.1404	0.0085	0.1705	0.1864	0.0124	0.0016	0.0109	0.0092	0.0134	0.0026	0.0101	0.0127	0.1398	0.1602	0.0029	0.0015	0.0117	0.0185	0.0129	0.0095	0.0158	0.0112	0.0028
6	rs78158615	20033391	0.82	0.36720095628419	0.85	0.32706018639722	0.0462089356249134	0.252283357420548	0.005	0.0024	0.0213	0.1405	0.0084	0.1696	0.1862	0.0124	0.0016	0.0108	0.0097	0.0134	0.0027	0.0103	0.0128	0.14	0.1605	0.0029	0.0015	0.0116	0.0184	0.0126	0.0094	0.0159	0.011	0.0029
6	rs76979774	20036142	0.82	0.36720095628419	0.85	0.32706018639722	0.0458830158772409	0.255219469931799	0.005	0.0024	0.0213	0.1405	0.0084	0.1694	0.1862	0.0124	0.0016	0.0108	0.0098	0.0134	0.0027	0.0103	0.0128	0.14	0.1605	0.0029	0.0015	0.0116	0.0184	0.0126	0.0093	0.0159	0.0109	0.0029
6	rs17562088	20041024	0.82	0.36720095628419	0.84	0.364737902801441	0.0458365837842245	0.253750074403435	0.005	0.0024	0.0213	0.1406	0.0084	0.1691	0.1861	0.0125	0.0016	0.0108	0.0099	0.0134	0.0028	0.0103	0.0129	0.14	0.1606	0.003	0.0015	0.0116	0.0184	0.0126	0.0093	0.016	0.0109	0.003
6	rs72841077	20042320	0.82	0.36720095628419	0.83	0.405269641990714	0.0455586617022624	0.25059433311893	0.005	0.0025	0.0213	0.1406	0.0084	0.169	0.1861	0.0124	0.0016	0.0108	0.0099	0.0134	0.0028	0.0103	0.0129	0.1402	0.1607	0.003	0.0015	0.0116	0.0184	0.0125	0.0093	0.016	0.0109	0.003
6	rs78663358	20042852	0.82	0.36720095628419	0.82	0.448736318624531	0.0453125836933188	0.250706823069228	0.0051	0.0025	0.0213	0.1406	0.0084	0.169	0.1861	0.0124	0.0016	0.0108	0.0099	0.0134	0.0028	0.0103	0.0129	0.1402	0.1608	0.003	0.0015	0.0116	0.0184	0.0125	0.0092	0.016	0.0109	0.003
6	rs594259	20044587	0.82	0.36720095628419	0.8	0.544775224122235	0.0449604330881055	0.243985864034284	0.0051	0.0025	0.0213	0.1406	0.0084	0.1689	0.1861	0.0123	0.0016	0.0107	0.01	0.0134	0.0028	0.0103	0.0129	0.1404	0.1609	0.003	0.0015	0.0115	0.0183	0.0125	0.0092	0.016	0.0108	0.003
6	rs582469	20044954	0.82	0.36720095628419	0.8	0.544775224122235	0.043600369290083	0.240980459697896	0.005	0.0025	0.0213	0.1406	0.0084	0.1691	0.1861	0.0123	0.0016	0.0107	0.01	0.0135	0.0029	0.0103	0.0129	0.1404	0.1605	0.003	0.0015	0.0115	0.0183	0.0125	0.0091	0.0161	0.0108	0.003
6	rs9350206	20050161	0.82	0.36720095628419	0.8	0.544775224122235	0.0439302011804431	0.206085717253098	0.0049	0.0022	0.0214	0.1411	0.0081	0.169	0.1858	0.0122	0.0016	0.0105	0.0101	0.0136	0.0031	0.0102	0.0131	0.1411	0.1593	0.0028	0.0015	0.0116	0.0188	0.0127	0.009	0.0163	0.0108	0.0033
6	rs72841082	20050634	0.82	0.36720095628419	0.8	0.544775224122235	0.0436302839286051	0.204188576914804	0.0049	0.0022	0.0214	0.141	0.0081	0.1689	0.1857	0.0122	0.0016	0.0105	0.0101	0.0136	0.0031	0.0102	0.0131	0.1412	0.1593	0.0028	0.0015	0.0116	0.0189	0.0126	0.009	0.0164	0.0108	0.0033
6	rs2484058	20053560	0.82	0.36720095628419	0.8	0.544775224122235	0.0426652132942109	0.199158311975777	0.0048	0.0022	0.0214	0.1406	0.0081	0.1689	0.1857	0.0122	0.0016	0.0105	0.0101	0.0138	0.0031	0.0102	0.013	0.1417	0.1593	0.0028	0.0015	0.0116	0.0189	0.0125	0.009	0.0164	0.0108	0.0033
6	rs667203	20066608	0.83	0.326509998324372	0.8	0.544775224122235	0.0574460092214449	0.189943862760681	0.0049	0.0021	0.0213	0.1413	0.0079	0.1674	0.1862	0.0121	0.0014	0.0108	0.0101	0.015	0.003	0.0102	0.0132	0.142	0.158	0.0025	0.0015	0.0117	0.0187	0.0127	0.0089	0.0169	0.0106	0.0033
6	rs115422229	20068671	0.83	0.326509998324372	0.8	0.544775224122235	0.0609731002146114	0.191280562706626	0.0049	0.0021	0.0213	0.1413	0.0079	0.1672	0.1863	0.0121	0.0014	0.0108	0.0101	0.0151	0.003	0.0102	0.0132	0.142	0.1579	0.0025	0.0015	0.0117	0.0186	0.0127	0.0089	0.017	0.0106	0.0033
6	rs34603978	20084107	0.83	0.326509998324372	0.76	0.775138689739853	0.077768008111176	0.199993765811389	0.005	0.0021	0.0212	0.1414	0.0079	0.1665	0.1866	0.0122	0.0013	0.0109	0.0103	0.0155	0.003	0.0102	0.0132	0.142	0.1576	0.0025	0.0015	0.0118	0.0186	0.0127	0.009	0.0172	0.0106	0.0032
6	rs2457346	20089434	0.83	0.326509998324372	0.76	0.775138689739853	0.0932125405620923	0.180979982509537	0.005	0.0021	0.0212	0.1414	0.0079	0.1659	0.1868	0.0122	0.0013	0.011	0.0105	0.0158	0.003	0.0102	0.0132	0.1419	0.1573	0.0024	0.0014	0.0118	0.0186	0.0128	0.009	0.0174	0.0106	0.0032
6	rs2472764	20090000	0.83	0.326509998324372	0.76	0.775138689739853	0.0958480454558772	0.188610353570671	0.005	0.0021	0.0212	0.1413	0.0079	0.1659	0.1868	0.0122	0.0013	0.011	0.0105	0.0158	0.003	0.0102	0.0133	0.142	0.1571	0.0024	0.0014	0.0118	0.0186	0.0128	0.009	0.0174	0.0106	0.0032
6	rs2472760	20093810	0.83	0.326509998324372	0.76	0.775138689739853	0.108338000712112	0.205452687075189	0.005	0.002	0.0211	0.141	0.0082	0.1654	0.1872	0.0121	0.0013	0.0111	0.0107	0.0161	0.0028	0.0103	0.0137	0.1421	0.1564	0.0023	0.0014	0.0119	0.0186	0.013	0.0088	0.0176	0.0107	0.003
6	rs74741369	20095204	0.83	0.326509998324372	0.76	0.775138689739853	0.108473420850691	0.206296871481922	0.005	0.002	0.0212	0.141	0.0082	0.1652	0.1872	0.0121	0.0013	0.0111	0.0107	0.0162	0.0029	0.0103	0.0137	0.1421	0.1563	0.0022	0.0013	0.0119	0.0186	0.0129	0.0088	0.0177	0.0107	0.003
6	rs9348410	20097963	0.83	0.326509998324372	0.76	0.775138689739853	0.10701642311765	0.215872693787667	0.005	0.002	0.0213	0.1408	0.0084	0.1648	0.1873	0.012	0.0012	0.0112	0.0108	0.0163	0.0029	0.0105	0.0139	0.142	0.156	0.0022	0.0013	0.0119	0.0186	0.013	0.0088	0.0178	0.0108	0.0029
6	rs2235144	20099913	0.83	0.326509998324372	0.76	0.775138689739853	0.120599590572218	0.248908903717352	0.005	0.0021	0.0212	0.1408	0.0084	0.1645	0.1872	0.012	0.0013	0.011	0.0108	0.0163	0.0029	0.0105	0.0138	0.1419	0.1559	0.0022	0.0013	0.012	0.0186	0.013	0.0091	0.0178	0.0108	0.003
6	rs45596536	20109956	0.83	0.326509998324372	0.76	0.775138689739853	0.112031150318849	0.262263898494917	0.0051	0.0023	0.0206	0.1415	0.0086	0.1604	0.186	0.0113	0.0015	0.0117	0.0113	0.0178	0.0031	0.0109	0.0144	0.1413	0.155	0.0027	0.0013	0.0123	0.019	0.0137	0.009	0.0185	0.0107	0.0035
6	rs77627773	20110043	0.83	0.326509998324372	0.76	0.775138689739853	0.105864946128445	0.259416168511762	0.0051	0.0023	0.0205	0.1415	0.0087	0.1601	0.1859	0.0112	0.0015	0.0117	0.0113	0.0179	0.0031	0.0109	0.0144	0.1413	0.1549	0.0027	0.0013	0.0123	0.019	0.0137	0.009	0.0185	0.0107	0.0035
6	rs114631523	20115512	0.82	0.36720095628419	0.76	0.775138689739853	0.0810164733781618	0.345081692514103	0.0051	0.0027	0.0197	0.1406	0.0091	0.157	0.1866	0.0109	0.0017	0.0127	0.0115	0.0192	0.0032	0.0114	0.0152	0.1397	0.1531	0.0031	0.0012	0.0124	0.0194	0.0145	0.0091	0.0188	0.0111	0.0041
6	rs76188572	20115611	0.82	0.36720095628419	0.77	0.712611004068267	0.0752477381815949	0.329327455472933	0.0051	0.0027	0.0197	0.1411	0.009	0.157	0.1866	0.0109	0.0017	0.0126	0.0115	0.0192	0.0032	0.0114	0.0152	0.1396	0.1531	0.0031	0.0012	0.0124	0.0193	0.0145	0.0089	0.0188	0.0111	0.0041
6	rs13191158	20116178	0.82	0.36720095628419	0.77	0.712611004068267	0.0713179558717568	0.331162550778797	0.0051	0.0028	0.0197	0.141	0.0091	0.1571	0.1864	0.0109	0.0017	0.0127	0.0115	0.0192	0.0032	0.0114	0.0152	0.1396	0.1531	0.0031	0.0012	0.0125	0.0194	0.0145	0.0089	0.0188	0.0111	0.0041
6	rs9358302	20117431	0.82	0.36720095628419	0.77	0.712611004068267	0.0603011425237761	0.317895986017691	0.0051	0.0028	0.0198	0.1408	0.0092	0.1576	0.1862	0.0109	0.0017	0.0127	0.0115	0.0193	0.0032	0.0114	0.0156	0.1395	0.1528	0.0031	0.0012	0.0124	0.0195	0.0142	0.0089	0.0189	0.011	0.0041
6	rs13212395	20120980	0.82	0.36720095628419	0.77	0.712611004068267	0.0659338032557487	0.328716419914154	0.0051	0.0028	0.0194	0.141	0.0092	0.1576	0.1857	0.0109	0.0017	0.0127	0.0115	0.0192	0.0032	0.0113	0.0157	0.1398	0.1526	0.0031	0.0012	0.0125	0.0197	0.0142	0.0089	0.0189	0.011	0.0041
6	rs71560117	20126405	0.82	0.36720095628419	0.77	0.712611004068267	0.0580060695551763	0.322259952932859	0.0051	0.0031	0.0196	0.1405	0.0092	0.157	0.1853	0.0111	0.0018	0.0125	0.0116	0.0196	0.0032	0.0114	0.0161	0.1394	0.1513	0.0031	0.0012	0.0126	0.0199	0.0143	0.0094	0.0195	0.0111	0.0042
6	rs72842619	20126496	0.82	0.36720095628419	0.77	0.712611004068267	0.0588803962230065	0.327861528287684	0.0051	0.0032	0.0196	0.1405	0.0092	0.1569	0.1853	0.0111	0.0018	0.0125	0.0116	0.0196	0.0032	0.0114	0.0161	0.1394	0.1512	0.0031	0.0012	0.0126	0.0199	0.0143	0.0094	0.0195	0.0111	0.0042
6	rs77837628	20128852	0.82	0.36720095628419	0.76	0.775138689739853	0.0554173977292585	0.32627560388876	0.0052	0.0033	0.0194	0.1401	0.0093	0.1566	0.1849	0.0113	0.002	0.0126	0.0115	0.0198	0.0032	0.0114	0.0163	0.139	0.1502	0.0031	0.0013	0.0128	0.0204	0.0148	0.0098	0.0196	0.0111	0.0044
6	rs1334308	20129410	0.82	0.36720095628419	0.76	0.775138689739853	0.055206681212623	0.326641386353349	0.0052	0.0034	0.0194	0.1401	0.0093	0.1568	0.1848	0.0113	0.002	0.0125	0.0115	0.0199	0.0032	0.0114	0.0163	0.139	0.15	0.0031	0.0013	0.0128	0.0205	0.0144	0.0098	0.0196	0.0111	0.0045
6	rs843318	20135427	0.82	0.36720095628419	0.76	0.775138689739853	0.0487599793496677	0.310301585774681	0.0053	0.0035	0.0195	0.1399	0.0093	0.1565	0.1846	0.0114	0.0021	0.0126	0.0115	0.02	0.0032	0.0113	0.0165	0.1388	0.1493	0.0032	0.0013	0.0129	0.0207	0.0145	0.01	0.0197	0.0111	0.0046
6	rs843319	20135825	0.82	0.36720095628419	0.76	0.775138689739853	0.0482936081750846	0.300618221720003	0.0053	0.0035	0.0195	0.1399	0.0093	0.1562	0.1852	0.0114	0.0021	0.0126	0.0115	0.02	0.0032	0.0112	0.0165	0.1387	0.1493	0.0032	0.0013	0.0129	0.0207	0.0145	0.01	0.0197	0.0112	0.0046
6	rs843321	20136950	0.82	0.36720095628419	0.76	0.775138689739853	0.0499309976894623	0.322867444700443	0.0053	0.0035	0.0195	0.1399	0.0093	0.1562	0.1852	0.0114	0.0021	0.0126	0.0115	0.02	0.0032	0.0112	0.0165	0.1387	0.1493	0.0032	0.0013	0.0129	0.0208	0.0145	0.01	0.0197	0.0111	0.0046
6	rs9348413	20142972	0.83	0.326509998324372	0.77	0.712611004068267	0.054403892043909	0.385627493114963	0.0053	0.0037	0.0195	0.14	0.0095	0.1561	0.1848	0.0114	0.0021	0.013	0.0116	0.0199	0.0033	0.0113	0.0162	0.1387	0.1481	0.0031	0.0013	0.0129	0.0209	0.0146	0.0101	0.0197	0.0111	0.0046
6	rs114057409	20143615	0.83	0.326509998324372	0.77	0.712611004068267	0.0594865396484993	0.423194769970787	0.0053	0.0037	0.0195	0.14	0.0095	0.1564	0.1849	0.0114	0.0021	0.013	0.0116	0.0199	0.0033	0.0113	0.0162	0.1384	0.1479	0.0031	0.0013	0.013	0.021	0.0146	0.0101	0.0197	0.0111	0.0047
6	rs2148943	20146181	0.83	0.326509998324372	0.77	0.712611004068267	0.0667656216722402	0.413518225962656	0.0054	0.0038	0.0194	0.1398	0.0094	0.1575	0.1851	0.0114	0.0021	0.0132	0.0116	0.02	0.0032	0.0113	0.0159	0.1376	0.1471	0.0032	0.0013	0.0132	0.0212	0.0148	0.0101	0.0197	0.011	0.0047
6	rs113994624	20148118	0.83	0.326509998324372	0.78	0.653412240020304	0.0858393726433964	0.486149347113537	0.0054	0.0038	0.0193	0.1398	0.0094	0.1574	0.1849	0.0114	0.0021	0.0132	0.0116	0.02	0.0032	0.0114	0.0159	0.1375	0.1469	0.0032	0.0013	0.0133	0.0213	0.0148	0.0104	0.0196	0.0111	0.0047
6	rs79905609	20150406	0.83	0.326509998324372	0.78	0.653412240020304	0.0968293680749678	0.514520063510194	0.0054	0.0038	0.0193	0.1397	0.0094	0.1574	0.1848	0.0113	0.0021	0.0132	0.0116	0.02	0.0032	0.0114	0.0158	0.1375	0.1468	0.0032	0.0013	0.0134	0.0214	0.0148	0.0105	0.0196	0.011	0.0047
6	rs1202199	20156174	0.83	0.326509998324372	0.79	0.597486775499064	0.0967536587388282	0.51908042862208	0.0054	0.0038	0.0193	0.1397	0.0094	0.1575	0.1847	0.0113	0.0021	0.0132	0.0115	0.0201	0.0032	0.0114	0.0159	0.1375	0.1466	0.0031	0.0013	0.0134	0.0214	0.0148	0.0105	0.0196	0.011	0.0046
6	rs62397915	20160671	0.83	0.326509998324372	0.81	0.49521423796015	0.0586427417768548	0.555076423673834	0.006	0.0041	0.0195	0.1397	0.0101	0.158	0.1825	0.0118	0.0026	0.0137	0.0112	0.0203	0.0033	0.0118	0.0169	0.1372	0.1416	0.003	0.0018	0.0133	0.0225	0.0157	0.0118	0.0194	0.0104	0.0044
6	rs113275316	20161455	0.83	0.326509998324372	0.81	0.49521423796015	0.0717131275081981	0.543711031230081	0.0062	0.0042	0.0195	0.1399	0.0103	0.158	0.1822	0.0118	0.0027	0.0138	0.0111	0.0205	0.0034	0.0118	0.017	0.1374	0.1403	0.0029	0.0019	0.0133	0.0227	0.0159	0.0121	0.0192	0.0102	0.0044
6	rs59936450	20162878	0.81	0.411214762386647	0.81	0.49521423796015	0.0864489135065918	0.548053903115687	0.0065	0.0044	0.0196	0.1402	0.0105	0.1578	0.1816	0.0119	0.0029	0.014	0.0109	0.0207	0.0034	0.0119	0.0174	0.1377	0.138	0.0028	0.0021	0.0133	0.0232	0.0163	0.0126	0.019	0.0096	0.0044
6	rs78638333	20163682	0.8	0.458652199356866	0.81	0.49521423796015	0.0781198408275469	0.475025736722958	0.0065	0.0044	0.0196	0.1395	0.0104	0.1576	0.1823	0.0117	0.0029	0.014	0.0108	0.0206	0.0034	0.0118	0.0174	0.1384	0.1382	0.0028	0.0021	0.0133	0.0233	0.0164	0.0127	0.0191	0.0094	0.0044
6	rs58848216	20164098	0.8	0.458652199356866	0.81	0.49521423796015	0.0792703661145363	0.46396931963904	0.0065	0.0044	0.0196	0.1393	0.0104	0.1576	0.1825	0.0117	0.0029	0.014	0.0108	0.0206	0.0034	0.0118	0.0174	0.1384	0.1382	0.0028	0.0021	0.0133	0.0233	0.0164	0.0127	0.0192	0.0094	0.0044
6	rs1999625	20164940	0.8	0.458652199356866	0.81	0.49521423796015	0.0806563060524313	0.453649423986381	0.0065	0.0044	0.0196	0.1388	0.0104	0.1577	0.1826	0.0117	0.0029	0.0139	0.0108	0.0206	0.0034	0.0118	0.0174	0.1385	0.1383	0.0028	0.0021	0.0133	0.0234	0.0165	0.0127	0.0192	0.0094	0.0044
6	rs112184013	20170971	0.79	0.509607847349147	0.81	0.49521423796015	0.0800732276302045	0.424244502495123	0.0065	0.0042	0.0201	0.139	0.0103	0.1585	0.1839	0.0114	0.003	0.0136	0.0106	0.0202	0.0034	0.0117	0.0177	0.1384	0.1378	0.0026	0.0022	0.0133	0.0232	0.0164	0.0127	0.0192	0.0091	0.0041
6	rs9460462	20172781	0.79	0.509607847349147	0.81	0.49521423796015	0.0793815639805151	0.425163593591042	0.0065	0.0042	0.0202	0.139	0.0103	0.1587	0.1841	0.0114	0.003	0.0135	0.0106	0.0201	0.0034	0.0116	0.0177	0.1384	0.1377	0.0026	0.0022	0.0133	0.0231	0.0164	0.0127	0.0192	0.009	0.004
6	rs77249144	20174416	0.79	0.509607847349147	0.81	0.49521423796015	0.0718382135107172	0.405587594281365	0.0065	0.0042	0.0203	0.139	0.0103	0.1587	0.1842	0.0113	0.0033	0.0135	0.0106	0.0201	0.0034	0.0116	0.0177	0.1384	0.1377	0.0026	0.0022	0.0133	0.0231	0.0163	0.0127	0.0193	0.009	0.004
6	rs10946365	20177424	0.79	0.509607847349147	0.81	0.49521423796015	0.0780537942972116	0.371507087388073	0.0065	0.0042	0.0203	0.139	0.0103	0.1587	0.1845	0.0113	0.0033	0.0135	0.0106	0.0202	0.0034	0.0117	0.0177	0.138	0.1373	0.0027	0.0023	0.0132	0.023	0.0163	0.0127	0.0192	0.009	0.0041
6	rs9460464	20178930	0.78	0.56417027826485	0.81	0.49521423796015	0.0819441025529894	0.364943320598063	0.0065	0.0045	0.0207	0.1395	0.0107	0.1573	0.1851	0.0111	0.0034	0.0141	0.0106	0.021	0.0036	0.0112	0.0178	0.138	0.1368	0.0027	0.0024	0.0129	0.0221	0.0169	0.0124	0.019	0.0089	0.004
6	rs9350219	20182669	0.78	0.56417027826485	0.81	0.49521423796015	0.0833367708853058	0.288909309296894	0.0064	0.0044	0.021	0.1397	0.0108	0.1566	0.1857	0.011	0.0035	0.014	0.0106	0.0213	0.0037	0.0108	0.0177	0.138	0.137	0.0027	0.0024	0.0129	0.0218	0.0171	0.0123	0.0191	0.0089	0.004
6	rs72826612	20183921	0.78	0.56417027826485	0.81	0.49521423796015	0.0798050296895221	0.298241482058562	0.0063	0.0044	0.0211	0.1394	0.0108	0.1564	0.1858	0.011	0.0035	0.014	0.0106	0.0213	0.0036	0.0108	0.0177	0.1381	0.137	0.0027	0.0024	0.013	0.0219	0.0172	0.0124	0.0192	0.0089	0.004
6	rs552231	20184735	0.78	0.56417027826485	0.81	0.49521423796015	0.0779218091050427	0.282932830997095	0.0063	0.0044	0.0211	0.1394	0.0108	0.1563	0.1859	0.0111	0.0035	0.014	0.0106	0.0213	0.0036	0.0108	0.0177	0.1381	0.137	0.0027	0.0024	0.013	0.0219	0.0172	0.0124	0.0192	0.0089	0.004
6	rs116132562	20187207	0.78	0.56417027826485	0.82	0.448736318624531	0.0779218091050427	0.291970733262023	0.0063	0.0045	0.021	0.1392	0.0108	0.1562	0.186	0.0111	0.0035	0.0141	0.0106	0.0212	0.0036	0.011	0.0178	0.1381	0.1363	0.0026	0.0023	0.013	0.0221	0.0172	0.0125	0.0193	0.0089	0.004
6	rs534477	20187933	0.78	0.56417027826485	0.84	0.364737902801441	0.0791370608746332	0.300380292506167	0.0063	0.0045	0.021	0.1391	0.0108	0.1561	0.186	0.0111	0.0035	0.0141	0.0106	0.0212	0.0036	0.0111	0.0179	0.1382	0.136	0.0026	0.0023	0.013	0.0222	0.0172	0.0125	0.0193	0.0089	0.004
6	rs11969094	20191644	0.77	0.622422290089237	0.85	0.32706018639722	0.0885323760478277	0.354660547799293	0.0063	0.0046	0.0214	0.1379	0.0112	0.1562	0.1858	0.0114	0.0034	0.0141	0.0104	0.021	0.0036	0.0112	0.018	0.1393	0.1358	0.0027	0.0024	0.0131	0.0219	0.0171	0.0122	0.0194	0.009	0.0038
6	rs9460467	20192373	0.77	0.622422290089237	0.85	0.32706018639722	0.0863784417293527	0.368599807557686	0.0063	0.0046	0.0214	0.1378	0.0112	0.1561	0.1861	0.0113	0.0034	0.014	0.0103	0.021	0.0036	0.0112	0.018	0.1395	0.1359	0.0027	0.0024	0.0131	0.0219	0.017	0.0122	0.0194	0.009	0.0038
6	rs77337941	20192677	0.77	0.622422290089237	0.84	0.364737902801441	0.0846980787930335	0.369231276629505	0.0063	0.0047	0.0214	0.1377	0.0112	0.1557	0.1861	0.0114	0.0034	0.0141	0.0103	0.0209	0.0036	0.0112	0.018	0.1396	0.1359	0.0027	0.0024	0.0132	0.0219	0.017	0.0122	0.0194	0.009	0.0038
6	rs9358309	20196423	0.77	0.622422290089237	0.84	0.364737902801441	0.0810615666565446	0.32457021025681	0.0063	0.0048	0.0214	0.1366	0.0112	0.1549	0.1875	0.0113	0.0035	0.0138	0.0103	0.0207	0.004	0.0112	0.0183	0.1401	0.136	0.0029	0.0025	0.0132	0.0219	0.0168	0.0122	0.0192	0.0089	0.0038
6	rs115153800	20197753	0.77	0.622422290089237	0.84	0.364737902801441	0.0891300248760888	0.289850242052787	0.0065	0.0049	0.0216	0.1367	0.0108	0.1548	0.1868	0.0111	0.0037	0.0135	0.0103	0.0206	0.004	0.0112	0.0185	0.1406	0.1361	0.0029	0.0027	0.0134	0.0213	0.0164	0.012	0.0196	0.0092	0.004
6	rs943573	20198845	0.77	0.622422290089237	0.85	0.32706018639722	0.0941520251220958	0.266266994424014	0.0066	0.0049	0.0216	0.1367	0.0108	0.1548	0.1868	0.0111	0.0037	0.0135	0.0103	0.0206	0.004	0.0112	0.0185	0.1406	0.1361	0.0029	0.0027	0.0135	0.0213	0.0164	0.012	0.0196	0.0093	0.004
6	rs9465655	20200409	0.77	0.622422290089237	0.85	0.32706018639722	0.095372238955494	0.247899378095038	0.0066	0.0049	0.0216	0.1368	0.0108	0.1548	0.1868	0.0111	0.0037	0.0135	0.0102	0.0206	0.004	0.0112	0.0185	0.1406	0.1361	0.0026	0.0028	0.0134	0.0213	0.0167	0.012	0.0196	0.0094	0.004
6	rs10447378	20202690	0.77	0.622422290089237	0.86	0.29215087580064	0.0886278284904079	0.254088928301906	0.0066	0.0049	0.0216	0.1367	0.0108	0.1548	0.1868	0.0111	0.0037	0.0135	0.01	0.0205	0.004	0.0112	0.0185	0.1406	0.1362	0.0026	0.0028	0.0135	0.0212	0.0166	0.012	0.0195	0.0096	0.004
6	rs77772065	20202967	0.77	0.622422290089237	0.86	0.29215087580064	0.0902846658599796	0.286443794630137	0.0065	0.0049	0.0216	0.1367	0.0112	0.1548	0.1867	0.0111	0.0037	0.0135	0.01	0.0205	0.004	0.0112	0.0184	0.1407	0.1362	0.0026	0.0028	0.0135	0.0212	0.0166	0.012	0.0194	0.0097	0.004
6	rs6456303	20203455	0.77	0.622422290089237	0.86	0.29215087580064	0.0761107473729986	0.298953907724961	0.0064	0.005	0.0216	0.1366	0.0112	0.1548	0.1867	0.0112	0.0037	0.0135	0.01	0.0204	0.004	0.0113	0.0184	0.1408	0.1361	0.0026	0.0028	0.0135	0.0212	0.0166	0.012	0.0194	0.0097	0.004
6	rs62397950	20204644	0.76	0.684441169424083	0.86	0.29215087580064	0.151748383923226	0.328472098675182	0.0069	0.0052	0.0222	0.1369	0.0114	0.153	0.1872	0.0115	0.0037	0.0132	0.0097	0.02	0.0042	0.0113	0.0182	0.1407	0.1356	0.0028	0.0029	0.0136	0.0215	0.0166	0.0119	0.019	0.0101	0.0039
6	rs4712463	20204711	0.76	0.684441169424083	0.86	0.29215087580064	0.160320827961577	0.309461137839901	0.007	0.0052	0.0222	0.137	0.0115	0.153	0.1873	0.0115	0.0037	0.0132	0.0097	0.02	0.0042	0.0113	0.0181	0.1408	0.1355	0.0028	0.0029	0.0136	0.0215	0.0166	0.0119	0.019	0.0101	0.0039
6	rs56883200	20205616	0.75	0.750298972197586	0.86	0.29215087580064	0.368914726478835	0.312225154572281	0.0073	0.0053	0.0223	0.1363	0.0117	0.153	0.1884	0.0119	0.0036	0.0129	0.0097	0.0199	0.0042	0.0117	0.0177	0.1421	0.1332	0.0029	0.0029	0.0136	0.0214	0.0165	0.0119	0.0195	0.0098	0.0039
6	rs72826638	20207013	0.75	0.750298972197586	0.86	0.29215087580064	0.454608536337801	0.244990302826352	0.0074	0.0055	0.0233	0.1353	0.0115	0.1508	0.1916	0.0122	0.0036	0.0122	0.0093	0.0199	0.0042	0.0117	0.0167	0.143	0.1327	0.003	0.0029	0.0137	0.0211	0.0166	0.0122	0.0194	0.0095	0.0041
6	rs12204103	20208124	0.75	0.750298972197586	0.86	0.29215087580064	0.400600088932927	0.311503401974444	0.0073	0.0055	0.0235	0.135	0.0114	0.1507	0.1927	0.0124	0.0036	0.0119	0.0093	0.0196	0.0042	0.0118	0.0165	0.1428	0.1323	0.003	0.003	0.0136	0.0206	0.0166	0.012	0.0197	0.01	0.0042
6	rs1536581	20209344	0.75	0.750298972197586	0.86	0.29215087580064	0.388535313897444	0.335947685820049	0.0073	0.0055	0.0236	0.1349	0.0114	0.1505	0.1926	0.0124	0.0036	0.0119	0.0093	0.0196	0.0042	0.0118	0.0169	0.1429	0.1323	0.0031	0.003	0.0136	0.0203	0.0166	0.012	0.02	0.01	0.0042
6	rs72826644	20210922	0.75	0.750298972197586	0.86	0.29215087580064	0.379732924134135	0.333982135029116	0.0073	0.0055	0.0236	0.1349	0.0114	0.1505	0.1926	0.0124	0.0036	0.0119	0.0092	0.0195	0.0041	0.0118	0.0169	0.1428	0.1326	0.0031	0.003	0.0135	0.0203	0.0166	0.012	0.0201	0.01	0.0042
6	rs1077920	20212966	0.75	0.750298972197586	0.87	0.259919603286658	0.375506925234485	0.326763340541501	0.0073	0.0055	0.0236	0.1348	0.0114	0.1505	0.1927	0.0124	0.0036	0.0119	0.0092	0.0195	0.0041	0.0118	0.0169	0.1428	0.1325	0.0031	0.003	0.0135	0.0203	0.0166	0.012	0.0202	0.01	0.0042
6	rs116347616	20213608	0.75	0.750298972197586	0.88	0.230271256315472	0.362597154023106	0.331162550778797	0.0072	0.0055	0.0236	0.1348	0.0114	0.1505	0.1925	0.0124	0.0036	0.0119	0.0092	0.0195	0.0041	0.0118	0.0169	0.1427	0.1328	0.0031	0.003	0.0134	0.0203	0.0166	0.012	0.0202	0.01	0.0042
6	rs116522907	20226098	0.74	0.820062814253923	0.9	0.178319663885856	0.333187664651304	0.333000619763289	0.0072	0.0055	0.0236	0.1349	0.0114	0.1505	0.1926	0.0124	0.0036	0.0119	0.0092	0.0194	0.0041	0.0118	0.0169	0.1426	0.1327	0.0031	0.003	0.0135	0.0203	0.0165	0.012	0.0202	0.0101	0.0042
6	rs9460470	20231516	0.73	0.893795165105119	0.9	0.178319663885856	0.182931606206895	0.343348208141248	0.0066	0.0055	0.0238	0.1352	0.0117	0.1507	0.1931	0.0129	0.0036	0.0119	0.0093	0.0191	0.0039	0.0118	0.017	0.142	0.1317	0.003	0.003	0.0136	0.0206	0.0165	0.0124	0.0199	0.0105	0.0042
6	rs79735593	20234578	0.73	0.893795165105119	0.9	0.178319663885856	0.127722148755503	0.357536288561415	0.0064	0.0058	0.0243	0.1345	0.0113	0.1502	0.1939	0.0132	0.0035	0.0114	0.0089	0.0186	0.0035	0.0114	0.0171	0.1411	0.1331	0.003	0.0028	0.0136	0.0211	0.0171	0.0125	0.0202	0.0107	0.0041
6	rs6456306	20235814	0.72	0.971554139537083	0.9	0.178319663885856	0.118413986410667	0.303119890231718	0.0063	0.0059	0.0244	0.134	0.0112	0.1496	0.1949	0.0133	0.0034	0.0112	0.0087	0.0186	0.0033	0.0113	0.0172	0.1411	0.1336	0.003	0.0027	0.0136	0.0212	0.0173	0.0125	0.0203	0.0108	0.004
6	rs9295459	20236756	0.72	0.971554139537083	0.9	0.178319663885856	0.101570103803702	0.19499874107946	0.0062	0.0058	0.0242	0.134	0.0108	0.1497	0.1967	0.0134	0.0033	0.011	0.0083	0.018	0.0029	0.0111	0.0175	0.1409	0.1358	0.0029	0.0023	0.0136	0.0208	0.0172	0.0123	0.0204	0.0108	0.0038
6	rs717209	20237014	0.72	0.971554139537083	0.9	0.178319663885856	0.196619891405822	0.165069777592958	0.0067	0.0057	0.0245	0.1337	0.0108	0.1496	0.1973	0.0134	0.0032	0.0107	0.0082	0.0177	0.0028	0.011	0.0175	0.1407	0.1368	0.003	0.0023	0.0136	0.0206	0.0169	0.0123	0.0201	0.0111	0.0038
6	rs6940079	20237388	0.72	0.971554139537083	0.9	0.178319663885856	0.233226630323203	0.136940671652922	0.0067	0.0056	0.0248	0.1337	0.0107	0.1492	0.1978	0.0135	0.0032	0.0105	0.0082	0.0177	0.0027	0.0109	0.0175	0.1412	0.1371	0.0029	0.0022	0.0135	0.0204	0.0168	0.0122	0.02	0.0111	0.0037
6	rs7759722	20238407	0.72	0.971554139537083	0.9	0.178319663885856	0.335042874861518	0.136940671652922	0.0068	0.0059	0.025	0.1331	0.0106	0.1488	0.1979	0.0138	0.0032	0.0103	0.0081	0.0176	0.0025	0.0108	0.0177	0.1418	0.1377	0.0028	0.0021	0.0136	0.0204	0.0167	0.012	0.0197	0.0111	0.0037
6	rs2039018	20240172	0.72	0.971554139537083	0.9	0.178319663885856	0.449983842137899	0.113335520158137	0.007	0.0058	0.025	0.1328	0.0103	0.1477	0.1989	0.014	0.0031	0.0099	0.0079	0.0173	0.0022	0.0107	0.018	0.1431	0.1392	0.0028	0.002	0.0138	0.0208	0.0161	0.0114	0.0197	0.0108	0.0036
6	rs2039019	20240272	0.72	0.971554139537083	0.9	0.178319663885856	0.442941737875009	0.120930346404373	0.0069	0.0058	0.025	0.1329	0.0103	0.1477	0.1989	0.014	0.0031	0.0099	0.0079	0.0173	0.0022	0.0107	0.018	0.1431	0.1392	0.0028	0.002	0.0138	0.0209	0.0161	0.0114	0.0197	0.0107	0.0036
6	rs2328391	20250913	0.73	0.893795165105119	0.9	0.178319663885856	0.29008966884969	0.126925256459121	0.0064	0.0051	0.0252	0.1326	0.0096	0.1473	0.201	0.0136	0.0029	0.0092	0.0075	0.0174	0.0018	0.0104	0.0182	0.1448	0.1424	0.0027	0.002	0.0138	0.0201	0.0161	0.0104	0.02	0.01	0.0034
6	rs6907726	20258514	0.73	0.893795165105119	0.91	0.155803491158275	0.129466186394876	0.0789773617711192	0.0054	0.0046	0.0259	0.1304	0.0086	0.1489	0.2056	0.0134	0.0026	0.0079	0.007	0.0175	0.0018	0.0094	0.0173	0.1459	0.1459	0.0025	0.0016	0.0135	0.0201	0.0164	0.0092	0.0199	0.0097	0.0031
6	rs9295460	20261048	0.73	0.893795165105119	0.92	0.135444945858012	0.128562309761207	0.0529457465454202	0.0054	0.0046	0.0259	0.1304	0.0086	0.1489	0.2057	0.0134	0.0026	0.0079	0.007	0.0175	0.0018	0.0094	0.0173	0.1458	0.1459	0.0026	0.0016	0.0135	0.0201	0.0164	0.0092	0.02	0.0097	0.0031
6	rs74799860	20264528	0.73	0.893795165105119	0.91	0.155803491158275	0.128261869165877	0.0467405359611238	0.0054	0.0046	0.0259	0.1304	0.0086	0.1489	0.2057	0.0134	0.0026	0.0079	0.007	0.0175	0.0018	0.0094	0.0173	0.1458	0.1459	0.0026	0.0016	0.0135	0.0201	0.0164	0.0092	0.02	0.0097	0.0031
6	rs9366339	20264569	0.73	0.893795165105119	0.91	0.155803491158275	0.128261869165877	0.0466813831772201	0.0054	0.0046	0.0259	0.1304	0.0086	0.1489	0.2057	0.0134	0.0026	0.0079	0.007	0.0175	0.0018	0.0094	0.0173	0.1458	0.1459	0.0026	0.0016	0.0135	0.0201	0.0164	0.0092	0.02	0.0097	0.0031
6	rs76990301	20271014	0.74	0.820062814253923	0.91	0.155803491158275	0.172911116233348	0.0580457816552925	0.0056	0.0045	0.0259	0.1305	0.0086	0.1491	0.2056	0.0133	0.0026	0.0079	0.007	0.0175	0.0018	0.0093	0.0173	0.1457	0.146	0.0025	0.0016	0.0135	0.0201	0.0164	0.0091	0.0199	0.0097	0.0031
6	rs6940835	20274662	0.74	0.820062814253923	0.91	0.155803491158275	0.189478248651219	0.0529457465454202	0.0057	0.0045	0.0259	0.1305	0.0086	0.1491	0.2056	0.0133	0.0026	0.0079	0.007	0.0175	0.0018	0.0093	0.0173	0.1457	0.146	0.0025	0.0016	0.0135	0.0201	0.0164	0.0091	0.0199	0.0097	0.0031
6	rs114366989	20274815	0.73	0.893795165105119	0.91	0.155803491158275	0.189591629323006	0.0538236392758575	0.0057	0.0045	0.0259	0.1305	0.0086	0.1492	0.2055	0.0133	0.0026	0.0079	0.007	0.0176	0.0018	0.0093	0.0173	0.1456	0.146	0.0025	0.0016	0.0135	0.02	0.0165	0.0091	0.02	0.0097	0.0031
6	rs6915472	20277241	0.74	0.820062814253923	0.91	0.155803491158275	0.186431654923517	0.0535721753336495	0.0057	0.0045	0.0259	0.1302	0.0086	0.1495	0.2055	0.0133	0.0026	0.0079	0.007	0.0176	0.0018	0.0093	0.0173	0.1457	0.146	0.0025	0.0016	0.0135	0.02	0.0165	0.0091	0.02	0.0096	0.0031
6	rs114484515	20278116	0.74	0.820062814253923	0.91	0.155803491158275	0.186244521641977	0.0558536176850008	0.0057	0.0045	0.0259	0.1302	0.0086	0.1495	0.2055	0.0133	0.0026	0.0079	0.007	0.0176	0.0018	0.0093	0.0173	0.1457	0.146	0.0025	0.0016	0.0135	0.02	0.0165	0.0091	0.02	0.0096	0.0031
6	rs4712474	20280973	0.74	0.820062814253923	0.91	0.155803491158275	0.185907953686545	0.0581758570842213	0.0057	0.0045	0.0259	0.1302	0.0086	0.1496	0.2055	0.0133	0.0026	0.0079	0.007	0.0176	0.0018	0.0093	0.0173	0.1457	0.1461	0.0025	0.0016	0.0135	0.02	0.0165	0.0091	0.02	0.0096	0.0031
6	rs77425641	20288450	0.74	0.820062814253923	0.92	0.135444945858012	0.183227997714598	0.05559810062116	0.0057	0.0045	0.0258	0.1302	0.0086	0.1496	0.2056	0.0133	0.0026	0.0079	0.007	0.0176	0.0018	0.0093	0.0173	0.1456	0.146	0.0025	0.0016	0.0135	0.02	0.0165	0.0091	0.0199	0.0096	0.0031
6	rs115600231	20290963	0.74	0.820062814253923	0.91	0.155803491158275	0.177534590790224	0.0581108038099986	0.0057	0.0045	0.0257	0.1302	0.0086	0.1498	0.2057	0.0133	0.0026	0.0079	0.0069	0.0176	0.0018	0.0093	0.0173	0.1456	0.146	0.0025	0.0016	0.0135	0.02	0.0165	0.0091	0.0198	0.0096	0.0031
6	rs6918400	20295707	0.74	0.820062814253923	0.91	0.155803491158275	0.172266610819981	0.0559815651319115	0.0057	0.0044	0.0256	0.1303	0.0086	0.1499	0.2059	0.0132	0.0025	0.0079	0.0069	0.0176	0.0018	0.0094	0.0173	0.1455	0.1459	0.0025	0.0017	0.0134	0.02	0.0165	0.0091	0.0197	0.0096	0.0031
6	rs111628390	20297823	0.74	0.820062814253923	0.91	0.155803491158275	0.169738027566504	0.0541386848519797	0.0057	0.0044	0.0255	0.1303	0.0086	0.1499	0.206	0.0132	0.0025	0.008	0.0069	0.0176	0.0018	0.0094	0.0174	0.1455	0.1459	0.0025	0.0017	0.0134	0.02	0.0165	0.009	0.0196	0.0095	0.0031
6	rs6913619	20303294	0.74	0.820062814253923	0.91	0.155803491158275	0.163147636384065	0.0606708402544973	0.0057	0.0044	0.0253	0.1304	0.0086	0.1501	0.2062	0.0132	0.0025	0.008	0.0069	0.0176	0.0018	0.0094	0.0174	0.1454	0.1458	0.0025	0.0017	0.0134	0.0201	0.0166	0.009	0.0194	0.0095	0.0031
6	rs116429927	20307040	0.74	0.820062814253923	0.91	0.155803491158275	0.159259703206944	0.0636151556926606	0.0057	0.0044	0.0251	0.1303	0.0087	0.1501	0.2063	0.0132	0.0025	0.008	0.007	0.0176	0.0018	0.0095	0.0174	0.1454	0.1458	0.0025	0.0017	0.0134	0.0201	0.0166	0.0091	0.0194	0.0095	0.003
6	rs16883665	20312278	0.74	0.820062814253923	0.91	0.155803491158275	0.144708982069068	0.0515788662658605	0.0056	0.0044	0.0249	0.1303	0.0087	0.1501	0.2059	0.0132	0.0025	0.008	0.007	0.0176	0.0018	0.0095	0.0174	0.1451	0.1464	0.0026	0.0017	0.0135	0.0202	0.0166	0.009	0.0195	0.0098	0.003
6	rs72828429	20316420	0.75	0.750298972197586	0.91	0.155803491158275	0.0838427309888813	0.0297481177898739	0.0054	0.0041	0.0247	0.1312	0.0086	0.1516	0.2066	0.013	0.0023	0.0076	0.007	0.0177	0.0018	0.0093	0.0171	0.144	0.1469	0.0027	0.0017	0.0132	0.0205	0.0164	0.0087	0.0196	0.0095	0.003
6	rs76482305	20317875	0.75	0.750298972197586	0.91	0.155803491158275	0.0802523472803834	0.0334138463367034	0.0054	0.0041	0.0247	0.1313	0.0086	0.1517	0.2066	0.013	0.0023	0.0076	0.007	0.0178	0.0018	0.0093	0.0171	0.1438	0.147	0.0027	0.0017	0.0132	0.0205	0.0164	0.0086	0.0196	0.0094	0.003
6	rs1885090	20318710	0.75	0.750298972197586	0.91	0.155803491158275	0.0795596889439196	0.0244924375674286	0.0054	0.0041	0.0247	0.1314	0.0086	0.1518	0.2067	0.013	0.0023	0.0076	0.007	0.0178	0.0018	0.0093	0.0171	0.1438	0.1471	0.0027	0.0017	0.0132	0.0205	0.0164	0.0086	0.0196	0.0094	0.003
6	rs6917385	20325205	0.75	0.750298972197586	0.91	0.155803491158275	0.0653242203907216	0.0330586696625765	0.0053	0.0041	0.0245	0.132	0.0085	0.1522	0.2069	0.0129	0.0022	0.0075	0.007	0.0177	0.0018	0.0093	0.017	0.144	0.1466	0.0027	0.0017	0.0131	0.0205	0.0163	0.0085	0.0195	0.0093	0.0031
6	rs75645134	20335438	0.75	0.750298972197586	0.91	0.155803491158275	0.0446861400040295	0.0378110296705107	0.005	0.0041	0.0241	0.1323	0.0084	0.1536	0.2071	0.0128	0.0022	0.007	0.007	0.0173	0.0019	0.0092	0.0172	0.1434	0.1469	0.0028	0.0017	0.0134	0.0206	0.0161	0.0085	0.0193	0.0092	0.0031
6	rs116755854	20337626	0.75	0.750298972197586	0.91	0.155803491158275	0.0441409781344683	0.0391672998305156	0.005	0.0041	0.0241	0.1323	0.0084	0.1537	0.2071	0.0128	0.0022	0.0069	0.007	0.0173	0.0019	0.0092	0.0172	0.1434	0.1469	0.0028	0.0017	0.0134	0.0206	0.0161	0.0085	0.0193	0.0092	0.0031
6	rs9368181	20339927	0.75	0.750298972197586	0.91	0.155803491158275	0.0427979593361695	0.0342322255786851	0.005	0.0041	0.0241	0.1324	0.0084	0.1538	0.2071	0.0128	0.0021	0.0069	0.007	0.0173	0.0019	0.0092	0.0172	0.1433	0.1469	0.0028	0.0017	0.0135	0.0206	0.0161	0.0085	0.0193	0.0092	0.0031
6	rs9368183	20350364	0.76	0.684441169424083	0.91	0.155803491158275	0.0384687001939781	0.0413820422838874	0.0049	0.0041	0.0241	0.1326	0.0082	0.1548	0.2071	0.0128	0.0021	0.0067	0.007	0.0173	0.0019	0.009	0.0174	0.1431	0.1466	0.0027	0.0017	0.0137	0.0206	0.0161	0.0084	0.0193	0.0091	0.003
6	rs3934204	20357195	0.76	0.684441169424083	0.91	0.155803491158275	0.0399704592128694	0.051085675261764	0.0049	0.0041	0.0241	0.1328	0.0081	0.1549	0.2072	0.0127	0.0021	0.0067	0.007	0.0173	0.0019	0.0089	0.0174	0.1431	0.1466	0.0027	0.0016	0.0136	0.0206	0.0161	0.0084	0.0193	0.009	0.003
6	rs16901546	20366580	0.77	0.622422290089237	0.91	0.155803491158275	0.0820576911061963	0.084980754784386	0.005	0.004	0.0239	0.1336	0.008	0.1555	0.2077	0.0124	0.0019	0.0063	0.007	0.0177	0.0017	0.0083	0.0175	0.1436	0.1467	0.0025	0.0015	0.0135	0.0211	0.016	0.0083	0.0193	0.0084	0.0025
6	rs17509429	20368246	0.78	0.56417027826485	0.91	0.155803491158275	0.0490995896967046	0.0996095188275764	0.0044	0.004	0.0231	0.1353	0.0074	0.1591	0.2097	0.0121	0.0015	0.0064	0.0068	0.0181	0.0014	0.0075	0.0168	0.143	0.1469	0.002	0.0012	0.0136	0.0209	0.016	0.0079	0.0196	0.0074	0.0019
6	rs10946380	20374040	0.78	0.56417027826485	0.92	0.135444945858012	0.0445039125464453	0.0475721379941489	0.0043	0.004	0.023	0.1356	0.0073	0.1599	0.2101	0.012	0.0014	0.0064	0.0069	0.0182	0.0013	0.0074	0.0167	0.1427	0.147	0.0019	0.0012	0.0137	0.0208	0.0161	0.0078	0.0198	0.0072	0.0017
6	rs6937778	20374128	0.78	0.56417027826485	0.92	0.135444945858012	0.0445039125464453	0.0462093511636146	0.0043	0.004	0.023	0.1356	0.0073	0.1599	0.2101	0.012	0.0014	0.0064	0.0069	0.0182	0.0013	0.0074	0.0167	0.1427	0.147	0.0019	0.0012	0.0137	0.0208	0.0161	0.0078	0.0198	0.0072	0.0017
6	rs80307316	20377910	0.78	0.56417027826485	0.92	0.135444945858012	0.051521638885406	0.0567518894301204	0.0043	0.004	0.023	0.136	0.0073	0.1601	0.2101	0.012	0.0014	0.0063	0.0069	0.0183	0.0012	0.0074	0.0167	0.1429	0.1466	0.0018	0.0012	0.0136	0.0208	0.0161	0.0078	0.0199	0.0072	0.0016
6	rs1570155	20382600	0.78	0.56417027826485	0.92	0.135444945858012	0.0523126655190847	0.053133340121498	0.0043	0.004	0.023	0.1362	0.0072	0.1602	0.2101	0.012	0.0014	0.0063	0.0068	0.0183	0.0012	0.0074	0.0168	0.143	0.1464	0.0018	0.0012	0.0137	0.0208	0.0161	0.0078	0.0199	0.0071	0.0016
6	rs55831224	20382715	0.78	0.56417027826485	0.9	0.178319663885856	0.05227883981144	0.0538236392758575	0.0043	0.004	0.023	0.1362	0.0072	0.1602	0.2101	0.012	0.0014	0.0063	0.0068	0.0183	0.0012	0.0074	0.0168	0.143	0.1464	0.0018	0.0012	0.0137	0.0208	0.0161	0.0078	0.0199	0.0071	0.0016
6	rs79168752	20396149	0.78	0.56417027826485	0.9	0.178319663885856	0.0455278523716294	0.0509012607836079	0.0043	0.0039	0.023	0.1362	0.0072	0.1601	0.2103	0.0119	0.0014	0.0067	0.0068	0.0183	0.0012	0.0074	0.0168	0.1427	0.1464	0.0018	0.0012	0.0137	0.0209	0.0162	0.0078	0.0199	0.007	0.0015
6	rs113372411	20397255	0.78	0.56417027826485	0.9	0.178319663885856	0.0456974791216927	0.0548980311015246	0.0043	0.0039	0.023	0.1362	0.0072	0.1601	0.2104	0.0119	0.0014	0.0067	0.0067	0.0183	0.0012	0.0074	0.0168	0.1427	0.1464	0.0018	0.0012	0.0137	0.0209	0.0162	0.0078	0.0199	0.007	0.0015
6	rs114718795	20398567	0.78	0.56417027826485	0.9	0.178319663885856	0.0469126206321413	0.0523846925449201	0.0043	0.0039	0.023	0.1362	0.0072	0.1601	0.2104	0.0119	0.0014	0.0066	0.0067	0.0183	0.0012	0.0074	0.0168	0.1427	0.1464	0.0018	0.0012	0.0137	0.021	0.0162	0.0078	0.0199	0.007	0.0015
6	rs76166086	20399684	0.78	0.56417027826485	0.9	0.178319663885856	0.0476235369037566	0.0506558270656353	0.0043	0.0039	0.023	0.1362	0.0072	0.1601	0.2104	0.0119	0.0014	0.0066	0.0067	0.0183	0.0012	0.0074	0.0168	0.1426	0.1464	0.0018	0.0012	0.0137	0.021	0.0162	0.0078	0.0199	0.007	0.0015
6	rs749215	20401909	0.78	0.56417027826485	0.9	0.178319663885856	0.0493106230806062	0.0488316151113973	0.0043	0.0039	0.023	0.1362	0.0072	0.16	0.2105	0.012	0.0014	0.0066	0.0067	0.0183	0.0012	0.0073	0.0168	0.1426	0.1463	0.0018	0.0012	0.0137	0.0211	0.0162	0.0077	0.0199	0.007	0.0015
6	rs17569397	20407477	0.78	0.56417027826485	0.9	0.178319663885856	0.0552593101106133	0.051085675261764	0.0043	0.0039	0.0229	0.1362	0.0072	0.1599	0.2108	0.012	0.0014	0.0065	0.0066	0.0184	0.0012	0.0072	0.0168	0.1424	0.1462	0.0018	0.0012	0.0138	0.0213	0.0163	0.0077	0.0198	0.007	0.0014
6	rs9465733	20409775	0.78	0.56417027826485	0.89	0.20310604818777	0.0571942617705704	0.0479903574485718	0.0044	0.0039	0.0229	0.1363	0.0072	0.1599	0.2109	0.012	0.0014	0.0065	0.0066	0.0184	0.0012	0.0072	0.0168	0.1423	0.1462	0.0018	0.0012	0.0138	0.0214	0.0163	0.0076	0.0198	0.007	0.0014
6	rs114775073	20413370	0.78	0.56417027826485	0.89	0.20310604818777	0.0544386326366099	0.0509012607836079	0.0044	0.0039	0.0229	0.1367	0.0072	0.1596	0.2111	0.012	0.0014	0.0065	0.0066	0.0183	0.0012	0.0072	0.0168	0.1421	0.1465	0.0018	0.0012	0.0138	0.0213	0.0161	0.0076	0.0199	0.0069	0.0014
6	rs9460501	20414686	0.78	0.56417027826485	0.89	0.20310604818777	0.0537983296046781	0.0535721753336495	0.0043	0.0039	0.0229	0.1369	0.0072	0.1593	0.2113	0.012	0.0014	0.0064	0.0066	0.0183	0.0012	0.0071	0.0167	0.1419	0.147	0.0017	0.0012	0.0138	0.0213	0.0161	0.0076	0.02	0.0069	0.0014
6	rs56343863	20415223	0.79	0.509607847349147	0.89	0.20310604818777	0.073583124508146	0.105266221340643	0.0043	0.0038	0.0227	0.1381	0.0072	0.1598	0.2111	0.0119	0.0013	0.0062	0.0064	0.0185	0.0012	0.0067	0.0167	0.1417	0.1472	0.0015	0.0011	0.0141	0.0214	0.0162	0.0077	0.02	0.0064	0.0013
6	rs10080579	20415626	0.8	0.458652199356866	0.89	0.20310604818777	0.116281079393933	0.140987686878883	0.0043	0.0037	0.0225	0.1395	0.0071	0.1603	0.211	0.0117	0.0011	0.0059	0.0063	0.0186	0.0011	0.006	0.0167	0.1415	0.1473	0.0012	0.001	0.0146	0.0215	0.0161	0.0079	0.02	0.0062	0.0011
6	rs4142184	20416350	0.8	0.458652199356866	0.9	0.178319663885856	0.287798470119097	0.129335498023477	0.0044	0.0036	0.0224	0.1418	0.007	0.1608	0.2107	0.0114	8e-04	0.0053	0.006	0.0191	0.0013	0.0053	0.0168	0.1409	0.1475	8e-04	7e-04	0.0153	0.0217	0.0161	0.0083	0.0201	0.0057	9e-04
6	rs2328488	20418329	0.8	0.458652199356866	0.89	0.20310604818777	0.283103552017955	0.117455045604704	0.0044	0.0036	0.0225	0.1426	0.007	0.1611	0.2108	0.0114	8e-04	0.0053	0.006	0.019	0.0012	0.0053	0.0168	0.1404	0.1474	8e-04	7e-04	0.0155	0.0216	0.0161	0.0083	0.0201	0.0057	9e-04
6	rs9350248	20419501	0.8	0.458652199356866	0.89	0.20310604818777	0.294460027480629	0.114189142361528	0.0044	0.0036	0.0225	0.1427	0.007	0.161	0.2108	0.0114	8e-04	0.0053	0.006	0.019	0.0011	0.0053	0.0167	0.1406	0.1473	8e-04	7e-04	0.0155	0.0216	0.0161	0.0083	0.0201	0.0057	9e-04
6	rs62398861	20422869	0.8	0.458652199356866	0.89	0.20310604818777	0.278777692883345	0.125859462120879	0.0044	0.0036	0.0225	0.1427	0.0069	0.161	0.2108	0.0114	8e-04	0.0053	0.006	0.019	0.0011	0.0052	0.0167	0.1406	0.1474	8e-04	7e-04	0.0154	0.0216	0.0161	0.0083	0.0201	0.0057	9e-04
6	rs2876564	20428781	0.8	0.458652199356866	0.89	0.20310604818777	0.212120355141225	0.118840576675322	0.0043	0.0036	0.0226	0.1431	0.0068	0.1611	0.2111	0.0112	8e-04	0.0053	0.0059	0.0188	0.0011	0.0052	0.0167	0.1407	0.1477	8e-04	7e-04	0.0151	0.0216	0.0161	0.0081	0.02	0.0057	9e-04
6	rs874448	20432729	0.8	0.458652199356866	0.89	0.20310604818777	0.187782200220727	0.112484340870142	0.0042	0.0036	0.0226	0.1432	0.0067	0.1613	0.2111	0.0111	7e-04	0.0053	0.0058	0.0187	0.0011	0.0051	0.0168	0.1408	0.148	8e-04	6e-04	0.015	0.0216	0.0161	0.0081	0.0199	0.0058	0.001
6	rs9460505	20443682	0.8	0.458652199356866	0.89	0.20310604818777	0.173844536822722	0.105431987062848	0.0041	0.0036	0.0226	0.1435	0.0066	0.1616	0.2111	0.011	7e-04	0.0053	0.0058	0.0184	0.0011	0.005	0.0167	0.1409	0.1486	8e-04	6e-04	0.0149	0.0216	0.0161	0.0081	0.0198	0.0057	9e-04
6	rs6456351	20447863	0.8	0.458652199356866	0.89	0.20310604818777	0.163147636384065	0.105680824592601	0.0041	0.0036	0.0226	0.1436	0.0066	0.1617	0.2111	0.011	6e-04	0.0053	0.0058	0.0183	0.0011	0.005	0.0167	0.1409	0.1488	8e-04	6e-04	0.0148	0.0216	0.0161	0.0081	0.0198	0.0057	9e-04
6	rs78471309	20454464	0.8	0.458652199356866	0.89	0.20310604818777	0.151151420832788	0.0990424648448036	0.004	0.0036	0.0226	0.1438	0.0065	0.1617	0.2111	0.0109	6e-04	0.0053	0.0058	0.0183	0.001	0.005	0.0166	0.1409	0.1491	8e-04	5e-04	0.0148	0.0217	0.0161	0.0081	0.0197	0.0057	9e-04
6	rs73384619	20458179	0.8	0.458652199356866	0.89	0.20310604818777	0.140961591984834	0.0983152572571123	0.004	0.0036	0.0225	0.1439	0.0065	0.1617	0.2111	0.0109	6e-04	0.0054	0.0058	0.0182	0.001	0.0049	0.0166	0.141	0.1494	7e-04	5e-04	0.0147	0.0217	0.0161	0.0081	0.0197	0.0057	9e-04
6	rs6902331	20463674	0.8	0.458652199356866	0.89	0.20310604818777	0.128652524958928	0.0883577645998958	0.0039	0.0036	0.0225	0.1441	0.0064	0.1617	0.2111	0.0108	6e-04	0.0054	0.0058	0.0181	0.001	0.0048	0.0165	0.141	0.1498	7e-04	5e-04	0.0146	0.0217	0.0161	0.0081	0.0197	0.0057	9e-04
6	rs62398904	20463964	0.8	0.458652199356866	0.89	0.20310604818777	0.127871932771823	0.0876627292794626	0.0039	0.0036	0.0225	0.1441	0.0064	0.1617	0.2111	0.0108	6e-04	0.0054	0.0058	0.0181	0.001	0.0048	0.0165	0.141	0.1498	7e-04	5e-04	0.0146	0.0217	0.0161	0.0081	0.0197	0.0057	8e-04
6	rs2328523	20467363	0.8	0.458652199356866	0.89	0.20310604818777	0.127183807093634	0.0847524294993647	0.0039	0.0036	0.0225	0.1443	0.0064	0.1617	0.2111	0.0108	6e-04	0.0054	0.0058	0.018	0.001	0.0048	0.0165	0.1411	0.1501	8e-04	5e-04	0.0145	0.0217	0.0161	0.0081	0.0196	0.0057	8e-04
6	rs75354409	20469245	0.8	0.458652199356866	0.89	0.20310604818777	0.119101537157303	0.0876627292794626	0.0039	0.0036	0.0224	0.1444	0.0064	0.1617	0.2111	0.0107	6e-04	0.0054	0.0058	0.0179	0.001	0.0048	0.0165	0.141	0.1501	8e-04	5e-04	0.0145	0.0217	0.0161	0.0081	0.0196	0.0057	8e-04
6	rs7739188	20469762	0.8	0.458652199356866	0.89	0.20310604818777	0.116649081324515	0.0879713630836043	0.0039	0.0036	0.0224	0.1444	0.0064	0.1617	0.2111	0.0107	6e-04	0.0054	0.0058	0.0179	0.001	0.0048	0.0165	0.141	0.1501	8e-04	5e-04	0.0145	0.0217	0.0161	0.0081	0.0196	0.0057	8e-04
6	rs79252365	20473543	0.8	0.458652199356866	0.89	0.20310604818777	0.107689441562236	0.0895210201122447	0.0038	0.0036	0.0224	0.1445	0.0064	0.1618	0.2111	0.0107	6e-04	0.0054	0.0057	0.0178	0.001	0.0048	0.0164	0.141	0.1502	8e-04	5e-04	0.0145	0.0217	0.0161	0.0081	0.0196	0.0057	8e-04
6	rs78125863	20474897	0.8	0.458652199356866	0.89	0.20310604818777	0.105092730982076	0.0882031228215263	0.0038	0.0036	0.0224	0.1446	0.0064	0.1618	0.2111	0.0107	6e-04	0.0054	0.0057	0.0178	0.001	0.0048	0.0164	0.141	0.1503	8e-04	5e-04	0.0145	0.0217	0.0161	0.0081	0.0195	0.0057	8e-04
6	rs4134937	20481221	0.8	0.458652199356866	0.88	0.230271256315472	0.0566037640859959	0.0689781582488729	0.0036	0.0036	0.0223	0.1456	0.0063	0.1617	0.2113	0.0105	5e-04	0.0054	0.0056	0.017	9e-04	0.0051	0.0163	0.1413	0.151	8e-04	4e-04	0.0145	0.0218	0.0159	0.0082	0.0192	0.0056	8e-04
6	rs4134942	20483230	0.8	0.458652199356866	0.89	0.20310604818777	0.0320587016632849	0.0343351618345971	0.0033	0.0036	0.022	0.1467	0.0062	0.1617	0.2114	0.0102	4e-04	0.0054	0.0055	0.0161	9e-04	0.0053	0.0159	0.1415	0.1517	8e-04	3e-04	0.0146	0.0219	0.0154	0.0083	0.0188	0.0067	6e-04
6	rs4134943	20483407	0.8	0.458652199356866	0.89	0.20310604818777	0.0320587016632849	0.0339242677573713	0.0033	0.0036	0.022	0.1467	0.0062	0.1617	0.2114	0.0102	4e-04	0.0054	0.0055	0.016	9e-04	0.0054	0.0158	0.1415	0.1517	8e-04	3e-04	0.0146	0.0219	0.0154	0.0083	0.0188	0.0067	6e-04
6	rs4134945	20483603	0.8	0.458652199356866	0.89	0.20310604818777	0.0319862311905518	0.0334647283977128	0.0033	0.0036	0.022	0.1468	0.0062	0.1618	0.2114	0.0102	4e-04	0.0054	0.0055	0.016	9e-04	0.0054	0.0158	0.1416	0.1516	8e-04	3e-04	0.0145	0.0219	0.0154	0.0083	0.0188	0.0067	6e-04
6	rs4134947	20483770	0.8	0.458652199356866	0.89	0.20310604818777	0.0322039876790851	0.0306216004320394	0.0033	0.0036	0.022	0.1468	0.0062	0.1619	0.2114	0.0102	4e-04	0.0054	0.0055	0.016	9e-04	0.0054	0.0158	0.1417	0.1514	8e-04	3e-04	0.0145	0.0219	0.0154	0.0083	0.0188	0.0068	6e-04
6	rs4134949	20484255	0.8	0.458652199356866	0.89	0.20310604818777	0.0291920559837517	0.0294116115371278	0.0033	0.0036	0.022	0.147	0.0062	0.1619	0.2114	0.0102	4e-04	0.0054	0.0055	0.0159	9e-04	0.0054	0.0158	0.1416	0.1516	8e-04	3e-04	0.0144	0.0219	0.0153	0.0083	0.0187	0.0069	6e-04
6	rs113319209	20486408	0.8	0.458652199356866	0.89	0.20310604818777	0.0203067731966031	0.0262816988485832	0.0032	0.0036	0.022	0.1476	0.0061	0.1622	0.2112	0.0102	4e-04	0.0055	0.0054	0.0157	9e-04	0.0054	0.0158	0.1414	0.1521	8e-04	3e-04	0.014	0.022	0.015	0.0083	0.0186	0.0069	6e-04
6	rs12529058	20502545	0.8	0.458652199356866	0.89	0.20310604818777	0.0111352287694375	0.0188624929852197	0.0031	0.0036	0.0221	0.1489	0.0061	0.1627	0.2107	0.0102	3e-04	0.0057	0.0053	0.0151	0.001	0.0055	0.0159	0.141	0.1533	8e-04	3e-04	0.0131	0.0222	0.0146	0.0083	0.0184	0.007	5e-04
6	rs62398909	20502706	0.8	0.458652199356866	0.89	0.20310604818777	0.0111296307137582	0.0185150433574703	0.0031	0.0036	0.0221	0.1489	0.0061	0.1627	0.2107	0.0102	3e-04	0.0057	0.0053	0.0151	0.001	0.0055	0.0159	0.141	0.1533	8e-04	3e-04	0.0131	0.0222	0.0146	0.0083	0.0184	0.007	5e-04
6	rs1322843	20511951	0.8	0.458652199356866	0.89	0.20310604818777	0.00665755374153418	0.0167154648821006	0.003	0.0035	0.022	0.1492	0.006	0.1629	0.2106	0.0103	3e-04	0.0057	0.0052	0.015	0.0011	0.0058	0.0158	0.1403	0.1537	8e-04	3e-04	0.0131	0.0223	0.0145	0.0083	0.0181	0.0071	4e-04
6	rs62398934	20513072	0.8	0.458652199356866	0.89	0.20310604818777	0.00658221392939055	0.0163519484473983	0.003	0.0035	0.022	0.1492	0.006	0.1629	0.2107	0.0103	3e-04	0.0057	0.0052	0.015	0.0012	0.0058	0.0158	0.1403	0.1538	8e-04	3e-04	0.0131	0.0223	0.0145	0.0083	0.0181	0.0071	4e-04
6	rs761154	20524382	0.81	0.411214762386647	0.89	0.20310604818777	0.00261914833812085	0.0147995039598228	0.0028	0.0034	0.0214	0.1506	0.0058	0.1646	0.212	0.0099	3e-04	0.0058	0.0052	0.0146	0.0013	0.0057	0.0157	0.1396	0.1542	7e-04	3e-04	0.0129	0.0221	0.0136	0.0083	0.0174	0.0072	4e-04
6	rs79740608	20526361	0.81	0.411214762386647	0.89	0.20310604818777	0.000572342853227489	0.0149029093293158	0.0025	0.0035	0.0209	0.1523	0.0058	0.1678	0.2127	0.0095	3e-04	0.0059	0.0049	0.0141	0.0016	0.0056	0.0157	0.1382	0.1546	6e-04	3e-04	0.0125	0.0209	0.0132	0.0082	0.0167	0.0073	4e-04
6	rs62398937	20529653	0.81	0.411214762386647	0.89	0.20310604818777	0.000441169635583476	0.0142203211230938	0.0023	0.0035	0.0205	0.1531	0.0057	0.1687	0.213	0.0093	3e-04	0.0058	0.0047	0.0139	0.0017	0.0055	0.0157	0.1381	0.1542	5e-04	3e-04	0.0124	0.0206	0.0132	0.0081	0.0165	0.0074	4e-04
6	rs75615915	20535710	0.81	0.411214762386647	0.9	0.178319663885856	0.00021466815127377	0.0137520216307888	0.0022	0.0035	0.02	0.154	0.0057	0.1696	0.2134	0.0093	3e-04	0.0058	0.0046	0.0137	0.0018	0.0054	0.0158	0.1381	0.1539	5e-04	6e-04	0.0123	0.0199	0.0131	0.008	0.0164	0.0075	4e-04
6	rs17512225	20535774	0.81	0.411214762386647	0.89	0.20310604818777	0.00021466815127377	0.0137520216307888	0.0022	0.0035	0.02	0.154	0.0057	0.1696	0.2134	0.0093	3e-04	0.0058	0.0046	0.0137	0.0018	0.0054	0.0158	0.1381	0.1539	5e-04	6e-04	0.0123	0.0199	0.0131	0.008	0.0164	0.0075	4e-04
6	rs6910725	20536879	0.81	0.411214762386647	0.89	0.20310604818777	0.00020144165505883	0.0140186605367931	0.0022	0.0035	0.0199	0.1541	0.0057	0.1697	0.2134	0.0092	3e-04	0.0058	0.0046	0.0137	0.0018	0.0054	0.0158	0.138	0.1538	5e-04	7e-04	0.0123	0.0199	0.0131	0.008	0.0163	0.0075	4e-04
6	rs76393458	20553878	0.81	0.411214762386647	0.89	0.20310604818777	0.000232782585210791	0.0184382608912496	0.0022	0.0035	0.0198	0.1544	0.0057	0.17	0.2136	0.0092	3e-04	0.0058	0.0045	0.0136	0.0019	0.0053	0.0158	0.138	0.1537	5e-04	7e-04	0.0122	0.0197	0.0131	0.008	0.0163	0.0075	5e-04
6	rs79167703	20562210	0.81	0.411214762386647	0.88	0.230271256315472	0.000224047283017123	0.0167886413174673	0.0022	0.0035	0.0197	0.1545	0.0057	0.1701	0.2136	0.0092	3e-04	0.0058	0.0045	0.0136	0.0019	0.0053	0.0158	0.138	0.1537	5e-04	7e-04	0.0122	0.0197	0.0131	0.008	0.0163	0.0075	5e-04
6	rs7752194	20577781	0.81	0.411214762386647	0.88	0.230271256315472	0.000211237728309575	0.0175664930831447	0.0022	0.0035	0.0196	0.1547	0.0057	0.1701	0.2137	0.0092	3e-04	0.0058	0.0045	0.0136	0.0019	0.0053	0.0159	0.138	0.1536	5e-04	7e-04	0.0122	0.0197	0.0131	0.0079	0.0162	0.0076	5e-04
6	rs4712518	20608278	0.81	0.411214762386647	0.88	0.230271256315472	0.000223094040417807	0.0200034523563122	0.0021	0.0034	0.0192	0.1552	0.0057	0.1705	0.2141	0.0091	4e-04	0.0058	0.0044	0.0134	0.002	0.0053	0.016	0.1379	0.1536	5e-04	8e-04	0.0121	0.0195	0.013	0.0079	0.0159	0.0076	5e-04
6	rs9350268	20620003	0.81	0.411214762386647	0.88	0.230271256315472	0.000214208055283573	0.0216304487048716	0.0021	0.0034	0.0193	0.1556	0.0057	0.1702	0.2145	0.0091	4e-04	0.0057	0.0043	0.0129	0.0021	0.0052	0.016	0.1378	0.1541	5e-04	8e-04	0.0121	0.0195	0.0129	0.0079	0.0158	0.0076	6e-04
6	rs35111339	20625941	0.81	0.411214762386647	0.89	0.20310604818777	0.000105634217047934	0.0189401321400861	0.002	0.0034	0.0193	0.1564	0.0058	0.171	0.2139	0.0091	4e-04	0.0056	0.0044	0.0125	0.0021	0.0053	0.0159	0.1368	0.155	5e-04	8e-04	0.0121	0.0193	0.0127	0.0079	0.0154	0.0076	6e-04
6	rs9465852	20641900	0.81	0.411214762386647	0.89	0.20310604818777	8.27701843155058e-05	0.0238369309313263	0.002	0.0034	0.0193	0.1572	0.0059	0.1718	0.2134	0.0091	4e-04	0.0055	0.0044	0.0122	0.0021	0.0053	0.0158	0.1359	0.156	5e-04	8e-04	0.0122	0.0191	0.0125	0.0079	0.0151	0.0077	6e-04
6	rs6933219	20644494	0.81	0.411214762386647	0.89	0.20310604818777	7.63502908627069e-05	0.0224247463605548	0.002	0.0034	0.0193	0.1571	0.0059	0.1718	0.2133	0.0091	4e-04	0.0055	0.0044	0.0123	0.0021	0.0053	0.0158	0.1358	0.156	5e-04	8e-04	0.0121	0.019	0.0126	0.008	0.0151	0.0077	6e-04
6	rs9295474	20652717	0.81	0.411214762386647	0.89	0.20310604818777	7.25246311871189e-05	0.0229334913064916	0.002	0.0034	0.0194	0.157	0.0059	0.1718	0.2133	0.0091	4e-04	0.0055	0.0044	0.0123	0.0021	0.0053	0.0159	0.1357	0.1561	6e-04	8e-04	0.0122	0.019	0.0126	0.008	0.015	0.0077	7e-04
6	rs4712523	20657564	0.81	0.411214762386647	0.89	0.20310604818777	7.08083471922509e-05	0.0228483206151456	0.002	0.0034	0.0194	0.1574	0.0059	0.1718	0.2132	0.0091	4e-04	0.0055	0.0044	0.0123	0.0021	0.0053	0.0159	0.1355	0.1561	6e-04	8e-04	0.0121	0.019	0.0126	0.008	0.015	0.0077	7e-04
6	rs4712524	20657865	0.81	0.411214762386647	0.89	0.20310604818777	6.95661495506052e-05	0.0223825980978101	0.002	0.0034	0.0194	0.1573	0.0059	0.1718	0.2132	0.0091	4e-04	0.0055	0.0044	0.0123	0.0021	0.0052	0.0159	0.1355	0.1561	6e-04	8e-04	0.0121	0.019	0.0129	0.008	0.015	0.0077	7e-04
6	rs17823996	20658587	0.81	0.411214762386647	0.89	0.20310604818777	6.98307466817235e-05	0.0224247463605548	0.002	0.0034	0.0194	0.1573	0.0059	0.1718	0.2132	0.0091	4e-04	0.0055	0.0044	0.0123	0.0021	0.0052	0.0159	0.1355	0.1561	6e-04	8e-04	0.0121	0.019	0.0129	0.008	0.015	0.0077	7e-04
6	rs10946398	20661034	0.81	0.411214762386647	0.88	0.230271256315472	6.99191376464109e-05	0.0237068472391065	0.002	0.0034	0.0193	0.1573	0.0059	0.1718	0.2132	0.0091	4e-04	0.0055	0.0044	0.0123	0.0021	0.0052	0.0159	0.1355	0.1561	6e-04	8e-04	0.0121	0.019	0.0129	0.008	0.015	0.0077	7e-04
6	rs7754840	20661250	0.81	0.411214762386647	0.88	0.230271256315472	6.99191376464109e-05	0.0237068472391065	0.002	0.0034	0.0193	0.1573	0.0059	0.1718	0.2132	0.0091	4e-04	0.0055	0.0044	0.0123	0.0021	0.0052	0.0159	0.1355	0.1561	6e-04	8e-04	0.0121	0.019	0.0129	0.008	0.015	0.0077	7e-04
6	rs4712527	20663335	0.81	0.411214762386647	0.88	0.230271256315472	6.96542527194769e-05	0.0235771033924906	0.002	0.0034	0.0193	0.1573	0.0059	0.1718	0.2132	0.0091	4e-04	0.0055	0.0044	0.0123	0.0021	0.0052	0.0159	0.1355	0.1561	6e-04	8e-04	0.0121	0.019	0.0129	0.008	0.015	0.0077	7e-04
6	rs111347313	20667724	0.81	0.411214762386647	0.88	0.230271256315472	5.12715051118215e-05	0.0213824830985977	0.0019	0.0034	0.0193	0.1573	0.0059	0.1718	0.2133	0.0091	4e-04	0.0055	0.0044	0.0123	0.0021	0.0052	0.0158	0.1352	0.1564	6e-04	8e-04	0.0121	0.0189	0.0129	0.008	0.015	0.0077	7e-04
6	rs7756992	20679709	0.81	0.411214762386647	0.88	0.230271256315472	3.31750003977594e-05	0.0296999361896832	0.0019	0.0034	0.019	0.1575	0.0059	0.1717	0.2136	0.0091	4e-04	0.0054	0.0044	0.0123	0.0022	0.0052	0.0156	0.1344	0.1574	7e-04	9e-04	0.0122	0.0188	0.0132	0.008	0.015	0.0075	7e-04
6	rs9356744	20685486	0.81	0.411214762386647	0.88	0.230271256315472	3.30821362655643e-05	0.0290292214773337	0.0019	0.0034	0.019	0.1575	0.0059	0.1717	0.2136	0.0091	4e-04	0.0054	0.0044	0.0123	0.0022	0.0052	0.0156	0.1344	0.1574	7e-04	9e-04	0.0122	0.0188	0.0132	0.008	0.015	0.0075	7e-04
6	rs9368222	20686996	0.81	0.411214762386647	0.88	0.230271256315472	3.31285401552163e-05	0.0289815871108716	0.0019	0.0034	0.019	0.1575	0.0059	0.1717	0.2136	0.0091	4e-04	0.0054	0.0044	0.0123	0.0022	0.0052	0.0156	0.1344	0.1574	7e-04	9e-04	0.0122	0.0188	0.0132	0.008	0.015	0.0075	7e-04
6	rs6911357	20690311	0.81	0.411214762386647	0.88	0.230271256315472	4.07603615494145e-05	0.0287914154135492	0.0019	0.0034	0.019	0.1575	0.006	0.1721	0.2133	0.0091	4e-04	0.0054	0.0044	0.0124	0.0022	0.005	0.0157	0.1343	0.1574	7e-04	9e-04	0.0122	0.0188	0.013	0.008	0.015	0.0076	7e-04
6	rs2206734	20694884	0.82	0.36720095628419	0.87	0.259919603286658	4.65289056370629e-05	0.0310135842277934	0.0019	0.0034	0.019	0.1575	0.006	0.1722	0.2131	0.0091	4e-04	0.0054	0.0044	0.0124	0.0022	0.005	0.0157	0.1343	0.1575	7e-04	9e-04	0.0122	0.0188	0.013	0.008	0.015	0.0077	7e-04
6	rs76251976	20698008	0.82	0.36720095628419	0.87	0.259919603286658	4.46925886483054e-05	0.0303291330216578	0.0019	0.0034	0.019	0.1576	0.006	0.1723	0.2131	0.0091	4e-04	0.0054	0.0044	0.0124	0.0022	0.005	0.0157	0.1343	0.1575	6e-04	8e-04	0.0121	0.0188	0.013	0.008	0.015	0.0076	7e-04
6	rs75626419	20706418	0.82	0.36720095628419	0.84	0.364737902801441	4.01532295295606e-05	0.0291245998673165	0.0018	0.0034	0.019	0.1577	0.006	0.1723	0.213	0.0091	4e-04	0.0054	0.0044	0.0124	0.0022	0.005	0.0157	0.1343	0.1575	6e-04	8e-04	0.0121	0.0188	0.013	0.008	0.015	0.0076	7e-04
6	rs9465871	20717255	0.82	0.36720095628419	0.83	0.405269641990714	3.60679235199192e-05	0.0278026392690001	0.0018	0.0033	0.019	0.1579	0.0061	0.1723	0.2127	0.0091	4e-04	0.0054	0.0044	0.0124	0.0022	0.005	0.0157	0.1342	0.1575	6e-04	8e-04	0.0121	0.0188	0.013	0.0081	0.015	0.0077	7e-04
6	rs7747752	20725423	0.82	0.36720095628419	0.83	0.405269641990714	2.6459320653381e-05	0.0279897283905579	0.0018	0.0033	0.0192	0.1581	0.0062	0.1727	0.2125	0.009	5e-04	0.0053	0.0044	0.0124	0.0023	0.0054	0.0156	0.1342	0.1566	6e-04	8e-04	0.012	0.0188	0.013	0.0082	0.0149	0.0076	7e-04
6	rs6908425	20728731	0.82	0.36720095628419	0.83	0.405269641990714	2.60795930668829e-05	0.0276161393946916	0.0018	0.0033	0.0192	0.1582	0.0063	0.1728	0.2123	0.0089	5e-04	0.0053	0.0043	0.0125	0.0022	0.0054	0.0156	0.1343	0.1565	6e-04	8e-04	0.012	0.0188	0.013	0.0082	0.0149	0.0076	7e-04
6	rs114343751	20730082	0.82	0.36720095628419	0.83	0.405269641990714	3.13157363818213e-05	0.0236203135640135	0.002	0.0033	0.019	0.159	0.0065	0.1727	0.212	0.0089	6e-04	0.0052	0.0044	0.0125	0.0019	0.0054	0.0152	0.1347	0.1562	5e-04	7e-04	0.0121	0.0186	0.0135	0.0081	0.0149	0.0075	6e-04
6	rs7741604	20731524	0.82	0.36720095628419	0.82	0.448736318624531	6.42874067127183e-05	0.0258287823433747	0.0021	0.0032	0.0188	0.1598	0.0068	0.1726	0.2117	0.0089	6e-04	0.0051	0.0044	0.0126	0.0015	0.0055	0.0149	0.1351	0.1559	4e-04	7e-04	0.0122	0.0184	0.0139	0.008	0.0148	0.0075	6e-04
6	rs75960628	20732910	0.82	0.36720095628419	0.82	0.448736318624531	7.64457220660957e-05	0.0220049780229066	0.0022	0.0032	0.0188	0.1599	0.0069	0.1724	0.2114	0.009	7e-04	0.0052	0.0044	0.0126	0.0014	0.0055	0.0148	0.1354	0.1558	4e-04	7e-04	0.0121	0.0181	0.014	0.0079	0.0148	0.0076	6e-04
6	rs9358361	20736237	0.81	0.411214762386647	0.82	0.448736318624531	0.000128842568237927	0.0264182990865332	0.0023	0.0032	0.0188	0.1601	0.007	0.1721	0.2112	0.0093	7e-04	0.0051	0.0044	0.0126	0.0013	0.0055	0.0147	0.1357	0.156	4e-04	7e-04	0.012	0.0179	0.014	0.0078	0.0149	0.0076	6e-04
6	rs4710942	20739907	0.81	0.411214762386647	0.82	0.448736318624531	0.000113963154966517	0.0300379713805366	0.0023	0.0032	0.019	0.16	0.0069	0.1724	0.2111	0.0094	7e-04	0.0051	0.0044	0.0126	0.0012	0.0055	0.0148	0.1357	0.156	4e-04	7e-04	0.0119	0.0178	0.0141	0.0078	0.0149	0.0074	6e-04
6	rs62399286	20739958	0.81	0.411214762386647	0.82	0.448736318624531	0.000113963154966517	0.030134880034563	0.0023	0.0032	0.019	0.16	0.0069	0.1724	0.2111	0.0094	7e-04	0.0051	0.0044	0.0126	0.0012	0.0055	0.0148	0.1357	0.156	4e-04	7e-04	0.0119	0.0178	0.0141	0.0078	0.0149	0.0074	6e-04
6	rs9350276	20740296	0.81	0.411214762386647	0.82	0.448736318624531	0.000113292865424597	0.0284128298896512	0.0023	0.0032	0.019	0.1599	0.0069	0.1723	0.2114	0.0094	7e-04	0.0051	0.0044	0.0126	0.0012	0.0055	0.0148	0.1357	0.156	4e-04	7e-04	0.0119	0.0178	0.014	0.0078	0.0149	0.0074	6e-04
6	rs55805653	20765206	0.81	0.411214762386647	0.82	0.448736318624531	0.000128544398966075	0.0283656717039014	0.0023	0.0032	0.0188	0.1596	0.007	0.1724	0.2116	0.0094	9e-04	0.005	0.0044	0.0126	0.0013	0.0053	0.0148	0.1353	0.1563	5e-04	7e-04	0.0128	0.0177	0.0141	0.0076	0.0147	0.0071	7e-04
6	rs9350281	20771960	0.81	0.411214762386647	0.82	0.448736318624531	0.000141424381504727	0.0308663190889383	0.0023	0.0032	0.0188	0.1595	0.007	0.1724	0.2116	0.0094	9e-04	0.005	0.0044	0.0126	0.0013	0.0053	0.0148	0.1353	0.1563	5e-04	7e-04	0.0129	0.0177	0.0141	0.0076	0.0146	0.0071	7e-04
6	rs78250308	20772317	0.81	0.411214762386647	0.82	0.448736318624531	0.000141262897731239	0.0308173030052022	0.0023	0.0032	0.0188	0.1595	0.007	0.1724	0.2116	0.0094	9e-04	0.005	0.0044	0.0126	0.0013	0.0053	0.0148	0.1353	0.1563	5e-04	7e-04	0.0129	0.0177	0.0141	0.0076	0.0146	0.0071	7e-04
6	rs115379150	20819821	0.81	0.411214762386647	0.82	0.448736318624531	0.000136177661539185	0.0273374958803479	0.0023	0.0031	0.0187	0.1596	0.0069	0.1728	0.2125	0.0094	9e-04	0.005	0.0044	0.0127	0.0014	0.0052	0.0148	0.1344	0.1561	5e-04	8e-04	0.013	0.0175	0.0141	0.0076	0.0145	0.0072	8e-04
6	rs77517140	20822505	0.81	0.411214762386647	0.82	0.448736318624531	0.000141424381504727	0.0263727285209235	0.0024	0.0031	0.0186	0.1596	0.0069	0.1729	0.2127	0.0093	9e-04	0.005	0.0044	0.0127	0.0014	0.0052	0.0148	0.1342	0.156	5e-04	8e-04	0.013	0.0175	0.014	0.0076	0.0145	0.0072	8e-04
6	rs6938757	20823506	0.81	0.411214762386647	0.82	0.448736318624531	0.00014902454726351	0.0278493563335276	0.0024	0.0031	0.0186	0.1596	0.0069	0.1729	0.2127	0.0093	9e-04	0.005	0.0044	0.0127	0.0014	0.0052	0.0148	0.1342	0.156	5e-04	8e-04	0.013	0.0175	0.014	0.0076	0.0145	0.0072	8e-04
6	rs114898510	20831911	0.81	0.411214762386647	0.82	0.448736318624531	0.000154340108852067	0.0255139579225171	0.0024	0.0031	0.0186	0.1595	0.0069	0.1728	0.2124	0.0093	9e-04	0.005	0.0044	0.0127	0.0014	0.0052	0.0148	0.1341	0.1561	6e-04	8e-04	0.0131	0.0176	0.0142	0.0076	0.0145	0.0072	8e-04
6	rs77255816	20833602	0.81	0.411214762386647	0.82	0.448736318624531	0.000194349662922239	0.0246245546219409	0.0024	0.0033	0.0186	0.1595	0.0069	0.1728	0.2122	0.0094	9e-04	0.005	0.0044	0.0127	0.0014	0.0052	0.0148	0.134	0.1559	6e-04	8e-04	0.0132	0.0176	0.0142	0.0076	0.0145	0.0072	8e-04
6	rs60568948	20836967	0.81	0.411214762386647	0.83	0.405269641990714	0.000205623488852619	0.0248012363285084	0.0024	0.0033	0.0186	0.1594	0.0069	0.1728	0.2121	0.0094	9e-04	0.005	0.0044	0.0128	0.0014	0.0052	0.0148	0.134	0.1559	6e-04	8e-04	0.0132	0.0176	0.0143	0.0076	0.0146	0.0072	8e-04
6	rs34656248	20844330	0.81	0.411214762386647	0.85	0.32706018639722	0.000211010693191223	0.0194092304747214	0.0025	0.0033	0.0186	0.1592	0.0069	0.1728	0.212	0.0093	9e-04	0.0051	0.0044	0.0128	0.0015	0.0051	0.0149	0.1339	0.1559	6e-04	8e-04	0.0132	0.0176	0.0143	0.0076	0.0146	0.0073	8e-04
6	rs34367682	20848759	0.81	0.411214762386647	0.9	0.178319663885856	0.000230572218536783	0.0186690759947514	0.0025	0.0033	0.0186	0.159	0.0069	0.1727	0.212	0.0093	9e-04	0.0051	0.0044	0.0129	0.0015	0.0051	0.0149	0.1338	0.1559	6e-04	8e-04	0.0133	0.0175	0.0144	0.0076	0.0147	0.0073	8e-04
6	rs9358375	20878679	0.81	0.411214762386647	0.9	0.178319663885856	0.000294462668308597	0.018361634423628	0.0027	0.0033	0.0186	0.1585	0.0069	0.1726	0.2119	0.0093	0.001	0.0051	0.0044	0.013	0.0016	0.0051	0.015	0.1335	0.156	7e-04	8e-04	0.0133	0.0175	0.0145	0.0077	0.0149	0.0074	8e-04
6	rs77786848	20894610	0.81	0.411214762386647	0.9	0.178319663885856	0.000374120090337439	0.0165695849546339	0.0028	0.0033	0.0185	0.1581	0.0069	0.1724	0.2119	0.0092	0.001	0.0052	0.0044	0.0131	0.0016	0.0051	0.015	0.1333	0.156	8e-04	8e-04	0.0133	0.0175	0.0146	0.0077	0.0151	0.0074	9e-04
6	rs12153898	20899772	0.81	0.411214762386647	0.9	0.178319663885856	0.000391739511447995	0.0176414772162282	0.0028	0.0033	0.0185	0.158	0.0069	0.1724	0.2119	0.0092	0.001	0.0052	0.0044	0.0131	0.0016	0.0051	0.015	0.1332	0.156	8e-04	8e-04	0.0133	0.0175	0.0146	0.0077	0.0151	0.0075	9e-04
6	rs17236121	20909533	0.81	0.411214762386647	0.9	0.178319663885856	0.000431135707852136	0.0152851274436684	0.0029	0.0033	0.0186	0.1576	0.0069	0.1722	0.2116	0.0092	0.001	0.0052	0.0045	0.0132	0.0017	0.0051	0.0151	0.1334	0.156	9e-04	8e-04	0.0133	0.0174	0.0146	0.0077	0.0153	0.0074	9e-04
6	rs60869648	20916437	0.81	0.411214762386647	0.9	0.178319663885856	0.000443708394175022	0.0147995039598228	0.0029	0.0033	0.0186	0.1575	0.0069	0.1722	0.2115	0.0092	0.001	0.0052	0.0045	0.0132	0.0017	0.0051	0.0152	0.1335	0.156	9e-04	8e-04	0.0132	0.0174	0.0146	0.0077	0.0153	0.0074	9e-04
6	rs74337055	20937046	0.81	0.411214762386647	0.9	0.178319663885856	0.000204074340399523	0.011078144951507	0.0029	0.0032	0.0189	0.1569	0.0068	0.1714	0.2101	0.0093	0.0011	0.0052	0.0047	0.0134	0.0018	0.0051	0.0157	0.134	0.1563	0.0011	8e-04	0.0129	0.0171	0.0148	0.0079	0.0158	0.0074	0.0011
6	rs201354	20985338	0.81	0.411214762386647	0.9	0.178319663885856	0.000188087182382902	0.0103187354506704	0.0028	0.0032	0.0189	0.1567	0.0068	0.1712	0.2095	0.0093	0.0011	0.0052	0.0048	0.0135	0.0019	0.0051	0.0159	0.1342	0.1564	0.0012	8e-04	0.0129	0.017	0.0148	0.008	0.016	0.0075	0.0012
6	rs201353	20985390	0.81	0.411214762386647	0.9	0.178319663885856	0.000188293139641495	0.0103187354506704	0.0028	0.0032	0.0189	0.1567	0.0068	0.1712	0.2095	0.0093	0.0011	0.0052	0.0048	0.0135	0.0019	0.0051	0.0159	0.1342	0.1564	0.0012	8e-04	0.0129	0.017	0.0148	0.008	0.016	0.0075	0.0012
6	rs79475047	20992197	0.81	0.411214762386647	0.9	0.178319663885856	0.000177637398367214	0.0104626369415013	0.0028	0.0032	0.019	0.1566	0.0068	0.1711	0.2095	0.0093	0.0011	0.0052	0.0048	0.0135	0.0019	0.0051	0.0159	0.1342	0.1564	0.0012	8e-04	0.0128	0.017	0.0148	0.008	0.016	0.0075	0.0011
6	rs74554964	20997837	0.81	0.411214762386647	0.9	0.178319663885856	0.000194349662922239	0.014389471215518	0.0028	0.0032	0.019	0.1564	0.0069	0.1709	0.2096	0.0094	0.0011	0.0053	0.0049	0.0135	0.0018	0.0052	0.0159	0.1342	0.1563	0.0013	8e-04	0.0127	0.0172	0.0148	0.008	0.0162	0.0075	0.0011
6	rs9358383	20999387	0.81	0.411214762386647	0.9	0.178319663885856	0.000175103363334504	0.0124258456638131	0.0028	0.0032	0.0191	0.1566	0.0069	0.1705	0.2094	0.0095	0.0011	0.0053	0.0049	0.0135	0.0018	0.0052	0.016	0.1339	0.1563	0.0013	8e-04	0.0127	0.0171	0.0149	0.0081	0.0165	0.0076	0.0011
6	rs7744303	21004290	0.81	0.411214762386647	0.89	0.20310604818777	0.000280324879525125	0.0106366640117926	0.0029	0.0032	0.0193	0.1566	0.007	0.1695	0.2097	0.0095	0.0011	0.0051	0.005	0.0138	0.0019	0.0052	0.0162	0.1334	0.1567	0.0014	8e-04	0.0124	0.0169	0.0149	0.0083	0.0164	0.0078	0.0012
6	rs9368268	21008872	0.81	0.411214762386647	0.89	0.20310604818777	0.000219080937367049	0.0137852112631742	0.0031	0.0033	0.019	0.1567	0.007	0.1694	0.2095	0.0089	0.0012	0.0052	0.005	0.0138	0.0022	0.0053	0.0161	0.1329	0.1566	0.0018	9e-04	0.0127	0.0169	0.0147	0.0081	0.0161	0.008	0.0015
6	rs7750903	21008993	0.81	0.411214762386647	0.89	0.20310604818777	0.000217213657698806	0.0128710787915008	0.0031	0.0033	0.0189	0.1567	0.007	0.1694	0.2095	0.0089	0.0012	0.0052	0.0051	0.0137	0.0022	0.0053	0.0161	0.133	0.1563	0.0018	9e-04	0.0127	0.017	0.0147	0.0081	0.0161	0.0081	0.0015
6	rs201294	21013385	0.81	0.411214762386647	0.89	0.20310604818777	7.7309219487951e-05	0.00738776296259432	0.003	0.0028	0.0186	0.1574	0.0072	0.1681	0.2098	0.0087	0.0011	0.0055	0.0051	0.0137	0.0021	0.0055	0.016	0.1331	0.1576	0.0017	0.0012	0.0126	0.0172	0.0144	0.008	0.0158	0.0081	0.0015
6	rs116074246	21013682	0.81	0.411214762386647	0.89	0.20310604818777	7.70204617998565e-05	0.00733959634483772	0.003	0.0028	0.0186	0.1574	0.0072	0.1681	0.2098	0.0087	0.0011	0.0055	0.0051	0.0137	0.0021	0.0055	0.016	0.1331	0.1576	0.0017	0.0012	0.0126	0.0172	0.0144	0.008	0.0158	0.0081	0.0015
6	rs34894804	21017869	0.81	0.411214762386647	0.89	0.20310604818777	7.51189582060062e-05	0.00782867581540536	0.003	0.0027	0.0186	0.1574	0.0072	0.1681	0.2098	0.0087	0.0011	0.0055	0.0051	0.0137	0.0021	0.0055	0.016	0.1331	0.1576	0.0017	0.0012	0.0126	0.0172	0.0144	0.008	0.0158	0.0081	0.0015
6	rs114033125	21019174	0.81	0.411214762386647	0.89	0.20310604818777	7.43697195645203e-05	0.00800374386531037	0.003	0.0027	0.0186	0.1575	0.0072	0.168	0.2098	0.0087	0.0011	0.0055	0.0051	0.0137	0.0021	0.0055	0.016	0.1331	0.1576	0.0017	0.0012	0.0126	0.0172	0.0144	0.008	0.0158	0.0081	0.0015
6	rs62403406	21031903	0.81	0.411214762386647	0.9	0.178319663885856	4.90131956547879e-05	0.00790345809078708	0.003	0.0027	0.0184	0.1579	0.0071	0.1673	0.2099	0.0086	0.0011	0.0058	0.0051	0.0137	0.0021	0.0056	0.016	0.1331	0.1584	0.0017	0.0013	0.0126	0.0171	0.0143	0.0079	0.0157	0.0081	0.0015
6	rs1555052	21043139	0.81	0.411214762386647	0.9	0.178319663885856	2.73903006702535e-05	0.00833421748974815	0.0029	0.0027	0.0182	0.1584	0.007	0.1662	0.2101	0.0084	0.0011	0.0061	0.0051	0.0137	0.002	0.0057	0.016	0.1331	0.1595	0.0016	0.0014	0.0126	0.0171	0.0141	0.0076	0.0155	0.0081	0.0015
6	rs201336	21048124	0.81	0.411214762386647	0.9	0.178319663885856	2.20737018393834e-05	0.00787848951321083	0.0029	0.0027	0.0183	0.1585	0.007	0.1659	0.2101	0.0084	0.0011	0.0062	0.0052	0.0137	0.002	0.0057	0.016	0.1331	0.1597	0.0016	0.0014	0.0126	0.017	0.014	0.0076	0.0155	0.008	0.0015
6	Affx-28281804	21065449	0.81	0.411214762386647	0.9	0.178319663885856	2.07699447237711e-05	0.00743609436313294	0.0029	0.0028	0.0183	0.1583	0.007	0.1658	0.2099	0.0084	0.001	0.0062	0.0053	0.0138	0.002	0.0057	0.0161	0.133	0.1597	0.0016	0.0015	0.0125	0.0171	0.0141	0.0076	0.0154	0.008	0.0015
6	rs13203959	21073192	0.81	0.411214762386647	0.89	0.20310604818777	1.35444287190763e-05	0.00534277386279771	0.003	0.0029	0.0181	0.1577	0.007	0.1649	0.209	0.0086	0.0011	0.0064	0.0056	0.014	0.0021	0.006	0.0161	0.133	0.1605	0.0017	0.0017	0.0119	0.0169	0.0142	0.0078	0.0156	0.0082	0.0016
6	rs16884481	21076048	0.81	0.411214762386647	0.9	0.178319663885856	1.2355259097939e-05	0.00556891591710797	0.003	0.0029	0.0181	0.1572	0.007	0.1649	0.2089	0.0086	0.0012	0.0064	0.0056	0.0141	0.0022	0.006	0.0162	0.1329	0.1606	0.0018	0.0017	0.0119	0.0169	0.0142	0.0078	0.0156	0.0083	0.0017
6	rs6901354	21085832	0.81	0.411214762386647	0.9	0.178319663885856	1.96514018493047e-05	0.00524162998193687	0.0032	0.0029	0.0179	0.1567	0.0067	0.1647	0.2076	0.0087	0.0014	0.0064	0.0057	0.0139	0.0022	0.0063	0.0165	0.1333	0.1605	0.0019	0.0018	0.0116	0.0171	0.0143	0.0079	0.0159	0.0088	0.0019
6	rs6904348	21090622	0.81	0.411214762386647	0.9	0.178319663885856	1.66295926827796e-05	0.00563145644604558	0.0032	0.0029	0.0178	0.1566	0.0068	0.1647	0.2075	0.0089	0.0014	0.0064	0.0057	0.0137	0.0022	0.0064	0.0165	0.1333	0.1604	0.002	0.0018	0.0115	0.0171	0.0143	0.0078	0.0159	0.0088	0.0019
6	rs114476919	21102361	0.81	0.411214762386647	0.9	0.178319663885856	1.32276895873375e-05	0.00396812343301607	0.0032	0.0029	0.0177	0.1562	0.0068	0.1645	0.2076	0.0089	0.0015	0.0066	0.0057	0.0137	0.0022	0.0064	0.0166	0.1331	0.1607	0.002	0.0019	0.0113	0.017	0.0143	0.0079	0.0158	0.0088	0.0019
6	rs75426397	21111641	0.81	0.411214762386647	0.9	0.178319663885856	1.44441960521874e-05	0.00445105438321451	0.0033	0.003	0.0177	0.156	0.0068	0.1644	0.2078	0.0086	0.0015	0.0066	0.0058	0.0137	0.0022	0.0064	0.0166	0.1331	0.1608	0.0021	0.002	0.0112	0.0171	0.0143	0.0079	0.0158	0.0088	0.002
6	rs6937439	21130870	0.81	0.411214762386647	0.9	0.178319663885856	1.90688970492776e-05	0.0046375054692494	0.0034	0.003	0.0176	0.1556	0.0068	0.1639	0.208	0.0086	0.0016	0.0068	0.0058	0.0137	0.0022	0.0065	0.0168	0.1329	0.161	0.0022	0.002	0.011	0.017	0.0144	0.0079	0.0158	0.0088	0.002
6	rs2446489	21136120	0.81	0.411214762386647	0.9	0.178319663885856	1.89542169664286e-05	0.0046375054692494	0.0034	0.003	0.0176	0.1557	0.0068	0.1638	0.2079	0.0086	0.0016	0.0068	0.0058	0.0136	0.0022	0.0066	0.0168	0.133	0.1611	0.0022	0.002	0.011	0.017	0.0144	0.0079	0.0158	0.0088	0.002
6	rs115980775	21153045	0.81	0.411214762386647	0.91	0.155803491158275	9.2757497119584e-05	0.00807939015897266	0.0032	0.0031	0.0173	0.1539	0.0072	0.1636	0.207	0.009	0.0019	0.0073	0.0063	0.0138	0.0021	0.0066	0.0176	0.1339	0.16	0.0025	0.0023	0.0104	0.0164	0.0149	0.0078	0.0155	0.0098	0.0018
6	rs78161973	21153155	0.81	0.411214762386647	0.91	0.155803491158275	9.2757497119584e-05	0.00807939015897266	0.0032	0.0031	0.0173	0.1539	0.0072	0.1636	0.207	0.009	0.0019	0.0073	0.0063	0.0138	0.0021	0.0066	0.0176	0.1339	0.16	0.0025	0.0023	0.0104	0.0164	0.0149	0.0078	0.0155	0.0098	0.0018
6	rs7739578	21160382	0.81	0.411214762386647	0.91	0.155803491158275	0.000107922359228283	0.00800374386531037	0.0031	0.0031	0.0173	0.1538	0.0072	0.1636	0.2069	0.009	0.0019	0.0073	0.0063	0.0138	0.0021	0.0066	0.0177	0.134	0.16	0.0025	0.0023	0.0104	0.0163	0.0149	0.0078	0.0155	0.0098	0.0018
6	rs4527692	21160447	0.81	0.411214762386647	0.91	0.155803491158275	0.000107410256403097	0.00828292312282887	0.0031	0.0031	0.0173	0.1542	0.0073	0.1636	0.2069	0.009	0.0019	0.0073	0.0063	0.0138	0.0021	0.0066	0.0177	0.134	0.1596	0.0025	0.0023	0.0104	0.0163	0.0149	0.0078	0.0155	0.0099	0.0018
6	rs56811697	21166291	0.81	0.411214762386647	0.91	0.155803491158275	0.000319037352170077	0.00823179318221974	0.0035	0.0034	0.0185	0.1551	0.0074	0.1614	0.204	0.009	0.0019	0.0074	0.0063	0.0139	0.0022	0.0066	0.0177	0.1345	0.1614	0.0025	0.0024	0.0104	0.0161	0.0149	0.0078	0.0153	0.01	0.0017
6	rs75908196	21179278	0.8	0.458652199356866	0.91	0.155803491158275	0.000594184304717432	0.0199237199002915	0.0036	0.0034	0.0185	0.1543	0.0078	0.1608	0.2027	0.0091	0.0022	0.0082	0.0067	0.0137	0.0022	0.007	0.0186	0.1347	0.1607	0.0028	0.0025	0.0097	0.0157	0.0151	0.008	0.0151	0.0102	0.0017
6	rs9465983	21183668	0.8	0.458652199356866	0.91	0.155803491158275	0.000646304869932064	0.0201633807425613	0.0036	0.0034	0.0186	0.1543	0.0079	0.1608	0.2026	0.0091	0.0022	0.0083	0.0067	0.0137	0.0022	0.007	0.0187	0.1348	0.1607	0.0028	0.0025	0.0097	0.0157	0.0151	0.008	0.0151	0.0102	0.0017
6	rs74636669	21183876	0.8	0.458652199356866	0.91	0.155803491158275	0.000739630972588736	0.0222984157894186	0.0036	0.0034	0.0185	0.1543	0.0079	0.1612	0.2028	0.0091	0.0022	0.0083	0.0068	0.0137	0.0022	0.0071	0.0187	0.1348	0.1604	0.0028	0.0025	0.0097	0.0157	0.0151	0.0077	0.015	0.0102	0.0017
6	rs9465984	21184810	0.81	0.411214762386647	0.91	0.155803491158275	0.00136526873137535	0.0263271951048357	0.0036	0.0034	0.0183	0.1546	0.0079	0.1613	0.2024	0.0091	0.0022	0.0083	0.0068	0.0137	0.0022	0.0072	0.0186	0.1352	0.1595	0.0028	0.0025	0.0097	0.0156	0.0154	0.0078	0.0148	0.0105	0.0017
6	rs62404539	21185705	0.81	0.411214762386647	0.91	0.155803491158275	0.00148528223372834	0.0306704717898915	0.0036	0.0034	0.0182	0.1546	0.0079	0.1613	0.2025	0.009	0.0022	0.0083	0.0068	0.0137	0.0022	0.0073	0.0186	0.1353	0.1595	0.0028	0.0025	0.0097	0.0157	0.015	0.0078	0.0148	0.0106	0.0017
6	rs35013686	21189286	0.8	0.458652199356866	0.91	0.155803491158275	0.00191319022941377	0.0409347176008474	0.0037	0.0034	0.0182	0.1546	0.0081	0.1611	0.202	0.0089	0.0022	0.0085	0.0068	0.0136	0.0022	0.0075	0.0184	0.1357	0.1595	0.0028	0.0026	0.0097	0.0158	0.0149	0.0078	0.0147	0.0107	0.0016
6	rs78300558	21194299	0.8	0.458652199356866	0.92	0.135444945858012	0.00189771405537641	0.0492546460826424	0.0037	0.0033	0.0181	0.1547	0.0083	0.161	0.2023	0.0089	0.0022	0.0086	0.0069	0.0136	0.0022	0.0076	0.0183	0.1357	0.1595	0.0028	0.0025	0.0097	0.0158	0.0148	0.0078	0.0146	0.0107	0.0016
6	rs1459047	21200390	0.8	0.458652199356866	0.92	0.135444945858012	0.00198337270267313	0.0570741906382361	0.0037	0.0033	0.0181	0.1547	0.0084	0.1609	0.2022	0.0088	0.0022	0.0087	0.0069	0.0136	0.0022	0.0078	0.0183	0.1356	0.1594	0.0028	0.0025	0.0097	0.0157	0.0149	0.0078	0.0146	0.0108	0.0016
6	rs9465995	21202154	0.8	0.458652199356866	0.92	0.135444945858012	0.0024752526384159	0.060538414465843	0.0037	0.003	0.0181	0.1548	0.0085	0.1605	0.2022	0.0088	0.0022	0.0087	0.007	0.0136	0.0022	0.0079	0.0184	0.1356	0.1594	0.0028	0.0025	0.0097	0.0158	0.0149	0.0078	0.0145	0.0108	0.0016
6	rs6926388	21204796	0.8	0.458652199356866	0.92	0.135444945858012	0.00269635131105586	0.0671703131928342	0.0037	0.003	0.0183	0.1548	0.0086	0.1607	0.2023	0.0088	0.0022	0.0087	0.007	0.0135	0.0022	0.0079	0.0184	0.1352	0.1595	0.0028	0.0025	0.0097	0.0158	0.0149	0.0078	0.0143	0.0109	0.0016
6	rs116161287	21209561	0.8	0.458652199356866	0.92	0.135444945858012	0.00849414975646079	0.0870467638780062	0.0037	0.003	0.0187	0.1553	0.0091	0.16	0.2022	0.0092	0.0024	0.0087	0.007	0.0133	0.0021	0.008	0.0181	0.1347	0.1601	0.0026	0.0025	0.0097	0.0156	0.0146	0.0079	0.0137	0.0111	0.0014
6	rs1563728	21209999	0.8	0.458652199356866	0.92	0.135444945858012	0.00849871173754354	0.0872005922721465	0.0037	0.003	0.0187	0.1553	0.0091	0.16	0.2022	0.0092	0.0024	0.0087	0.007	0.0133	0.0021	0.008	0.0181	0.1347	0.1602	0.0026	0.0025	0.0097	0.0156	0.0146	0.0079	0.0137	0.0111	0.0014
6	rs10214716	21213754	0.8	0.458652199356866	0.92	0.135444945858012	0.00878990290596178	0.0887448420242595	0.0037	0.003	0.0187	0.1553	0.0091	0.16	0.2021	0.0092	0.0024	0.0087	0.007	0.0134	0.0021	0.008	0.0181	0.1348	0.1601	0.0026	0.0025	0.0097	0.0156	0.0146	0.0079	0.0137	0.0111	0.0014
6	rs9460610	21224293	0.8	0.458652199356866	0.92	0.135444945858012	0.0123645204868651	0.111296809245489	0.0037	0.003	0.0193	0.1557	0.0097	0.1596	0.2007	0.0097	0.0023	0.0091	0.0076	0.014	0.0019	0.0083	0.0185	0.1349	0.1583	0.0025	0.0024	0.0096	0.0151	0.0147	0.0081	0.0138	0.0112	0.0012
6	rs9460612	21231007	0.8	0.458652199356866	0.92	0.135444945858012	0.0081794253175283	0.123121727008339	0.0036	0.003	0.0196	0.1567	0.0104	0.1587	0.1988	0.0104	0.0022	0.0094	0.0078	0.0142	0.0019	0.0085	0.0187	0.1349	0.1574	0.0024	0.0023	0.0097	0.0149	0.0147	0.0081	0.0143	0.011	0.0012
6	rs12200511	21231034	0.8	0.458652199356866	0.92	0.135444945858012	0.00495440731339152	0.129066862162823	0.0033	0.0028	0.0197	0.1568	0.0103	0.1587	0.1993	0.0104	0.0022	0.0095	0.0079	0.0142	0.0019	0.0086	0.0185	0.1346	0.1579	0.0024	0.0023	0.0097	0.0149	0.0146	0.0082	0.0141	0.011	0.0012
6	rs16884730	21233144	0.78	0.56417027826485	0.92	0.135444945858012	0.00548999118592053	0.110704851781014	0.0035	0.0031	0.0203	0.1545	0.0106	0.157	0.1981	0.0112	0.0022	0.0097	0.0083	0.0148	0.0021	0.0089	0.0193	0.136	0.1547	0.0026	0.0022	0.0102	0.0155	0.0149	0.0082	0.0148	0.0109	0.0013
6	rs59633892	21233345	0.78	0.56417027826485	0.93	0.117127898734063	0.00590920796831147	0.102217816294726	0.0036	0.0031	0.0204	0.1543	0.0106	0.1569	0.1979	0.0112	0.0022	0.0097	0.0083	0.0149	0.0021	0.0089	0.0193	0.136	0.1546	0.0026	0.0022	0.0103	0.0155	0.0149	0.0082	0.0149	0.0109	0.0013
6	rs62404554	21233431	0.78	0.56417027826485	0.93	0.117127898734063	0.0044522421688472	0.0983959544946458	0.0036	0.0031	0.0204	0.1543	0.0106	0.1571	0.1971	0.0113	0.0022	0.0096	0.0083	0.0149	0.0022	0.0089	0.0192	0.1361	0.1547	0.0026	0.0021	0.0104	0.0157	0.015	0.0083	0.0149	0.0108	0.0014
6	rs10946439	21234034	0.79	0.509607847349147	0.93	0.117127898734063	0.004135074999494	0.100096571140738	0.0036	0.0032	0.0204	0.1543	0.0107	0.157	0.1962	0.0114	0.0022	0.0097	0.0084	0.0151	0.0022	0.009	0.019	0.1367	0.1548	0.0023	0.0021	0.0105	0.0155	0.0152	0.0083	0.0148	0.0107	0.0014
6	rs9350335	21235381	0.79	0.509607847349147	0.94	0.100733208212114	0.00390783988327911	0.105431987062848	0.0036	0.0032	0.02	0.1548	0.0107	0.1571	0.1961	0.0115	0.0021	0.0097	0.0085	0.0151	0.0022	0.0089	0.0188	0.1368	0.1548	0.0023	0.0019	0.0107	0.0153	0.0153	0.0083	0.0149	0.0107	0.0014
6	rs7450718	21239703	0.78	0.56417027826485	0.94	0.100733208212114	0.00267226337566533	0.0888998619969285	0.0036	0.003	0.0201	0.1558	0.0104	0.1577	0.1963	0.012	0.0019	0.0096	0.0088	0.0149	0.0023	0.0087	0.0184	0.1354	0.1542	0.0022	0.0018	0.011	0.0157	0.0159	0.0082	0.0149	0.0106	0.0015
6	rs76834311	21243947	0.78	0.56417027826485	0.96	0.0732232110783407	0.00275071127140794	0.0967869462338897	0.0036	0.003	0.0201	0.1556	0.0104	0.1577	0.1966	0.0121	0.0019	0.0096	0.0091	0.0149	0.0022	0.0087	0.0183	0.1351	0.1539	0.0022	0.0017	0.0111	0.0156	0.016	0.0082	0.0149	0.0106	0.0015
6	rs12195219	21256372	0.78	0.56417027826485	0.96	0.0732232110783407	0.00579280196456983	0.115388302334708	0.0035	0.0031	0.0201	0.1553	0.0104	0.1577	0.1974	0.0124	0.0018	0.0096	0.01	0.0148	0.0022	0.0088	0.0181	0.1342	0.1531	0.0021	0.0017	0.0114	0.0153	0.0162	0.0083	0.0149	0.0108	0.0015
6	rs9358402	21263321	0.79	0.509607847349147	0.96	0.0732232110783407	0.00574876726219229	0.118580322134213	0.0035	0.0031	0.0202	0.1551	0.0104	0.1575	0.1973	0.0124	0.0018	0.0096	0.0101	0.0146	0.0022	0.0089	0.0182	0.1337	0.1534	0.0021	0.0017	0.0114	0.0154	0.0163	0.0085	0.0149	0.0109	0.0016
6	rs55961446	21263371	0.78	0.56417027826485	0.96	0.0732232110783407	0.00336822744868881	0.119622631300786	0.0032	0.0031	0.0202	0.1551	0.0104	0.1577	0.1973	0.0124	0.0018	0.0096	0.0101	0.0146	0.0022	0.0089	0.0182	0.1337	0.1535	0.0021	0.0017	0.0114	0.0154	0.0163	0.0085	0.0149	0.0109	0.0016
6	rs807823	21268028	0.78	0.56417027826485	0.94	0.100733208212114	0.00280210551064738	0.118840576675322	0.0031	0.003	0.0203	0.1544	0.0104	0.1577	0.1974	0.0124	0.0017	0.0096	0.01	0.0147	0.0022	0.0089	0.0182	0.1341	0.1539	0.0021	0.0015	0.0114	0.0154	0.0163	0.0085	0.015	0.011	0.0015
6	rs12664396	21269125	0.78	0.56417027826485	0.94	0.100733208212114	0.00205861080470638	0.121805125156117	0.0031	0.003	0.0204	0.1543	0.0104	0.1577	0.1975	0.0124	0.0017	0.0095	0.01	0.0147	0.0022	0.0091	0.0182	0.1339	0.1539	0.0021	0.0015	0.0114	0.0154	0.0163	0.0085	0.015	0.011	0.0015
6	rs76383938	21271853	0.78	0.56417027826485	0.93	0.117127898734063	0.00182591699128772	0.116937056920894	0.0031	0.003	0.0206	0.1542	0.0103	0.1577	0.1974	0.0123	0.0017	0.0095	0.01	0.0147	0.0022	0.009	0.0183	0.134	0.1538	0.002	0.0015	0.0114	0.0155	0.0164	0.0085	0.015	0.011	0.0015
6	rs12528662	21274355	0.78	0.56417027826485	0.93	0.117127898734063	0.0017017112110504	0.113676676337854	0.0031	0.003	0.0206	0.1541	0.0103	0.1577	0.1975	0.0123	0.0016	0.0095	0.01	0.0147	0.0022	0.009	0.0183	0.1341	0.1537	0.002	0.0015	0.0114	0.0156	0.0164	0.0086	0.0149	0.011	0.0015
6	rs13207684	21278388	0.78	0.56417027826485	0.93	0.117127898734063	0.00154012232678902	0.104604167606527	0.003	0.003	0.0208	0.154	0.0102	0.1578	0.1975	0.0123	0.0015	0.0095	0.0099	0.0148	0.0022	0.0089	0.0183	0.1345	0.1535	0.002	0.0015	0.0115	0.0158	0.0165	0.0086	0.0147	0.0108	0.0015
6	rs807836	21279280	0.78	0.56417027826485	0.93	0.117127898734063	0.00146584206853277	0.103202680493299	0.003	0.003	0.0209	0.1539	0.0102	0.1578	0.1976	0.0123	0.0014	0.0095	0.0099	0.0148	0.0022	0.0089	0.0182	0.1346	0.1535	0.002	0.0015	0.0115	0.016	0.0165	0.0087	0.0146	0.0108	0.0015
6	rs116491682	21280820	0.79	0.509607847349147	0.91	0.155803491158275	0.00229495246707729	0.115045199489055	0.003	0.003	0.0208	0.1539	0.0102	0.1578	0.1981	0.0122	0.0014	0.0095	0.0099	0.0146	0.0022	0.0088	0.018	0.1347	0.1539	0.002	0.0014	0.0115	0.0161	0.0164	0.0087	0.0141	0.0108	0.0015
6	rs78866038	21285567	0.79	0.509607847349147	0.91	0.155803491158275	0.00279827244838572	0.112314398867816	0.003	0.0029	0.0208	0.1539	0.0101	0.1578	0.1983	0.0119	0.0012	0.0093	0.01	0.0144	0.0021	0.0087	0.0178	0.1349	0.1537	0.0019	0.0014	0.0119	0.0166	0.0165	0.009	0.0141	0.0107	0.0014
6	rs9358407	21287305	0.79	0.509607847349147	0.91	0.155803491158275	0.00462922117013367	0.117195942938933	0.003	0.0029	0.0211	0.1535	0.0098	0.1579	0.1985	0.0118	0.0011	0.0091	0.0101	0.0144	0.0021	0.0086	0.0181	0.1355	0.1527	0.0019	0.0013	0.0119	0.017	0.0166	0.009	0.0142	0.0106	0.0015
6	rs717512	21287993	0.79	0.509607847349147	0.92	0.135444945858012	0.00971926464220274	0.128977362941477	0.003	0.0028	0.0212	0.1531	0.0096	0.1572	0.199	0.0119	0.0011	0.009	0.01	0.0142	0.0021	0.0086	0.0183	0.1356	0.1524	0.0019	0.0013	0.0121	0.0177	0.0167	0.0093	0.014	0.0104	0.0013
6	rs74712304	21289344	0.8	0.458652199356866	0.92	0.135444945858012	0.01078120057591	0.12648076842974	0.003	0.0028	0.0216	0.1524	0.0095	0.1564	0.1988	0.0121	0.0011	0.0088	0.0099	0.0142	0.0021	0.0086	0.0182	0.1361	0.1519	0.0018	0.0013	0.0123	0.0184	0.0168	0.0096	0.0143	0.0102	0.0014
6	rs62405627	21292420	0.81	0.411214762386647	0.93	0.117127898734063	0.0136990937324937	0.0597464449684687	0.0033	0.003	0.0239	0.1485	0.0091	0.1515	0.1979	0.0134	0.0011	0.008	0.0095	0.0144	0.002	0.0084	0.0178	0.1386	0.1486	0.0015	0.0012	0.0132	0.0232	0.0171	0.0115	0.0161	0.0088	0.0018
6	rs12524269	21293420	0.81	0.411214762386647	0.93	0.117127898734063	0.0127443044529105	0.0533839117824045	0.0033	0.0031	0.0242	0.1481	0.009	0.151	0.1978	0.0136	0.0011	0.008	0.0094	0.0145	0.002	0.0084	0.0178	0.1389	0.1483	0.0014	0.0012	0.0133	0.0237	0.0172	0.0117	0.0163	0.0087	0.0019
6	rs80111919	21293470	0.81	0.411214762386647	0.93	0.117127898734063	0.0128624140777756	0.0554705311692751	0.0033	0.0031	0.0242	0.1481	0.009	0.151	0.1978	0.0136	0.0011	0.008	0.0094	0.0145	0.002	0.0084	0.0178	0.1389	0.1483	0.0014	0.0012	0.0133	0.0237	0.0172	0.0117	0.0163	0.0087	0.0019
6	rs78864883	21296968	0.81	0.411214762386647	0.93	0.117127898734063	0.0155574348404571	0.0577211380326175	0.0033	0.0031	0.0243	0.1481	0.009	0.1508	0.1975	0.0136	0.0011	0.0079	0.0094	0.0145	0.0019	0.0085	0.0178	0.1391	0.1478	0.0014	0.0011	0.0134	0.0239	0.0173	0.0118	0.0165	0.0085	0.0019
6	rs807847	21298254	0.81	0.411214762386647	0.93	0.117127898734063	0.0146578780085168	0.0538236392758575	0.0034	0.0031	0.0243	0.1482	0.009	0.1508	0.1973	0.0137	0.0011	0.0079	0.0094	0.0145	0.002	0.0085	0.0178	0.1392	0.1476	0.0014	0.0011	0.0134	0.024	0.0173	0.0118	0.0166	0.0085	0.0019
6	rs72839619	21299532	0.81	0.411214762386647	0.94	0.100733208212114	0.0160515631997129	0.0521982510585336	0.0033	0.003	0.0243	0.1477	0.009	0.1505	0.1974	0.0137	0.0011	0.0079	0.0094	0.0145	0.002	0.0084	0.0178	0.1394	0.1478	0.0014	0.0012	0.0136	0.0242	0.0173	0.0118	0.0166	0.0084	0.0019
6	rs75626693	21300106	0.81	0.411214762386647	0.94	0.100733208212114	0.0163475697180589	0.0529457465454202	0.0033	0.003	0.0243	0.1476	0.009	0.1505	0.1974	0.0137	0.0011	0.0078	0.0094	0.0145	0.002	0.0084	0.0178	0.1395	0.1479	0.0014	0.0012	0.0137	0.0242	0.0173	0.0118	0.0166	0.0084	0.0019
6	rs807853	21304468	0.81	0.411214762386647	0.94	0.100733208212114	0.0166777914484704	0.0547711565714703	0.0033	0.003	0.0243	0.1472	0.0089	0.1503	0.1975	0.0136	0.0011	0.0078	0.0094	0.0145	0.002	0.0084	0.0178	0.1397	0.148	0.0014	0.0012	0.0139	0.0243	0.0173	0.0119	0.0167	0.0084	0.0019
6	rs13208448	21304987	0.81	0.411214762386647	0.94	0.100733208212114	0.0172751844856218	0.0544545243824186	0.0033	0.003	0.0243	0.1472	0.009	0.1503	0.1974	0.0136	0.0011	0.0078	0.0094	0.0145	0.002	0.0084	0.0178	0.1397	0.148	0.0014	0.0012	0.0139	0.0243	0.0173	0.0119	0.0167	0.0084	0.0019
6	rs77953172	21305746	0.81	0.411214762386647	0.94	0.100733208212114	0.0163624746475311	0.0515788662658605	0.0033	0.003	0.0241	0.1471	0.0089	0.1506	0.1975	0.0135	0.0011	0.0078	0.0093	0.0144	0.002	0.0083	0.0177	0.14	0.1482	0.0014	0.0012	0.0139	0.0244	0.0173	0.0118	0.0167	0.0083	0.0019
6	rs62406284	21311711	0.81	0.411214762386647	0.94	0.100733208212114	0.0209690753810904	0.0535721753336495	0.0033	0.003	0.0242	0.1466	0.0091	0.1504	0.1973	0.0136	0.0011	0.0077	0.0093	0.0144	0.0019	0.0081	0.0178	0.1401	0.1483	0.0014	0.0011	0.014	0.0245	0.0174	0.012	0.0168	0.0083	0.0018
6	rs62406286	21312467	0.81	0.411214762386647	0.94	0.100733208212114	0.0229541442494803	0.0529457465454202	0.0033	0.003	0.0243	0.1467	0.0092	0.1503	0.1973	0.0133	0.001	0.0077	0.0092	0.0145	0.0019	0.0081	0.0179	0.1402	0.1483	0.0014	0.0011	0.0141	0.0245	0.0174	0.012	0.0169	0.0083	0.0018
6	rs9466035	21315378	0.8	0.458652199356866	0.94	0.100733208212114	0.0368196471975329	0.0719405849697624	0.0033	0.0031	0.0247	0.1451	0.0097	0.1495	0.1968	0.0136	9e-04	0.0076	0.0091	0.0144	0.002	0.008	0.0182	0.1408	0.1484	0.0014	0.0011	0.0143	0.0248	0.0176	0.0123	0.017	0.0084	0.0018
6	rs17621957	21316411	0.8	0.458652199356866	0.94	0.100733208212114	0.0421808878358583	0.0786080873123045	0.0034	0.003	0.0247	0.145	0.0097	0.1494	0.1968	0.0136	9e-04	0.0076	0.0091	0.0144	0.0019	0.008	0.0182	0.1409	0.1483	0.0014	0.0011	0.0143	0.0248	0.0176	0.0123	0.0171	0.0084	0.0017
6	rs12192730	21327621	0.8	0.458652199356866	0.94	0.100733208212114	0.0937309952915993	0.0671011813753681	0.0035	0.0031	0.0255	0.144	0.0098	0.1489	0.1972	0.0135	8e-04	0.0073	0.0091	0.0145	0.0018	0.0076	0.0184	0.1413	0.1476	0.0014	9e-04	0.0146	0.025	0.0176	0.0125	0.0177	0.0088	0.0015
6	rs9348465	21330808	0.8	0.458652199356866	0.95	0.0861393601425535	0.0981475743775466	0.052883279250726	0.0035	0.0031	0.0262	0.1434	0.0097	0.1488	0.1967	0.0133	7e-04	0.0072	0.0091	0.0144	0.0018	0.0076	0.0184	0.1414	0.1485	0.0014	9e-04	0.0144	0.0251	0.0176	0.0124	0.0178	0.0094	0.0015
6	rs10946449	21331247	0.8	0.458652199356866	0.94	0.100733208212114	0.0992460821205112	0.0530707769912157	0.0034	0.003	0.0262	0.1434	0.0097	0.1491	0.1967	0.0133	7e-04	0.0072	0.0091	0.0144	0.0017	0.0076	0.0184	0.1414	0.1485	0.0013	8e-04	0.0144	0.0251	0.0176	0.0124	0.0178	0.0094	0.0014
6	rs10946451	21331475	0.8	0.458652199356866	0.94	0.100733208212114	0.0997339098880588	0.0536349935677788	0.0034	0.003	0.0262	0.1434	0.0097	0.1491	0.1967	0.0133	7e-04	0.0072	0.0091	0.0144	0.0017	0.0076	0.0184	0.1414	0.1485	0.0013	8e-04	0.0144	0.0251	0.0176	0.0124	0.0178	0.0094	0.0014
6	rs4712606	21331640	0.8	0.458652199356866	0.94	0.100733208212114	0.102221636930665	0.0562378374433771	0.0034	0.003	0.0262	0.1433	0.0097	0.149	0.1967	0.0133	7e-04	0.0072	0.0091	0.0144	0.0017	0.0076	0.0184	0.1414	0.1485	0.0013	8e-04	0.0144	0.0251	0.0176	0.0124	0.0178	0.0094	0.0014
6	rs17622465	21335818	0.8	0.458652199356866	0.94	0.100733208212114	0.167020342268131	0.051332012947862	0.0034	0.003	0.0265	0.1427	0.0098	0.1486	0.1973	0.0132	7e-04	0.0069	0.009	0.0143	0.0016	0.0075	0.0186	0.1423	0.1485	0.0013	5e-04	0.0144	0.0251	0.0177	0.0122	0.0181	0.0093	0.0014
6	rs10946456	21338339	0.8	0.458652199356866	0.94	0.100733208212114	0.170981794108696	0.0500445081939425	0.0034	0.003	0.0266	0.1427	0.0098	0.1485	0.1973	0.0132	7e-04	0.0069	0.009	0.0143	0.0016	0.0075	0.0187	0.1423	0.1485	0.0013	5e-04	0.0144	0.0251	0.0177	0.0122	0.0181	0.0093	0.0014
6	rs7749539	21340086	0.8	0.458652199356866	0.94	0.100733208212114	0.184900347750194	0.0488919502188762	0.0034	0.0031	0.0268	0.1423	0.0096	0.1488	0.1976	0.0133	7e-04	0.0069	0.0091	0.0143	0.0016	0.0075	0.0187	0.1426	0.1479	0.0013	5e-04	0.0144	0.0252	0.0178	0.0121	0.0183	0.0093	0.0014
6	rs12193665	21340311	0.8	0.458652199356866	0.93	0.117127898734063	0.187631863371356	0.0454468228168755	0.0034	0.0031	0.0268	0.1419	0.0096	0.1487	0.1976	0.0133	7e-04	0.0069	0.0092	0.0144	0.0016	0.0075	0.0187	0.1426	0.1479	0.0013	5e-04	0.0144	0.0252	0.0178	0.0121	0.0183	0.0093	0.0014
6	rs9368301	21340991	0.8	0.458652199356866	0.91	0.155803491158275	0.208312414593265	0.0459154073011903	0.0035	0.0031	0.0269	0.1416	0.0097	0.1486	0.1983	0.0133	6e-04	0.0069	0.0092	0.0142	0.0016	0.0075	0.0188	0.1422	0.1474	0.0013	5e-04	0.0144	0.0253	0.0179	0.0121	0.0182	0.0094	0.0014
6	rs2064301	21342509	0.8	0.458652199356866	0.91	0.155803491158275	0.214140145603729	0.0470367950796664	0.0034	0.0031	0.0269	0.1415	0.0097	0.1487	0.1983	0.0133	6e-04	0.0069	0.0092	0.0141	0.0016	0.0075	0.0188	0.1423	0.1474	0.0013	5e-04	0.0144	0.0253	0.0179	0.0121	0.0182	0.0094	0.0015
6	rs116709701	21349982	0.79	0.509607847349147	0.91	0.155803491158275	0.22274073904154	0.0590243768754411	0.0034	0.0031	0.027	0.1413	0.0097	0.149	0.1986	0.0131	7e-04	0.0069	0.009	0.014	0.0016	0.0073	0.0187	0.1433	0.1475	0.0013	5e-04	0.0146	0.025	0.0178	0.0118	0.018	0.0092	0.0016
6	rs9358418	21350640	0.79	0.509607847349147	0.91	0.155803491158275	0.222616538182482	0.0553430878808383	0.0034	0.0031	0.027	0.1412	0.0097	0.149	0.1987	0.0131	7e-04	0.0069	0.009	0.014	0.0016	0.0073	0.0186	0.1434	0.1475	0.0013	5e-04	0.0147	0.0249	0.0178	0.0118	0.018	0.0091	0.0016
6	rs9348471	21353299	0.79	0.509607847349147	0.91	0.155803491158275	0.218990525964275	0.0547711565714703	0.0034	0.0031	0.0271	0.1412	0.0097	0.149	0.1987	0.013	7e-04	0.0069	0.009	0.014	0.0016	0.0072	0.0186	0.1436	0.1475	0.0013	5e-04	0.0147	0.0249	0.0178	0.0118	0.018	0.0091	0.0016
6	rs9466040	21357289	0.79	0.509607847349147	0.89	0.20310604818777	0.22327938972637	0.0577860044362551	0.0033	0.0031	0.0271	0.141	0.0097	0.1493	0.1987	0.0131	6e-04	0.0069	0.009	0.0139	0.0016	0.0073	0.0187	0.1437	0.1471	0.0012	5e-04	0.0148	0.025	0.0178	0.0118	0.0181	0.0092	0.0017
6	rs1474694	21369834	0.8	0.458652199356866	0.89	0.20310604818777	0.214059147334427	0.0629408148667153	0.0033	0.0031	0.0271	0.1403	0.0096	0.1499	0.1986	0.0132	7e-04	0.0068	0.0089	0.0137	0.0016	0.0074	0.0188	0.1438	0.1463	0.0012	5e-04	0.0149	0.0253	0.0176	0.0119	0.0183	0.0094	0.0017
6	rs78138134	21371238	0.8	0.458652199356866	0.89	0.20310604818777	0.244285458529366	0.0710181248424649	0.0034	0.0031	0.0272	0.1398	0.0095	0.1501	0.1986	0.0132	7e-04	0.0068	0.009	0.0137	0.0016	0.0074	0.0187	0.1442	0.1455	0.0012	6e-04	0.0151	0.0256	0.0176	0.0119	0.0183	0.0094	0.0017
6	rs79377110	21379785	0.79	0.509607847349147	0.89	0.20310604818777	0.277048034189816	0.0783131756730499	0.0035	0.0031	0.0274	0.1386	0.0096	0.151	0.1984	0.0133	8e-04	0.0068	0.0089	0.0136	0.0016	0.0076	0.0185	0.1449	0.1434	0.0013	7e-04	0.0158	0.0262	0.0173	0.0119	0.0185	0.0096	0.0017
6	rs116368990	21381160	0.79	0.509607847349147	0.89	0.20310604818777	0.278730869216002	0.0769916772619954	0.0035	0.0031	0.0274	0.1385	0.0096	0.151	0.1984	0.0133	8e-04	0.0068	0.0089	0.0136	0.0016	0.0076	0.0185	0.1449	0.1434	0.0013	7e-04	0.0158	0.0262	0.0173	0.0119	0.0185	0.0096	0.0017
6	rs11755445	21383636	0.79	0.509607847349147	0.89	0.20310604818777	0.277328125953511	0.0791992646146135	0.0035	0.0031	0.0275	0.1384	0.0096	0.1511	0.1983	0.0133	8e-04	0.0068	0.0089	0.0136	0.0016	0.0076	0.0185	0.1449	0.1433	0.0013	8e-04	0.0159	0.0262	0.0173	0.012	0.0186	0.0096	0.0017
6	rs9466056	21384613	0.79	0.509607847349147	0.89	0.20310604818777	0.2770013670388	0.0664803359567681	0.0035	0.0031	0.0275	0.1384	0.0096	0.1512	0.1984	0.0133	8e-04	0.0068	0.0089	0.0137	0.0015	0.0076	0.0185	0.1451	0.1431	0.0013	8e-04	0.0159	0.0262	0.0173	0.012	0.0186	0.0096	0.0017
6	rs9350353	21385989	0.79	0.509607847349147	0.88	0.230271256315472	0.272818659843426	0.0743763684707325	0.0035	0.003	0.0275	0.1383	0.0095	0.1515	0.1981	0.0133	8e-04	0.0068	0.0089	0.0137	0.0015	0.0075	0.0184	0.145	0.1432	0.0013	8e-04	0.016	0.0263	0.0173	0.0119	0.0186	0.0096	0.0017
6	rs7452920	21387852	0.79	0.509607847349147	0.88	0.230271256315472	0.273837931499871	0.0744485145023362	0.0035	0.003	0.0275	0.1382	0.0095	0.1515	0.198	0.0133	8e-04	0.0069	0.0089	0.0137	0.0015	0.0075	0.0184	0.145	0.1431	0.0013	8e-04	0.016	0.0263	0.0173	0.0119	0.0186	0.0096	0.0017
6	rs35554461	21388894	0.79	0.509607847349147	0.88	0.230271256315472	0.285042895845472	0.0891325942349568	0.0035	0.003	0.0275	0.138	0.0096	0.1517	0.198	0.0133	8e-04	0.0069	0.0089	0.0136	0.0015	0.0075	0.0184	0.145	0.143	0.0012	8e-04	0.0161	0.0264	0.0173	0.0119	0.0186	0.0096	0.0017
6	rs6456422	21391227	0.79	0.509607847349147	0.88	0.230271256315472	0.309856660511836	0.102381705502279	0.0035	0.003	0.0275	0.1375	0.0096	0.1523	0.1979	0.0132	8e-04	0.007	0.0089	0.0135	0.0016	0.0075	0.0184	0.145	0.1426	0.0012	8e-04	0.0163	0.0267	0.0172	0.0118	0.0186	0.0097	0.0017
6	rs9295508	21392864	0.79	0.509607847349147	0.88	0.230271256315472	0.313683448415982	0.103367180811533	0.0036	0.003	0.0276	0.137	0.0097	0.1527	0.1978	0.0132	9e-04	0.007	0.0089	0.0134	0.0016	0.0075	0.0184	0.1451	0.1423	0.0012	8e-04	0.0164	0.0268	0.0172	0.0118	0.0185	0.0098	0.0017
6	rs9350355	21393734	0.79	0.509607847349147	0.88	0.230271256315472	0.319092564456355	0.103531782746475	0.0036	0.003	0.0279	0.137	0.0097	0.1529	0.1974	0.0132	9e-04	0.007	0.0089	0.0134	0.0016	0.0075	0.0184	0.1448	0.1423	0.0012	8e-04	0.0165	0.0269	0.0172	0.0118	0.0185	0.0098	0.0017
6	rs114536113	21395408	0.79	0.509607847349147	0.87	0.259919603286658	0.319193191547623	0.123385683898008	0.0036	0.003	0.0279	0.1369	0.0097	0.153	0.1973	0.0132	9e-04	0.007	0.0089	0.0134	0.0016	0.0075	0.0183	0.1448	0.1424	0.0012	9e-04	0.0165	0.0268	0.0171	0.0118	0.0185	0.0098	0.0017
6	rs77470929	21396792	0.79	0.509607847349147	0.87	0.259919603286658	0.304678250154086	0.139326887209051	0.0036	0.003	0.0278	0.1368	0.0097	0.1532	0.197	0.0132	9e-04	0.007	0.0088	0.0133	0.0017	0.0075	0.0183	0.1447	0.1427	0.0012	0.001	0.0166	0.0269	0.0169	0.0119	0.0186	0.0098	0.0017
6	rs9466074	21397715	0.79	0.509607847349147	0.87	0.259919603286658	0.273281710924485	0.135297539177865	0.0036	0.003	0.0278	0.1366	0.0098	0.1534	0.1965	0.0132	0.001	0.007	0.0088	0.0132	0.0018	0.0075	0.0181	0.1446	0.143	0.0012	0.0011	0.0167	0.0269	0.0167	0.0119	0.0187	0.0098	0.0017
6	rs1534993	21402434	0.8	0.458652199356866	0.87	0.259919603286658	0.276115495233883	0.129335498023477	0.0038	0.0031	0.0274	0.1359	0.0099	0.1538	0.1959	0.0131	0.0011	0.0068	0.0087	0.013	0.0023	0.0075	0.0176	0.1448	0.1434	0.0012	0.0016	0.017	0.0269	0.0165	0.012	0.0188	0.0097	0.0017
6	rs17623744	21412023	0.8	0.458652199356866	0.87	0.259919603286658	0.251268754953303	0.119361731469192	0.0037	0.0031	0.0272	0.136	0.0099	0.1538	0.1958	0.013	0.0012	0.0069	0.0087	0.013	0.0024	0.0074	0.0176	0.1449	0.1436	0.0013	0.0017	0.0171	0.027	0.0164	0.0119	0.0189	0.0097	0.0016
6	rs72839688	21414883	0.8	0.458652199356866	0.87	0.259919603286658	0.242372059708267	0.106511917866313	0.0037	0.0031	0.0271	0.1361	0.0099	0.1539	0.1958	0.013	0.0012	0.0069	0.0086	0.013	0.0024	0.0074	0.0176	0.145	0.1437	0.0013	0.0017	0.0171	0.027	0.0164	0.0119	0.0189	0.0097	0.0016
6	rs727842	21420198	0.8	0.458652199356866	0.87	0.259919603286658	0.234289969639181	0.101236627245305	0.0037	0.0031	0.027	0.1364	0.0098	0.1539	0.1957	0.0129	0.0012	0.0069	0.0086	0.0129	0.0024	0.0073	0.0175	0.1451	0.1439	0.0013	0.0018	0.0172	0.027	0.0164	0.0118	0.0189	0.0096	0.0016
6	rs116085911	21425504	0.8	0.458652199356866	0.87	0.259919603286658	0.225691447596493	0.111889973197969	0.0037	0.0031	0.027	0.1363	0.0098	0.1539	0.1957	0.0129	0.0012	0.0069	0.0085	0.0129	0.0024	0.0073	0.0175	0.145	0.1441	0.0013	0.0018	0.0172	0.027	0.0163	0.0118	0.0189	0.0095	0.0016
6	rs75003806	21427935	0.8	0.458652199356866	0.87	0.259919603286658	0.220181783442516	0.112144554967232	0.0037	0.0031	0.027	0.1362	0.0098	0.1539	0.1958	0.013	0.0012	0.0069	0.0085	0.0129	0.0024	0.0073	0.0175	0.1449	0.1442	0.0013	0.0018	0.0172	0.027	0.0163	0.0118	0.0189	0.0095	0.0016
6	rs115678605	21436714	0.8	0.458652199356866	0.87	0.259919603286658	0.204227740789905	0.113335520158137	0.0037	0.0031	0.0271	0.1361	0.0098	0.1538	0.1958	0.013	0.0013	0.0069	0.0082	0.0128	0.0024	0.0073	0.0175	0.1448	0.1446	0.0013	0.0019	0.0173	0.027	0.0163	0.0119	0.0189	0.0094	0.0016
6	rs116712605	21441873	0.8	0.458652199356866	0.87	0.259919603286658	0.192972925670547	0.123385683898008	0.0037	0.0031	0.0271	0.136	0.0097	0.1538	0.1958	0.013	0.0013	0.0069	0.0081	0.0128	0.0024	0.0073	0.0175	0.1447	0.1449	0.0014	0.0019	0.0174	0.027	0.0164	0.0119	0.0189	0.0093	0.0016
6	rs9466087	21451301	0.8	0.458652199356866	0.88	0.230271256315472	0.157964616547941	0.130951656068962	0.0036	0.0031	0.0271	0.1356	0.0097	0.1537	0.196	0.0131	0.0013	0.0069	0.0077	0.0126	0.0024	0.0072	0.0174	0.1444	0.1458	0.0015	0.002	0.0177	0.0271	0.0164	0.0119	0.0189	0.009	0.0016
6	rs114359562	21459004	0.81	0.411214762386647	0.88	0.230271256315472	0.142972124675999	0.121017717592685	0.0036	0.0031	0.0268	0.1358	0.0097	0.1542	0.1964	0.0133	0.0013	0.007	0.0075	0.0123	0.0024	0.0072	0.0172	0.1443	0.1458	0.0015	0.0021	0.0177	0.0273	0.0162	0.0119	0.0189	0.009	0.0015
6	rs62404083	21461650	0.81	0.411214762386647	0.88	0.230271256315472	0.137742488054323	0.120842998952587	0.0035	0.0031	0.0266	0.1359	0.0097	0.1544	0.1965	0.0134	0.0013	0.0071	0.0074	0.0121	0.0025	0.0072	0.0171	0.1443	0.1457	0.0015	0.0021	0.0178	0.0273	0.0161	0.0118	0.0188	0.0089	0.0015
6	rs114814721	21463617	0.81	0.411214762386647	0.88	0.230271256315472	0.131194115949192	0.126925256459121	0.0035	0.003	0.0264	0.1361	0.0097	0.1547	0.1968	0.0135	0.0013	0.0072	0.0073	0.0118	0.0025	0.0072	0.0169	0.1442	0.1457	0.0015	0.0022	0.0178	0.0274	0.0159	0.0118	0.0188	0.0089	0.0014
6	rs9466100	21468077	0.82	0.36720095628419	0.88	0.230271256315472	0.124159224848823	0.109861296652405	0.0034	0.003	0.0262	0.1363	0.0097	0.155	0.1971	0.0137	0.0013	0.0073	0.0071	0.0116	0.0025	0.0072	0.0168	0.1441	0.1456	0.0015	0.0023	0.0179	0.0275	0.0158	0.0117	0.0188	0.0089	0.0014
6	rs16884983	21471086	0.82	0.36720095628419	0.88	0.230271256315472	0.156439003117858	0.138682962107109	0.0034	0.003	0.0259	0.1367	0.01	0.1554	0.198	0.0137	0.0012	0.0072	0.007	0.0114	0.0024	0.0072	0.0166	0.144	0.1459	0.0015	0.0023	0.018	0.0275	0.0156	0.0116	0.0184	0.0087	0.0011
6	rs78368624	21474854	0.83	0.326509998324372	0.88	0.230271256315472	0.22427572972845	0.137581629944986	0.003	0.0028	0.0248	0.138	0.011	0.157	0.1999	0.0135	0.0011	0.007	0.0065	0.0106	0.0021	0.007	0.0155	0.1455	0.1476	0.0016	0.0021	0.0178	0.0276	0.0142	0.0109	0.0177	0.0082	9e-04
6	rs9295511	21478086	0.83	0.326509998324372	0.88	0.230271256315472	0.415034714426699	0.12648076842974	0.0026	0.0028	0.0236	0.1393	0.0122	0.1586	0.2019	0.0133	0.001	0.0069	0.006	0.0098	0.0018	0.0068	0.0142	0.1471	0.1492	0.0017	0.0019	0.0175	0.0276	0.0127	0.0101	0.017	0.0076	8e-04
6	rs12209404	21478427	0.83	0.326509998324372	0.87	0.259919603286658	0.471252826099949	0.131041660402904	0.0024	0.0027	0.0234	0.1396	0.0124	0.1589	0.2024	0.0133	0.001	0.0068	0.0059	0.0097	0.0017	0.0066	0.014	0.1474	0.1497	0.0016	0.0018	0.0175	0.0276	0.0124	0.01	0.0169	0.0074	8e-04
6	rs12527320	21479200	0.83	0.326509998324372	0.87	0.259919603286658	0.637872499106309	0.141820772762153	0.0022	0.0027	0.023	0.1402	0.0129	0.1597	0.2032	0.0131	9e-04	0.0068	0.0059	0.0094	0.0016	0.0063	0.0134	0.148	0.1505	0.0016	0.0016	0.0175	0.0276	0.0118	0.0096	0.0166	0.0073	7e-04
6	rs4262179	21487456	0.82	0.36720095628419	0.87	0.259919603286658	1.70444958928635	0.122682269843163	0.0018	0.0026	0.0223	0.1398	0.0146	0.1605	0.205	0.0125	8e-04	0.0069	0.0057	0.0093	0.0016	0.0057	0.0121	0.1491	0.1509	0.0015	0.0015	0.0176	0.028	0.0117	0.0089	0.0166	0.0068	7e-04
6	rs76538031	21489809	0.82	0.36720095628419	0.87	0.259919603286658	1.73629400101279	0.121454929311561	0.0018	0.0026	0.0223	0.1399	0.0146	0.1606	0.2052	0.0125	8e-04	0.0069	0.0056	0.0093	0.0016	0.0057	0.0121	0.1492	0.1508	0.0015	0.0015	0.0176	0.028	0.0117	0.0088	0.0166	0.0067	7e-04
6	rs62404107	21490911	0.82	0.36720095628419	0.88	0.230271256315472	1.75070176664653	0.121017717592685	0.0018	0.0026	0.0222	0.1399	0.0147	0.1606	0.2053	0.0124	8e-04	0.0069	0.0056	0.0093	0.0016	0.0057	0.0121	0.1493	0.1508	0.0015	0.0015	0.0176	0.028	0.0116	0.0088	0.0165	0.0067	7e-04
6	rs6924399	21508761	0.82	0.36720095628419	0.87	0.259919603286658	1.91034781743422	0.124708639575844	0.0017	0.0026	0.0219	0.1401	0.0148	0.1611	0.2061	0.0123	8e-04	0.0068	0.0056	0.0092	0.0015	0.0056	0.0119	0.1497	0.1504	0.0014	0.0015	0.0176	0.0284	0.0115	0.0085	0.0164	0.0066	7e-04
6	rs9356780	21522433	0.82	0.36720095628419	0.87	0.259919603286658	2.0098137103692	0.123737955677872	0.0017	0.0026	0.0218	0.1403	0.0149	0.1613	0.2065	0.0122	6e-04	0.0069	0.0055	0.0094	0.0017	0.0057	0.0119	0.1501	0.1498	0.0014	0.0015	0.0176	0.0282	0.0114	0.0084	0.0165	0.0065	6e-04
6	rs9358437	21527362	0.82	0.36720095628419	0.88	0.230271256315472	2.03343620598432	0.120145074782239	0.0016	0.0025	0.0217	0.1402	0.0149	0.1614	0.2066	0.0122	6e-04	0.0068	0.0055	0.0094	0.0017	0.0057	0.0119	0.1501	0.1496	0.0014	0.0015	0.0174	0.0283	0.0113	0.0084	0.0169	0.0065	6e-04
6	rs9358438	21539166	0.82	0.36720095628419	0.88	0.230271256315472	2.03913268035879	0.118493618503065	0.0016	0.0025	0.0214	0.14	0.0149	0.1624	0.2068	0.0124	6e-04	0.0067	0.0051	0.0093	0.0017	0.0057	0.012	0.1502	0.1494	0.0014	0.0014	0.0172	0.0284	0.011	0.0083	0.0175	0.0067	5e-04
6	rs62404133	21544690	0.82	0.36720095628419	0.87	0.259919603286658	2.05457319054793	0.112824518922755	0.0016	0.0025	0.0212	0.1402	0.0148	0.1624	0.2068	0.0123	5e-04	0.0067	0.0051	0.0093	0.0017	0.0057	0.0119	0.15	0.1494	0.0013	0.0014	0.0171	0.0284	0.011	0.0083	0.0181	0.0066	5e-04
6	rs11967176	21546906	0.82	0.36720095628419	0.88	0.230271256315472	1.81475757079951	0.109188234883191	0.0016	0.0026	0.0212	0.1403	0.0145	0.1624	0.2069	0.0123	5e-04	0.0066	0.0051	0.0092	0.0017	0.0057	0.0119	0.1501	0.1496	0.0012	0.0014	0.017	0.0284	0.011	0.0083	0.0181	0.0066	5e-04
6	Affx-28288534	21566498	0.82	0.36720095628419	0.88	0.230271256315472	1.14098889989705	0.0868930442417432	0.0016	0.0025	0.0212	0.1406	0.0134	0.1621	0.2073	0.0121	5e-04	0.0066	0.0051	0.0091	0.0017	0.006	0.0121	0.1504	0.1502	0.0012	0.0017	0.0167	0.0279	0.0111	0.0082	0.0185	0.0064	5e-04
6	rs58919806	21570038	0.82	0.36720095628419	0.88	0.230271256315472	1.10493038173759	0.0753165075465166	0.0016	0.0025	0.0212	0.1413	0.0132	0.1623	0.2076	0.0121	5e-04	0.0065	0.0051	0.0092	0.0017	0.006	0.0121	0.1505	0.1499	0.0012	0.0017	0.0167	0.0279	0.0111	0.0076	0.0186	0.0063	5e-04
6	rs14256	21594637	0.82	0.36720095628419	0.88	0.230271256315472	0.488811700654995	0.0687685394845203	0.0016	0.0025	0.0212	0.1414	0.0115	0.1625	0.2083	0.012	5e-04	0.0065	0.0051	0.0093	0.0017	0.0063	0.0119	0.1507	0.1504	0.0012	0.0017	0.0166	0.0279	0.0113	0.0075	0.0187	0.0062	5e-04
6	rs140231408	21594847	0.82	0.36720095628419	0.88	0.230271256315472	0.483337654546182	0.0689781582488729	0.0016	0.0025	0.0212	0.1414	0.0115	0.1625	0.2083	0.012	5e-04	0.0065	0.0051	0.0093	0.0017	0.0063	0.0119	0.1507	0.1504	0.0012	0.0017	0.0166	0.0279	0.0113	0.0075	0.0187	0.0062	5e-04
6	rs79164129	21601917	0.82	0.36720095628419	0.88	0.230271256315472	0.319092564456355	0.0675857287633521	0.0016	0.0025	0.0212	0.1416	0.0107	0.1624	0.2085	0.012	5e-04	0.0065	0.0051	0.0093	0.0017	0.0063	0.0119	0.1507	0.1507	0.0012	0.0017	0.0166	0.0279	0.0113	0.0075	0.0187	0.0061	4e-04
6	rs12664833	21614978	0.82	0.36720095628419	0.88	0.230271256315472	0.152014148020172	0.0627391045652538	0.0016	0.0025	0.0212	0.1419	0.0094	0.1623	0.209	0.012	5e-04	0.0067	0.0052	0.0094	0.0018	0.0063	0.0118	0.1508	0.1511	0.0012	0.0017	0.0166	0.0278	0.0115	0.0075	0.0188	0.0061	4e-04
6	rs80349490	21615188	0.82	0.36720095628419	0.88	0.230271256315472	0.151482895014926	0.0626719286042323	0.0016	0.0025	0.0212	0.1419	0.0094	0.1623	0.2091	0.012	5e-04	0.0067	0.0052	0.0094	0.0018	0.0063	0.0118	0.1508	0.1511	0.0012	0.0017	0.0166	0.0278	0.0115	0.0075	0.0188	0.0061	4e-04
6	rs1740842	21623181	0.82	0.36720095628419	0.88	0.230271256315472	0.0745619040139552	0.0700302302099865	0.0015	0.0024	0.0211	0.1427	0.0081	0.1623	0.2105	0.0119	4e-04	0.0067	0.0052	0.0094	0.0018	0.0064	0.0115	0.1508	0.151	8e-04	0.0017	0.0165	0.0277	0.0117	0.0075	0.0188	0.0059	4e-04
6	rs7738599	21631790	0.82	0.36720095628419	0.89	0.20310604818777	0.0600411547133861	0.0751715551245121	0.0016	0.0024	0.021	0.143	0.0076	0.1625	0.2109	0.0119	4e-04	0.0068	0.0053	0.0094	0.0018	0.0064	0.0116	0.1509	0.1505	8e-04	0.0017	0.0165	0.0278	0.0116	0.0075	0.0187	0.0059	4e-04
6	rs114128590	21632961	0.82	0.36720095628419	0.89	0.20310604818777	0.0527537369706673	0.0761886257580679	0.0016	0.0024	0.021	0.1432	0.0072	0.1625	0.211	0.0119	4e-04	0.0068	0.0054	0.0094	0.0018	0.0064	0.0116	0.1509	0.1505	8e-04	0.0017	0.0165	0.0277	0.0116	0.0076	0.0187	0.0059	4e-04
6	rs77316880	21633883	0.82	0.36720095628419	0.91	0.155803491158275	0.0524311711615141	0.0770648527053076	0.0016	0.0024	0.021	0.1432	0.0072	0.1625	0.211	0.0119	4e-04	0.0068	0.0054	0.0094	0.0018	0.0064	0.0116	0.1509	0.1504	8e-04	0.0017	0.0165	0.0278	0.0116	0.0076	0.0187	0.0059	4e-04
6	rs1740835	21637725	0.82	0.36720095628419	0.9	0.178319663885856	0.0485666306796529	0.0794955290774959	0.0016	0.0024	0.021	0.1433	0.007	0.1625	0.2111	0.0119	4e-04	0.0068	0.0054	0.0094	0.0018	0.0064	0.0116	0.1507	0.1506	8e-04	0.0017	0.0165	0.0278	0.0116	0.0076	0.0187	0.0059	4e-04
6	rs1740828	21649085	0.83	0.326509998324372	0.91	0.155803491158275	0.0509378269097435	0.0875085750450613	0.0016	0.0024	0.0208	0.1441	0.0067	0.1619	0.2107	0.0117	4e-04	0.0068	0.0054	0.0095	0.0018	0.0064	0.0117	0.151	0.1503	8e-04	0.0016	0.0167	0.0281	0.0117	0.0076	0.0187	0.0058	4e-04
6	rs1744876	21651003	0.83	0.326509998324372	0.91	0.155803491158275	0.0545603414981805	0.0901438999532543	0.0015	0.0024	0.0208	0.144	0.0067	0.1619	0.2109	0.0117	4e-04	0.0069	0.0054	0.0095	0.0018	0.0065	0.0114	0.151	0.1501	8e-04	0.0016	0.0167	0.0283	0.0117	0.0077	0.0187	0.0058	4e-04
6	rs78322584	21654790	0.83	0.326509998324372	0.91	0.155803491158275	0.0542824167090515	0.0973489153999478	0.0015	0.0024	0.0208	0.1442	0.0067	0.162	0.2108	0.0117	4e-04	0.0068	0.0054	0.0095	0.0018	0.0064	0.0115	0.151	0.1499	8e-04	0.0016	0.0167	0.0283	0.0118	0.0077	0.0187	0.0058	4e-04
6	rs77912040	21658115	0.83	0.326509998324372	0.91	0.155803491158275	0.057608235370751	0.0971882224860219	0.0015	0.0024	0.0208	0.1442	0.0068	0.1622	0.2108	0.0116	4e-04	0.0069	0.0054	0.0096	0.0018	0.0065	0.0115	0.1509	0.1492	8e-04	0.0016	0.0167	0.0283	0.0119	0.0077	0.0188	0.0058	5e-04
6	rs941990	21658881	0.83	0.326509998324372	0.91	0.155803491158275	0.0587889151935494	0.0967869462338897	0.0015	0.0024	0.0208	0.1444	0.0068	0.1623	0.2107	0.0116	4e-04	0.0069	0.0054	0.0096	0.0018	0.0065	0.0116	0.1509	0.149	8e-04	0.0016	0.0167	0.0282	0.0119	0.0078	0.0188	0.0058	5e-04
6	rs71563994	21668435	0.83	0.326509998324372	0.91	0.155803491158275	0.0447774440421549	0.112314398867816	0.0015	0.0024	0.0208	0.1455	0.0068	0.1624	0.2107	0.0114	4e-04	0.0068	0.0055	0.0095	0.0018	0.0064	0.0117	0.1503	0.1492	8e-04	0.0016	0.0168	0.0281	0.012	0.0077	0.0183	0.0057	4e-04
6	rs1744887	21674378	0.83	0.326509998324372	0.91	0.155803491158275	0.046411481323315	0.119014199330991	0.0015	0.0024	0.021	0.146	0.0068	0.1623	0.2105	0.0112	4e-04	0.0069	0.0056	0.0094	0.0018	0.0063	0.0117	0.1502	0.1491	5e-04	0.0016	0.0169	0.0281	0.0121	0.0078	0.0182	0.0056	4e-04
6	rs9466145	21677060	0.83	0.326509998324372	0.91	0.155803491158275	0.0468497784543252	0.119448674213855	0.0015	0.0024	0.021	0.1462	0.0069	0.1623	0.2104	0.0112	4e-04	0.0069	0.0056	0.0094	0.0018	0.0063	0.0117	0.1502	0.149	4e-04	0.0016	0.0169	0.0281	0.0122	0.0078	0.0182	0.0056	4e-04
6	rs75157802	21678178	0.83	0.326509998324372	0.92	0.135444945858012	0.0474807737726241	0.13113168761125	0.0015	0.0024	0.021	0.1462	0.0069	0.1623	0.2105	0.0112	4e-04	0.0069	0.0056	0.0094	0.0018	0.0063	0.0117	0.1502	0.149	4e-04	0.0016	0.0169	0.0281	0.0122	0.0078	0.0182	0.0056	4e-04
6	rs114125524	21681681	0.83	0.326509998324372	0.92	0.135444945858012	0.0517396238447392	0.153478242882587	0.0015	0.0024	0.0211	0.1463	0.0068	0.1627	0.2111	0.0109	5e-04	0.0069	0.0054	0.0095	0.0017	0.0063	0.0116	0.1501	0.1479	5e-04	0.0016	0.0168	0.0283	0.0124	0.0078	0.018	0.0055	4e-04
6	rs2759362	21681885	0.83	0.326509998324372	0.92	0.135444945858012	0.0520256148769814	0.150438181088848	0.0015	0.0024	0.0212	0.1463	0.0068	0.1628	0.2112	0.0109	5e-04	0.0069	0.0054	0.0095	0.0017	0.0063	0.0116	0.1501	0.1476	5e-04	0.0016	0.0168	0.0283	0.0124	0.0078	0.018	0.0055	4e-04
6	rs7775081	21684733	0.83	0.326509998324372	0.92	0.135444945858012	0.0520424708630525	0.20366263355854	0.0014	0.0023	0.0222	0.149	0.0068	0.1634	0.2097	0.0095	0.0011	0.0072	0.006	0.01	0.0012	0.0061	0.011	0.1479	0.1465	7e-04	0.0015	0.0166	0.0276	0.0142	0.0085	0.0171	0.0058	8e-04
6	rs80035391	21685357	0.83	0.326509998324372	0.93	0.117127898734063	0.0508547902242742	0.178460648163086	0.0014	0.0022	0.0227	0.1495	0.0069	0.1634	0.2091	0.0092	0.0011	0.0072	0.0062	0.0102	0.0011	0.0061	0.0109	0.1473	0.1461	7e-04	0.0015	0.0165	0.0275	0.0147	0.0086	0.0172	0.0058	9e-04
6	rs77992585	21687331	0.83	0.326509998324372	0.93	0.117127898734063	0.0767186395550477	0.16448313627982	0.0014	0.0022	0.0234	0.1492	0.0069	0.1635	0.2091	0.0088	0.0013	0.0073	0.0063	0.0103	0.0011	0.0057	0.0112	0.1481	0.1447	8e-04	0.0015	0.0163	0.0264	0.0159	0.0085	0.0172	0.0059	0.001
6	rs1475150	21688199	0.83	0.326509998324372	0.94	0.100733208212114	0.0733080297367319	0.15971987726673	0.0014	0.0022	0.0235	0.1494	0.0069	0.1635	0.2092	0.0088	0.0013	0.0074	0.0064	0.0104	0.0011	0.0056	0.0111	0.148	0.1446	8e-04	0.0015	0.0163	0.0262	0.0158	0.0085	0.0172	0.0059	0.0011
6	rs2180418	21690172	0.83	0.326509998324372	0.94	0.100733208212114	0.0668252988712743	0.126925256459121	0.0014	0.0022	0.0235	0.1496	0.0069	0.1635	0.2092	0.0088	0.0013	0.0074	0.0064	0.0104	0.0011	0.0056	0.0111	0.1479	0.1446	8e-04	0.0015	0.0163	0.0261	0.0159	0.0085	0.0172	0.0059	0.0011
6	rs6918842	21691009	0.83	0.326509998324372	0.94	0.100733208212114	0.0631335533376099	0.113932799670477	0.0014	0.0022	0.0235	0.1496	0.0069	0.1635	0.2092	0.0088	0.0013	0.0074	0.0065	0.0104	0.0011	0.0056	0.0111	0.1478	0.1446	8e-04	0.0015	0.0162	0.0261	0.0159	0.0085	0.0172	0.0059	0.0011
6	rs1555529	21691704	0.83	0.326509998324372	0.94	0.100733208212114	0.0635369545915299	0.115302490246665	0.0014	0.0022	0.0233	0.1496	0.0069	0.1636	0.2095	0.0088	0.0013	0.0074	0.0065	0.0105	0.0011	0.0056	0.0111	0.1476	0.1446	8e-04	0.0015	0.0162	0.0261	0.0159	0.0087	0.0172	0.0059	0.0011
6	rs78712702	21700242	0.82	0.36720095628419	0.94	0.100733208212114	0.0635177066384929	0.132484835646443	0.0016	0.0021	0.0237	0.1502	0.0069	0.1642	0.21	0.0087	0.0014	0.0072	0.0065	0.0106	0.0012	0.0055	0.0114	0.1454	0.1439	9e-04	0.0015	0.0161	0.0255	0.0159	0.0091	0.0173	0.0059	0.0013
6	rs4712627	21701892	0.82	0.36720095628419	0.95	0.0861393601425535	0.0582056693535052	0.117541461267201	0.0016	0.0021	0.0237	0.1503	0.0069	0.1644	0.2101	0.0087	0.0014	0.0072	0.0065	0.0107	0.0012	0.0054	0.0114	0.145	0.1437	9e-04	0.0015	0.0161	0.0254	0.0159	0.0092	0.0173	0.006	0.0013
6	rs11968460	21718604	0.82	0.36720095628419	0.95	0.0861393601425535	0.0698742892994541	0.115645883994281	0.0016	0.0021	0.0238	0.1502	0.0067	0.1645	0.2101	0.0086	0.0014	0.0072	0.0067	0.0103	0.0012	0.0054	0.0114	0.1448	0.1439	0.001	0.0015	0.0161	0.0254	0.0161	0.0092	0.0174	0.006	0.0014
6	rs2328614	21721025	0.82	0.36720095628419	0.94	0.100733208212114	0.0721097192241653	0.114788127157992	0.0016	0.0021	0.0238	0.1501	0.0067	0.1645	0.2101	0.0086	0.0014	0.0072	0.0067	0.0103	0.0012	0.0053	0.0114	0.1447	0.1439	0.001	0.0015	0.0161	0.0254	0.0162	0.0092	0.0174	0.006	0.0014
6	rs76618312	21724660	0.82	0.36720095628419	0.93	0.117127898734063	0.0744764601891316	0.113932799670477	0.0017	0.0022	0.0239	0.1499	0.0068	0.1646	0.21	0.0085	0.0015	0.0072	0.0067	0.0103	0.0012	0.0051	0.0114	0.1444	0.144	0.0011	0.0015	0.0161	0.0253	0.0164	0.0092	0.0175	0.0061	0.0014
6	rs7739775	21727465	0.81	0.411214762386647	0.93	0.117127898734063	0.0715465664527983	0.0827086536909707	0.0017	0.0023	0.0239	0.1498	0.0068	0.1647	0.21	0.0084	0.0015	0.0072	0.0068	0.0104	0.0012	0.0049	0.0115	0.1442	0.1441	0.0011	0.0015	0.0161	0.0253	0.0165	0.0092	0.0176	0.0061	0.0015
6	rs7744078	21727822	0.81	0.411214762386647	0.94	0.100733208212114	0.0732235195179852	0.0842965206494787	0.0017	0.0023	0.024	0.1497	0.0068	0.1648	0.2101	0.0084	0.0015	0.0072	0.0068	0.0104	0.0013	0.0049	0.0115	0.1443	0.1438	0.0011	0.0015	0.016	0.0253	0.0166	0.0092	0.0176	0.0061	0.0015
6	rs79866107	21729956	0.81	0.411214762386647	0.94	0.100733208212114	0.0759376368403832	0.0902998883975837	0.0017	0.0024	0.024	0.1497	0.0068	0.1644	0.2101	0.0084	0.0015	0.0071	0.0068	0.0104	0.0012	0.0049	0.0115	0.1444	0.1441	0.0011	0.0015	0.0159	0.0253	0.0166	0.0092	0.0176	0.0062	0.0015
6	rs9358448	21731736	0.81	0.411214762386647	0.94	0.100733208212114	0.0704288558372066	0.0866626688665699	0.0017	0.0024	0.0242	0.1495	0.0067	0.1636	0.2103	0.0083	0.0015	0.0071	0.0068	0.0104	0.0012	0.0049	0.0115	0.1445	0.1447	0.001	0.0015	0.0158	0.0252	0.0166	0.0092	0.0177	0.0064	0.0016
6	rs17256707	21732207	0.81	0.411214762386647	0.94	0.100733208212114	0.0724447937397827	0.0885899300173812	0.0017	0.0024	0.0242	0.1495	0.0067	0.1636	0.2103	0.0083	0.0015	0.007	0.0068	0.0104	0.0012	0.0049	0.0115	0.1445	0.1448	0.001	0.0015	0.0157	0.0252	0.0166	0.0092	0.0177	0.0065	0.0016
6	rs114784801	21733192	0.81	0.411214762386647	0.94	0.100733208212114	0.0731390724877555	0.09710791510032	0.0017	0.0024	0.0243	0.1495	0.0067	0.1636	0.2103	0.0083	0.0015	0.0071	0.0068	0.0104	0.0012	0.0049	0.0115	0.1445	0.1448	0.001	0.0015	0.0157	0.0251	0.0166	0.0092	0.0177	0.0065	0.0016
6	rs72840876	21736531	0.81	0.411214762386647	0.94	0.100733208212114	0.0656580478268927	0.0789034504929872	0.0018	0.0024	0.0243	0.1495	0.0066	0.1637	0.2104	0.0082	0.0015	0.0071	0.0069	0.0104	0.0012	0.0048	0.0115	0.1444	0.1451	0.001	0.0014	0.0156	0.0249	0.0166	0.0092	0.0176	0.0066	0.0016
6	rs840982	21740321	0.81	0.411214762386647	0.94	0.100733208212114	0.0595602914035226	0.0814321838693286	0.0018	0.0024	0.0243	0.1495	0.0066	0.1635	0.2107	0.0082	0.0015	0.0071	0.0069	0.0106	0.0013	0.0048	0.0115	0.1442	0.1454	0.001	0.0014	0.0154	0.0245	0.0167	0.0091	0.0175	0.0066	0.0017
6	rs9466169	21746181	0.81	0.411214762386647	0.94	0.100733208212114	0.0608233505756787	0.0478109234966715	0.0017	0.0026	0.0254	0.1496	0.0063	0.1646	0.2137	0.0073	0.0017	0.0064	0.0067	0.0107	0.0017	0.0044	0.0111	0.1448	0.147	0.0013	0.0013	0.014	0.0215	0.0164	0.008	0.0176	0.0065	0.0018
6	rs72840885	21754497	0.81	0.411214762386647	0.94	0.100733208212114	0.0557874418660301	0.0519501115884336	0.0017	0.0027	0.0255	0.1496	0.0062	0.1647	0.214	0.0072	0.0018	0.0064	0.0067	0.0107	0.0017	0.0044	0.0111	0.1448	0.1471	0.0014	0.0013	0.0139	0.0212	0.0164	0.008	0.0177	0.0065	0.0018
6	rs78466540	21755718	0.81	0.411214762386647	0.94	0.100733208212114	0.0545429433931129	0.0472743959780184	0.0017	0.0027	0.0255	0.1496	0.0062	0.1647	0.2141	0.0072	0.0018	0.0064	0.0067	0.0107	0.0017	0.0044	0.0111	0.1448	0.1471	0.0014	0.0013	0.0139	0.0211	0.0164	0.0079	0.0177	0.0065	0.0018
6	rs72840888	21759123	0.81	0.411214762386647	0.94	0.100733208212114	0.0508879939589887	0.0439962412285904	0.0017	0.0027	0.0256	0.1496	0.0062	0.1647	0.2141	0.0072	0.0018	0.0064	0.0067	0.0107	0.0017	0.0044	0.0111	0.1448	0.1472	0.0014	0.0013	0.0138	0.0211	0.0164	0.0079	0.0177	0.0065	0.0019
6	rs6934580	21769544	0.81	0.411214762386647	0.94	0.100733208212114	0.0418164904834663	0.0198044110998332	0.0017	0.0027	0.0256	0.1496	0.0062	0.1648	0.2142	0.0072	0.0018	0.0063	0.0067	0.0107	0.0017	0.0044	0.0111	0.1449	0.1472	0.0014	0.0013	0.0139	0.021	0.0164	0.0079	0.0177	0.0065	0.0019
6	rs74451966	21771466	0.81	0.411214762386647	0.95	0.0861393601425535	0.041526530229286	0.0181326917370171	0.0017	0.0027	0.0257	0.1497	0.0062	0.1649	0.2143	0.0071	0.0018	0.0063	0.0067	0.0107	0.0018	0.0044	0.011	0.1449	0.1472	0.0014	0.0013	0.0138	0.0208	0.0165	0.0079	0.0177	0.0065	0.0019
6	rs10946469	21771687	0.81	0.411214762386647	0.95	0.0861393601425535	0.0415699361227973	0.017603965551221	0.0017	0.0027	0.0257	0.1497	0.0062	0.1649	0.2143	0.0071	0.0018	0.0063	0.0067	0.0107	0.0018	0.0044	0.011	0.1449	0.1472	0.0014	0.0013	0.0138	0.0208	0.0165	0.0079	0.0177	0.0065	0.0019
6	rs4710986	21772032	0.81	0.411214762386647	0.95	0.0861393601425535	0.0414398116923715	0.0170829219298048	0.0017	0.0027	0.0257	0.1497	0.0062	0.1649	0.2143	0.0071	0.0018	0.0063	0.0067	0.0107	0.0018	0.0044	0.011	0.1449	0.1472	0.0014	0.0013	0.0138	0.0208	0.0165	0.0078	0.0177	0.0065	0.0019
6	rs9368344	21777952	0.8	0.458652199356866	0.95	0.0861393601425535	0.0485827232427904	0.0179429805605506	0.0017	0.0027	0.0261	0.1499	0.0061	0.1649	0.2138	0.0071	0.0018	0.0063	0.0067	0.0107	0.0018	0.0041	0.011	0.1449	0.1473	0.0014	0.0012	0.0138	0.0208	0.0168	0.0077	0.0177	0.0065	0.0019
6	rs11756105	21780499	0.8	0.458652199356866	0.95	0.0861393601425535	0.0498654486147287	0.0156014283986724	0.0017	0.0028	0.0261	0.1498	0.0062	0.165	0.2139	0.0071	0.0017	0.0063	0.0066	0.0105	0.0018	0.0041	0.0109	0.145	0.1475	0.0014	0.0012	0.0139	0.0209	0.0167	0.0077	0.0175	0.0064	0.0019
6	rs57685822	21781724	0.8	0.458652199356866	0.95	0.0861393601425535	0.0497181753932188	0.0146279588085182	0.0017	0.0028	0.026	0.1498	0.0062	0.1651	0.214	0.0071	0.0016	0.0063	0.0066	0.0104	0.0018	0.0041	0.0109	0.1451	0.1477	0.0014	0.0012	0.014	0.021	0.0167	0.0077	0.0174	0.0064	0.0019
6	rs76088467	21795787	0.81	0.411214762386647	0.95	0.0861393601425535	0.04711725241066	0.0127750063988314	0.0017	0.0028	0.0263	0.1498	0.0062	0.165	0.2141	0.007	0.0016	0.0063	0.0065	0.0105	0.0017	0.0041	0.0108	0.1453	0.1485	0.0014	0.0011	0.0138	0.0205	0.0166	0.0074	0.0175	0.0065	0.0018
6	rs2038642	21803094	0.81	0.411214762386647	0.97	0.0618608265030667	0.0406079284438485	0.0116810107217955	0.0017	0.0028	0.0264	0.1499	0.0061	0.1649	0.2141	0.0069	0.0016	0.0063	0.0064	0.0105	0.0016	0.0041	0.0107	0.1456	0.149	0.0013	0.0011	0.0136	0.0202	0.0166	0.0072	0.0175	0.0066	0.0018
6	rs12207972	21805168	0.81	0.411214762386647	0.97	0.0618608265030667	0.0357522423007528	0.0116199937661145	0.0017	0.0028	0.0264	0.1497	0.0061	0.165	0.2144	0.0069	0.0016	0.0063	0.0064	0.0106	0.0016	0.0041	0.0107	0.1455	0.1491	0.0013	0.001	0.0136	0.0201	0.0166	0.0072	0.0176	0.0067	0.0018
6	rs6915852	21805620	0.81	0.411214762386647	0.98	0.0519283998033082	0.0365143409578956	0.0125205871691302	0.0017	0.0028	0.0264	0.1496	0.0061	0.165	0.2144	0.0069	0.0016	0.0063	0.0064	0.0106	0.0016	0.0041	0.0108	0.1454	0.1491	0.0013	0.001	0.0136	0.0201	0.0166	0.0072	0.0176	0.0067	0.0018
6	rs6916032	21805714	0.81	0.411214762386647	0.99	0.0433032320256267	0.0363293642344581	0.0125839499693849	0.0017	0.0028	0.0264	0.1496	0.0061	0.165	0.2144	0.0069	0.0016	0.0063	0.0064	0.0106	0.0016	0.0041	0.0108	0.1454	0.1491	0.0013	0.001	0.0136	0.0201	0.0166	0.0072	0.0176	0.0067	0.0018
6	rs12200166	21807967	0.81	0.411214762386647	0.98	0.0519283998033082	0.0206580852461263	0.0205254762791252	0.0015	0.0026	0.0263	0.1496	0.0058	0.1656	0.2162	0.0069	0.0015	0.0062	0.0061	0.0111	0.0016	0.004	0.0112	0.144	0.1506	0.0015	0.001	0.0129	0.0191	0.0164	0.0065	0.0182	0.0067	0.0017
6	rs76399283	21807988	0.81	0.411214762386647	0.98	0.0519283998033082	0.0193545863245637	0.0216719102217646	0.0015	0.0026	0.0263	0.1498	0.0058	0.1656	0.2163	0.0069	0.0015	0.0062	0.0061	0.0111	0.0016	0.004	0.0112	0.1438	0.1507	0.0015	0.001	0.0129	0.0191	0.0164	0.0065	0.0182	0.0067	0.0017
6	rs73735247	21808894	0.81	0.411214762386647	0.98	0.0519283998033082	0.0104730935741262	0.015320113143656	0.0015	0.0025	0.0262	0.1497	0.0058	0.1658	0.217	0.007	0.0014	0.0062	0.006	0.0113	0.0015	0.004	0.0114	0.1431	0.1512	0.0016	9e-04	0.0126	0.0188	0.0164	0.0062	0.0184	0.0067	0.0017
6	rs73735248	21809195	0.81	0.411214762386647	0.99	0.0433032320256267	0.00744394389672054	0.0164968815994975	0.0015	0.0025	0.0263	0.1492	0.0056	0.1659	0.2172	0.0069	0.0015	0.0062	0.006	0.0116	0.0015	0.004	0.0115	0.1427	0.1516	0.0017	9e-04	0.0125	0.0188	0.0163	0.006	0.0186	0.0066	0.0018
6	rs80289289	21813672	0.83	0.326509998324372	0.99	0.0433032320256267	0.00597504385062418	0.0285072563271457	0.0013	0.0024	0.026	0.1511	0.0056	0.1666	0.2189	0.0065	0.0014	0.0061	0.0061	0.012	0.0015	0.0039	0.011	0.1431	0.1542	0.0017	7e-04	0.0116	0.0166	0.0154	0.0053	0.0182	0.0067	0.0014
6	rs4712634	21815916	0.83	0.326509998324372	0.99	0.0433032320256267	0.00521840813626653	0.0247570096144036	0.0013	0.0024	0.026	0.1512	0.0056	0.1666	0.219	0.0064	0.0014	0.0061	0.0061	0.0121	0.0015	0.0039	0.011	0.1432	0.1543	0.0017	7e-04	0.0115	0.0165	0.0154	0.0053	0.0182	0.0067	0.0014
6	rs59077093	21816351	0.83	0.326509998324372	0.99	0.0433032320256267	0.00488560286091231	0.0234046407137424	0.0013	0.0024	0.026	0.1512	0.0055	0.1666	0.219	0.0064	0.0014	0.0061	0.0061	0.0121	0.0015	0.0039	0.011	0.1432	0.1543	0.0017	7e-04	0.0115	0.0165	0.0154	0.0053	0.0182	0.0067	0.0014
6	rs6918542	21817932	0.83	0.326509998324372	1	0.0358647470334966	0.00399599629561809	0.0252902034751081	0.0013	0.0024	0.0262	0.151	0.0055	0.1665	0.2188	0.0065	0.0014	0.0061	0.0061	0.0122	0.0015	0.0039	0.0112	0.1431	0.1544	0.0017	7e-04	0.0114	0.0163	0.0155	0.0053	0.0183	0.0068	0.0014
6	rs56233915	21822656	0.83	0.326509998324372	0.99	0.0433032320256267	0.0044467120480533	0.0304264771857121	0.0014	0.0023	0.0263	0.1511	0.0053	0.1667	0.2193	0.0064	0.0014	0.0061	0.006	0.0122	0.0015	0.0039	0.011	0.1434	0.1541	0.0015	7e-04	0.0115	0.016	0.0158	0.005	0.0183	0.007	0.0012
6	rs2475883	21824481	0.83	0.326509998324372	0.99	0.0433032320256267	0.004135074999494	0.0269680397768315	0.0014	0.0023	0.0263	0.1511	0.0052	0.1667	0.2194	0.0064	0.0014	0.0061	0.006	0.0122	0.0015	0.0039	0.011	0.1434	0.1541	0.0015	7e-04	0.0115	0.0159	0.0159	0.005	0.0183	0.007	0.0012
6	rs7748516	21829282	0.83	0.326509998324372	0.99	0.0433032320256267	0.00410903646063215	0.0283185502207691	0.0014	0.0023	0.0262	0.151	0.0052	0.1669	0.2199	0.0063	0.0013	0.006	0.006	0.0124	0.0014	0.004	0.0108	0.1432	0.1542	0.0015	7e-04	0.0114	0.0159	0.016	0.0049	0.0183	0.007	0.0012
6	rs10946475	21831292	0.83	0.326509998324372	0.99	0.0433032320256267	0.00415337910527423	0.0300379713805366	0.0014	0.0023	0.0262	0.151	0.0052	0.167	0.22	0.0063	0.0013	0.006	0.0059	0.0124	0.0014	0.0041	0.0108	0.1432	0.1541	0.0015	7e-04	0.0114	0.0159	0.016	0.0048	0.0183	0.007	0.0012
6	rs9466191	21836272	0.83	0.326509998324372	0.98	0.0519283998033082	0.00384335081509116	0.0300864075454566	0.0014	0.0023	0.0262	0.1514	0.0052	0.1667	0.2201	0.0061	0.0013	0.0059	0.0059	0.0124	0.0014	0.0042	0.0109	0.1434	0.154	0.0015	6e-04	0.0112	0.016	0.0162	0.0047	0.0183	0.0071	0.0011
6	rs7739649	21842955	0.84	0.289034762536342	0.99	0.0433032320256267	0.00343083965979412	0.0355290906486029	0.0014	0.0022	0.026	0.1521	0.0052	0.1668	0.2204	0.0062	0.0013	0.0059	0.0059	0.0124	0.0014	0.0041	0.0108	0.1436	0.154	0.0014	6e-04	0.0109	0.0158	0.0159	0.0045	0.0182	0.0071	0.0011
6	rs13213091	21853601	0.84	0.289034762536342	0.99	0.0433032320256267	0.00323926071446144	0.0369543923713855	0.0014	0.0023	0.0258	0.1531	0.0052	0.1667	0.2214	0.0063	0.0013	0.0062	0.0057	0.0125	0.0013	0.004	0.0106	0.1442	0.1538	0.0013	6e-04	0.0108	0.0154	0.0155	0.0044	0.0177	0.007	0.0011
6	rs6904889	21855863	0.84	0.289034762536342	0.99	0.0433032320256267	0.00188652230114464	0.037328074890177	0.0013	0.0023	0.0257	0.1539	0.0051	0.167	0.222	0.0061	0.0013	0.0062	0.0057	0.0125	9e-04	0.0043	0.0104	0.1446	0.154	0.0013	6e-04	0.0107	0.0152	0.015	0.0041	0.0174	0.007	0.001
6	rs13199422	21857511	0.84	0.289034762536342	0.99	0.0433032320256267	0.00204516898723951	0.0355290906486029	0.0013	0.0023	0.0257	0.1537	0.0051	0.167	0.2221	0.0061	0.0012	0.0062	0.0056	0.0125	8e-04	0.0043	0.0104	0.1446	0.1541	0.0013	5e-04	0.0108	0.0153	0.015	0.0041	0.0174	0.0071	9e-04
6	rs73381954	21857715	0.84	0.289034762536342	0.99	0.0433032320256267	0.0020676115008473	0.035738633523189	0.0013	0.0023	0.0257	0.1537	0.0051	0.167	0.2221	0.0061	0.0012	0.0062	0.0056	0.0125	8e-04	0.0043	0.0104	0.1447	0.1541	0.0013	5e-04	0.0108	0.0153	0.015	0.0041	0.0174	0.0071	9e-04
6	rs114436422	21871509	0.84	0.289034762536342	0.99	0.0433032320256267	0.00223672020337717	0.0374887469099659	0.0013	0.0023	0.0256	0.1534	0.0051	0.167	0.2223	0.0059	0.0012	0.0062	0.0056	0.0124	8e-04	0.0043	0.0104	0.1447	0.1545	0.0013	5e-04	0.011	0.0155	0.0151	0.0041	0.0172	0.0069	9e-04
6	rs56945835	21885537	0.84	0.289034762536342	0.99	0.0433032320256267	0.00226892296203334	0.0345931221457709	0.0013	0.0023	0.0255	0.1531	0.005	0.1669	0.2224	0.0057	0.0012	0.0062	0.0056	0.0124	8e-04	0.0044	0.0105	0.1449	0.1549	0.0012	5e-04	0.0112	0.0158	0.0151	0.0041	0.0171	0.0068	9e-04
6	rs74360995	21886489	0.84	0.289034762536342	0.99	0.0433032320256267	0.00215470959507819	0.0348001270654683	0.0013	0.0023	0.0255	0.1532	0.005	0.1669	0.2222	0.0057	0.0012	0.0062	0.0055	0.0124	8e-04	0.0044	0.0105	0.1448	0.1551	0.0012	5e-04	0.0112	0.0158	0.0152	0.0041	0.0171	0.0068	9e-04
6	rs9358463	21887319	0.84	0.289034762536342	0.98	0.0519283998033082	0.00203328017714412	0.0346965539143187	0.0013	0.0023	0.0255	0.1533	0.005	0.1668	0.222	0.0057	0.0012	0.0062	0.0055	0.0124	8e-04	0.0044	0.0105	0.1448	0.1553	0.0012	5e-04	0.0112	0.0159	0.0152	0.0041	0.0171	0.0067	9e-04
6	rs78432519	21891576	0.84	0.289034762536342	0.99	0.0433032320256267	0.00143987071509964	0.0355290906486029	0.0013	0.0023	0.0256	0.1536	0.0049	0.1668	0.2217	0.0058	0.0012	0.0062	0.0055	0.0124	7e-04	0.0045	0.0107	0.1443	0.1553	0.0011	5e-04	0.0112	0.0158	0.0152	0.004	0.0172	0.0068	8e-04
6	rs4710994	21895824	0.84	0.289034762536342	0.99	0.0433032320256267	0.00105698996876756	0.036264948426198	0.0013	0.0023	0.0257	0.1537	0.0049	0.1677	0.2212	0.0058	0.0012	0.0062	0.0055	0.0125	7e-04	0.0045	0.0108	0.1436	0.1551	0.0011	5e-04	0.0112	0.0157	0.0153	0.0041	0.0173	0.0068	8e-04
6	rs9460686	21904934	0.84	0.289034762536342	0.99	0.0433032320256267	0.000388312801724658	0.0316554863022853	0.0012	0.0022	0.0254	0.1555	0.0047	0.1682	0.2192	0.006	0.0011	0.0063	0.005	0.0126	7e-04	0.0045	0.0111	0.1428	0.1554	0.0011	5e-04	0.0116	0.0157	0.0151	0.0046	0.0172	0.0073	8e-04
6	rs6456456	21911578	0.84	0.289034762536342	0.99	0.0433032320256267	0.000356816608838279	0.0321533966589417	0.0011	0.0022	0.0252	0.1557	0.0046	0.168	0.2195	0.006	0.001	0.0063	0.005	0.0127	6e-04	0.0045	0.0112	0.1429	0.1554	0.0011	5e-04	0.0117	0.0159	0.0148	0.0047	0.0171	0.0073	8e-04
6	rs9368368	21912632	0.84	0.289034762536342	1	0.0358647470334966	0.000516537716345494	0.0313090895462847	0.0011	0.0022	0.0244	0.1559	0.0046	0.1679	0.2187	0.0059	0.001	0.0063	0.005	0.0129	7e-04	0.0045	0.0111	0.1433	0.1562	0.0011	5e-04	0.0118	0.0159	0.0148	0.0048	0.0171	0.0072	8e-04
6	rs62402484	21913816	0.84	0.289034762536342	1	0.0358647470334966	0.000520886531044288	0.0317051155793327	0.0011	0.0022	0.0244	0.156	0.0046	0.168	0.2187	0.0059	0.001	0.0063	0.005	0.0129	7e-04	0.0045	0.0111	0.1433	0.1562	0.0011	5e-04	0.0118	0.0159	0.0148	0.0048	0.0171	0.0072	8e-04
6	rs62402485	21913817	0.84	0.289034762536342	1.01	0.0294955121051703	0.000520886531044288	0.0317051155793327	0.0011	0.0022	0.0244	0.156	0.0046	0.168	0.2187	0.0059	0.001	0.0063	0.005	0.0129	7e-04	0.0045	0.0111	0.1433	0.1562	0.0011	5e-04	0.0118	0.0159	0.0148	0.0048	0.0171	0.0072	8e-04
6	rs9356786	21914212	0.84	0.289034762536342	1.02	0.0240822308241547	0.000516537716345494	0.0319039923282261	0.0011	0.0022	0.0244	0.156	0.0046	0.168	0.2187	0.0059	0.001	0.0063	0.005	0.0129	7e-04	0.0045	0.0111	0.1433	0.1562	0.0011	5e-04	0.0118	0.0159	0.0148	0.0048	0.0171	0.0072	8e-04
6	rs12206540	21922559	0.84	0.289034762536342	1.02	0.0240822308241547	0.000475587684937271	0.034644820351873	0.0011	0.0022	0.0245	0.1564	0.0045	0.1681	0.2186	0.0059	0.001	0.0064	0.005	0.013	7e-04	0.0045	0.0111	0.1434	0.156	0.001	5e-04	0.0116	0.0157	0.0147	0.0049	0.0171	0.0072	8e-04
6	rs12190285	21924326	0.84	0.289034762536342	1.02	0.0240822308241547	0.000471110839219564	0.0341808106081697	0.0011	0.0022	0.0245	0.1564	0.0045	0.1681	0.2186	0.0059	0.001	0.0064	0.005	0.013	7e-04	0.0045	0.0111	0.1434	0.156	0.001	5e-04	0.0116	0.0157	0.0147	0.0049	0.0171	0.0072	8e-04
6	rs66888151	21924877	0.84	0.289034762536342	1.02	0.0240822308241547	0.000467998030633799	0.0347483228224148	0.0011	0.0022	0.0245	0.1565	0.0045	0.1681	0.2186	0.0059	0.001	0.0064	0.005	0.013	7e-04	0.0045	0.0111	0.1434	0.156	0.001	5e-04	0.0116	0.0157	0.0147	0.0049	0.0171	0.0072	8e-04
6	rs1328480	21926318	0.84	0.289034762536342	1.02	0.0240822308241547	0.000458326519109534	0.034644820351873	0.0011	0.0022	0.0245	0.1566	0.0044	0.1681	0.2187	0.0059	0.001	0.0064	0.005	0.013	7e-04	0.0044	0.0111	0.1433	0.1561	8e-04	5e-04	0.0116	0.0157	0.0147	0.0049	0.0171	0.0072	8e-04
6	rs11753233	21936486	0.84	0.289034762536342	1.02	0.0240822308241547	0.000314560814191531	0.0384051254745894	0.0011	0.0021	0.0243	0.1565	0.0045	0.1679	0.2183	0.006	0.001	0.0065	0.005	0.013	7e-04	0.0045	0.0117	0.143	0.156	8e-04	5e-04	0.0117	0.0158	0.0147	0.0049	0.017	0.0072	8e-04
6	rs12210951	21936868	0.84	0.289034762536342	1.02	0.0240822308241547	0.00030022235758953	0.0387853668883745	0.0011	0.0021	0.0243	0.1565	0.0045	0.1679	0.2182	0.006	0.001	0.0065	0.005	0.013	7e-04	0.0045	0.0118	0.143	0.156	8e-04	5e-04	0.0117	0.0158	0.0147	0.0049	0.017	0.0072	8e-04
6	rs116489539	21946455	0.85	0.254661707966279	1.03	0.0195166737865975	0.000168996138952697	0.0364764556750437	0.0011	0.0021	0.024	0.157	0.0045	0.1673	0.2178	0.0064	0.001	0.0067	0.0051	0.0131	7e-04	0.0045	0.012	0.1423	0.156	8e-04	6e-04	0.012	0.016	0.0146	0.005	0.0171	0.0071	8e-04
6	rs6927510	21950971	0.85	0.254661707966279	1.04	0.0156965135294062	8.42119131862032e-05	0.0306704717898915	0.0011	0.002	0.0238	0.1573	0.0046	0.1668	0.2175	0.0067	9e-04	0.0068	0.0051	0.0132	8e-04	0.0046	0.0121	0.1418	0.156	8e-04	7e-04	0.0121	0.0162	0.0146	0.005	0.0171	0.0069	9e-04
6	rs6903716	21956404	0.85	0.254661707966279	1.04	0.0156965135294062	2.19109918757557e-05	0.022805792204926	0.0011	0.0019	0.0235	0.1576	0.0048	0.1661	0.2169	0.007	9e-04	0.0072	0.0051	0.0132	9e-04	0.005	0.0124	0.1408	0.1566	8e-04	9e-04	0.0123	0.0161	0.0145	0.0053	0.0168	0.0071	9e-04
6	rs1328482	21957695	0.86	0.223270892544248	1.05	0.0125260333142508	1.34593244222965e-05	0.0208092628186829	0.0011	0.0019	0.0233	0.158	0.005	0.1659	0.2162	0.0073	0.001	0.0072	0.005	0.0132	0.001	0.005	0.0125	0.1403	0.1564	9e-04	9e-04	0.0125	0.0162	0.0144	0.0054	0.0169	0.007	9e-04
6	rs116699412	21959476	0.86	0.223270892544248	1.09	0.00468440729968594	9.48747800923483e-06	0.0188624929852197	0.0011	0.0018	0.0232	0.1585	0.0052	0.1657	0.2152	0.0076	0.001	0.0072	0.0051	0.0132	0.0012	0.0051	0.0127	0.1396	0.156	8e-04	0.001	0.0129	0.0163	0.0144	0.0055	0.017	0.007	9e-04
6	rs35199192	21959574	0.86	0.223270892544248	1.11	0.00272375942098474	9.14902307722586e-06	0.0186305093950997	0.0011	0.0018	0.0232	0.1585	0.0052	0.1657	0.2152	0.0076	0.001	0.0072	0.0051	0.0132	0.0012	0.0051	0.0127	0.1396	0.156	8e-04	0.001	0.0129	0.0164	0.0144	0.0055	0.017	0.007	9e-04
6	rs35188766	21960455	0.86	0.223270892544248	1.11	0.00272375942098474	6.96566347513334e-06	0.0159209423280434	0.0011	0.0018	0.0231	0.1586	0.0053	0.1658	0.2154	0.0077	0.001	0.0072	0.0051	0.0131	0.0012	0.0051	0.0126	0.1394	0.1561	8e-04	0.001	0.013	0.0164	0.0143	0.0056	0.017	0.0069	9e-04
6	rs74661870	21967241	0.87	0.194736090082605	1.11	0.00272375942098474	5.80811790364823e-06	0.0157430382817303	0.0011	0.0018	0.0234	0.1582	0.0054	0.1653	0.2147	0.008	9e-04	0.0073	0.0052	0.0131	0.0012	0.0051	0.0129	0.1398	0.1551	9e-04	0.0011	0.0131	0.0168	0.0143	0.0058	0.0172	0.0069	8e-04
6	rs78859532	21968064	0.87	0.194736090082605	1.11	0.00272375942098474	7.13435160023317e-06	0.0218797911468812	0.0011	0.0018	0.0234	0.1583	0.0054	0.1652	0.2147	0.008	9e-04	0.0073	0.0052	0.013	0.0013	0.005	0.0129	0.1396	0.155	9e-04	0.0011	0.0131	0.0169	0.0143	0.0058	0.0172	0.0069	8e-04
6	rs2149333	21970113	0.87	0.194736090082605	1.11	0.00272375942098474	5.10638358529044e-06	0.0154956374551599	0.0011	0.0019	0.0233	0.159	0.0057	0.1643	0.2145	0.0083	0.001	0.0077	0.0052	0.0131	0.0014	0.005	0.013	0.1383	0.1546	9e-04	0.0012	0.0134	0.0171	0.0143	0.006	0.0172	0.0068	9e-04
6	rs1999057	21971023	0.87	0.194736090082605	1.11	0.00272375942098474	4.61141205024204e-06	0.0133242071152657	0.0012	0.0019	0.0232	0.1597	0.0059	0.1633	0.2143	0.0086	0.0011	0.0081	0.0053	0.0131	0.0016	0.0049	0.013	0.1369	0.1542	0.001	0.0013	0.0136	0.0174	0.0144	0.0063	0.0171	0.0068	0.001
6	rs79275028	21971844	0.88	0.168925028033099	1.11	0.00272375942098474	7.64915281024471e-06	0.010261460376375	0.0013	0.002	0.0231	0.1606	0.0062	0.1621	0.214	0.0089	0.0012	0.0085	0.0054	0.0132	0.0019	0.0048	0.013	0.1353	0.1537	0.001	0.0014	0.0139	0.0177	0.0146	0.0066	0.0171	0.0067	0.001
6	rs9358476	21973698	0.88	0.168925028033099	1.11	0.00272375942098474	2.32423686778857e-05	0.00384779053540982	0.0014	0.0021	0.023	0.1616	0.0066	0.1606	0.2136	0.0093	0.0013	0.0091	0.0055	0.0132	0.0022	0.0046	0.0131	0.1333	0.1532	0.0011	0.0015	0.0141	0.018	0.0148	0.0071	0.017	0.0066	0.0011
6	rs66918427	21973949	0.88	0.168925028033099	1.11	0.00272375942098474	2.39690657018073e-05	0.00414350437471257	0.0014	0.0021	0.0229	0.1617	0.0066	0.1606	0.2136	0.0093	0.0013	0.0091	0.0055	0.0132	0.0022	0.0046	0.0131	0.1332	0.1533	0.0011	0.0015	0.0141	0.018	0.0148	0.0071	0.017	0.0066	0.0011
6	rs12202475	21985247	0.88	0.168925028033099	1.1	0.00358738244530259	5.25721423019588e-05	0.00284008063114408	0.0014	0.0022	0.0223	0.1625	0.0068	0.1594	0.2134	0.0097	0.0013	0.0092	0.0057	0.0133	0.0023	0.0046	0.0131	0.132	0.1532	0.0016	0.0016	0.0144	0.0183	0.0147	0.0072	0.017	0.007	0.0012
6	rs9368388	21986376	0.88	0.168925028033099	1.11	0.00272375942098474	5.88974520473892e-05	0.00284008063114408	0.0014	0.0022	0.0223	0.1624	0.0068	0.1598	0.2135	0.0097	0.0013	0.0092	0.0057	0.0134	0.0023	0.0046	0.0131	0.1323	0.1523	0.0016	0.0016	0.0144	0.0183	0.0148	0.0072	0.017	0.007	0.0012
6	rs1928161	21996361	0.89	0.145699762692903	1.11	0.00272375942098474	0.000105006030849332	0.00478962435628407	0.0014	0.0022	0.0222	0.1634	0.0068	0.1593	0.2127	0.0102	0.0015	0.0094	0.0059	0.0135	0.0023	0.0047	0.0128	0.1308	0.1493	0.0019	0.0017	0.0147	0.0204	0.0149	0.0083	0.0165	0.0071	0.0013
6	rs2078543	21996860	0.89	0.145699762692903	1.11	0.00272375942098474	0.000105634217047934	0.00490544031988785	0.0014	0.0022	0.0222	0.1634	0.0068	0.1593	0.2127	0.0102	0.0015	0.0094	0.0059	0.0135	0.0023	0.0047	0.0128	0.1308	0.1492	0.0019	0.0017	0.0147	0.0204	0.0149	0.0083	0.0165	0.0072	0.0013
6	rs17200963	21996894	0.89	0.145699762692903	1.11	0.00272375942098474	0.000101060764566748	0.00492488694129684	0.0014	0.0022	0.0222	0.1634	0.0068	0.1592	0.2127	0.0102	0.0015	0.0094	0.0059	0.0135	0.0023	0.0047	0.0129	0.1307	0.1492	0.0019	0.0017	0.0147	0.0204	0.015	0.0083	0.0166	0.0072	0.0013
6	rs10946495	21999300	0.89	0.145699762692903	1.11	0.00272375942098474	0.000103511399759614	0.0045437666036054	0.0014	0.0022	0.0222	0.1634	0.0069	0.1592	0.2126	0.0102	0.0015	0.0094	0.0059	0.0135	0.0023	0.0047	0.0129	0.1306	0.1491	0.0019	0.0017	0.0147	0.0205	0.015	0.0083	0.0166	0.0072	0.0014
6	rs72834463	22000830	0.9	0.124917206299546	1.11	0.00272375942098474	0.000106265612897604	0.00446951472175774	0.0014	0.0022	0.0222	0.1634	0.0069	0.1592	0.2126	0.0102	0.0015	0.0094	0.0059	0.0135	0.0023	0.0047	0.0129	0.1306	0.1489	0.0019	0.0017	0.0147	0.0206	0.015	0.0084	0.0165	0.0072	0.0014
6	rs114415241	22001569	0.9	0.124917206299546	1.11	0.00272375942098474	0.000107282555680805	0.00425069850254031	0.0014	0.0022	0.0222	0.1635	0.0069	0.1592	0.2126	0.0102	0.0015	0.0094	0.0059	0.0135	0.0023	0.0047	0.0129	0.1306	0.1489	0.002	0.0017	0.0147	0.0206	0.015	0.0084	0.0165	0.0072	0.0014
6	rs62404663	22003452	0.9	0.124917206299546	1.11	0.00272375942098474	0.00010921175359486	0.00393353821229958	0.0014	0.0022	0.0222	0.1635	0.0069	0.1592	0.2126	0.0102	0.0015	0.0094	0.0059	0.0135	0.0023	0.0047	0.0129	0.1305	0.1488	0.002	0.0017	0.0147	0.0206	0.015	0.0084	0.0165	0.0072	0.0014
6	rs12189825	22003651	0.9	0.124917206299546	1.11	0.00272375942098474	0.000110122141443797	0.00388196700293658	0.0014	0.0022	0.0222	0.1636	0.0069	0.1592	0.2126	0.0102	0.0015	0.0094	0.0059	0.0135	0.0023	0.0047	0.0129	0.1305	0.1488	0.002	0.0017	0.0147	0.0206	0.015	0.0084	0.0165	0.0072	0.0014
6	rs1928160	22006676	0.9	0.124917206299546	1.1	0.00358738244530259	0.00010613907631503	0.00410810071452174	0.0014	0.0022	0.0222	0.1638	0.0069	0.159	0.2126	0.0102	0.0015	0.0094	0.0059	0.0136	0.0023	0.0047	0.0132	0.1299	0.1488	0.002	0.0017	0.0147	0.0207	0.015	0.0084	0.0165	0.0072	0.0014
6	rs1928168	22017738	0.9	0.124917206299546	1.1	0.00358738244530259	0.000103387672471275	0.0040553023027355	0.0014	0.0022	0.0221	0.1637	0.0069	0.1594	0.2121	0.0103	0.0016	0.0095	0.0059	0.0138	0.0024	0.0047	0.0135	0.1287	0.1489	0.0021	0.0018	0.0147	0.0209	0.0151	0.0086	0.0161	0.0072	0.0014
6	rs9350407	22021230	0.9	0.124917206299546	1.1	0.00358738244530259	0.000103635253629882	0.0045437666036054	0.0015	0.0022	0.022	0.1641	0.0069	0.1592	0.2116	0.0103	0.0017	0.0095	0.0059	0.0139	0.0024	0.0048	0.0137	0.128	0.149	0.0022	0.0019	0.0148	0.0209	0.0152	0.0088	0.0161	0.0073	0.0014
6	rs73387671	22027275	0.9	0.124917206299546	1.1	0.00358738244530259	8.75883509735908e-05	0.00448801610860415	0.0015	0.0021	0.022	0.1647	0.007	0.1586	0.2107	0.0105	0.0017	0.0095	0.006	0.0139	0.0025	0.0049	0.0133	0.1272	0.1495	0.0022	0.002	0.0145	0.0212	0.0154	0.0089	0.0162	0.0077	0.0014
6	rs60426948	22030724	0.9	0.124917206299546	1.1	0.00358738244530259	7.7598905647721e-05	0.00563145644604558	0.0015	0.0021	0.022	0.1637	0.007	0.1588	0.2108	0.0106	0.0017	0.0095	0.006	0.014	0.0025	0.0049	0.0133	0.1273	0.1493	0.0024	0.002	0.0145	0.0215	0.0152	0.009	0.0164	0.0077	0.0014
6	rs9350410	22033010	0.9	0.124917206299546	1.09	0.00468440729968594	7.7309219487951e-05	0.00561056838546834	0.0015	0.0021	0.022	0.1636	0.0071	0.1587	0.2108	0.0106	0.0017	0.0095	0.006	0.0139	0.0025	0.005	0.0133	0.1274	0.1492	0.0024	0.002	0.0145	0.0215	0.0153	0.009	0.0163	0.0077	0.0014
6	rs2328661	22034416	0.9	0.124917206299546	1.09	0.00468440729968594	8.01487778188973e-05	0.00571542089680884	0.0015	0.0021	0.022	0.1635	0.0072	0.1585	0.2107	0.0107	0.0018	0.0095	0.006	0.0137	0.0025	0.005	0.0133	0.1274	0.1491	0.0024	0.002	0.0146	0.0215	0.0153	0.009	0.0163	0.0078	0.0015
6	rs17261417	22034957	0.9	0.124917206299546	1.09	0.00468440729968594	9.20834003635099e-05	0.00693683509615625	0.0015	0.0022	0.022	0.1635	0.0073	0.158	0.2108	0.0107	0.0018	0.0095	0.0061	0.0137	0.0025	0.005	0.0133	0.1275	0.1491	0.0024	0.002	0.0146	0.0215	0.0153	0.0091	0.0163	0.0078	0.0015
6	rs1928174	22036867	0.91	0.106429816649543	1.09	0.00468440729968594	0.00021931529941366	0.00986510719793148	0.0017	0.0024	0.0218	0.1628	0.0075	0.1569	0.2094	0.011	0.0018	0.0097	0.0062	0.014	0.0027	0.0052	0.0135	0.128	0.147	0.0026	0.0022	0.015	0.022	0.0153	0.0097	0.016	0.0087	0.0016
6	rs1207774	22038526	0.93	0.0757334056000413	1.09	0.00468440729968594	0.000947868013160731	0.0251563994761228	0.0024	0.003	0.0204	0.1602	0.008	0.1585	0.2043	0.0122	0.0021	0.0107	0.0062	0.0142	0.0028	0.0053	0.0132	0.1282	0.1444	0.0028	0.0028	0.0159	0.0231	0.0155	0.0115	0.0161	0.0091	0.0018
6	rs196026	22038579	0.93	0.0757334056000413	1.09	0.00468440729968594	0.00108248880931901	0.0285072563271457	0.0024	0.003	0.0204	0.1601	0.0081	0.1585	0.2039	0.0122	0.0021	0.0107	0.0062	0.0142	0.0028	0.0053	0.0133	0.1283	0.1441	0.0028	0.0029	0.0161	0.0234	0.0155	0.0116	0.0161	0.0091	0.0018
6	rs1952452	22039241	0.94	0.0632155594214646	1.09	0.00468440729968594	0.00172105858169982	0.0456808493126426	0.0025	0.003	0.0203	0.1596	0.0081	0.1577	0.2017	0.0128	0.0021	0.0107	0.0064	0.0143	0.003	0.0055	0.0135	0.1287	0.1431	0.0028	0.0029	0.0167	0.0243	0.0153	0.0123	0.0161	0.0094	0.0019
6	rs10440834	22041326	0.96	0.0430660126656495	1.09	0.00468440729968594	0.00156515142820216	0.0881258425092781	0.0028	0.003	0.02	0.1589	0.008	0.1556	0.2022	0.0135	0.0021	0.0107	0.0063	0.0138	0.0032	0.0059	0.0138	0.13	0.1422	0.0027	0.0029	0.0171	0.0253	0.0149	0.0127	0.0152	0.0095	0.0019
6	rs196032	22043393	0.96	0.0430660126656495	1.09	0.00468440729968594	0.00159659654589164	0.085590828665106	0.0029	0.0031	0.0199	0.1588	0.008	0.1552	0.2027	0.0136	0.0021	0.0107	0.0063	0.0136	0.0033	0.006	0.0138	0.1301	0.1421	0.0028	0.0029	0.0173	0.0255	0.0148	0.0128	0.015	0.0095	0.0019
6	rs196033	22043658	0.96	0.0430660126656495	1.09	0.00468440729968594	0.00172105858169982	0.0823323880694233	0.0029	0.0031	0.02	0.1589	0.0077	0.1551	0.2027	0.0136	0.0022	0.0107	0.0063	0.0136	0.0033	0.006	0.0138	0.1303	0.1421	0.0028	0.0029	0.0174	0.0255	0.0148	0.0129	0.015	0.0095	0.0019
6	rs7742855	22044638	0.96	0.0430660126656495	1.08	0.00606519069619925	0.00190333001062223	0.083993131630829	0.0029	0.0031	0.0199	0.1592	0.0077	0.1554	0.2024	0.0136	0.0022	0.0107	0.0061	0.0136	0.0033	0.006	0.0138	0.1303	0.1419	0.0028	0.0029	0.0176	0.0256	0.0148	0.013	0.015	0.0093	0.0019
6	rs2092058	22045016	0.96	0.0430660126656495	1.08	0.00606519069619925	0.0025313234678608	0.0899880188312368	0.0029	0.0031	0.0198	0.1594	0.0077	0.1553	0.202	0.0136	0.0022	0.0107	0.006	0.0135	0.0033	0.006	0.0137	0.1311	0.1418	0.0028	0.0029	0.0177	0.0256	0.0147	0.013	0.0149	0.0094	0.0019
6	rs114702174	22045335	0.96	0.0430660126656495	1.08	0.00606519069619925	0.00242018135571332	0.0951087221176865	0.0029	0.0031	0.0198	0.1593	0.0077	0.1553	0.202	0.0136	0.0022	0.0107	0.006	0.0134	0.0033	0.006	0.0137	0.1311	0.1418	0.0028	0.0029	0.0177	0.0255	0.0147	0.0131	0.0148	0.0094	0.0019
6	rs62404690	22046341	0.96	0.0430660126656495	1.08	0.00606519069619925	0.00254372346614162	0.104026197581515	0.0029	0.0031	0.0197	0.1592	0.0076	0.1555	0.2018	0.0135	0.0022	0.0107	0.006	0.0134	0.0033	0.0061	0.0137	0.1311	0.1418	0.0028	0.0029	0.0178	0.0255	0.0146	0.0131	0.0148	0.0094	0.002
6	rs10484391	22049019	0.97	0.0351293717890758	1.09	0.00468440729968594	0.00314355752982049	0.124178823883261	0.0031	0.0032	0.0191	0.1586	0.0077	0.1571	0.2004	0.0133	0.0025	0.0104	0.0058	0.0131	0.0036	0.0065	0.0135	0.1311	0.1416	0.0034	0.003	0.0182	0.0254	0.0141	0.0139	0.0144	0.0096	0.0023
6	rs1736506	22050309	0.97	0.0351293717890758	1.08	0.00606519069619925	0.00334829568702837	0.130861674616815	0.0032	0.0032	0.0192	0.1586	0.0077	0.1573	0.2	0.0133	0.0025	0.0102	0.0057	0.013	0.0036	0.0067	0.0134	0.1314	0.1417	0.0034	0.003	0.0183	0.0252	0.0139	0.014	0.0142	0.0096	0.0023
6	rs196051	22056131	0.98	0.0284210112117031	1.08	0.00606519069619925	0.0393259746437742	0.268103259406662	0.0039	0.0035	0.0168	0.1576	0.0083	0.1607	0.1986	0.0132	0.0029	0.0085	0.0054	0.0118	0.0039	0.0085	0.0125	0.1332	0.1431	0.0036	0.003	0.0189	0.0237	0.0123	0.0151	0.0124	0.0104	0.0028
6	rs2294214	22056923	0.98	0.0284210112117031	1.08	0.00606519069619925	0.0454355093937744	0.270519294909564	0.004	0.0035	0.0168	0.1574	0.0083	0.1606	0.1987	0.0132	0.0029	0.0084	0.0054	0.0118	0.0039	0.0086	0.0125	0.1332	0.1431	0.0036	0.003	0.019	0.0236	0.0122	0.0152	0.0126	0.0104	0.0028
6	rs9358485	22058817	0.98	0.0284210112117031	1.07	0.00778747768306726	0.0600040742831463	0.294568795660129	0.0041	0.0035	0.0167	0.1574	0.0083	0.1607	0.1985	0.0133	0.0029	0.0085	0.0054	0.0117	0.0038	0.0088	0.0124	0.1333	0.1431	0.0036	0.003	0.0192	0.0235	0.0121	0.0152	0.0125	0.0105	0.0028
6	rs77470901	22059569	0.98	0.0284210112117031	1.07	0.00778747768306726	0.0579879466990439	0.295870434343959	0.0041	0.0035	0.0167	0.1573	0.0083	0.1608	0.1987	0.0133	0.003	0.0085	0.0054	0.0117	0.0038	0.0088	0.0124	0.1333	0.1431	0.0036	0.003	0.0191	0.0235	0.0121	0.0152	0.0125	0.0105	0.0027
6	rs411535	22061040	0.98	0.0284210112117031	1.07	0.00778747768306726	0.0554349816304036	0.288086756597189	0.0041	0.0035	0.0168	0.1572	0.0083	0.1609	0.199	0.0133	0.003	0.0084	0.0055	0.0117	0.0038	0.0087	0.0123	0.1334	0.1431	0.0035	0.003	0.019	0.0235	0.0122	0.0149	0.0126	0.0104	0.0027
6	rs9295533	22070076	0.98	0.0284210112117031	1.07	0.00778747768306726	0.0590452999392411	0.303835793958286	0.0041	0.0035	0.0168	0.1572	0.0083	0.1611	0.1993	0.0133	0.003	0.0083	0.0055	0.0117	0.0038	0.0088	0.0119	0.1335	0.1433	0.0035	0.0029	0.0188	0.0234	0.0119	0.0151	0.0126	0.0105	0.0027
6	rs196023	22076031	0.98	0.0284210112117031	1.07	0.00778747768306726	0.0618767162043558	0.274329450530851	0.0041	0.0035	0.0169	0.1572	0.0082	0.1608	0.1996	0.0132	0.0031	0.008	0.0056	0.0117	0.0038	0.0088	0.0114	0.136	0.1435	0.0035	0.0029	0.0181	0.0232	0.0117	0.0144	0.0126	0.0105	0.0027
6	rs35650677	22078097	0.97	0.0351293717890758	1.06	0.00991668488433966	0.0474807737726241	0.244097403400763	0.0041	0.0035	0.0174	0.1569	0.0082	0.161	0.1995	0.0132	0.0031	0.008	0.0056	0.012	0.0038	0.0087	0.0115	0.1361	0.1434	0.0036	0.0029	0.018	0.0232	0.0118	0.0141	0.0126	0.0101	0.0027
6	rs9466255	22079782	0.97	0.0351293717890758	1.06	0.00991668488433966	0.0342739940327553	0.211386077689229	0.0042	0.0036	0.0175	0.1566	0.0082	0.1613	0.1996	0.0131	0.0031	0.008	0.0056	0.0124	0.0039	0.0086	0.0115	0.1363	0.1433	0.0037	0.0029	0.018	0.0232	0.012	0.0135	0.0125	0.0095	0.0027
6	rs72836109	22082755	0.97	0.0351293717890758	1.06	0.00991668488433966	0.0309129165529702	0.205347245176615	0.0042	0.0036	0.0177	0.1566	0.0082	0.1612	0.1996	0.0131	0.0032	0.008	0.0057	0.0124	0.0039	0.0085	0.0115	0.1364	0.1434	0.0037	0.0029	0.018	0.0231	0.012	0.0135	0.0124	0.0095	0.0027
6	rs6901423	22086292	0.97	0.0351293717890758	1.06	0.00991668488433966	0.0299457533101287	0.206508097723319	0.0041	0.0036	0.0178	0.1565	0.0082	0.1612	0.1996	0.0131	0.0032	0.008	0.0057	0.0125	0.0039	0.0084	0.0114	0.1364	0.1434	0.0037	0.0029	0.018	0.0231	0.012	0.0135	0.0124	0.0095	0.0027
6	rs34444794	22087557	0.97	0.0351293717890758	1.06	0.00991668488433966	0.02965866698393	0.207882820614509	0.0041	0.0036	0.0178	0.1565	0.0082	0.1611	0.1996	0.0131	0.0032	0.008	0.0057	0.0125	0.0039	0.0084	0.0114	0.1364	0.1434	0.0037	0.0029	0.018	0.0231	0.012	0.0135	0.0124	0.0095	0.0027
6	rs1207775	22100075	0.97	0.0351293717890758	1.06	0.00991668488433966	0.0323862430660248	0.211173207027772	0.0041	0.0036	0.0178	0.1564	0.0081	0.1609	0.1997	0.0132	0.0033	0.008	0.0058	0.0124	0.0038	0.0084	0.0114	0.1365	0.1433	0.0037	0.003	0.0181	0.0231	0.0122	0.0136	0.0123	0.0095	0.0028
6	rs12216030	22103237	0.97	0.0351293717890758	1.06	0.00991668488433966	0.0420932349211709	0.220498158502243	0.0041	0.0036	0.0179	0.156	0.008	0.1612	0.1997	0.0131	0.0035	0.0079	0.0058	0.0123	0.0037	0.0085	0.0112	0.1367	0.1431	0.0037	0.003	0.0183	0.023	0.0122	0.0138	0.012	0.0095	0.0029
6	rs10456252	22106979	0.97	0.0351293717890758	1.05	0.0125260333142508	0.0499146049780268	0.231707098476218	0.0039	0.0036	0.0177	0.1563	0.0079	0.1616	0.1999	0.0131	0.0036	0.0079	0.0057	0.0121	0.0037	0.0086	0.0111	0.1371	0.143	0.0037	0.0029	0.0184	0.023	0.0121	0.0138	0.0118	0.0094	0.0029
6	rs73391750	22110797	0.97	0.0351293717890758	1.05	0.0125260333142508	0.0684498013152821	0.263977194986213	0.0038	0.0035	0.0177	0.1565	0.008	0.1618	0.2	0.013	0.0038	0.0077	0.0058	0.0118	0.0036	0.0087	0.0109	0.1374	0.1431	0.0037	0.0028	0.0186	0.023	0.012	0.0138	0.0115	0.0094	0.003
6	rs9393228	22112043	0.97	0.0351293717890758	1.05	0.0125260333142508	0.0705112567807765	0.274329450530851	0.0038	0.0035	0.0177	0.1566	0.008	0.162	0.2	0.013	0.0038	0.0078	0.0058	0.0117	0.0035	0.0087	0.0108	0.1375	0.1431	0.0036	0.0028	0.0187	0.023	0.012	0.0138	0.0115	0.0094	0.003
6	rs9393230	22112950	0.97	0.0351293717890758	1.04	0.0156965135294062	0.0698128470071402	0.275834932290775	0.0038	0.0035	0.0177	0.1567	0.0077	0.162	0.2001	0.013	0.0037	0.0078	0.0058	0.0117	0.0035	0.0087	0.0108	0.1375	0.1429	0.0037	0.0028	0.0187	0.023	0.012	0.0142	0.0115	0.0094	0.003
6	rs115986043	22115625	0.97	0.0351293717890758	1.04	0.0156965135294062	0.0694245301287284	0.271441454797163	0.0037	0.0034	0.0177	0.1568	0.0077	0.1619	0.2002	0.0131	0.0037	0.0077	0.0058	0.0117	0.0034	0.0088	0.0108	0.1376	0.1428	0.0036	0.0027	0.0187	0.023	0.0119	0.0143	0.0114	0.0093	0.003
6	rs114044180	22118002	0.97	0.0351293717890758	1.04	0.0156965135294062	0.0674039794020038	0.283049649841416	0.0037	0.0034	0.0177	0.157	0.0076	0.1618	0.2004	0.0132	0.0037	0.0077	0.0058	0.0116	0.0034	0.0088	0.0108	0.1378	0.1426	0.0037	0.0027	0.0185	0.0231	0.0118	0.0144	0.0113	0.0093	0.003
6	rs7743854	22122389	0.98	0.0284210112117031	1.03	0.0195166737865975	0.0950974523610805	0.352788644729555	0.0035	0.0033	0.0177	0.1578	0.0075	0.1615	0.2	0.0135	0.0035	0.0077	0.006	0.0115	0.0033	0.0091	0.0109	0.138	0.142	0.0037	0.0028	0.0189	0.0233	0.0115	0.015	0.0107	0.0093	0.003
6	rs4712653	22125964	0.98	0.0284210112117031	1.03	0.0195166737865975	0.0986830981547931	0.375943519655592	0.0035	0.0034	0.0177	0.1584	0.0075	0.1613	0.1999	0.0135	0.0035	0.0077	0.0061	0.0112	0.0032	0.0091	0.011	0.138	0.1415	0.0037	0.0028	0.019	0.0234	0.0115	0.015	0.0107	0.0095	0.0029
6	rs13194693	22129330	0.98	0.0284210112117031	1.03	0.0195166737865975	0.115800922239674	0.392292726431946	0.0034	0.0034	0.0177	0.1584	0.0076	0.1614	0.2002	0.0135	0.0034	0.0077	0.0062	0.0112	0.0032	0.0092	0.011	0.138	0.1411	0.0035	0.0028	0.0189	0.0233	0.0114	0.015	0.0107	0.01	0.0028
6	rs9295536	22131929	0.98	0.0284210112117031	1.03	0.0195166737865975	0.124100361146628	0.405587594281365	0.0034	0.0034	0.0176	0.1585	0.0076	0.1615	0.2005	0.0135	0.0033	0.0077	0.0062	0.0112	0.0032	0.0092	0.011	0.1381	0.141	0.0034	0.0027	0.0189	0.0233	0.0113	0.0149	0.0107	0.0102	0.0027
6	rs79415913	22132953	0.98	0.0284210112117031	1.03	0.0195166737865975	0.122400698039561	0.407663700213299	0.0034	0.0034	0.0176	0.1586	0.0076	0.1614	0.2005	0.0135	0.0033	0.0077	0.0062	0.0112	0.0032	0.0092	0.011	0.1381	0.141	0.0034	0.0027	0.0189	0.0233	0.0113	0.0149	0.0107	0.0102	0.0027
6	rs9460707	22137648	0.98	0.0284210112117031	1.03	0.0195166737865975	0.124188663068277	0.421883592289604	0.0033	0.0033	0.0176	0.1592	0.0076	0.1611	0.2005	0.0135	0.0032	0.0077	0.0063	0.0113	0.0031	0.0092	0.0109	0.138	0.1408	0.0033	0.0026	0.019	0.0234	0.0114	0.0149	0.0107	0.0103	0.0027
6	rs6934891	22139729	0.99	0.0227998706611418	1.03	0.0195166737865975	0.144128639954004	0.450845538870981	0.0033	0.0033	0.0173	0.1598	0.0077	0.1615	0.2008	0.0136	0.0032	0.0074	0.0063	0.0114	0.003	0.0093	0.0108	0.138	0.1407	0.0032	0.0024	0.0191	0.0235	0.0114	0.0148	0.0104	0.0103	0.0026
6	rs6939340	22140004	0.99	0.0227998706611418	1.02	0.0240822308241547	0.147435629324458	0.454986217456668	0.0033	0.0033	0.0173	0.1598	0.0077	0.1615	0.2007	0.0136	0.0031	0.0075	0.0064	0.0114	0.003	0.0094	0.0108	0.138	0.1408	0.0032	0.0023	0.0191	0.0235	0.0114	0.0148	0.0104	0.0103	0.0025
6	rs41378447	22141745	0.99	0.0227998706611418	1.02	0.0240822308241547	0.155325760442834	0.453515801679758	0.0033	0.0033	0.0173	0.1599	0.0076	0.1617	0.2008	0.0135	0.0031	0.0075	0.0064	0.0114	0.003	0.0094	0.0108	0.138	0.1411	0.0032	0.0024	0.0191	0.0235	0.0115	0.0148	0.0097	0.0103	0.0025
6	rs10498705	22150358	1	0.0181319503600048	1.02	0.0240822308241547	0.151416565783713	0.401314814892964	0.0032	0.0034	0.0174	0.16	0.0076	0.1607	0.2001	0.0135	0.003	0.0073	0.0064	0.0113	0.003	0.0094	0.0112	0.1376	0.1423	0.0032	0.0024	0.0193	0.0237	0.0118	0.0147	0.0094	0.0104	0.0024
6	rs6916371	22152085	1	0.0181319503600048	1.02	0.0240822308241547	0.177570990069824	0.411824582221134	0.0034	0.0032	0.0175	0.1602	0.0075	0.1604	0.1998	0.0133	0.003	0.0072	0.0063	0.0115	0.003	0.0097	0.0112	0.1375	0.1429	0.0032	0.0024	0.0194	0.0237	0.0119	0.0146	0.0092	0.0104	0.0024
6	rs11751377	22153416	1.01	0.0142914875909092	1.02	0.0240822308241547	0.180349965394376	0.379503284695167	0.0034	0.0032	0.0174	0.1601	0.0074	0.1603	0.1998	0.013	0.0029	0.0069	0.0063	0.0115	0.003	0.0096	0.0112	0.1371	0.144	0.0032	0.0023	0.0196	0.0239	0.012	0.0145	0.0091	0.0104	0.0024
6	rs12214075	22154789	1.04	0.00661933856280655	1.02	0.0240822308241547	0.11183777249577	0.29138123765663	0.0033	0.003	0.0176	0.1604	0.0076	0.1619	0.1996	0.0121	0.0026	0.0059	0.0062	0.0114	0.0025	0.0088	0.0109	0.1357	0.1493	0.0027	0.002	0.0195	0.0239	0.0124	0.0144	0.009	0.0098	0.0021
6	rs4571555	22155622	1.06	0.00377636089595226	1.02	0.0240822308241547	0.0887233462016951	0.234895375970561	0.0032	0.0029	0.0179	0.1603	0.0076	0.1628	0.2001	0.0115	0.0022	0.0052	0.0059	0.0114	0.0022	0.0081	0.0106	0.1354	0.1531	0.0023	0.0016	0.0193	0.024	0.0129	0.0139	0.0088	0.0091	0.002
6	rs76479503	22155884	1.06	0.00377636089595226	1.02	0.0240822308241547	0.0734984088325758	0.242871364984667	0.0032	0.0029	0.018	0.1602	0.0075	0.1629	0.2	0.0114	0.0022	0.0052	0.0059	0.0114	0.0022	0.0079	0.0106	0.1352	0.1538	0.0023	0.0015	0.0193	0.0241	0.013	0.0139	0.0088	0.009	0.002
6	rs79031456	22158458	1.06	0.00377636089595226	1.02	0.0240822308241547	0.0620850324628535	0.235446497019271	0.0032	0.0029	0.0181	0.1602	0.0074	0.1626	0.2001	0.0112	0.0021	0.0051	0.0058	0.0112	0.0022	0.0077	0.0104	0.1349	0.1554	0.0023	0.0015	0.0192	0.0243	0.013	0.0138	0.0088	0.0088	0.0019
6	rs7758875	22160102	1.06	0.00377636089595226	1.02	0.0240822308241547	0.0532144050989009	0.247563158973308	0.0032	0.0029	0.0181	0.1602	0.0074	0.1626	0.2001	0.0112	0.0021	0.0051	0.0059	0.0112	0.0023	0.0077	0.0104	0.1349	0.1557	0.0023	0.0015	0.0192	0.0243	0.0131	0.0138	0.0088	0.0088	0.0019
6	rs75923589	22160173	1.06	0.00377636089595226	1.02	0.0240822308241547	0.0523634316170826	0.250819328992232	0.0032	0.0029	0.0181	0.1602	0.0074	0.1626	0.2001	0.0112	0.0021	0.0051	0.0059	0.0112	0.0023	0.0077	0.0104	0.1349	0.1557	0.0023	0.0015	0.0192	0.0243	0.0131	0.0138	0.0088	0.0088	0.0019
6	rs9358493	22161904	1.06	0.00377636089595226	1.02	0.0240822308241547	0.0439001463448159	0.27908610919341	0.0033	0.0031	0.0179	0.1598	0.0074	0.1621	0.2003	0.0112	0.0021	0.0052	0.0059	0.0111	0.0023	0.0077	0.0104	0.1348	0.1563	0.0024	0.0015	0.0192	0.0244	0.0132	0.0139	0.0089	0.0088	0.002
6	rs9348501	22162503	1.06	0.00377636089595226	1.02	0.0240822308241547	0.0447165605803447	0.272480044775069	0.0033	0.0031	0.0179	0.1597	0.0074	0.1621	0.2004	0.0112	0.0021	0.0052	0.0059	0.0112	0.0023	0.0077	0.0104	0.1347	0.1563	0.0024	0.0015	0.0192	0.0244	0.0132	0.0139	0.0089	0.0088	0.002
6	rs9368423	22186317	1.06	0.00377636089595226	1.02	0.0240822308241547	0.0434659266929307	0.269713202955679	0.0033	0.0031	0.0181	0.1594	0.0073	0.1619	0.2008	0.0112	0.0021	0.0051	0.0059	0.0113	0.0024	0.0076	0.0104	0.1345	0.1564	0.0024	0.0015	0.0192	0.0243	0.0132	0.0138	0.009	0.0089	0.002
6	rs4712661	22190338	1.06	0.00377636089595226	1.02	0.0240822308241547	0.036753126357695	0.268792868923807	0.0033	0.003	0.0182	0.1589	0.0072	0.162	0.2008	0.0112	0.0021	0.0051	0.0059	0.0116	0.0024	0.0076	0.0106	0.1343	0.1562	0.0025	0.0015	0.0191	0.0244	0.0132	0.0138	0.0091	0.0089	0.002
6	rs3734231	22191966	1.06	0.00377636089595226	1.01	0.0294955121051703	0.036633598800131	0.275950843732749	0.0033	0.003	0.0183	0.1587	0.0072	0.162	0.2008	0.0112	0.002	0.0051	0.0059	0.0116	0.0024	0.0077	0.0108	0.1342	0.1562	0.0027	0.0014	0.0192	0.0244	0.0132	0.0138	0.0091	0.0089	0.0019
6	rs9466285	22193404	1.06	0.00377636089595226	1.01	0.0294955121051703	0.0335822930017695	0.257485285814988	0.0032	0.003	0.0186	0.1586	0.0072	0.1619	0.2007	0.0112	0.002	0.0051	0.0059	0.0116	0.0024	0.0077	0.0112	0.1342	0.1561	0.0027	0.0014	0.0191	0.0244	0.0132	0.0138	0.0092	0.0089	0.0018
6	rs9393259	22196427	1.06	0.00377636089595226	1.01	0.0294955121051703	0.0413243802761372	0.262720436874489	0.0032	0.0029	0.0187	0.1587	0.0071	0.1622	0.2004	0.0111	0.002	0.0051	0.0059	0.0116	0.0024	0.0079	0.0112	0.1343	0.1563	0.0027	0.0014	0.0189	0.0243	0.0132	0.0138	0.0088	0.0091	0.0018
6	rs75237449	22197042	1.06	0.00377636089595226	1.01	0.0294955121051703	0.0417874322077849	0.240980459697896	0.0032	0.0029	0.0187	0.1591	0.0071	0.1623	0.2004	0.0111	0.002	0.0051	0.0059	0.0116	0.0024	0.0079	0.0112	0.1342	0.1562	0.0027	0.0014	0.0188	0.024	0.0132	0.0138	0.0088	0.0091	0.0018
6	rs9368425	22197954	1.06	0.00377636089595226	1.01	0.0294955121051703	0.0400409468912333	0.228860641011915	0.0032	0.0029	0.0187	0.1592	0.0071	0.1624	0.2005	0.0111	0.002	0.0051	0.0059	0.0116	0.0024	0.0079	0.0112	0.1341	0.156	0.0027	0.0014	0.0187	0.024	0.0131	0.0138	0.0089	0.0091	0.0017
6	rs9358511	22198366	1.06	0.00377636089595226	1.01	0.0294955121051703	0.0452358701316615	0.205136415540656	0.0032	0.0029	0.0187	0.1591	0.0071	0.1624	0.2006	0.0111	0.002	0.0051	0.0059	0.0116	0.0024	0.0079	0.0112	0.1341	0.156	0.0027	0.0014	0.0187	0.024	0.0131	0.0138	0.0089	0.009	0.0017
6	rs75993176	22206045	1.05	0.00502434087544191	1.01	0.0294955121051703	0.0140488436182265	0.168604988694513	0.0025	0.0032	0.0211	0.1503	0.0066	0.1616	0.2039	0.0103	0.0015	0.0055	0.0058	0.0114	0.0025	0.0074	0.014	0.1348	0.1556	0.0025	0.0013	0.0196	0.0259	0.013	0.0149	0.0103	0.0075	0.0016
6	rs17262993	22207494	1.05	0.00502434087544191	1.01	0.0294955121051703	0.0123221794071492	0.184730818391062	0.0025	0.0032	0.0211	0.1502	0.0066	0.1616	0.204	0.0103	0.0015	0.0055	0.0058	0.0114	0.0025	0.0074	0.014	0.1348	0.1556	0.0025	0.0013	0.0196	0.0259	0.013	0.0149	0.0104	0.0075	0.0016
6	rs62404164	22208975	1.05	0.00502434087544191	1.01	0.0294955121051703	0.0125166269705497	0.187893636225069	0.0025	0.0032	0.0211	0.1502	0.0065	0.1616	0.204	0.0103	0.0015	0.0055	0.0059	0.0114	0.0025	0.0075	0.014	0.1348	0.1556	0.0025	0.0013	0.0197	0.0259	0.013	0.0149	0.0104	0.0075	0.0016
6	rs17203735	22209151	1.05	0.00502434087544191	1.01	0.0294955121051703	0.0125655950366616	0.187177849683327	0.0025	0.0032	0.0211	0.1502	0.0065	0.1616	0.204	0.0103	0.0015	0.0055	0.0059	0.0114	0.0025	0.0074	0.014	0.1348	0.1556	0.0025	0.0013	0.0197	0.0259	0.013	0.0149	0.0104	0.0075	0.0016
6	rs1891087	22213397	1.05	0.00502434087544191	1.01	0.0294955121051703	0.0114292563770093	0.216301608967598	0.0025	0.0032	0.0211	0.15	0.0065	0.1615	0.2042	0.0102	0.0015	0.0055	0.0059	0.0115	0.0025	0.0073	0.0141	0.1348	0.1558	0.0025	0.0013	0.0196	0.0258	0.0131	0.0149	0.0104	0.0075	0.0016
6	rs71565907	22217972	1.04	0.00661933856280655	1.01	0.0294955121051703	0.01400227441343	0.205136415540656	0.0025	0.0029	0.0211	0.1511	0.0065	0.1613	0.204	0.01	0.0014	0.0055	0.006	0.0115	0.0025	0.0073	0.0141	0.1345	0.1558	0.0024	0.0014	0.0197	0.0257	0.0132	0.0149	0.0104	0.0076	0.0016
6	rs12195084	22219463	1.04	0.00661933856280655	1	0.0358647470334966	0.0150956817707433	0.204083351998169	0.0025	0.0029	0.0211	0.1514	0.0065	0.1612	0.2039	0.01	0.0014	0.0055	0.006	0.0115	0.0025	0.0073	0.0141	0.1344	0.1558	0.0024	0.0014	0.0197	0.0256	0.0132	0.015	0.0105	0.0076	0.0016
6	rs10498708	22219652	1.04	0.00661933856280655	1	0.0358647470334966	0.0172829437400385	0.203452383151327	0.0025	0.0028	0.0211	0.1514	0.0065	0.1613	0.2041	0.0099	0.0014	0.0055	0.0059	0.0115	0.0025	0.0073	0.0141	0.1344	0.1558	0.0024	0.0012	0.0197	0.0256	0.0132	0.015	0.0106	0.0076	0.0016
6	rs9393266	22220860	1.04	0.00661933856280655	0.99	0.0433032320256267	0.0180157763854573	0.195102369144182	0.0025	0.0028	0.0211	0.1516	0.0065	0.1606	0.2046	0.0099	0.0014	0.0055	0.0059	0.0115	0.0024	0.0073	0.0141	0.1343	0.1557	0.0024	0.0012	0.0197	0.0256	0.0134	0.015	0.0107	0.0076	0.0015
6	rs78924675	22223717	1.03	0.00863662774704095	0.99	0.0433032320256267	0.0210227260817891	0.105183376293743	0.0027	0.003	0.0211	0.1515	0.0063	0.1612	0.205	0.0093	0.0012	0.0058	0.006	0.0116	0.0023	0.0073	0.0151	0.1341	0.1536	0.0021	0.0016	0.0196	0.0248	0.0144	0.015	0.0112	0.0075	0.0014
6	rs78327171	22224327	1.03	0.00863662774704095	0.99	0.0433032320256267	0.0211033881777414	0.104356314327584	0.0027	0.003	0.0211	0.1515	0.0063	0.1612	0.205	0.0093	0.0012	0.0058	0.006	0.0116	0.0023	0.0073	0.0151	0.1341	0.1536	0.0021	0.0016	0.0196	0.0248	0.0144	0.015	0.0112	0.0075	0.0014
6	rs62404171	22231491	1.03	0.00863662774704095	0.99	0.0433032320256267	0.0209690753810904	0.101645008448666	0.0027	0.003	0.0211	0.1515	0.0063	0.1613	0.2051	0.0093	0.0012	0.0059	0.006	0.0116	0.0023	0.0073	0.0151	0.1341	0.1535	0.0021	0.0016	0.0196	0.0247	0.0145	0.015	0.0112	0.0075	0.0014
6	rs12194364	22231659	1.03	0.00863662774704095	0.99	0.0433032320256267	0.020933363315582	0.101645008448666	0.0027	0.003	0.0211	0.1515	0.0063	0.1613	0.2051	0.0093	0.0012	0.0059	0.006	0.0116	0.0023	0.0073	0.0151	0.1341	0.1535	0.0021	0.0016	0.0196	0.0247	0.0145	0.015	0.0112	0.0075	0.0014
6	rs111486593	22232163	1.03	0.00863662774704095	0.99	0.0433032320256267	0.0212293069898094	0.100096571140738	0.0027	0.003	0.0211	0.1515	0.0063	0.1613	0.2051	0.0093	0.0012	0.0059	0.006	0.0116	0.0023	0.0073	0.0152	0.1341	0.1534	0.0021	0.0016	0.0196	0.0247	0.0146	0.015	0.0112	0.0075	0.0014
6	rs12205012	22235073	1.03	0.00863662774704095	0.99	0.0433032320256267	0.0193967654806096	0.094551885122987	0.0026	0.0029	0.0211	0.1515	0.0063	0.1614	0.2053	0.0093	0.0012	0.0059	0.006	0.0116	0.0022	0.0073	0.0153	0.134	0.1532	0.0021	0.0016	0.0195	0.0245	0.0148	0.0149	0.0112	0.0075	0.0013
6	rs62404190	22238362	1.03	0.00863662774704095	0.99	0.0433032320256267	0.0183297540151141	0.0944724422579487	0.0026	0.0029	0.0211	0.1515	0.0063	0.1615	0.2053	0.0093	0.0012	0.0059	0.006	0.0117	0.0022	0.0074	0.0153	0.134	0.1532	0.0021	0.0017	0.0195	0.0245	0.0148	0.0149	0.0113	0.0075	0.0012
6	rs116585657	22247294	1.03	0.00863662774704095	0.99	0.0433032320256267	0.0189447541707828	0.0946313543247389	0.0026	0.0029	0.021	0.1516	0.0063	0.1614	0.2053	0.0093	0.0012	0.0059	0.006	0.0116	0.0022	0.0074	0.0153	0.1341	0.1531	0.0021	0.0017	0.0195	0.0245	0.0149	0.0149	0.0113	0.0075	0.0012
6	rs74521428	22249562	1.03	0.00863662774704095	0.99	0.0433032320256267	0.0186887592381425	0.0967067692295438	0.0027	0.0029	0.021	0.1515	0.0063	0.1614	0.2055	0.0093	0.0012	0.0059	0.006	0.0116	0.0022	0.0074	0.0154	0.1341	0.153	0.002	0.0017	0.0195	0.0244	0.0149	0.0149	0.0113	0.0075	0.0012
6	rs12526075	22249659	1.03	0.00863662774704095	0.99	0.0433032320256267	0.0185903446726745	0.0976706135565769	0.0027	0.0029	0.021	0.1515	0.0063	0.1614	0.2055	0.0093	0.0012	0.0059	0.006	0.0116	0.0022	0.0074	0.0154	0.1341	0.153	0.002	0.0017	0.0195	0.0244	0.0149	0.0149	0.0113	0.0075	0.0012
6	rs9366440	22252831	1.03	0.00863662774704095	0.99	0.0433032320256267	0.0319138756298576	0.096306275913502	0.0028	0.0029	0.021	0.1512	0.0063	0.1607	0.2063	0.0094	0.001	0.0057	0.006	0.0117	0.0022	0.0076	0.0156	0.1346	0.1526	0.002	0.0017	0.0198	0.0241	0.0152	0.0149	0.0112	0.0074	0.0011
6	rs1935010	22255611	1.03	0.00863662774704095	0.99	0.0433032320256267	0.0325325664812491	0.0919442287562431	0.0028	0.0029	0.021	0.1508	0.0063	0.1594	0.207	0.0095	0.001	0.0056	0.006	0.012	0.0022	0.0078	0.0157	0.1346	0.153	0.0018	0.0017	0.0195	0.024	0.0155	0.015	0.0113	0.0074	0.0011
6	rs954791	22256845	1.03	0.00863662774704095	0.99	0.0433032320256267	0.0320224520576884	0.0891325942349568	0.0028	0.0029	0.021	0.1508	0.0063	0.1593	0.207	0.0095	0.001	0.0056	0.006	0.012	0.0022	0.0078	0.0157	0.1346	0.1531	0.0017	0.0018	0.0195	0.024	0.0155	0.015	0.0113	0.0074	0.0011
6	rs12191980	22263249	1.03	0.00863662774704095	0.99	0.0433032320256267	0.0349113756578753	0.0864325386036107	0.0028	0.0029	0.021	0.1508	0.0063	0.1593	0.207	0.0095	0.001	0.0056	0.006	0.012	0.0022	0.0078	0.0157	0.1345	0.1531	0.0017	0.0018	0.0195	0.024	0.0155	0.015	0.0113	0.0074	0.0011
6	rs2655444	22268346	1.01	0.0142914875909092	0.99	0.0433032320256267	0.0266914653554924	0.0626047830630226	0.003	0.0033	0.0211	0.1502	0.0063	0.1573	0.2093	0.0105	9e-04	0.0056	0.0062	0.0126	0.0014	0.0083	0.0155	0.1335	0.1534	0.0016	0.0018	0.0192	0.0228	0.016	0.0145	0.0116	0.0075	0.0011
6	rs6940783	22273944	1.01	0.0142914875909092	0.99	0.0433032320256267	0.0213829373500475	0.0586974023539478	0.003	0.0034	0.0212	0.1501	0.0063	0.1567	0.2099	0.0107	9e-04	0.0056	0.0063	0.0128	0.0013	0.0085	0.0155	0.1332	0.1534	0.0015	0.0019	0.0191	0.0225	0.0162	0.0144	0.0117	0.0076	0.0012
6	rs6456481	22274556	1.01	0.0142914875909092	0.99	0.0433032320256267	0.0213195808423355	0.0588280991512616	0.003	0.0034	0.0212	0.1501	0.0063	0.1567	0.2099	0.0107	9e-04	0.0056	0.0063	0.0128	0.0013	0.0085	0.0155	0.1332	0.1534	0.0015	0.0019	0.0191	0.0225	0.0162	0.0144	0.0117	0.0076	0.0012
6	rs4711006	22276795	1	0.0181319503600048	0.99	0.0433032320256267	0.0208353820360626	0.0612682758992906	0.003	0.0034	0.0213	0.1501	0.0063	0.1565	0.21	0.0107	9e-04	0.0056	0.0064	0.0128	0.0013	0.0085	0.0152	0.1332	0.1534	0.0015	0.0018	0.0191	0.0224	0.0162	0.0144	0.0118	0.0076	0.0012
6	rs12524841	22280214	1	0.0181319503600048	0.99	0.0433032320256267	0.0169133711469084	0.062336505297396	0.003	0.0034	0.0213	0.1503	0.0064	0.1562	0.2106	0.011	9e-04	0.0056	0.0064	0.0129	0.0012	0.0085	0.0152	0.133	0.1535	0.0015	0.0018	0.0189	0.0223	0.0162	0.0144	0.0118	0.0076	0.0012
6	rs12524789	22281828	1	0.0181319503600048	0.99	0.0433032320256267	0.0157885478867794	0.0616012571642129	0.003	0.0034	0.0213	0.1504	0.0064	0.1565	0.2105	0.0109	9e-04	0.0056	0.0065	0.0129	0.0012	0.0085	0.0151	0.1328	0.1537	0.0015	0.0018	0.0188	0.0222	0.0162	0.0144	0.0118	0.0076	0.0012
6	rs2744119	22282731	1	0.0181319503600048	0.99	0.0433032320256267	0.0154642615323147	0.0583060569503148	0.003	0.0034	0.0213	0.1503	0.0064	0.1565	0.2107	0.0109	9e-04	0.0056	0.0065	0.0129	0.0012	0.0085	0.0151	0.1328	0.1537	0.0015	0.0018	0.0188	0.0222	0.0162	0.0144	0.0118	0.0076	0.0012
6	rs6920781	22283272	1	0.0181319503600048	0.99	0.0433032320256267	0.0157667742178269	0.0550250321670733	0.003	0.0034	0.0213	0.1502	0.0064	0.1565	0.2108	0.0109	9e-04	0.0056	0.0065	0.0129	0.0012	0.0085	0.0151	0.1328	0.1537	0.0015	0.0018	0.0188	0.0221	0.0162	0.0144	0.0118	0.0075	0.0012
6	rs849870	22283885	1	0.0181319503600048	0.99	0.0433032320256267	0.0159855091599999	0.0541386848519797	0.003	0.0034	0.0213	0.1501	0.0064	0.1564	0.211	0.0109	9e-04	0.0056	0.0065	0.0128	0.0012	0.0085	0.0151	0.1328	0.1536	0.0015	0.0018	0.0188	0.0221	0.0162	0.0144	0.0118	0.0075	0.0012
6	rs10946545	22286074	0.99	0.0227998706611418	0.99	0.0433032320256267	0.0265536408972916	0.0257836955249316	0.0033	0.0034	0.0216	0.1451	0.0065	0.154	0.2201	0.011	0.0015	0.0057	0.007	0.0121	8e-04	0.0087	0.016	0.1334	0.1528	0.0017	0.002	0.0171	0.0207	0.0159	0.014	0.0118	0.0075	0.0012
6	rs62402784	22291109	0.98	0.0284210112117031	0.99	0.0433032320256267	0.0268831377337239	0.0248012363285084	0.0034	0.0034	0.0218	0.1441	0.0068	0.1533	0.221	0.011	0.0016	0.0059	0.0071	0.0119	8e-04	0.0087	0.016	0.1334	0.153	0.0017	0.002	0.0168	0.0206	0.0159	0.0141	0.0116	0.0075	0.0013
6	rs849885	22291538	0.98	0.0284210112117031	0.99	0.0433032320256267	0.0267978296661351	0.0248455005506537	0.0034	0.0034	0.0219	0.1441	0.0068	0.1533	0.2212	0.011	0.0016	0.0059	0.0071	0.0119	8e-04	0.0087	0.016	0.1334	0.1529	0.0017	0.002	0.0168	0.0206	0.0159	0.0141	0.0116	0.0076	0.0013
6	rs72836186	22292358	0.98	0.0284210112117031	0.99	0.0433032320256267	0.0267978296661351	0.0248455005506537	0.0034	0.0034	0.0219	0.1441	0.0068	0.1532	0.2212	0.011	0.0016	0.0059	0.0071	0.0119	8e-04	0.0087	0.016	0.1335	0.153	0.0017	0.002	0.0168	0.0206	0.0159	0.0141	0.0116	0.0076	0.0013
6	rs16885980	22292590	0.98	0.0284210112117031	0.99	0.0433032320256267	0.026723343080135	0.024889802270672	0.0034	0.0034	0.0219	0.1441	0.0068	0.1532	0.2212	0.011	0.0016	0.0059	0.0071	0.0119	8e-04	0.0087	0.016	0.1335	0.153	0.0017	0.002	0.0168	0.0206	0.0159	0.0141	0.0116	0.0076	0.0013
6	rs78697234	22292701	0.98	0.0284210112117031	0.98	0.0519283998033082	0.0259865548304204	0.0248455005506537	0.0033	0.0034	0.0219	0.1437	0.0068	0.1532	0.2214	0.011	0.0016	0.0059	0.0071	0.0119	8e-04	0.0087	0.016	0.1335	0.1533	0.0017	0.002	0.0168	0.0206	0.0159	0.0141	0.0116	0.0076	0.0013
6	rs116358700	22294540	0.98	0.0284210112117031	0.99	0.0433032320256267	0.0272047616576711	0.0231042878946298	0.0033	0.0034	0.022	0.1437	0.0068	0.153	0.2219	0.011	0.0016	0.0059	0.0072	0.0119	8e-04	0.0087	0.016	0.1334	0.1532	0.0017	0.002	0.0167	0.0204	0.0159	0.014	0.0115	0.0076	0.0013
6	rs1341239	22304204	0.98	0.0284210112117031	0.99	0.0433032320256267	0.0371669005534139	0.0167886413174673	0.0033	0.0035	0.0226	0.1438	0.0068	0.1518	0.2249	0.0111	0.0017	0.0057	0.0076	0.0117	8e-04	0.0085	0.0158	0.1329	0.153	0.0017	0.0019	0.016	0.0196	0.0159	0.0138	0.0114	0.0076	0.0013
6	rs6928736	22309407	0.97	0.0351293717890758	0.99	0.0433032320256267	0.0429457858686124	0.0159566419469224	0.0033	0.0035	0.0229	0.1437	0.0067	0.1513	0.2259	0.0111	0.0018	0.0057	0.0077	0.0117	9e-04	0.0085	0.0158	0.1327	0.1529	0.0017	0.0018	0.0159	0.0193	0.0159	0.0139	0.0113	0.0076	0.0013
6	rs2744100	22319917	0.97	0.0351293717890758	0.99	0.0433032320256267	0.0472434799231178	0.0152152752707389	0.0033	0.0035	0.0232	0.1436	0.0067	0.151	0.2268	0.0112	0.0018	0.0057	0.0078	0.0116	9e-04	0.0085	0.0158	0.1326	0.1528	0.0017	0.0018	0.0157	0.0191	0.0158	0.014	0.0112	0.0076	0.0013
6	rs12199382	22327130	0.97	0.0351293717890758	0.99	0.0433032320256267	0.0464895437167589	0.0142203211230938	0.0033	0.0035	0.0233	0.1436	0.0067	0.1508	0.2271	0.0112	0.002	0.0057	0.0078	0.0116	9e-04	0.0084	0.0158	0.1326	0.1528	0.0017	0.0018	0.0157	0.0191	0.0158	0.014	0.0112	0.0074	0.0015
6	rs79981267	22332474	0.97	0.0351293717890758	0.99	0.0433032320256267	0.0468969047319655	0.0130320049910256	0.0033	0.0035	0.0235	0.1438	0.0066	0.15	0.2274	0.0112	0.0021	0.0057	0.0078	0.0116	9e-04	0.0083	0.0158	0.1325	0.1531	0.0018	0.0018	0.0155	0.019	0.0158	0.014	0.0112	0.0074	0.0016
6	rs860305	22334089	0.97	0.0351293717890758	0.99	0.0433032320256267	0.0473066795319212	0.0128710787915008	0.0034	0.0035	0.0236	0.1438	0.0066	0.1498	0.2275	0.0113	0.0021	0.0057	0.0078	0.0116	0.001	0.0083	0.0158	0.1325	0.1531	0.0018	0.0018	0.0155	0.019	0.0158	0.014	0.0112	0.0073	0.0016
6	rs1205896	22341469	0.96	0.0430660126656495	1	0.0358647470334966	0.0532828806734005	0.010841548984753	0.0034	0.0035	0.0238	0.1434	0.0066	0.1489	0.2296	0.0114	0.0021	0.0057	0.0077	0.0116	0.001	0.0082	0.0158	0.1327	0.1527	0.0019	0.0018	0.0151	0.0187	0.0157	0.014	0.0113	0.0073	0.0016
6	rs72839721	22344053	0.96	0.0430660126656495	1	0.0358647470334966	0.052261932464049	0.0107828068519291	0.0033	0.0035	0.0238	0.1435	0.0066	0.1489	0.2297	0.0114	0.0021	0.0057	0.0077	0.0116	9e-04	0.0081	0.0158	0.1327	0.1527	0.0018	0.0017	0.0151	0.0187	0.0157	0.0139	0.0113	0.0073	0.0016
6	rs62402851	22353910	0.96	0.0430660126656495	1.01	0.0294955121051703	0.0494570812062186	0.0105494670929533	0.0033	0.0034	0.0239	0.144	0.0065	0.1489	0.2304	0.0114	0.0021	0.0057	0.0077	0.0116	9e-04	0.0076	0.0157	0.1326	0.1526	0.0017	0.0017	0.0149	0.0188	0.0157	0.0138	0.0112	0.0072	0.0016
6	rs1205934	22358196	0.96	0.0430660126656495	1.02	0.0240822308241547	0.0498163249016025	0.0106075576292017	0.0033	0.0034	0.024	0.1441	0.0065	0.1489	0.2305	0.0114	0.0022	0.0057	0.0077	0.0116	9e-04	0.0075	0.0157	0.1325	0.1526	0.0017	0.0017	0.0149	0.0188	0.0157	0.0138	0.0112	0.0072	0.0016
6	rs113977268	22359515	0.96	0.0430660126656495	1.02	0.0240822308241547	0.049849070416293	0.0105784919877898	0.0033	0.0034	0.024	0.1441	0.0065	0.1489	0.2305	0.0114	0.0022	0.0057	0.0077	0.0116	9e-04	0.0075	0.0157	0.1325	0.1526	0.0017	0.0017	0.0149	0.0188	0.0157	0.0138	0.0112	0.0072	0.0016
6	rs1205918	22365762	0.96	0.0430660126656495	1.02	0.0240822308241547	0.0574460092214449	0.0108121575669651	0.0033	0.0034	0.0242	0.1443	0.0065	0.1485	0.2312	0.0114	0.0022	0.0057	0.0077	0.0115	9e-04	0.0074	0.0156	0.1326	0.1528	0.0017	0.0017	0.0148	0.0187	0.0157	0.0139	0.011	0.0071	0.0016
6	rs77606828	22368558	0.96	0.0430660126656495	1.02	0.0240822308241547	0.0582420091656921	0.0107534968452045	0.0033	0.0034	0.0242	0.1443	0.0065	0.1485	0.2313	0.0114	0.0022	0.0057	0.0077	0.0115	9e-04	0.0074	0.0156	0.1326	0.1528	0.0017	0.0017	0.0147	0.0187	0.0157	0.0139	0.011	0.0071	0.0016
6	rs2005989	22390580	0.96	0.0430660126656495	1.02	0.0240822308241547	0.211395865754136	0.00986510719793148	0.003	0.0029	0.0251	0.1458	0.0057	0.1462	0.238	0.011	0.0021	0.005	0.0078	0.0103	8e-04	0.0065	0.0152	0.1329	0.1541	0.0014	9e-04	0.0136	0.0173	0.0163	0.0138	0.0112	0.0067	0.0016
6	rs73376733	22390829	0.96	0.0430660126656495	1.02	0.0240822308241547	0.21163720718523	0.00980913898164545	0.003	0.0029	0.0251	0.1458	0.0057	0.1462	0.238	0.011	0.0021	0.005	0.0078	0.0103	8e-04	0.0065	0.0152	0.1329	0.1541	0.0014	9e-04	0.0136	0.0173	0.0163	0.0138	0.0112	0.0067	0.0016
6	rs742286	22391406	0.96	0.0430660126656495	1.02	0.0240822308241547	0.219113591771599	0.0100057429421696	0.003	0.0029	0.0251	0.1458	0.0056	0.1462	0.2383	0.0109	0.0022	0.005	0.0078	0.0103	8e-04	0.0064	0.0153	0.1329	0.1542	0.0014	9e-04	0.0136	0.0173	0.0163	0.0138	0.0113	0.0067	0.0016
6	rs79488405	22393300	0.95	0.0523777185899542	1.02	0.0240822308241547	0.222078781458495	0.00997753407502322	0.003	0.0029	0.0251	0.1459	0.0056	0.1463	0.2384	0.0109	0.0021	0.005	0.0078	0.0103	7e-04	0.0064	0.0154	0.1327	0.1544	0.0013	8e-04	0.0135	0.0172	0.0163	0.0138	0.0114	0.0066	0.0016
6	rs55969433	22396382	0.95	0.0523777185899542	1.02	0.0240822308241547	0.222699334457304	0.00986510719793148	0.0029	0.0029	0.0251	0.1459	0.0056	0.1463	0.2385	0.0109	0.0021	0.005	0.0078	0.0103	7e-04	0.0064	0.0154	0.1326	0.1545	0.0013	8e-04	0.0135	0.0171	0.0163	0.0138	0.0114	0.0066	0.0016
6	rs10484722	22403592	0.95	0.0523777185899542	1.02	0.0240822308241547	0.216904330435231	0.00950423792628744	0.003	0.0027	0.0251	0.1459	0.0056	0.1464	0.2384	0.0108	0.002	0.0049	0.0078	0.0102	7e-04	0.0064	0.0155	0.1328	0.1546	0.0012	0.001	0.0135	0.017	0.0165	0.0138	0.0113	0.0066	0.0016
6	rs35916737	22405078	0.96	0.0430660126656495	1.02	0.0240822308241547	0.21853961585426	0.00983710265062258	0.0029	0.0026	0.0251	0.1462	0.0056	0.1464	0.2385	0.0108	0.002	0.0049	0.0078	0.0102	7e-04	0.0064	0.0155	0.1329	0.1546	0.0011	0.001	0.0135	0.017	0.0165	0.0138	0.0113	0.0066	0.0016
6	rs17185529	22406519	0.96	0.0430660126656495	1.02	0.0240822308241547	0.220387538187495	0.0099212389085038	0.0029	0.0026	0.0251	0.1461	0.0056	0.1464	0.2385	0.0108	0.002	0.0049	0.0078	0.0102	7e-04	0.0064	0.0155	0.1329	0.1546	0.0011	0.001	0.0135	0.017	0.0166	0.0138	0.0113	0.0066	0.0015
6	rs116328606	22410386	0.96	0.0430660126656495	1.03	0.0195166737865975	0.226067027623868	0.010841548984753	0.0029	0.0026	0.0251	0.1458	0.0056	0.1465	0.2386	0.0108	0.0019	0.0049	0.0078	0.0102	7e-04	0.0064	0.0155	0.1329	0.1546	0.0011	0.001	0.0137	0.0172	0.0165	0.0138	0.0113	0.0066	0.0014
6	rs17789734	22410565	0.96	0.0430660126656495	1.02	0.0240822308241547	0.22610878021273	0.010841548984753	0.0029	0.0026	0.0251	0.1458	0.0056	0.1465	0.2386	0.0108	0.0019	0.0049	0.0078	0.0102	7e-04	0.0064	0.0155	0.1329	0.1546	0.0011	0.001	0.0137	0.0172	0.0165	0.0138	0.0113	0.0066	0.0014
6	rs1022510	22413783	0.96	0.0430660126656495	1.02	0.0240822308241547	0.226067027623868	0.0108709810997111	0.0029	0.0026	0.0251	0.1458	0.0056	0.1465	0.2387	0.0108	0.0019	0.0049	0.0078	0.0102	7e-04	0.0064	0.0155	0.1329	0.1546	0.0011	0.001	0.0137	0.0172	0.0165	0.0138	0.0113	0.0066	0.0014
6	rs2655437	22418385	0.96	0.0430660126656495	1.02	0.0240822308241547	0.228747849993603	0.0107828068519291	0.0029	0.0026	0.0251	0.1458	0.0056	0.1462	0.2387	0.0108	0.0019	0.0049	0.0078	0.0103	7e-04	0.0064	0.0156	0.1329	0.1547	0.0011	0.001	0.0137	0.0173	0.0166	0.0138	0.0114	0.0066	0.0014
6	rs75678534	22420000	0.95	0.0523777185899542	1.03	0.0195166737865975	0.230854476036216	0.011107902440145	0.0029	0.0026	0.0251	0.1457	0.0056	0.1462	0.2387	0.0108	0.0019	0.0049	0.0078	0.0103	7e-04	0.0064	0.0156	0.1329	0.1547	0.0011	9e-04	0.0137	0.0173	0.0166	0.0138	0.0114	0.0066	0.0014
6	rs6932841	22433303	0.96	0.0430660126656495	1.03	0.0195166737865975	0.229715565525273	0.0115591389873866	0.0028	0.0026	0.0252	0.1457	0.0056	0.1463	0.2387	0.0108	0.0018	0.0049	0.0078	0.0103	7e-04	0.0064	0.0155	0.1329	0.1546	0.0012	9e-04	0.0137	0.0173	0.0166	0.0138	0.0114	0.0066	0.0014
6	rs35179228	22446841	0.96	0.0430660126656495	1.03	0.0195166737865975	0.225316215479154	0.0123314675534143	0.0028	0.0026	0.0252	0.1458	0.0055	0.1464	0.2387	0.0108	0.0018	0.0049	0.0077	0.0103	7e-04	0.0063	0.0154	0.1329	0.1545	0.0013	9e-04	0.0137	0.0173	0.0166	0.0138	0.0114	0.0066	0.0014
6	rs62404816	22453994	0.96	0.0430660126656495	1.03	0.0195166737865975	0.26282957527794	0.0234046407137424	0.0023	0.0027	0.0262	0.1468	0.0048	0.1463	0.2402	0.0111	0.0013	0.0049	0.0077	0.0105	5e-04	0.0053	0.0144	0.1321	0.153	0.0025	9e-04	0.014	0.018	0.0167	0.0138	0.0118	0.0065	0.0012
6	rs9466363	22454221	0.96	0.0430660126656495	1.03	0.0195166737865975	0.263601284833904	0.0236203135640135	0.0022	0.0027	0.0262	0.1473	0.0052	0.1463	0.2402	0.0111	0.0013	0.0049	0.0077	0.0104	5e-04	0.005	0.0142	0.132	0.1526	0.0027	0.001	0.0141	0.0181	0.0167	0.0138	0.0118	0.0065	0.0012
6	rs115370609	22466978	0.96	0.0430660126656495	1.03	0.0195166737865975	0.218703522950262	0.0209722724199734	0.0023	0.0027	0.0265	0.148	0.0058	0.1467	0.2397	0.0111	0.0013	0.0049	0.0077	0.0105	5e-04	0.0051	0.014	0.1306	0.1524	0.0029	0.001	0.0139	0.0185	0.0166	0.0136	0.0118	0.0062	0.0013
6	rs6907575	22467601	0.96	0.0430660126656495	1.03	0.0195166737865975	0.217925577205196	0.0210131208452679	0.0023	0.0027	0.0265	0.148	0.0058	0.1467	0.2397	0.0111	0.0013	0.0049	0.0077	0.0105	5e-04	0.0051	0.014	0.1306	0.1524	0.0029	0.001	0.0139	0.0185	0.0166	0.0136	0.0119	0.0062	0.0013
6	rs75513936	22469034	0.96	0.0430660126656495	1.02	0.0240822308241547	0.218949512630447	0.0208499575847958	0.0023	0.0027	0.0265	0.148	0.0058	0.1467	0.2397	0.0112	0.0013	0.0049	0.0077	0.0105	5e-04	0.0051	0.014	0.1306	0.1524	0.0029	0.0011	0.0139	0.0185	0.0166	0.0136	0.0118	0.0062	0.0013
6	rs114927517	22475939	0.95	0.0523777185899542	1.02	0.0240822308241547	0.218744510477416	0.0208092628186829	0.0024	0.0027	0.0264	0.148	0.0058	0.1468	0.2397	0.0112	0.0013	0.0049	0.0077	0.0105	6e-04	0.0051	0.014	0.1304	0.1524	0.0029	0.0011	0.0139	0.0186	0.0166	0.0136	0.0117	0.0062	0.0013
6	rs6907296	22476568	0.95	0.0523777185899542	1.02	0.0240822308241547	0.219359839509541	0.0207279886124778	0.0024	0.0027	0.0264	0.1479	0.0058	0.1468	0.2397	0.0112	0.0013	0.0049	0.0077	0.0105	6e-04	0.0051	0.014	0.1305	0.1524	0.0029	0.0011	0.0138	0.0186	0.0166	0.0136	0.0117	0.0062	0.0013
6	rs9356823	22480095	0.95	0.0523777185899542	1.04	0.0156965135294062	0.21163720718523	0.0204850892916082	0.0025	0.0028	0.0264	0.1479	0.0057	0.1468	0.2397	0.0113	0.0013	0.005	0.0077	0.0105	6e-04	0.0051	0.014	0.1302	0.1524	0.003	0.0011	0.0138	0.0186	0.0166	0.0136	0.0115	0.0062	0.0013
6	rs2504810	22484822	0.95	0.0523777185899542	1.04	0.0156965135294062	0.210793190485231	0.0202034593411173	0.0025	0.0028	0.0264	0.1479	0.0057	0.1468	0.2398	0.0113	0.0013	0.005	0.0077	0.0105	6e-04	0.0051	0.014	0.1302	0.1524	0.003	0.0011	0.0138	0.0187	0.0165	0.0135	0.0115	0.0062	0.0013
6	rs9460748	22495180	0.96	0.0430660126656495	1.04	0.0156965135294062	0.192705742387174	0.0189790100433625	0.0025	0.0028	0.0262	0.1479	0.006	0.1464	0.2402	0.0113	0.0013	0.0052	0.0077	0.0104	7e-04	0.0051	0.0138	0.13	0.1521	0.0031	0.0012	0.0138	0.0191	0.0161	0.0133	0.0115	0.0063	0.0014
6	rs75440083	22500458	0.96	0.0430660126656495	1.03	0.0195166737865975	0.191753242615932	0.0188237317520134	0.0025	0.0028	0.0262	0.1479	0.006	0.1464	0.2402	0.0113	0.0013	0.0053	0.0077	0.0104	7e-04	0.0051	0.0138	0.13	0.1521	0.0031	0.0012	0.0138	0.0191	0.0161	0.0133	0.0115	0.0063	0.0014
6	rs12530116	22504619	0.96	0.0430660126656495	1.03	0.0195166737865975	0.185459740318703	0.0209314623950504	0.0025	0.0028	0.0261	0.148	0.006	0.1462	0.2405	0.0114	0.0013	0.0053	0.0077	0.0104	7e-04	0.0051	0.0137	0.1299	0.1521	0.0031	0.0012	0.0138	0.0193	0.016	0.0133	0.0115	0.0063	0.0014
6	rs1935429	22511958	0.96	0.0430660126656495	1.03	0.0195166737865975	0.182635490975948	0.0250673839259533	0.0025	0.0029	0.026	0.148	0.0061	0.1464	0.2413	0.0113	0.0012	0.0054	0.0077	0.0102	8e-04	0.0052	0.0134	0.1294	0.1517	0.003	0.0012	0.0139	0.02	0.0158	0.0132	0.0112	0.0063	0.0013
6	rs952043	22523176	0.96	0.0430660126656495	1.04	0.0156965135294062	0.182931606206895	0.033312189063451	0.0024	0.003	0.026	0.1478	0.0062	0.1466	0.2421	0.0113	0.0011	0.0054	0.0077	0.0101	9e-04	0.0053	0.0131	0.129	0.1516	0.003	0.0011	0.014	0.0209	0.0155	0.0132	0.011	0.0063	0.0012
6	rs9466387	22527784	0.96	0.0430660126656495	1.04	0.0156965135294062	0.180276515035366	0.0325543087444737	0.0024	0.003	0.026	0.1478	0.0063	0.1467	0.2421	0.0113	0.0011	0.0054	0.0077	0.0101	9e-04	0.0053	0.0132	0.1289	0.1512	0.003	0.0011	0.014	0.021	0.0155	0.0131	0.011	0.0063	0.0013
6	rs9358569	22536534	0.96	0.0430660126656495	1.04	0.0156965135294062	0.188685671653914	0.0337196725197628	0.0024	0.003	0.0261	0.1479	0.0063	0.1467	0.2422	0.0112	0.0011	0.0054	0.0077	0.01	9e-04	0.0053	0.0131	0.1289	0.1513	0.003	0.001	0.014	0.0211	0.0155	0.0131	0.0109	0.0063	0.0013
6	rs1954275	22540745	0.96	0.0430660126656495	1.04	0.0156965135294062	0.191753242615932	0.0335156460607513	0.0024	0.003	0.0261	0.1479	0.0063	0.1466	0.2423	0.0112	0.0011	0.0055	0.0076	0.01	8e-04	0.0053	0.0131	0.1289	0.1513	0.003	9e-04	0.014	0.0211	0.0155	0.0131	0.0109	0.0063	0.0013
6	rs9295553	22542906	0.96	0.0430660126656495	1.04	0.0156965135294062	0.193890587976143	0.0331093022106909	0.0024	0.003	0.0261	0.1479	0.0063	0.1466	0.2423	0.0112	0.0011	0.0054	0.0076	0.01	8e-04	0.0053	0.0131	0.1289	0.1513	0.003	9e-04	0.014	0.0211	0.0155	0.0131	0.0109	0.0063	0.0013
6	rs115557837	22557667	0.96	0.0430660126656495	1.04	0.0156965135294062	0.248005234083979	0.0323034698908389	0.0023	0.0032	0.0264	0.1481	0.0068	0.1455	0.2437	0.0113	9e-04	0.0053	0.0075	0.0097	8e-04	0.0054	0.0127	0.1282	0.1514	0.0031	8e-04	0.0137	0.0217	0.0155	0.0129	0.011	0.0064	0.0014
6	rs2076506	22570064	0.96	0.0430660126656495	1.04	0.0156965135294062	0.260837916090801	0.0328564964502637	0.0022	0.0032	0.0265	0.1482	0.0069	0.1453	0.2439	0.0114	9e-04	0.0052	0.0075	0.0097	8e-04	0.0054	0.0127	0.1281	0.1514	0.0031	7e-04	0.0136	0.0218	0.0155	0.0128	0.011	0.0064	0.0014
6	rs6900627	22570245	0.96	0.0430660126656495	1.04	0.0156965135294062	0.264556269136672	0.0315563357147511	0.0022	0.0032	0.0265	0.1482	0.0069	0.1452	0.244	0.0113	9e-04	0.0052	0.0075	0.0097	8e-04	0.0055	0.0126	0.1281	0.1514	0.0031	7e-04	0.0136	0.0219	0.0155	0.0128	0.011	0.0064	0.0014
6	rs13212447	22573587	0.96	0.0430660126656495	1.04	0.0156965135294062	0.271893829052115	0.0316058930105514	0.0022	0.0032	0.0265	0.1482	0.0069	0.145	0.2443	0.0113	9e-04	0.0052	0.0076	0.0098	8e-04	0.0055	0.0126	0.128	0.1513	0.0031	7e-04	0.0135	0.022	0.0154	0.0128	0.011	0.0065	0.0014
6	rs114585082	22579329	0.96	0.0430660126656495	1.04	0.0156965135294062	0.275277657781996	0.0317051155793327	0.0022	0.0032	0.0265	0.1482	0.0069	0.1448	0.2444	0.0113	9e-04	0.0052	0.0076	0.0099	8e-04	0.0055	0.0126	0.128	0.1512	0.0031	7e-04	0.0135	0.022	0.0154	0.0128	0.011	0.0065	0.0014
6	rs78393903	22585607	0.96	0.0430660126656495	1.03	0.0195166737865975	0.276534928272652	0.0340267784546026	0.0022	0.0032	0.0265	0.1482	0.007	0.1448	0.2445	0.0113	9e-04	0.0052	0.0076	0.0099	8e-04	0.0056	0.0126	0.128	0.1512	0.0031	7e-04	0.0135	0.0221	0.0154	0.0128	0.011	0.0065	0.0014
6	rs76137725	22585924	0.96	0.0430660126656495	1.03	0.0195166737865975	0.276534928272652	0.0340267784546026	0.0022	0.0032	0.0265	0.1482	0.007	0.1448	0.2445	0.0113	9e-04	0.0052	0.0076	0.0099	8e-04	0.0056	0.0126	0.128	0.1512	0.0031	7e-04	0.0135	0.0221	0.0154	0.0128	0.011	0.0065	0.0014
6	rs75125688	22586250	0.96	0.0430660126656495	1.03	0.0195166737865975	0.276581553105533	0.0340267784546026	0.0022	0.0032	0.0265	0.1482	0.007	0.1448	0.2445	0.0113	9e-04	0.0052	0.0076	0.0099	8e-04	0.0056	0.0126	0.128	0.1512	0.0031	7e-04	0.0135	0.0221	0.0154	0.0128	0.011	0.0065	0.0014
6	rs9348526	22586911	0.96	0.0430660126656495	1.03	0.0195166737865975	0.276628182170538	0.0340267784546026	0.0022	0.0032	0.0265	0.1482	0.007	0.1448	0.2445	0.0113	9e-04	0.0052	0.0076	0.0099	8e-04	0.0056	0.0126	0.128	0.1512	0.0031	7e-04	0.0135	0.0221	0.0154	0.0128	0.011	0.0065	0.0014
6	rs74619024	22599103	0.96	0.0430660126656495	1.03	0.0195166737865975	0.276954704119286	0.0323034698908389	0.0022	0.0032	0.0264	0.1482	0.0069	0.1446	0.2447	0.0113	9e-04	0.0052	0.0076	0.01	8e-04	0.0056	0.0125	0.1278	0.1514	0.0031	7e-04	0.0135	0.0222	0.0153	0.0128	0.011	0.0064	0.0014
6	rs9356829	22608225	0.96	0.0430660126656495	1.04	0.0156965135294062	0.291334786672886	0.0359487385041832	0.0022	0.0033	0.0264	0.1482	0.007	0.1442	0.2452	0.0113	9e-04	0.0052	0.0076	0.0102	8e-04	0.0057	0.0124	0.1275	0.1512	0.0031	7e-04	0.0135	0.0224	0.0152	0.0128	0.0109	0.0064	0.0014
6	rs6907847	22611753	0.96	0.0430660126656495	1.04	0.0156965135294062	0.300325078596342	0.0343351618345971	0.0022	0.0033	0.0264	0.1483	0.007	0.1442	0.2452	0.0113	9e-04	0.0052	0.0076	0.01	8e-04	0.0058	0.0125	0.1273	0.1513	0.0032	7e-04	0.0134	0.0223	0.0152	0.0128	0.0109	0.0064	0.0014
6	rs35393872	22624807	0.96	0.0430660126656495	1.03	0.0195166737865975	0.37567112415186	0.0426233945758125	0.0021	0.0034	0.0263	0.1496	0.0071	0.1438	0.2464	0.0115	8e-04	0.0051	0.0076	0.0099	8e-04	0.0058	0.0127	0.1259	0.1508	0.0031	7e-04	0.0134	0.0229	0.0149	0.013	0.0107	0.006	0.0014
6	rs75459354	22647278	0.96	0.0430660126656495	1.03	0.0195166737865975	0.475121037140227	0.0571387447713497	0.0018	0.0035	0.0259	0.1525	0.0069	0.1432	0.2474	0.0118	6e-04	0.005	0.0075	0.0095	9e-04	0.0062	0.0118	0.1265	0.1499	0.0029	7e-04	0.0136	0.0235	0.0145	0.0125	0.0102	0.0056	0.0012
6	rs1040535	22647683	0.96	0.0430660126656495	1.03	0.0195166737865975	0.474075720102187	0.058632100491538	0.0018	0.0035	0.0259	0.1525	0.0069	0.1432	0.2474	0.0118	6e-04	0.005	0.0075	0.0095	9e-04	0.0062	0.0118	0.1265	0.1499	0.0029	7e-04	0.0136	0.0235	0.0145	0.0125	0.0102	0.0056	0.0012
6	rs13216160	22652986	0.95	0.0523777185899542	1.03	0.0195166737865975	0.489997506023895	0.0595491463619057	0.0017	0.0035	0.0257	0.1525	0.0069	0.1435	0.2478	0.0118	6e-04	0.005	0.0075	0.0094	9e-04	0.0063	0.0118	0.1264	0.1498	0.0029	7e-04	0.0136	0.0235	0.0144	0.0125	0.0101	0.0056	0.0012
6	rs72833265	22664716	0.95	0.0523777185899542	1.03	0.0195166737865975	0.505982682739025	0.0645643175453428	0.0017	0.0035	0.0255	0.1525	0.0068	0.1438	0.2484	0.0118	6e-04	0.0049	0.0075	0.0094	0.001	0.0063	0.0117	0.1263	0.1496	0.0029	7e-04	0.0137	0.0235	0.0143	0.0124	0.0101	0.0055	0.0012
6	rs17416958	22668994	0.95	0.0523777185899542	1.03	0.0195166737865975	0.499785941506253	0.0684197657324233	0.0017	0.0035	0.0254	0.1524	0.0068	0.1439	0.2485	0.0118	6e-04	0.0049	0.0075	0.0094	0.001	0.0063	0.0117	0.1263	0.1495	0.0029	7e-04	0.0137	0.0235	0.0143	0.0124	0.01	0.0055	0.0013
6	rs72833269	22669732	0.95	0.0523777185899542	1.03	0.0195166737865975	0.499029677021752	0.0694683009812327	0.0017	0.0035	0.0254	0.1524	0.0068	0.1439	0.2485	0.0118	6e-04	0.0049	0.0075	0.0094	0.001	0.0063	0.0117	0.1263	0.1495	0.0029	7e-04	0.0137	0.0235	0.0143	0.0124	0.01	0.0055	0.0013
6	rs16886731	22671295	0.95	0.0523777185899542	1.03	0.0195166737865975	0.496952789125136	0.0722966879026286	0.0017	0.0035	0.0254	0.1524	0.0068	0.1439	0.2485	0.0118	6e-04	0.0049	0.0075	0.0094	0.001	0.0063	0.0117	0.1263	0.1495	0.0029	7e-04	0.0137	0.0235	0.0142	0.0124	0.01	0.0055	0.0013
6	rs926572	22673712	0.95	0.0523777185899542	1.04	0.0156965135294062	0.493625905486199	0.0752440170072701	0.0017	0.0035	0.0254	0.1524	0.0068	0.1439	0.2486	0.0118	6e-04	0.0049	0.0075	0.0094	0.001	0.0063	0.0117	0.1263	0.1495	0.0029	7e-04	0.0137	0.0235	0.0142	0.0124	0.01	0.0055	0.0013
6	rs12194840	22692553	0.95	0.0523777185899542	1.04	0.0156965135294062	0.480178848976177	0.0635475851875955	0.0017	0.0036	0.0253	0.1527	0.0069	0.1441	0.2478	0.0119	6e-04	0.0049	0.0076	0.0093	0.001	0.0064	0.0118	0.1262	0.1491	0.0028	8e-04	0.0137	0.0236	0.0144	0.0123	0.0101	0.0056	0.0013
6	rs9356832	22693329	0.95	0.0523777185899542	1.04	0.0156965135294062	0.478078554465567	0.0625376679516786	0.0017	0.0036	0.0253	0.1527	0.0069	0.1441	0.2477	0.0119	6e-04	0.0049	0.0076	0.0093	0.001	0.0064	0.0118	0.1262	0.1491	0.0028	8e-04	0.0137	0.0236	0.0144	0.0123	0.0101	0.0056	0.0013
6	rs9466445	22696773	0.95	0.0523777185899542	1.04	0.0156965135294062	0.462469024445992	0.0561737222140632	0.0017	0.0036	0.0251	0.1527	0.007	0.1443	0.2472	0.012	7e-04	0.005	0.0077	0.0092	0.0011	0.0065	0.0119	0.1262	0.1484	0.0028	8e-04	0.0137	0.0237	0.0146	0.0122	0.0103	0.0057	0.0014
6	rs6901952	22706004	0.95	0.0523777185899542	1.04	0.0156965135294062	0.451662864462887	0.0580457816552925	0.0017	0.0036	0.0251	0.1527	0.007	0.1444	0.2471	0.012	7e-04	0.005	0.0077	0.0092	0.001	0.0065	0.0119	0.1262	0.1484	0.0028	8e-04	0.0137	0.0238	0.0147	0.0121	0.0104	0.0057	0.0013
6	rs7756773	22708920	0.94	0.0632155594214646	1.05	0.0125260333142508	0.420289080336486	0.0525714224758535	0.0016	0.0037	0.025	0.1526	0.0072	0.1448	0.2466	0.0119	7e-04	0.005	0.0076	0.0093	0.0011	0.007	0.0121	0.1265	0.1475	0.0026	8e-04	0.0137	0.0238	0.0149	0.0119	0.0106	0.0059	0.0014
6	rs12208981	22713925	0.94	0.0632155594214646	1.05	0.0125260333142508	0.441634851460695	0.0507171370080232	0.0016	0.0036	0.0251	0.1529	0.0072	0.1454	0.2469	0.0118	7e-04	0.005	0.0076	0.009	0.0011	0.0072	0.0125	0.1263	0.1467	0.0024	7e-04	0.0135	0.0239	0.0149	0.0118	0.0105	0.0058	0.0014
6	rs7775323	22722969	0.94	0.0632155594214646	1.05	0.0125260333142508	0.446814103810604	0.0511472113061697	0.0016	0.0036	0.0251	0.1529	0.0072	0.1457	0.2469	0.0118	7e-04	0.0051	0.0076	0.0089	0.0011	0.0073	0.0126	0.1261	0.1464	0.0023	7e-04	0.0135	0.024	0.0149	0.0118	0.0105	0.0059	0.0014
6	rs62389291	22723147	0.94	0.0632155594214646	1.05	0.0125260333142508	0.449444808539774	0.0511472113061697	0.0016	0.0036	0.0251	0.1529	0.0072	0.1457	0.247	0.0118	7e-04	0.0051	0.0076	0.0089	0.0011	0.0073	0.0126	0.1261	0.1464	0.0023	7e-04	0.0135	0.024	0.0149	0.0118	0.0105	0.0059	0.0014
6	rs75663218	22723275	0.94	0.0632155594214646	1.05	0.0125260333142508	0.451242821080963	0.0509012607836079	0.0016	0.0036	0.0251	0.1529	0.0072	0.1457	0.247	0.0117	7e-04	0.0051	0.0076	0.0089	0.0011	0.0073	0.0126	0.1261	0.1464	0.0023	7e-04	0.0135	0.024	0.0149	0.0118	0.0105	0.0059	0.0014
6	rs10498713	22729300	0.94	0.0632155594214646	1.05	0.0125260333142508	0.484951884203409	0.0602739318831524	0.0016	0.0036	0.0249	0.1529	0.0072	0.1459	0.2474	0.0117	7e-04	0.0051	0.0077	0.0088	0.0011	0.0073	0.0125	0.1261	0.146	0.0022	7e-04	0.0135	0.0243	0.0149	0.0118	0.0105	0.0059	0.0014
6	rs115331695	22735869	0.94	0.0632155594214646	1.05	0.0125260333142508	0.52608343312667	0.0662051806236194	0.0016	0.0036	0.0247	0.1529	0.0072	0.1463	0.2478	0.0117	7e-04	0.0051	0.0077	0.0085	0.0011	0.0073	0.0124	0.126	0.1455	0.0021	7e-04	0.0136	0.0247	0.0148	0.0118	0.0104	0.0059	0.0014
6	rs10498712	22743403	0.94	0.0632155594214646	1.05	0.0125260333142508	0.564053751936154	0.0779451720202022	0.0016	0.0036	0.0244	0.1529	0.0072	0.1467	0.2484	0.0117	7e-04	0.0051	0.0078	0.0082	0.0011	0.0072	0.0123	0.126	0.1449	0.002	7e-04	0.0136	0.0251	0.0148	0.0118	0.0104	0.0059	0.0014
6	rs10456021	22747334	0.94	0.0632155594214646	1.05	0.0125260333142508	0.572227076994987	0.0814321838693286	0.0016	0.0037	0.0241	0.1517	0.0072	0.1484	0.2493	0.0117	7e-04	0.0051	0.0078	0.0081	0.0011	0.0073	0.0123	0.1257	0.144	0.0018	7e-04	0.0138	0.0255	0.0148	0.0117	0.0104	0.0058	0.0014
6	rs9466459	22749157	0.95	0.0523777185899542	1.05	0.0125260333142508	0.485511262528396	0.117714364705915	0.0016	0.0036	0.0236	0.1499	0.0075	0.1506	0.2491	0.012	7e-04	0.0054	0.0078	0.008	9e-04	0.0073	0.0123	0.1252	0.1435	7e-04	6e-04	0.0143	0.0269	0.0147	0.0115	0.0102	0.0062	0.0013
6	rs12154136	22755579	0.95	0.0523777185899542	1.04	0.0156965135294062	0.504968467479151	0.150248902051646	0.0016	0.0035	0.0238	0.1504	0.0076	0.1521	0.2492	0.0119	7e-04	0.0054	0.0077	0.0077	7e-04	0.0073	0.0128	0.1246	0.1432	6e-04	4e-04	0.0147	0.0275	0.0141	0.0112	0.0099	0.006	0.0011
6	rs9358588	22759710	0.94	0.0632155594214646	1.04	0.0156965135294062	0.528088133944654	0.183612949130593	0.0015	0.0035	0.0235	0.1507	0.0077	0.1535	0.2505	0.0115	7e-04	0.0054	0.0077	0.0073	6e-04	0.0069	0.0132	0.1243	0.1422	6e-04	3e-04	0.015	0.0279	0.0135	0.0109	0.0098	0.0061	9e-04
6	rs4520005	22760177	0.94	0.0632155594214646	1.04	0.0156965135294062	0.527829259314162	0.184019178065033	0.0015	0.0035	0.0235	0.1507	0.0077	0.1535	0.2505	0.0115	7e-04	0.0054	0.0077	0.0073	6e-04	0.0069	0.0132	0.1243	0.1421	6e-04	3e-04	0.015	0.028	0.0135	0.0109	0.0098	0.0061	9e-04
6	rs115349930	22781161	0.95	0.0523777185899542	1.04	0.0156965135294062	0.482345577040018	0.179668409768573	0.0015	0.0035	0.0233	0.1506	0.0077	0.1539	0.2499	0.0114	7e-04	0.0053	0.0074	0.0073	5e-04	0.007	0.0132	0.125	0.142	5e-04	4e-04	0.0149	0.028	0.0137	0.0108	0.0101	0.0061	9e-04
6	rs10456024	22786677	0.95	0.0523777185899542	1.04	0.0156965135294062	0.471069009120159	0.177757419773831	0.0015	0.0035	0.0233	0.1506	0.0077	0.154	0.2498	0.0114	6e-04	0.0053	0.0074	0.0073	5e-04	0.007	0.0132	0.1252	0.142	5e-04	4e-04	0.0148	0.028	0.0138	0.0108	0.0101	0.0061	9e-04
6	rs114620505	22787601	0.95	0.0523777185899542	1.04	0.0156965135294062	0.47064023853149	0.177356005814347	0.0015	0.0035	0.0233	0.1506	0.0077	0.154	0.2498	0.0114	6e-04	0.0053	0.0074	0.0073	5e-04	0.007	0.0132	0.1252	0.142	5e-04	4e-04	0.0148	0.0279	0.0138	0.0108	0.0101	0.0061	9e-04
6	rs6904696	22802956	0.95	0.0523777185899542	1.03	0.0195166737865975	0.456175357679392	0.168900772879718	0.0015	0.0035	0.0231	0.1512	0.0077	0.1541	0.2498	0.0114	6e-04	0.0053	0.0074	0.0073	5e-04	0.007	0.0131	0.1252	0.142	5e-04	4e-04	0.0148	0.0277	0.0138	0.0107	0.0101	0.0061	8e-04
6	rs12204788	22803097	0.95	0.0523777185899542	1.03	0.0195166737865975	0.4578656563162	0.169295433701399	0.0015	0.0035	0.0232	0.1511	0.0077	0.154	0.2498	0.0114	7e-04	0.0053	0.0074	0.0073	5e-04	0.007	0.0131	0.1252	0.142	5e-04	4e-04	0.0148	0.0277	0.0137	0.0107	0.0101	0.0061	8e-04
6	rs11753857	22803500	0.95	0.0523777185899542	1.03	0.0195166737865975	0.461498023726823	0.168013964739432	0.0016	0.0035	0.0232	0.1511	0.0078	0.154	0.2498	0.0114	7e-04	0.0053	0.0074	0.0072	6e-04	0.0071	0.0131	0.1249	0.1421	5e-04	4e-04	0.0149	0.0277	0.0137	0.0107	0.0101	0.0061	9e-04
6	rs35786824	22807824	0.95	0.0523777185899542	1.04	0.0156965135294062	0.49764462220296	0.168604988694513	0.0016	0.0035	0.0234	0.1507	0.0078	0.1536	0.2501	0.0114	7e-04	0.0053	0.0074	0.0069	6e-04	0.0071	0.0132	0.125	0.1422	6e-04	4e-04	0.0151	0.0276	0.0137	0.0107	0.0102	0.006	9e-04
6	rs78748502	22834829	0.95	0.0523777185899542	1.03	0.0195166737865975	0.467033868930077	0.131672330810134	0.0015	0.0035	0.0236	0.1509	0.0078	0.1538	0.25	0.0112	8e-04	0.005	0.0069	0.0072	5e-04	0.0071	0.0136	0.125	0.1433	5e-04	5e-04	0.0148	0.0276	0.0134	0.0102	0.0101	0.0058	9e-04
6	rs1205513	22839615	0.95	0.0523777185899542	1.01	0.0294955121051703	0.462286885874003	0.128351514075649	0.0015	0.0035	0.0236	0.151	0.0078	0.1538	0.2499	0.0112	8e-04	0.0049	0.0068	0.0073	5e-04	0.0071	0.0137	0.125	0.1434	5e-04	5e-04	0.0148	0.0276	0.0134	0.0102	0.0101	0.0058	9e-04
6	rs9348536	22841883	0.95	0.0523777185899542	1.01	0.0294955121051703	0.452563603233581	0.137673284872063	0.0015	0.0035	0.0236	0.151	0.0078	0.1538	0.2499	0.0112	8e-04	0.0049	0.0068	0.0073	5e-04	0.0072	0.0137	0.125	0.1434	5e-04	5e-04	0.0148	0.0276	0.0133	0.0102	0.0101	0.0058	9e-04
6	rs7742035	22843332	0.96	0.0430660126656495	1.01	0.0294955121051703	0.422783369149322	0.140710388880104	0.0015	0.0035	0.0236	0.1508	0.0078	0.1538	0.2497	0.0112	8e-04	0.0049	0.0069	0.0074	5e-04	0.0072	0.0137	0.1245	0.1435	5e-04	6e-04	0.0149	0.028	0.0133	0.0102	0.0101	0.0058	9e-04
6	rs9466488	22854750	0.96	0.0430660126656495	1.01	0.0294955121051703	0.385589826900123	0.148549249188577	0.0015	0.0035	0.0239	0.1507	0.0078	0.1542	0.2492	0.0119	7e-04	0.0051	0.007	0.0076	5e-04	0.0071	0.0139	0.123	0.1429	4e-04	6e-04	0.0154	0.0282	0.0136	0.0101	0.0099	0.0059	8e-04
6	rs9466492	22863235	0.96	0.0430660126656495	1.01	0.0294955121051703	0.357989112949054	0.158657391375239	0.0015	0.0035	0.0239	0.1508	0.0079	0.1546	0.2488	0.012	7e-04	0.0052	0.0069	0.0076	6e-04	0.0071	0.014	0.1221	0.1431	4e-04	6e-04	0.0157	0.0284	0.0138	0.0099	0.0099	0.0058	9e-04
6	rs17187551	22864366	0.96	0.0430660126656495	1.02	0.0240822308241547	0.3629735575016	0.153097045109159	0.0015	0.0035	0.0239	0.1508	0.0079	0.1546	0.2487	0.012	7e-04	0.0052	0.0069	0.0076	6e-04	0.0071	0.014	0.1221	0.1431	4e-04	6e-04	0.0157	0.0284	0.0137	0.0099	0.0099	0.0058	9e-04
6	rs79211442	22879454	0.97	0.0351293717890758	1.01	0.0294955121051703	0.338198656434713	0.148266650591268	0.0016	0.0036	0.0235	0.1499	0.0079	0.1552	0.2483	0.0123	8e-04	0.0053	0.0067	0.0078	7e-04	0.0072	0.0144	0.1213	0.1436	7e-04	7e-04	0.0157	0.0287	0.0135	0.0096	0.0099	0.0057	0.001
6	rs72834881	22883934	0.97	0.0351293717890758	1.02	0.0240822308241547	0.343039492507456	0.150816995741665	0.0016	0.0037	0.0231	0.1487	0.0081	0.1559	0.2474	0.0127	8e-04	0.0054	0.0068	0.008	8e-04	0.0073	0.0148	0.1205	0.144	9e-04	7e-04	0.0158	0.029	0.0134	0.0095	0.0097	0.0056	0.0012
6	rs2479995	22886979	0.97	0.0351293717890758	1.02	0.0240822308241547	0.341578283347102	0.151480743441866	0.0016	0.0037	0.0231	0.1487	0.0081	0.1559	0.2473	0.0127	8e-04	0.0054	0.0068	0.008	8e-04	0.0073	0.0148	0.1205	0.144	0.001	7e-04	0.0158	0.029	0.0134	0.0095	0.0097	0.0056	0.0012
6	rs2480002	22890428	0.97	0.0351293717890758	1.02	0.0240822308241547	0.340172321655829	0.153287601628678	0.0017	0.0037	0.0231	0.1486	0.0081	0.156	0.2473	0.0127	8e-04	0.0054	0.0068	0.008	8e-04	0.0073	0.0148	0.1204	0.144	0.001	7e-04	0.0158	0.029	0.0134	0.0095	0.0097	0.0056	0.0012
6	rs34475812	22890460	0.97	0.0351293717890758	1.02	0.0240822308241547	0.334888069271557	0.15433717567609	0.0017	0.0037	0.0231	0.1487	0.0081	0.1561	0.2471	0.0127	8e-04	0.0054	0.0068	0.008	8e-04	0.0073	0.0148	0.1205	0.144	0.001	7e-04	0.0158	0.029	0.0134	0.0095	0.0097	0.0056	0.0012
6	rs2498225	22893148	0.97	0.0351293717890758	1.02	0.0240822308241547	0.333960017375781	0.146762737124502	0.0017	0.0037	0.0231	0.1487	0.0081	0.156	0.2473	0.0127	9e-04	0.0054	0.0068	0.008	9e-04	0.0073	0.0148	0.1204	0.144	0.001	7e-04	0.0157	0.0289	0.0134	0.0095	0.0097	0.0056	0.0012
6	rs13216543	22896413	0.97	0.0351293717890758	1.02	0.0240822308241547	0.333290591223936	0.147326056600099	0.0017	0.0037	0.0231	0.1487	0.0081	0.1561	0.2473	0.0127	9e-04	0.0055	0.0069	0.008	9e-04	0.0073	0.0148	0.1204	0.144	0.001	7e-04	0.0157	0.0289	0.0133	0.0095	0.0097	0.0055	0.0012
6	rs1928078	22901378	0.97	0.0351293717890758	1.01	0.0294955121051703	0.31673262309883	0.151955488423524	0.0017	0.0037	0.023	0.1485	0.0081	0.1561	0.2471	0.0127	9e-04	0.0055	0.0069	0.0081	0.001	0.0074	0.0149	0.1202	0.144	0.0011	7e-04	0.0157	0.029	0.0133	0.0095	0.0096	0.0057	0.0012
6	rs34142178	22905459	0.97	0.0351293717890758	1.01	0.0294955121051703	0.307138407747111	0.151860496844653	0.0017	0.0038	0.023	0.1472	0.0082	0.1566	0.2466	0.0132	9e-04	0.0056	0.007	0.0084	0.0011	0.0075	0.0149	0.1201	0.1442	0.0011	7e-04	0.0159	0.0288	0.0132	0.0094	0.0092	0.0059	0.0013
6	rs9366481	22905803	0.97	0.0351293717890758	1.01	0.0294955121051703	0.300958864231046	0.154623866827518	0.0017	0.0039	0.0229	0.1465	0.0082	0.1569	0.2463	0.0132	8e-04	0.0057	0.0071	0.0086	0.0011	0.0075	0.015	0.1201	0.1443	0.0012	7e-04	0.0161	0.0287	0.0133	0.0094	0.009	0.006	0.0013
6	rs4711037	22907994	0.97	0.0351293717890758	1.01	0.0294955121051703	0.312537789085471	0.180374233113658	0.0017	0.0041	0.0227	0.1451	0.008	0.1575	0.2455	0.0136	8e-04	0.0057	0.0072	0.0088	0.0013	0.0076	0.0147	0.1208	0.1453	0.0013	7e-04	0.0162	0.029	0.0133	0.0091	0.0084	0.0061	0.0013
6	rs6456510	22908386	0.97	0.0351293717890758	0.99	0.0433032320256267	0.314032565491647	0.180273342860858	0.0017	0.0041	0.0227	0.145	0.008	0.1575	0.2455	0.0136	8e-04	0.0057	0.0072	0.0088	0.0013	0.0076	0.0147	0.1208	0.1452	0.0013	7e-04	0.0161	0.029	0.0133	0.0091	0.0084	0.0061	0.0013
6	rs1928084	22912127	0.97	0.0351293717890758	0.99	0.0433032320256267	0.323890729172386	0.183714477515558	0.0017	0.0041	0.0226	0.145	0.008	0.1576	0.2454	0.0136	8e-04	0.0057	0.0072	0.0089	0.0013	0.0076	0.0148	0.1211	0.1451	0.0013	6e-04	0.016	0.0291	0.0133	0.0091	0.0083	0.0061	0.0014
6	rs72836810	22912988	0.97	0.0351293717890758	0.98	0.0519283998033082	0.31944483212508	0.188815300640284	0.0017	0.0041	0.0226	0.145	0.008	0.1576	0.2454	0.0136	8e-04	0.0058	0.0072	0.0089	0.0013	0.0077	0.0147	0.1211	0.1451	0.0014	6e-04	0.016	0.0291	0.0131	0.0091	0.0083	0.0061	0.0014
6	rs1928086	22913065	0.97	0.0351293717890758	0.97	0.0618608265030667	0.318639948628082	0.189430596314054	0.0017	0.0041	0.0226	0.145	0.008	0.1576	0.2453	0.0136	8e-04	0.0058	0.0072	0.0089	0.0013	0.0077	0.0147	0.1211	0.1451	0.0014	6e-04	0.016	0.0291	0.0131	0.0091	0.0083	0.0061	0.0014
6	rs80124524	22913467	0.97	0.0351293717890758	0.97	0.0618608265030667	0.317334286572325	0.187893636225069	0.0017	0.0041	0.0226	0.1449	0.008	0.1576	0.2453	0.0136	8e-04	0.0059	0.0072	0.0089	0.0013	0.0077	0.0147	0.1211	0.1451	0.0015	6e-04	0.016	0.0291	0.0131	0.0091	0.0083	0.0061	0.0014
6	rs28582441	22917499	0.97	0.0351293717890758	0.97	0.0618608265030667	0.316532201949334	0.183612949130593	0.0017	0.0041	0.0226	0.1449	0.008	0.1577	0.2453	0.0136	8e-04	0.0059	0.0072	0.0088	0.0013	0.0077	0.0147	0.1212	0.1451	0.0017	6e-04	0.016	0.029	0.0129	0.0091	0.0083	0.0061	0.0014
6	rs58163385	22927332	0.98	0.0284210112117031	0.97	0.0618608265030667	0.353305245210214	0.199053962880584	0.0018	0.0041	0.0228	0.1446	0.0081	0.1578	0.2442	0.0133	9e-04	0.0057	0.0075	0.0088	0.0014	0.0077	0.0147	0.1208	0.1455	0.002	5e-04	0.0158	0.0293	0.0129	0.0095	0.0082	0.0063	0.0015
6	rs6903116	22947194	0.98	0.0284210112117031	0.97	0.0618608265030667	0.396651606668855	0.182902789551251	0.0018	0.0041	0.023	0.1446	0.0081	0.1576	0.2443	0.0133	8e-04	0.0054	0.0077	0.0088	0.0014	0.0077	0.0148	0.1203	0.1457	0.0021	5e-04	0.0158	0.0293	0.0129	0.0095	0.0082	0.0064	0.0015
6	rs4370357	22956436	0.98	0.0284210112117031	0.97	0.0618608265030667	0.408727344138922	0.175453581735992	0.0018	0.0041	0.0232	0.1446	0.0081	0.1571	0.2444	0.0133	8e-04	0.0054	0.0077	0.0088	0.0015	0.0077	0.0149	0.1197	0.1457	0.0021	5e-04	0.0158	0.0293	0.0129	0.0099	0.0082	0.0064	0.0015
6	rs4305714	22957737	0.98	0.0284210112117031	0.96	0.0732232110783407	0.424527918338253	0.172364936005545	0.0018	0.0041	0.0233	0.1447	0.0081	0.157	0.2445	0.0133	8e-04	0.0053	0.0078	0.0088	0.0015	0.0077	0.0149	0.1195	0.1457	0.0021	5e-04	0.0158	0.0293	0.0129	0.0099	0.0082	0.0064	0.0015
6	rs76815286	22961354	0.98	0.0284210112117031	0.96	0.0732232110783407	0.430075861622092	0.173757448789393	0.0018	0.0041	0.0233	0.1447	0.0081	0.157	0.2445	0.0133	8e-04	0.0053	0.0078	0.0088	0.0015	0.0077	0.0149	0.1195	0.1457	0.0021	5e-04	0.0158	0.0293	0.0129	0.01	0.0082	0.0064	0.0015
6	rs72836849	22964254	0.98	0.0284210112117031	0.96	0.0732232110783407	0.435482636731512	0.174554916830278	0.0018	0.0041	0.0233	0.1447	0.0081	0.157	0.2445	0.0133	8e-04	0.0053	0.0078	0.0088	0.0015	0.0077	0.0149	0.1195	0.1457	0.0022	4e-04	0.0158	0.0293	0.0129	0.01	0.0082	0.0064	0.0015
6	rs2498301	22964439	0.98	0.0284210112117031	0.96	0.0732232110783407	0.436131335849252	0.174455164014898	0.0018	0.0041	0.0233	0.1447	0.0081	0.157	0.2445	0.0133	8e-04	0.0053	0.0078	0.0088	0.0015	0.0077	0.0149	0.1195	0.1457	0.0022	4e-04	0.0158	0.0293	0.0129	0.01	0.0082	0.0064	0.0015
6	rs79396880	22972140	0.98	0.0284210112117031	0.96	0.0732232110783407	0.457261626887961	0.170877291106664	0.0018	0.0041	0.0234	0.1446	0.0082	0.157	0.2446	0.0133	8e-04	0.0052	0.0078	0.0088	0.0015	0.0077	0.0149	0.1194	0.1458	0.0022	4e-04	0.0158	0.0293	0.0129	0.01	0.0082	0.0064	0.0015
6	rs1883754	22994295	0.98	0.0284210112117031	0.96	0.0732232110783407	0.540846693260321	0.186769247482587	0.0018	0.0041	0.0236	0.1445	0.0081	0.1567	0.2451	0.0133	8e-04	0.005	0.0079	0.0087	0.0015	0.0077	0.015	0.1189	0.146	0.0023	3e-04	0.0159	0.0293	0.0129	0.0101	0.0081	0.0064	0.0016
6	rs3950153	23009496	0.98	0.0284210112117031	0.96	0.0732232110783407	0.534384283477994	0.190766070545243	0.0017	0.004	0.0238	0.1445	0.0081	0.1576	0.245	0.0133	8e-04	0.0052	0.0079	0.0086	0.0015	0.008	0.0149	0.1171	0.1472	0.0024	3e-04	0.0158	0.0295	0.0129	0.01	0.0078	0.0062	0.0015
6	rs9358611	23011580	0.98	0.0284210112117031	0.96	0.0732232110783407	0.534579573771188	0.186871369457238	0.0017	0.004	0.0238	0.1445	0.0081	0.1576	0.2449	0.0133	8e-04	0.0052	0.0079	0.0086	0.0015	0.008	0.0149	0.1171	0.1473	0.0024	3e-04	0.0158	0.0295	0.0129	0.01	0.0078	0.0062	0.0015
6	rs115883845	23013536	0.98	0.0284210112117031	0.96	0.0732232110783407	0.535947552131517	0.185851008116084	0.0017	0.004	0.0238	0.1446	0.0081	0.1575	0.2448	0.0132	8e-04	0.0052	0.0079	0.0086	0.0015	0.008	0.0149	0.1171	0.1474	0.0024	3e-04	0.0158	0.0295	0.0129	0.01	0.0078	0.0062	0.0015
6	rs16887160	23014446	0.98	0.0284210112117031	0.96	0.0732232110783407	0.536077922129847	0.188507908465987	0.0017	0.004	0.0238	0.1448	0.0081	0.1575	0.2448	0.0132	8e-04	0.0052	0.0079	0.0086	0.0015	0.008	0.0149	0.1171	0.1472	0.0024	3e-04	0.0158	0.0295	0.0129	0.01	0.0078	0.0062	0.0015
6	rs9466570	23032865	0.99	0.0227998706611418	0.96	0.0732232110783407	0.51272647122265	0.163897230217901	0.0018	0.004	0.024	0.146	0.0077	0.1585	0.2451	0.0133	7e-04	0.0053	0.0078	0.008	0.0013	0.0082	0.0143	0.1169	0.148	0.0024	3e-04	0.0154	0.0284	0.0128	0.01	0.0077	0.0061	0.0014
6	rs78466312	23035272	0.99	0.0227998706611418	0.96	0.0732232110783407	0.508077581590865	0.160494171036998	0.0018	0.004	0.0241	0.1462	0.0077	0.1586	0.2451	0.0134	7e-04	0.0053	0.0078	0.0079	0.0013	0.0082	0.0143	0.1168	0.1481	0.0024	3e-04	0.0154	0.0283	0.0128	0.01	0.0077	0.0061	0.0014
6	rs72840434	23037354	0.99	0.0227998706611418	0.96	0.0732232110783407	0.50484175917734	0.153382911667187	0.0018	0.0041	0.0241	0.1463	0.0076	0.1586	0.2451	0.0134	7e-04	0.0053	0.0077	0.0079	0.0013	0.0082	0.0142	0.1167	0.1481	0.0024	3e-04	0.0154	0.0282	0.0127	0.01	0.0078	0.006	0.0014
6	rs115188592	23041741	0.99	0.0227998706611418	0.96	0.0732232110783407	0.493062032076136	0.156060166133246	0.0018	0.0041	0.0242	0.1465	0.0076	0.1587	0.245	0.0134	7e-04	0.0053	0.0077	0.0078	0.0013	0.0083	0.0142	0.1166	0.1482	0.0024	3e-04	0.0154	0.0281	0.0127	0.01	0.0079	0.006	0.0014
6	rs2498267	23043974	0.99	0.0227998706611418	0.96	0.0732232110783407	0.487004462099689	0.161852369110184	0.0018	0.0041	0.0242	0.1465	0.0076	0.1587	0.245	0.0134	7e-04	0.0053	0.0077	0.0078	0.0013	0.0083	0.0142	0.1166	0.1482	0.0024	3e-04	0.0154	0.0281	0.0127	0.01	0.0079	0.006	0.0014
6	rs751017	23048325	0.99	0.0227998706611418	0.96	0.0732232110783407	0.501679010041225	0.163019752748501	0.0018	0.0041	0.0242	0.1466	0.0075	0.1588	0.2447	0.0134	7e-04	0.0053	0.0077	0.0077	0.0012	0.0085	0.014	0.1169	0.1483	0.0024	3e-04	0.0154	0.028	0.0126	0.0099	0.0079	0.006	0.0014
6	rs2007298	23048660	0.99	0.0227998706611418	0.96	0.0732232110783407	0.506426708654041	0.164776365116325	0.0018	0.0041	0.0243	0.1466	0.0075	0.1588	0.2447	0.0134	7e-04	0.0053	0.0077	0.0077	0.0012	0.0085	0.014	0.1169	0.1483	0.0024	3e-04	0.0154	0.028	0.0126	0.0099	0.0079	0.006	0.0014
6	rs2498274	23050735	0.99	0.0227998706611418	0.96	0.0732232110783407	0.535817197146601	0.162824983309083	0.0019	0.0042	0.0243	0.1467	0.0072	0.1589	0.2447	0.0134	7e-04	0.0053	0.0077	0.0076	0.0012	0.0086	0.014	0.117	0.1484	0.0023	3e-04	0.0154	0.0281	0.0126	0.0099	0.0078	0.0058	0.0014
6	rs2498276	23051698	0.99	0.0227998706611418	0.97	0.0618608265030667	0.541960095034001	0.162630296000759	0.0019	0.0042	0.0243	0.1467	0.0072	0.1589	0.2447	0.0134	7e-04	0.0053	0.0077	0.0076	0.0012	0.0086	0.014	0.117	0.1484	0.0023	3e-04	0.0154	0.0281	0.0126	0.0099	0.0078	0.0058	0.0014
6	rs9466588	23057637	0.99	0.0227998706611418	0.99	0.0433032320256267	0.571487884317459	0.154241654170004	0.0019	0.0045	0.0246	0.1466	0.0072	0.1589	0.2443	0.0134	7e-04	0.0053	0.0077	0.0076	0.0012	0.0086	0.014	0.1169	0.1483	0.0023	3e-04	0.0154	0.0281	0.0126	0.0099	0.0078	0.0058	0.0014
6	rs9393366	23077311	0.99	0.0227998706611418	0.96	0.0732232110783407	0.563186067453059	0.156156087589922	0.0019	0.0045	0.0247	0.1467	0.0072	0.1588	0.2444	0.0134	7e-04	0.0053	0.0077	0.0076	0.0012	0.0086	0.014	0.1167	0.1484	0.0023	3e-04	0.0154	0.028	0.0125	0.0099	0.0079	0.0058	0.0014
6	rs12526553	23088224	0.99	0.0227998706611418	0.96	0.0732232110783407	0.540715775943651	0.1368491957257	0.002	0.0046	0.0248	0.147	0.0073	0.1588	0.2441	0.0134	8e-04	0.0053	0.0077	0.0075	0.0012	0.0087	0.0141	0.1162	0.1485	0.0023	3e-04	0.0151	0.0277	0.0125	0.01	0.0083	0.0059	0.0014
6	rs12665246	23093139	0.99	0.0227998706611418	0.95	0.0861393601425535	0.5168829255315	0.138682962107109	0.002	0.0046	0.0248	0.147	0.0073	0.1589	0.2441	0.0133	8e-04	0.0053	0.0077	0.0075	0.0012	0.0087	0.0141	0.1162	0.1484	0.0023	4e-04	0.0151	0.0277	0.0125	0.01	0.0083	0.0059	0.0014
6	rs62389618	23108171	0.99	0.0227998706611418	0.95	0.0861393601425535	0.492185513082172	0.120145074782239	0.002	0.0045	0.025	0.1471	0.0074	0.1589	0.243	0.0129	9e-04	0.0054	0.0076	0.0074	0.0012	0.0088	0.0139	0.1163	0.1489	0.0022	3e-04	0.0151	0.0281	0.0126	0.0099	0.0087	0.0059	0.0014
6	rs35544099	23120063	0.99	0.0227998706611418	0.95	0.0861393601425535	0.459801172287185	0.119883745808456	0.0019	0.0045	0.0252	0.1472	0.0074	0.1589	0.2421	0.0127	9e-04	0.0055	0.0075	0.0074	0.0011	0.0089	0.0138	0.1164	0.1493	0.0022	3e-04	0.0151	0.0281	0.0128	0.0099	0.0089	0.006	0.0014
6	rs34551487	23126597	1	0.0181319503600048	0.95	0.0861393601425535	0.426626089476844	0.112314398867816	0.0019	0.0045	0.0252	0.147	0.0073	0.1587	0.242	0.0126	8e-04	0.0055	0.0075	0.0077	0.0011	0.0089	0.0138	0.1167	0.1493	0.0022	3e-04	0.0151	0.0281	0.0128	0.0098	0.0089	0.006	0.0014
6	rs4510659	23141221	1	0.0181319503600048	0.96	0.0732232110783407	0.447232117157351	0.106511917866313	0.0019	0.0046	0.0252	0.147	0.0074	0.1589	0.2417	0.0127	8e-04	0.0055	0.0075	0.0077	0.0012	0.009	0.0138	0.1167	0.1491	0.0022	3e-04	0.0151	0.028	0.0129	0.0098	0.0089	0.006	0.0013
6	rs9466641	23145347	1	0.0181319503600048	0.95	0.0861393601425535	0.459801172287185	0.113847400842463	0.0019	0.0047	0.0249	0.1471	0.0077	0.1592	0.2408	0.0127	8e-04	0.0056	0.0075	0.0077	0.0013	0.0091	0.0139	0.1168	0.149	0.0022	3e-04	0.0151	0.0279	0.0131	0.0098	0.0089	0.0061	0.0013
6	rs13219782	23147307	1	0.0181319503600048	0.95	0.0861393601425535	0.470946483851343	0.107846881974332	0.0019	0.0047	0.0249	0.1471	0.0077	0.1591	0.2407	0.0127	8e-04	0.0055	0.0075	0.0077	0.0013	0.0091	0.0139	0.1168	0.149	0.0021	3e-04	0.0151	0.0279	0.0131	0.0098	0.009	0.0061	0.0013
6	rs72841613	23160992	1	0.0181319503600048	0.95	0.0861393601425535	0.500479667422117	0.103778876033603	0.0019	0.0047	0.0251	0.1472	0.0078	0.1586	0.2405	0.0127	9e-04	0.0055	0.0076	0.0077	0.0013	0.0091	0.0139	0.1168	0.1489	0.0021	3e-04	0.0151	0.0279	0.0131	0.0099	0.009	0.0062	0.0014
6	rs114776308	23180055	1	0.0181319503600048	0.95	0.0861393601425535	0.536338707162819	0.100015331350576	0.002	0.0048	0.0256	0.1475	0.008	0.1574	0.2401	0.0127	0.001	0.0055	0.0076	0.0077	0.0012	0.0093	0.0141	0.1166	0.1483	0.0021	3e-04	0.0151	0.028	0.0131	0.0101	0.0094	0.0063	0.0014
6	rs4354144	23184419	1	0.0181319503600048	0.95	0.0861393601425535	0.551302460954005	0.0971882224860219	0.002	0.0049	0.0261	0.1478	0.0082	0.1563	0.2396	0.0128	0.001	0.0054	0.0076	0.0077	0.0011	0.0094	0.0142	0.1165	0.1481	0.002	3e-04	0.0152	0.028	0.0132	0.0104	0.0098	0.0065	0.0014
6	rs4236023	23188059	1	0.0181319503600048	0.95	0.0861393601425535	0.564053751936154	0.102299748141799	0.002	0.0049	0.0262	0.1477	0.0082	0.156	0.2392	0.0128	0.001	0.0053	0.0077	0.0077	0.0011	0.0095	0.0142	0.1166	0.1479	0.002	3e-04	0.0154	0.028	0.0131	0.0104	0.0099	0.0067	0.0014
6	rs10946595	23188714	1	0.0181319503600048	0.95	0.0861393601425535	0.574447330258296	0.102054029174501	0.002	0.0049	0.0262	0.1476	0.0082	0.1562	0.2392	0.0128	0.001	0.0053	0.0077	0.0077	0.0011	0.0096	0.0142	0.1165	0.1478	0.002	3e-04	0.0153	0.028	0.0131	0.0104	0.0099	0.0068	0.0014
6	rs9466669	23189857	1	0.0181319503600048	0.95	0.0861393601425535	0.590101116066215	0.0991233950663608	0.002	0.0049	0.0262	0.1476	0.0082	0.1561	0.239	0.0128	0.001	0.0053	0.0077	0.0078	0.0011	0.0096	0.0142	0.1165	0.1477	0.002	3e-04	0.0153	0.028	0.0131	0.0105	0.0099	0.0068	0.0014
6	rs75772577	23193131	1.01	0.0142914875909092	0.95	0.0861393601425535	0.548136057818067	0.0954274929429257	0.0021	0.005	0.0265	0.1481	0.0082	0.1549	0.2374	0.0133	0.0011	0.0052	0.0075	0.008	0.0012	0.0098	0.014	0.1164	0.1475	0.002	4e-04	0.0153	0.0277	0.013	0.0108	0.0106	0.0073	0.0015
6	rs7748204	23193391	1.01	0.0142914875909092	0.96	0.0732232110783407	0.499281704020484	0.0889774124480261	0.0022	0.005	0.0268	0.1492	0.0081	0.1543	0.2367	0.0134	0.0011	0.0049	0.0074	0.0081	0.0013	0.0096	0.0138	0.1161	0.1475	0.002	4e-04	0.0154	0.0276	0.0131	0.0109	0.0111	0.0075	0.0015
6	rs75292923	23193451	1.01	0.0142914875909092	0.96	0.0732232110783407	0.514387129614064	0.0925737372595318	0.0022	0.005	0.0268	0.1493	0.0081	0.1541	0.2365	0.0134	0.0011	0.0049	0.0074	0.0081	0.0013	0.0096	0.0138	0.1161	0.1477	0.002	4e-04	0.0154	0.0275	0.0131	0.0109	0.0111	0.0075	0.0015
6	rs4712744	23193476	1.01	0.0142914875909092	0.96	0.0732232110783407	0.524275851132895	0.0944724422579487	0.0022	0.005	0.0268	0.1494	0.0081	0.1541	0.2364	0.0134	0.0011	0.0049	0.0074	0.0081	0.0013	0.0096	0.0139	0.1161	0.1474	0.002	4e-04	0.0155	0.0275	0.0131	0.0109	0.0111	0.0076	0.0015
6	rs4711043	23194461	1.03	0.00863662774704095	0.96	0.0732232110783407	0.577481408873814	0.0993663407628129	0.0023	0.0049	0.0267	0.1504	0.0081	0.1525	0.2351	0.0138	0.0012	0.0046	0.0077	0.008	0.0014	0.0099	0.0141	0.1158	0.1485	0.0018	4e-04	0.0155	0.0277	0.0131	0.0107	0.0115	0.0078	0.0014
6	rs56209604	23199521	1.03	0.00863662774704095	0.96	0.0732232110783407	0.628434511076764	0.111889973197969	0.0026	0.0049	0.0262	0.1508	0.0081	0.1521	0.2351	0.0137	0.0011	0.0046	0.0077	0.0079	0.0014	0.0098	0.0142	0.1152	0.1484	0.0018	4e-04	0.0152	0.0279	0.0132	0.0111	0.012	0.0079	0.0014
6	rs75836067	23199879	1.03	0.00863662774704095	0.96	0.0732232110783407	0.609959596621914	0.125948150301075	0.0026	0.0049	0.0259	0.1506	0.0081	0.1516	0.2349	0.014	0.0015	0.0045	0.0078	0.008	0.0015	0.0098	0.0144	0.1148	0.1484	0.0017	4e-04	0.0151	0.0279	0.0134	0.0112	0.0123	0.0079	0.0014
6	rs9393379	23200749	1.03	0.00863662774704095	0.96	0.0732232110783407	0.547740861489897	0.129335498023477	0.0027	0.0049	0.0257	0.1501	0.0083	0.15	0.2345	0.014	0.0015	0.0046	0.0079	0.0085	0.0016	0.0098	0.0149	0.1134	0.1482	0.0016	4e-04	0.0152	0.0284	0.014	0.0117	0.0135	0.0079	0.0013
6	rs9460842	23200888	1.03	0.00863662774704095	0.94	0.100733208212114	0.555603974568383	0.131041660402904	0.0027	0.0049	0.0257	0.15	0.0083	0.1498	0.2344	0.014	0.0014	0.0046	0.0079	0.0086	0.0016	0.0098	0.015	0.1132	0.1481	0.0019	4e-04	0.0152	0.0284	0.0141	0.0117	0.0136	0.0079	0.0013
6	rs77958544	23202058	1.03	0.00863662774704095	0.95	0.0861393601425535	0.566660557013363	0.143399242274283	0.0026	0.0049	0.0261	0.1498	0.0084	0.1489	0.2333	0.0138	0.0014	0.0047	0.0077	0.0089	0.0016	0.0099	0.0151	0.1125	0.1482	0.002	5e-04	0.0153	0.0286	0.0146	0.0119	0.0143	0.008	0.0013
6	rs9379481	23202774	1.03	0.00863662774704095	0.95	0.0861393601425535	0.529966777590136	0.13859106180516	0.0026	0.0049	0.0262	0.1497	0.0085	0.1485	0.2328	0.0136	0.0014	0.0048	0.0076	0.0091	0.0016	0.01	0.0152	0.1122	0.1482	0.002	5e-04	0.0154	0.0287	0.0148	0.012	0.0146	0.008	0.0013
6	rs4712751	23207033	1.03	0.00863662774704095	0.95	0.0861393601425535	0.513811995969318	0.133299183761974	0.0026	0.005	0.0263	0.149	0.0085	0.148	0.2319	0.0137	0.0014	0.0049	0.0076	0.0093	0.0017	0.0099	0.0163	0.1122	0.1475	0.002	6e-04	0.0156	0.029	0.0147	0.0121	0.015	0.0081	0.0013
6	rs9379482	23208904	1.03	0.00863662774704095	0.94	0.100733208212114	0.333547980070274	0.152811369324304	0.0026	0.0052	0.0266	0.148	0.0082	0.1465	0.2286	0.0138	0.0014	0.0051	0.0075	0.0103	0.002	0.0095	0.017	0.1108	0.147	0.0019	9e-04	0.0164	0.0296	0.0159	0.0128	0.0167	0.0081	0.0017
6	rs4247256	23214201	1.03	0.00863662774704095	0.95	0.0861393601425535	0.287703214195629	0.125770797248816	0.0026	0.0053	0.0267	0.148	0.0082	0.1465	0.2283	0.0138	0.0014	0.0051	0.0075	0.0104	0.0021	0.0095	0.017	0.1107	0.1468	0.002	9e-04	0.0164	0.0296	0.016	0.0129	0.0168	0.0082	0.0018
6	rs4502928	23214230	1.03	0.00863662774704095	0.95	0.0861393601425535	0.287417547590157	0.126391940559463	0.0026	0.0053	0.0267	0.148	0.0082	0.1465	0.2283	0.0138	0.0014	0.0051	0.0075	0.0104	0.0021	0.0095	0.017	0.1107	0.1468	0.002	9e-04	0.0164	0.0296	0.016	0.0129	0.0168	0.0082	0.0018
6	rs4579343	23214548	1.03	0.00863662774704095	0.95	0.0861393601425535	0.288561124410251	0.129425089351059	0.0026	0.0053	0.0267	0.148	0.0082	0.1465	0.2283	0.0138	0.0014	0.0051	0.0075	0.0104	0.0021	0.0095	0.017	0.1107	0.1468	0.002	9e-04	0.0164	0.0296	0.016	0.0129	0.0168	0.0082	0.0018
6	rs6456534	23221700	1.03	0.00863662774704095	0.95	0.0861393601425535	0.325058030930114	0.147420018860271	0.0026	0.0053	0.0266	0.1481	0.0082	0.1463	0.2279	0.0138	0.0015	0.0052	0.0076	0.0104	0.0021	0.0095	0.0169	0.1108	0.1466	0.002	0.001	0.0165	0.0298	0.016	0.0129	0.0169	0.0081	0.0018
6	rs116697918	23230060	1.03	0.00863662774704095	0.95	0.0861393601425535	0.223403796870165	0.160978777219812	0.0025	0.0054	0.026	0.1491	0.0081	0.1447	0.2248	0.014	0.0016	0.0057	0.0077	0.0108	0.002	0.0092	0.0168	0.1116	0.1468	0.0021	0.0011	0.017	0.0307	0.0165	0.0128	0.0174	0.0081	0.0018
6	rs76892225	23231316	1.03	0.00863662774704095	0.95	0.0861393601425535	0.204188307893986	0.15798257461064	0.0025	0.0054	0.0259	0.1492	0.0081	0.1445	0.2243	0.014	0.0016	0.0057	0.0077	0.0108	0.002	0.0092	0.0167	0.1117	0.1469	0.0021	0.0011	0.017	0.0308	0.0165	0.0128	0.0175	0.0081	0.0018
6	rs7742775	23238676	1.03	0.00863662774704095	0.95	0.0861393601425535	0.172946963083659	0.157693680167223	0.0025	0.0054	0.026	0.1493	0.0081	0.1443	0.2238	0.014	0.0016	0.0058	0.0078	0.0111	0.002	0.0092	0.0167	0.112	0.1468	0.0021	0.0011	0.0171	0.0309	0.0164	0.0128	0.0176	0.0081	0.0019
6	rs9466685	23241136	1.03	0.00863662774704095	0.95	0.0861393601425535	0.177971667026815	0.166735908740984	0.0025	0.0054	0.0259	0.1494	0.0081	0.1442	0.2237	0.014	0.0016	0.0057	0.0078	0.0111	0.002	0.0092	0.0168	0.1121	0.1469	0.0021	0.0011	0.0171	0.0309	0.0163	0.0128	0.0176	0.0081	0.0019
6	rs9393386	23242780	1.03	0.00863662774704095	0.95	0.0861393601425535	0.178993928795383	0.171075384045467	0.0025	0.0054	0.0259	0.1495	0.0081	0.1442	0.2237	0.014	0.0016	0.0057	0.0078	0.0111	0.002	0.0092	0.0168	0.1121	0.1469	0.0021	0.0011	0.0171	0.0309	0.0162	0.0128	0.0176	0.0081	0.0019
6	rs74814052	23245298	1.03	0.00863662774704095	0.95	0.0861393601425535	0.197857110291727	0.186054927669735	0.0025	0.0054	0.0259	0.1495	0.0081	0.1441	0.224	0.014	0.0016	0.0057	0.0078	0.0111	0.002	0.0092	0.0167	0.112	0.1467	0.0021	0.0011	0.0171	0.0309	0.0162	0.0128	0.0176	0.0081	0.0019
6	rs9295583	23250115	1.03	0.00863662774704095	0.95	0.0861393601425535	0.205412732167308	0.189943862760681	0.0025	0.0054	0.0259	0.1494	0.0081	0.144	0.2243	0.014	0.0017	0.0058	0.0078	0.0111	0.002	0.0092	0.0167	0.1119	0.1465	0.0021	0.0011	0.0171	0.031	0.0162	0.0128	0.0176	0.0081	0.0019
6	rs114435103	23250977	1.03	0.00863662774704095	0.96	0.0732232110783407	0.214585943866303	0.195724527824818	0.0025	0.0054	0.0259	0.1494	0.0081	0.144	0.2243	0.014	0.0017	0.0058	0.0077	0.0111	0.002	0.0092	0.0167	0.1119	0.1465	0.0021	0.0011	0.0171	0.031	0.0162	0.0128	0.0176	0.0081	0.0019
6	rs9466709	23260501	1.04	0.00661933856280655	0.96	0.0732232110783407	0.185198569584049	0.315841344010582	0.0029	0.0053	0.0261	0.1471	0.0085	0.1428	0.2209	0.0139	0.0024	0.0062	0.0074	0.0114	0.0025	0.0089	0.0169	0.112	0.1461	0.0027	0.0013	0.0172	0.0327	0.0162	0.013	0.019	0.0082	0.0023
6	rs4470843	23261366	1.04	0.00661933856280655	0.96	0.0732232110783407	0.172302379998033	0.312947403340228	0.0029	0.0053	0.0261	0.1469	0.0086	0.1427	0.2208	0.0139	0.0024	0.0062	0.0074	0.0114	0.0026	0.0089	0.017	0.112	0.1461	0.0027	0.0013	0.0172	0.0327	0.0162	0.013	0.0191	0.0082	0.0023
6	rs9466714	23262701	1.04	0.00661933856280655	0.96	0.0732232110783407	0.154284256360931	0.29812279422906	0.0029	0.0053	0.0262	0.147	0.0086	0.1428	0.2207	0.0139	0.0025	0.0062	0.0073	0.0114	0.0026	0.0089	0.0171	0.1118	0.1464	0.0027	0.0013	0.0173	0.0327	0.0162	0.0126	0.0191	0.0082	0.0023
6	rs7453333	23263675	1.03	0.00863662774704095	0.96	0.0732232110783407	0.155191140438552	0.299904604025761	0.0028	0.0052	0.0262	0.1472	0.0086	0.1427	0.221	0.0139	0.0025	0.0062	0.0073	0.0114	0.0026	0.0088	0.0171	0.1118	0.1462	0.0027	0.0013	0.0173	0.0325	0.0162	0.0126	0.0191	0.0082	0.0023
6	rs78797904	23269862	1.04	0.00661933856280655	0.96	0.0732232110783407	0.154183685096243	0.355910055144764	0.0029	0.0053	0.026	0.1477	0.0088	0.1414	0.2188	0.0139	0.0025	0.0063	0.0075	0.0126	0.0026	0.0087	0.0171	0.1114	0.1446	0.0027	0.0013	0.0175	0.0337	0.0165	0.013	0.0198	0.0084	0.0025
6	rs10456029	23270861	1.04	0.00661933856280655	0.97	0.0618608265030667	0.14792571831383	0.360795083282865	0.0029	0.0054	0.026	0.1477	0.0088	0.1413	0.2185	0.0139	0.0025	0.0064	0.0075	0.0127	0.0026	0.0087	0.0172	0.1113	0.1444	0.0027	0.0014	0.0175	0.0339	0.0166	0.013	0.0199	0.0084	0.0026
6	rs34297671	23271698	1.04	0.00661933856280655	0.97	0.0618608265030667	0.134939067150081	0.362301975511484	0.003	0.0054	0.026	0.1476	0.0088	0.1412	0.2182	0.0139	0.0026	0.0064	0.0075	0.0129	0.0026	0.0087	0.0172	0.1112	0.1442	0.0027	0.0014	0.0175	0.0341	0.0166	0.0131	0.0201	0.0084	0.0026
6	rs114088043	23274863	1.04	0.00661933856280655	0.97	0.0618608265030667	0.160801402649172	0.394092610574007	0.0031	0.0054	0.026	0.147	0.0087	0.1401	0.2173	0.014	0.0027	0.0066	0.0075	0.0133	0.0027	0.0088	0.0176	0.1114	0.1441	0.0027	0.0014	0.0173	0.0345	0.0164	0.0132	0.0204	0.0085	0.0028
6	rs72843003	23277975	1.04	0.00661933856280655	0.97	0.0618608265030667	0.153046583506028	0.389981945165096	0.0031	0.0054	0.026	0.147	0.0087	0.14	0.2173	0.014	0.0027	0.0066	0.0075	0.0133	0.0027	0.0088	0.0177	0.1115	0.1441	0.0027	0.0014	0.0173	0.0345	0.0164	0.0132	0.0204	0.0085	0.0028
6	rs4640880	23279094	1.04	0.00661933856280655	0.97	0.0618608265030667	0.150820376561441	0.382179258775085	0.0031	0.0054	0.026	0.147	0.0087	0.14	0.2173	0.014	0.0027	0.0066	0.0075	0.0133	0.0027	0.0088	0.0177	0.1115	0.1441	0.0027	0.0014	0.0173	0.0346	0.0164	0.0132	0.0204	0.0085	0.0028
6	rs13205231	23281210	1.04	0.00661933856280655	0.97	0.0618608265030667	0.152047387882491	0.384093878862328	0.0031	0.0054	0.026	0.147	0.0087	0.14	0.2172	0.0139	0.0027	0.0066	0.0075	0.0134	0.0027	0.0088	0.0177	0.1115	0.1441	0.0027	0.0014	0.0173	0.0346	0.0164	0.0132	0.0204	0.0085	0.0028
6	rs9393389	23289200	1.04	0.00661933856280655	0.97	0.0618608265030667	0.145744133774199	0.373786831923414	0.0032	0.0055	0.026	0.1469	0.0087	0.1398	0.2171	0.0137	0.0027	0.0066	0.0075	0.0134	0.0028	0.0088	0.0178	0.1115	0.1443	0.0027	0.0015	0.0173	0.0346	0.0164	0.0132	0.0203	0.0085	0.0028
6	rs34038602	23289582	1.04	0.00661933856280655	0.97	0.0618608265030667	0.146620961397324	0.371380550087969	0.0032	0.0055	0.026	0.1469	0.0087	0.1398	0.2171	0.0137	0.0027	0.0066	0.0075	0.0134	0.0028	0.0088	0.0178	0.1115	0.1443	0.0027	0.0015	0.0173	0.0346	0.0164	0.0132	0.0203	0.0085	0.0028
6	rs114655147	23304236	1.04	0.00661933856280655	0.97	0.0618608265030667	0.168994304330214	0.421490453415777	0.0032	0.0055	0.0261	0.1464	0.0086	0.1392	0.2174	0.0137	0.0028	0.0067	0.0076	0.0135	0.0027	0.0087	0.0179	0.1116	0.1444	0.0028	0.0014	0.0172	0.0349	0.0166	0.0132	0.0203	0.0082	0.0028
6	rs11965572	23315791	1.04	0.00661933856280655	0.99	0.0433032320256267	0.16238638009068	0.432007840536817	0.0033	0.0055	0.0262	0.1462	0.0086	0.139	0.2175	0.0137	0.0028	0.0067	0.0077	0.0135	0.0027	0.0087	0.018	0.1116	0.1444	0.0028	0.0014	0.0172	0.035	0.0167	0.0132	0.0203	0.0081	0.0028
6	rs17274321	23319192	1.04	0.00661933856280655	0.99	0.0433032320256267	0.158372919425168	0.447913069701138	0.0033	0.0055	0.0263	0.1462	0.0086	0.1388	0.2175	0.0137	0.0028	0.0068	0.0077	0.0135	0.0027	0.0087	0.018	0.1116	0.1444	0.0029	0.0014	0.0172	0.035	0.0167	0.0132	0.0204	0.0081	0.0028
6	rs6937009	23319736	1.04	0.00661933856280655	0.99	0.0433032320256267	0.154686928669481	0.435705320422243	0.0033	0.0055	0.0263	0.1462	0.0086	0.1388	0.2175	0.0137	0.0028	0.0068	0.0077	0.0135	0.0027	0.0087	0.018	0.1116	0.1444	0.0029	0.0014	0.0172	0.035	0.0167	0.0132	0.0204	0.0081	0.0028
6	rs2147856	23320121	1.04	0.00661933856280655	0.99	0.0433032320256267	0.152646440771445	0.431216622713537	0.0033	0.0055	0.0263	0.1462	0.0086	0.1388	0.2175	0.0137	0.0028	0.0068	0.0077	0.0135	0.0027	0.0087	0.018	0.1116	0.1444	0.0029	0.0014	0.0172	0.035	0.0167	0.0132	0.0204	0.0081	0.0028
6	rs11968448	23320162	1.04	0.00661933856280655	0.99	0.0433032320256267	0.154083152554614	0.434251733237424	0.0033	0.0055	0.0263	0.1459	0.0086	0.1388	0.2176	0.0137	0.0028	0.0068	0.0077	0.0135	0.0027	0.0087	0.0181	0.1116	0.1445	0.0029	0.0014	0.0172	0.035	0.0167	0.0132	0.0204	0.0081	0.0028
6	rs75554630	23334144	1.04	0.00661933856280655	0.99	0.0433032320256267	0.199760162415445	0.448845578814272	0.0034	0.0054	0.0263	0.1464	0.0084	0.1385	0.2178	0.0138	0.0026	0.0067	0.008	0.0135	0.0026	0.0085	0.0184	0.1115	0.1445	0.0026	0.0015	0.0168	0.0355	0.0167	0.0131	0.0206	0.0078	0.0027
6	rs116393030	23334930	1.05	0.00502434087544191	0.98	0.0519283998033082	0.214910487921068	0.503918911358385	0.0034	0.0053	0.0263	0.1466	0.0083	0.1383	0.2173	0.0138	0.0026	0.0068	0.0079	0.0134	0.0026	0.0085	0.0186	0.1122	0.1444	0.0025	0.0015	0.0168	0.0358	0.0166	0.0131	0.0206	0.0077	0.0027
6	rs73742262	23335201	1.05	0.00502434087544191	0.98	0.0519283998033082	0.208312414593265	0.518112232096857	0.0034	0.0053	0.0263	0.1466	0.0083	0.1382	0.2172	0.0138	0.0027	0.0069	0.0079	0.0134	0.0026	0.0085	0.0186	0.1124	0.1444	0.0025	0.0015	0.0168	0.0359	0.0165	0.013	0.0206	0.0077	0.0027
6	rs72827461	23335737	1.05	0.00502434087544191	0.99	0.0433032320256267	0.189667238018698	0.504056229451706	0.0034	0.0053	0.0262	0.1467	0.0083	0.1381	0.217	0.0138	0.0027	0.0069	0.0079	0.0134	0.0026	0.0084	0.0187	0.1126	0.1443	0.0025	0.0015	0.0168	0.036	0.0165	0.013	0.0206	0.0076	0.0027
6	rs78545702	23337187	1.05	0.00502434087544191	0.99	0.0433032320256267	0.192210105884153	0.516591700114848	0.0034	0.0053	0.0262	0.1467	0.0082	0.1381	0.217	0.0138	0.0027	0.0069	0.0079	0.0134	0.0026	0.0084	0.0187	0.1126	0.1443	0.0025	0.0015	0.0168	0.0361	0.0166	0.013	0.0206	0.0076	0.0027
6	rs35808437	23337813	1.05	0.00502434087544191	0.99	0.0433032320256267	0.192057749076563	0.515624675234527	0.0034	0.0053	0.0262	0.1467	0.0082	0.1381	0.217	0.0138	0.0027	0.0069	0.0079	0.0134	0.0026	0.0084	0.0187	0.1126	0.1443	0.0025	0.0015	0.0168	0.0361	0.0166	0.013	0.0206	0.0076	0.0027
6	rs17274691	23337844	1.05	0.00502434087544191	0.98	0.0519283998033082	0.192591299998687	0.51755918120838	0.0034	0.0053	0.0262	0.1467	0.0082	0.1381	0.217	0.0138	0.0027	0.0069	0.0079	0.0134	0.0026	0.0084	0.0187	0.1126	0.1443	0.0025	0.0015	0.0168	0.0361	0.0166	0.013	0.0206	0.0076	0.0027
6	rs45454196	23346624	1.05	0.00502434087544191	0.98	0.0519283998033082	0.198205874033917	0.510658638323259	0.0035	0.0052	0.026	0.1463	0.0082	0.1382	0.2168	0.0139	0.0027	0.0069	0.0079	0.0131	0.0026	0.0084	0.0188	0.1128	0.1442	0.0026	0.0016	0.0167	0.0364	0.0167	0.013	0.0205	0.0079	0.0027
6	rs77424048	23347907	1.05	0.00502434087544191	0.98	0.0519283998033082	0.196311276959745	0.518527117784857	0.0035	0.0052	0.026	0.1462	0.0082	0.1382	0.2167	0.0139	0.0028	0.0069	0.0079	0.013	0.0026	0.0084	0.0188	0.1128	0.1442	0.0025	0.0016	0.0167	0.0364	0.0167	0.013	0.0205	0.0079	0.0027
6	rs10946604	23357902	1.05	0.00502434087544191	0.99	0.0433032320256267	0.177389036835351	0.478681032636326	0.0034	0.0052	0.026	0.1461	0.0083	0.1383	0.2165	0.0139	0.0029	0.0069	0.008	0.0129	0.0025	0.0083	0.0188	0.1128	0.1443	0.0026	0.0016	0.0167	0.0365	0.0167	0.013	0.0205	0.0082	0.0027
6	rs34947828	23358604	1.05	0.00502434087544191	0.99	0.0433032320256267	0.191487026041199	0.498707890579933	0.0034	0.0053	0.0259	0.1459	0.0083	0.1379	0.2163	0.014	0.0029	0.0069	0.008	0.0129	0.0025	0.0083	0.019	0.1127	0.1442	0.0025	0.0016	0.0168	0.0366	0.0167	0.0132	0.0206	0.0082	0.0028
6	rs1925453	23365820	1.05	0.00502434087544191	0.99	0.0433032320256267	0.191221020942751	0.50103743150804	0.0034	0.0053	0.0259	0.1459	0.0083	0.1378	0.2162	0.014	0.003	0.0069	0.008	0.0129	0.0025	0.0083	0.019	0.1127	0.1442	0.0025	0.0017	0.0168	0.0366	0.0167	0.0133	0.0207	0.0082	0.0028
6	rs9366497	23376983	1.05	0.00502434087544191	1	0.0358647470334966	0.291862423973901	0.531429721194631	0.0033	0.0055	0.0259	0.1452	0.0083	0.1379	0.2159	0.014	0.003	0.0071	0.0081	0.0127	0.0025	0.0082	0.0192	0.1123	0.1442	0.0025	0.0016	0.0168	0.0372	0.0168	0.0133	0.0211	0.0084	0.0026
6	rs1886705	23379359	1.04	0.00661933856280655	1	0.0358647470334966	0.495570512432103	0.486149347113537	0.0031	0.0065	0.0274	0.145	0.0086	0.1395	0.2124	0.0141	0.0035	0.0075	0.0082	0.0134	0.0027	0.0075	0.021	0.1099	0.1439	0.0028	0.0014	0.0154	0.0373	0.0168	0.0123	0.0222	0.0086	0.0025
6	rs71569678	23380648	1.02	0.0111619243707362	1	0.0358647470334966	0.501552698525	0.471107793464998	0.0025	0.0064	0.0279	0.1447	0.0081	0.1425	0.2116	0.0135	0.0033	0.0076	0.0081	0.0141	0.0026	0.0072	0.0218	0.1098	0.144	0.003	0.0012	0.0144	0.0372	0.0177	0.0117	0.0223	0.0079	0.0023
6	rs748301	23380768	1.02	0.0111619243707362	1	0.0358647470334966	0.471436677968786	0.406884820740752	0.0025	0.0064	0.0279	0.1447	0.0081	0.1426	0.2116	0.0135	0.0033	0.0076	0.0081	0.0141	0.0026	0.0072	0.0218	0.1099	0.144	0.003	0.0012	0.0144	0.0372	0.0177	0.0117	0.0224	0.0079	0.0023
6	rs9379508	23382085	1.01	0.0142914875909092	1.01	0.0294955121051703	0.478634080331408	0.402349499747689	0.0025	0.0064	0.0279	0.1445	0.0081	0.1426	0.2122	0.0134	0.0033	0.0076	0.0081	0.0142	0.0026	0.007	0.0224	0.1101	0.1438	0.003	0.0012	0.0146	0.037	0.0176	0.0117	0.0221	0.0079	0.0024
6	rs74463135	23382322	1.01	0.0142914875909092	1.02	0.0240822308241547	0.464961762170748	0.418348916129328	0.0025	0.0064	0.028	0.1444	0.0081	0.1426	0.2122	0.0134	0.0033	0.0076	0.0081	0.0144	0.0025	0.007	0.0224	0.1101	0.1438	0.003	0.0012	0.0146	0.037	0.0176	0.0117	0.0221	0.0079	0.0024
6	rs116775319	23382405	1.01	0.0142914875909092	1.02	0.0240822308241547	0.466423959397326	0.417303152941702	0.0025	0.0064	0.028	0.1444	0.0081	0.1425	0.2122	0.0134	0.0033	0.0076	0.0081	0.0144	0.0025	0.007	0.0224	0.1101	0.1438	0.003	0.0012	0.0146	0.037	0.0176	0.0116	0.0221	0.0079	0.0024
6	rs76495082	23387306	1.01	0.0142914875909092	1.06	0.00991668488433966	0.453705802719272	0.404939406479812	0.0026	0.0064	0.0281	0.1444	0.0082	0.1424	0.2119	0.0139	0.0034	0.0075	0.0083	0.0144	0.0026	0.007	0.0218	0.1101	0.1437	0.0031	0.0012	0.0146	0.0371	0.0174	0.0115	0.0223	0.0079	0.0024
6	rs9348568	23388220	1.01	0.0142914875909092	1.06	0.00991668488433966	0.443774383588195	0.395379635288288	0.0026	0.0064	0.0281	0.1447	0.0082	0.1423	0.2117	0.0139	0.0034	0.0075	0.0083	0.0144	0.0026	0.007	0.0217	0.11	0.1437	0.0031	0.0012	0.0146	0.037	0.0174	0.0117	0.0223	0.0079	0.0024
6	rs9466770	23389760	1.01	0.0142914875909092	1.07	0.00778747768306726	0.452924145255533	0.368599807557686	0.0026	0.0064	0.0281	0.1444	0.0082	0.1422	0.2116	0.0139	0.0034	0.0075	0.0083	0.0144	0.0026	0.0076	0.0217	0.11	0.1436	0.0031	0.0012	0.0146	0.037	0.0174	0.0117	0.0223	0.0079	0.0024
6	rs80334982	23392310	1.01	0.0142914875909092	1.08	0.00606519069619925	0.517652022611234	0.435176592956744	0.0026	0.0064	0.0282	0.1442	0.0082	0.1423	0.2117	0.0139	0.0034	0.0071	0.0082	0.0144	0.0026	0.0077	0.0217	0.1099	0.1437	0.0031	0.0012	0.0145	0.0371	0.0174	0.0116	0.0223	0.0079	0.0024
6	rs913011	23395165	1.01	0.0142914875909092	1.08	0.00606519069619925	0.551698865010865	0.420966422415988	0.0026	0.0064	0.0284	0.144	0.0082	0.1424	0.2118	0.0139	0.0034	0.0067	0.0081	0.0145	0.0026	0.0077	0.0216	0.1099	0.1439	0.0032	0.0012	0.0145	0.0371	0.0175	0.0116	0.0224	0.0079	0.0024
6	rs79095503	23396134	1.01	0.0142914875909092	1.08	0.00606519069619925	0.556864307433191	0.442328836132061	0.0026	0.0064	0.0284	0.1439	0.0082	0.1425	0.2118	0.0139	0.0034	0.0067	0.0081	0.0145	0.0026	0.0077	0.0216	0.1099	0.1439	0.0032	0.0012	0.0145	0.0372	0.0175	0.0116	0.0224	0.0079	0.0024
6	rs78839209	23399315	1.01	0.0142914875909092	1.08	0.00606519069619925	0.547609159229199	0.4399413026723	0.0026	0.0064	0.0285	0.1438	0.0082	0.1425	0.2117	0.0139	0.0034	0.0067	0.008	0.0145	0.0027	0.0078	0.0215	0.1099	0.144	0.0033	0.0013	0.0144	0.0372	0.0175	0.0115	0.0224	0.0079	0.0024
6	rs6932335	23401282	1.01	0.0142914875909092	1.08	0.00606519069619925	0.533083212296874	0.427003382343553	0.0026	0.0065	0.0285	0.1437	0.0082	0.1424	0.2116	0.0139	0.0034	0.0068	0.008	0.0145	0.0027	0.0078	0.0215	0.1099	0.144	0.0033	0.0013	0.0144	0.0372	0.0175	0.0115	0.0224	0.008	0.0024
6	rs72829719	23401866	1.01	0.0142914875909092	1.08	0.00606519069619925	0.539145936677514	0.425951812468654	0.0026	0.0065	0.0285	0.1437	0.0082	0.1424	0.2116	0.0139	0.0034	0.0068	0.008	0.0145	0.0027	0.0078	0.0215	0.1099	0.144	0.0033	0.0013	0.0144	0.0372	0.0175	0.0115	0.0224	0.008	0.0024
6	rs79546417	23402129	1.01	0.0142914875909092	1.08	0.00606519069619925	0.541698020829953	0.434119653407269	0.0026	0.0064	0.0285	0.1437	0.0082	0.1424	0.2116	0.0139	0.0034	0.0068	0.008	0.0145	0.0027	0.0078	0.0215	0.1099	0.144	0.0033	0.0013	0.0144	0.0372	0.0175	0.0115	0.0224	0.008	0.0025
6	rs7775425	23404276	1.01	0.0142914875909092	1.08	0.00606519069619925	0.556930677891714	0.445118628872377	0.0026	0.0064	0.0286	0.1436	0.0082	0.1423	0.2116	0.0139	0.0034	0.0068	0.008	0.0145	0.0027	0.0078	0.0215	0.11	0.144	0.0033	0.0012	0.0144	0.0372	0.0175	0.0115	0.0224	0.008	0.0024
6	rs63727564	23408332	1.01	0.0142914875909092	1.08	0.00606519069619925	0.622061803654111	0.414691855576725	0.0028	0.0064	0.0287	0.1422	0.0085	0.1413	0.2065	0.015	0.0033	0.0068	0.0081	0.0146	0.0028	0.0089	0.0222	0.1112	0.1454	0.0034	0.0014	0.0134	0.037	0.0177	0.0117	0.0235	0.008	0.0028
6	rs62399726	23408417	1.01	0.0142914875909092	1.08	0.00606519069619925	0.639003709620955	0.475025736722958	0.0029	0.0063	0.0285	0.1419	0.0086	0.1414	0.2063	0.0151	0.0033	0.0069	0.0081	0.0147	0.0028	0.009	0.0222	0.1109	0.1452	0.0034	0.0014	0.0133	0.0371	0.0178	0.0118	0.0236	0.008	0.0028
6	rs7739250	23408624	1.01	0.0142914875909092	1.08	0.00606519069619925	0.620037192225133	0.525176609569361	0.0029	0.0063	0.0283	0.1412	0.0087	0.1419	0.2057	0.0155	0.0032	0.007	0.0082	0.015	0.0028	0.0091	0.0224	0.111	0.1446	0.0034	0.0015	0.013	0.0371	0.018	0.012	0.0238	0.008	0.0029
6	rs1079154	23408818	1.01	0.0142914875909092	1.08	0.00606519069619925	0.547411633824688	0.518803754650554	0.0029	0.0063	0.0281	0.1405	0.0087	0.1423	0.2053	0.0159	0.0032	0.0072	0.0082	0.0152	0.0027	0.0092	0.0224	0.1111	0.1441	0.0034	0.0015	0.0129	0.0373	0.0183	0.0122	0.0239	0.008	0.0029
6	rs1079153	23408998	1.01	0.0142914875909092	1.08	0.00606519069619925	0.497896312654804	0.544410916978473	0.003	0.0063	0.0278	0.1398	0.0088	0.1419	0.205	0.0162	0.0031	0.0072	0.0082	0.0155	0.0034	0.0093	0.0225	0.1113	0.1436	0.0035	0.0015	0.0129	0.0372	0.0181	0.0127	0.024	0.008	0.003
6	rs16887501	23409431	1.01	0.0142914875909092	1.08	0.00606519069619925	0.457623997710259	0.441797975992036	0.0031	0.0063	0.028	0.1402	0.009	0.1433	0.203	0.0164	0.0029	0.0074	0.008	0.0155	0.0032	0.0095	0.0227	0.1118	0.1428	0.0034	0.0014	0.0125	0.0367	0.0185	0.0127	0.0242	0.0081	0.003
6	rs76756429	23410019	1.01	0.0142914875909092	1.09	0.00468440729968594	0.451963012881452	0.400022488922671	0.0034	0.0062	0.0284	0.1403	0.0092	0.144	0.2018	0.0163	0.0025	0.0076	0.0079	0.0155	0.0031	0.0097	0.0228	0.1124	0.1423	0.0032	0.0013	0.0122	0.0364	0.0184	0.0129	0.0248	0.0082	0.003
6	rs7755555	23411624	1	0.0181319503600048	1.09	0.00468440729968594	0.565055703511878	0.324205110345944	0.0036	0.0061	0.0287	0.1411	0.0094	0.1435	0.2009	0.0161	0.0021	0.0077	0.0079	0.0155	0.0029	0.0101	0.0231	0.1132	0.1424	0.003	0.0014	0.0114	0.0359	0.0183	0.0129	0.0254	0.0083	0.003
6	rs17409658	23417123	1	0.0181319503600048	1.09	0.00468440729968594	0.542025622940492	0.338039752138928	0.0037	0.0061	0.0284	0.1406	0.0095	0.143	0.2015	0.0161	0.0021	0.0077	0.0078	0.0156	0.0029	0.0103	0.0232	0.1133	0.1425	0.0034	0.0014	0.0114	0.036	0.0187	0.0128	0.0249	0.0081	0.003
6	rs4521580	23421034	1	0.0181319503600048	1.09	0.00468440729968594	0.523373169922201	0.298953907724961	0.0037	0.0061	0.0282	0.1405	0.0095	0.1428	0.2017	0.0161	0.0021	0.0078	0.0078	0.0156	0.0029	0.0103	0.0233	0.1133	0.1426	0.0035	0.0014	0.0114	0.036	0.0188	0.0128	0.0248	0.0081	0.003
6	rs1291407	23424485	1	0.0181319503600048	1.09	0.00468440729968594	0.517908509527276	0.29812279422906	0.0037	0.0061	0.028	0.1403	0.0095	0.1429	0.2019	0.0162	0.0021	0.0078	0.0078	0.0157	0.0029	0.0103	0.0233	0.1132	0.1426	0.0036	0.0014	0.0113	0.036	0.0187	0.0128	0.0248	0.0081	0.003
6	rs2022329	23434736	1	0.0181319503600048	1.07	0.00778747768306726	0.459982831645833	0.271787515114599	0.0038	0.0057	0.028	0.1407	0.0095	0.142	0.2016	0.0164	0.0023	0.008	0.008	0.0156	0.0029	0.0106	0.0232	0.1138	0.1427	0.0037	0.0015	0.0113	0.0358	0.0183	0.0129	0.0246	0.0081	0.0029
6	rs16887543	23436237	1	0.0181319503600048	1.07	0.00778747768306726	0.465692580901128	0.272826513887828	0.0038	0.0057	0.0279	0.1407	0.0095	0.142	0.2018	0.0164	0.0022	0.008	0.008	0.0156	0.0029	0.0106	0.0234	0.1139	0.1427	0.0037	0.0015	0.0112	0.0355	0.0185	0.0128	0.0245	0.0081	0.0029
6	rs7771911	23437676	1	0.0181319503600048	1.07	0.00778747768306726	0.46161934429174	0.269828313292017	0.0038	0.0057	0.0278	0.1408	0.0096	0.142	0.202	0.0164	0.0023	0.008	0.008	0.0155	0.0029	0.0106	0.0236	0.1141	0.1426	0.0037	0.0016	0.0111	0.0353	0.0187	0.0128	0.0243	0.0081	0.0029
6	rs72829747	23438085	1	0.0181319503600048	1.07	0.00778747768306726	0.465631657957522	0.276762643611842	0.0038	0.0057	0.0278	0.1408	0.0096	0.142	0.202	0.0164	0.0022	0.008	0.008	0.0155	0.0029	0.0106	0.0236	0.1141	0.1426	0.0037	0.0016	0.0111	0.0353	0.0187	0.0128	0.0243	0.0081	0.0029
6	rs199031	23439477	1	0.0181319503600048	1.07	0.00778747768306726	0.497392992966462	0.255332611016849	0.0038	0.0057	0.0276	0.1408	0.0097	0.1419	0.202	0.0164	0.0023	0.0079	0.008	0.0154	0.0029	0.0106	0.0236	0.1143	0.1426	0.0039	0.0016	0.0108	0.0353	0.0187	0.013	0.0242	0.0081	0.0029
6	rs10484539	23439826	0.99	0.0227998706611418	1.07	0.00778747768306726	0.497896312654804	0.246891155610143	0.0038	0.0057	0.0276	0.1408	0.0097	0.1419	0.202	0.0164	0.0023	0.0079	0.008	0.0153	0.003	0.0107	0.0236	0.1144	0.1426	0.0039	0.0016	0.0108	0.0353	0.0187	0.013	0.0242	0.0081	0.0029
6	rs115209266	23440395	0.99	0.0227998706611418	1.07	0.00778747768306726	0.513045629316633	0.248123604624447	0.0039	0.0057	0.0274	0.141	0.0098	0.1417	0.2019	0.0163	0.0022	0.0079	0.008	0.0152	0.003	0.0108	0.0236	0.1144	0.1425	0.0039	0.0017	0.0108	0.0352	0.0188	0.0131	0.0242	0.0082	0.0028
6	rs440115	23440413	0.99	0.0227998706611418	1.08	0.00606519069619925	0.524469379103774	0.251044388737988	0.0039	0.0057	0.0274	0.141	0.0098	0.1414	0.2019	0.0163	0.0022	0.008	0.008	0.0152	0.003	0.0108	0.0237	0.1144	0.1425	0.0039	0.0017	0.0108	0.0352	0.0188	0.0131	0.0242	0.0082	0.0028
6	rs115495340	23440875	0.99	0.0227998706611418	1.07	0.00778747768306726	0.597761092340747	0.236770881567235	0.004	0.0057	0.0275	0.1407	0.0101	0.141	0.2016	0.0161	0.0022	0.008	0.0081	0.0149	0.003	0.0112	0.0237	0.1148	0.1423	0.0039	0.0019	0.0108	0.035	0.019	0.0132	0.024	0.0084	0.0028
6	rs60405386	23441984	0.99	0.0227998706611418	1.07	0.00778747768306726	0.822131468259988	0.210322435071209	0.0043	0.0058	0.0274	0.14	0.0108	0.14	0.2013	0.0156	0.0021	0.008	0.0082	0.0141	0.0032	0.0121	0.0239	0.1156	0.1415	0.0041	0.0022	0.0109	0.0345	0.0195	0.0132	0.0237	0.009	0.0029
6	rs199029	23442265	0.99	0.0227998706611418	1.08	0.00606519069619925	0.847439418732787	0.198949632167087	0.0043	0.0058	0.0274	0.1399	0.011	0.1399	0.2013	0.0155	0.0021	0.008	0.0082	0.014	0.0032	0.0122	0.0239	0.1157	0.1414	0.0041	0.0022	0.0109	0.0344	0.0196	0.0132	0.0237	0.009	0.0029
6	rs12110495	23443347	0.99	0.0227998706611418	1.08	0.00606519069619925	0.883319649774489	0.17685467971828	0.0044	0.0058	0.0274	0.1397	0.011	0.1398	0.2014	0.0156	0.0021	0.008	0.0083	0.0139	0.0032	0.0123	0.0239	0.1156	0.1414	0.0041	0.0023	0.0109	0.0345	0.0196	0.0132	0.0236	0.0091	0.0029
6	rs116240288	23450040	1	0.0181319503600048	1.09	0.00468440729968594	0.819445043227128	0.175753492053832	0.0042	0.006	0.0286	0.1399	0.011	0.1396	0.2011	0.0159	0.0025	0.0084	0.0079	0.0138	0.0036	0.0126	0.0232	0.1152	0.1421	0.0046	0.0027	0.0107	0.0325	0.0197	0.0133	0.0228	0.0087	0.0031
6	rs199017	23454783	0.99	0.0227998706611418	1.11	0.00272375942098474	0.803875757885432	0.163019752748501	0.0042	0.006	0.0287	0.1399	0.011	0.1396	0.201	0.0159	0.0025	0.0084	0.0078	0.0138	0.0036	0.0127	0.0232	0.1152	0.1422	0.0046	0.0027	0.0107	0.0324	0.0197	0.0134	0.0228	0.0087	0.0031
6	rs77960553	23456294	1	0.0181319503600048	1.12	0.00205015965054651	0.81558007541345	0.158368059185819	0.0042	0.006	0.0287	0.14	0.011	0.1394	0.201	0.016	0.0026	0.0085	0.0078	0.0138	0.0037	0.0127	0.0231	0.1153	0.1422	0.0046	0.0028	0.0106	0.0323	0.0197	0.0133	0.0227	0.0087	0.0032
6	rs17495728	23458098	0.99	0.0227998706611418	1.12	0.00205015965054651	0.810072328358925	0.150438181088848	0.0042	0.006	0.0286	0.1401	0.011	0.1393	0.201	0.0161	0.0026	0.0085	0.0078	0.0138	0.0037	0.0127	0.0231	0.1154	0.1424	0.0046	0.0028	0.0107	0.0323	0.0195	0.0134	0.0226	0.0087	0.0032
6	rs78005543	23460191	0.99	0.0227998706611418	1.12	0.00205015965054651	0.752915336665839	0.145170903389879	0.0042	0.0059	0.0287	0.1401	0.011	0.1391	0.2011	0.0162	0.0026	0.0085	0.0078	0.0138	0.0038	0.0126	0.0231	0.1154	0.1424	0.0045	0.0028	0.0107	0.0323	0.0195	0.0135	0.0226	0.0087	0.0032
6	rs2328779	23460906	0.99	0.0227998706611418	1.12	0.00205015965054651	0.7530675611595	0.136666311100549	0.0042	0.0059	0.0287	0.1401	0.011	0.1391	0.2011	0.0162	0.0027	0.0085	0.0078	0.0138	0.0038	0.0126	0.0231	0.1154	0.1424	0.0045	0.0028	0.0107	0.0323	0.0194	0.0135	0.0226	0.0087	0.0032
6	rs2206330	23469561	1	0.0181319503600048	1.11	0.00272375942098474	0.770586205265532	0.138040127935072	0.0042	0.0058	0.0287	0.1404	0.0107	0.1388	0.2018	0.0166	0.0027	0.0085	0.0079	0.0137	0.0038	0.0127	0.0227	0.1155	0.1428	0.0043	0.0029	0.0107	0.0321	0.0187	0.0138	0.0225	0.0086	0.0033
6	rs16887601	23474351	1	0.0181319503600048	1.09	0.00468440729968594	0.788513154285289	0.140710388880104	0.0042	0.0059	0.0288	0.1403	0.0108	0.1389	0.202	0.0167	0.0027	0.0085	0.0079	0.0137	0.0039	0.0127	0.0226	0.1156	0.1424	0.0043	0.0029	0.0107	0.0321	0.0186	0.0138	0.0225	0.0086	0.0033
6	rs199072	23475473	1	0.0181319503600048	1.09	0.00468440729968594	0.748127174839667	0.135844440998802	0.0042	0.0059	0.0286	0.1401	0.0108	0.1391	0.2021	0.0166	0.0027	0.0085	0.0079	0.0137	0.0039	0.0126	0.0225	0.1158	0.1426	0.0043	0.0029	0.0107	0.0321	0.0186	0.0138	0.0223	0.0086	0.0033
6	rs116233289	23482249	1	0.0181319503600048	1.09	0.00468440729968594	0.755809907504896	0.144610580140629	0.0042	0.0059	0.0286	0.14	0.0107	0.1388	0.2024	0.0166	0.0027	0.0085	0.0079	0.0136	0.0039	0.0126	0.0224	0.1158	0.1429	0.0043	0.003	0.0107	0.032	0.0186	0.0139	0.0223	0.0086	0.0033
6	rs114513984	23489487	1	0.0181319503600048	1.09	0.00468440729968594	0.759167590387903	0.145451359012287	0.0041	0.0059	0.0286	0.1397	0.0107	0.1385	0.2028	0.0165	0.0027	0.0085	0.008	0.0136	0.0039	0.0125	0.0222	0.1158	0.1433	0.0042	0.0032	0.0106	0.032	0.0186	0.0139	0.0223	0.0086	0.0033
6	rs141340224	23489777	1	0.0181319503600048	1.09	0.00468440729968594	0.759320367072313	0.144890643703438	0.0041	0.0059	0.0286	0.1397	0.0107	0.1385	0.2028	0.0165	0.0027	0.0085	0.008	0.0136	0.0039	0.0125	0.0222	0.1158	0.1433	0.0042	0.0032	0.0106	0.032	0.0186	0.0139	0.0223	0.0086	0.0033
6	rs199055	23490117	0.99	0.0227998706611418	1.09	0.00468440729968594	0.758327559038918	0.142655642474505	0.0041	0.0059	0.0286	0.1397	0.0107	0.1385	0.2028	0.0165	0.0027	0.0085	0.008	0.0136	0.0039	0.0125	0.0222	0.1158	0.1433	0.0042	0.0032	0.0106	0.032	0.0186	0.0139	0.0223	0.0086	0.0033
6	rs115208272	23492750	0.99	0.0227998706611418	1.09	0.00468440729968594	0.771816786175917	0.171075384045467	0.0041	0.0059	0.0284	0.1396	0.0107	0.1385	0.2026	0.0166	0.0026	0.0086	0.008	0.0135	0.0039	0.0126	0.0223	0.1159	0.1433	0.0042	0.0032	0.0106	0.032	0.0186	0.0139	0.0223	0.0086	0.0033
6	rs199051	23492797	0.99	0.0227998706611418	1.09	0.00468440729968594	0.771278301732535	0.168013964739432	0.0041	0.0059	0.0284	0.1396	0.0107	0.1385	0.2026	0.0166	0.0026	0.0086	0.008	0.0135	0.0039	0.0126	0.0223	0.1159	0.1433	0.0042	0.0032	0.0106	0.032	0.0186	0.0139	0.0223	0.0086	0.0033
6	rs75313369	23496806	1.01	0.0142914875909092	1.1	0.00358738244530259	0.794814236089475	0.338532550552452	0.0046	0.0059	0.0266	0.1384	0.0108	0.1355	0.2032	0.018	0.003	0.0089	0.0081	0.013	0.0043	0.0132	0.0215	0.1165	0.1418	0.0038	0.0035	0.0133	0.0329	0.018	0.0148	0.0209	0.0093	0.0034
6	rs74353459	23496957	1.01	0.0142914875909092	1.1	0.00358738244530259	0.791855468606153	0.352414604488849	0.0046	0.006	0.0265	0.1383	0.0109	0.1353	0.2032	0.0181	0.0031	0.0089	0.0081	0.0129	0.0043	0.0132	0.0215	0.1166	0.1417	0.0037	0.0036	0.0136	0.0329	0.0179	0.0148	0.0208	0.0094	0.0034
6	rs10946610	23497282	1	0.0181319503600048	1.1	0.00358738244530259	0.509603747992318	0.322138494996143	0.0047	0.0051	0.0253	0.1381	0.0109	0.1348	0.2033	0.0185	0.0032	0.0093	0.0085	0.0135	0.0044	0.0132	0.0213	0.1169	0.1416	0.0036	0.0036	0.0141	0.0331	0.0179	0.015	0.0205	0.0096	0.0034
6	rs199048	23497530	1.01	0.0142914875909092	1.1	0.00358738244530259	0.437548335766248	0.406106348830128	0.0049	0.0045	0.0247	0.1381	0.011	0.1342	0.2036	0.0188	0.0032	0.0095	0.0087	0.0138	0.0044	0.0132	0.0211	0.1164	0.141	0.0036	0.0037	0.0148	0.0334	0.0179	0.0152	0.0204	0.0097	0.0034
6	rs80066552	23501339	1.01	0.0142914875909092	1.1	0.00358738244530259	0.509667385810233	0.532543317198004	0.0049	0.0046	0.0246	0.1377	0.011	0.1325	0.2045	0.0199	0.0034	0.0096	0.0086	0.0138	0.0044	0.0131	0.0205	0.1146	0.1401	0.0034	0.0038	0.0162	0.0347	0.018	0.0157	0.0202	0.0098	0.0035
6	rs74969259	23504700	1.01	0.0142914875909092	1.1	0.00358738244530259	0.496198590301367	0.578262523583105	0.005	0.0046	0.0246	0.1376	0.011	0.1321	0.2046	0.0202	0.0034	0.0096	0.0086	0.0138	0.0044	0.0129	0.0204	0.1143	0.1399	0.0034	0.0038	0.0166	0.035	0.018	0.0158	0.0202	0.0098	0.0036
6	rs76838203	23505667	1.01	0.0142914875909092	1.09	0.00468440729968594	0.493375256740141	0.595801481229939	0.005	0.0046	0.0246	0.1373	0.011	0.132	0.2047	0.0203	0.0034	0.0096	0.0086	0.0138	0.0044	0.0129	0.0204	0.1141	0.1399	0.0034	0.0038	0.0167	0.0352	0.018	0.0159	0.0201	0.0098	0.0036
6	rs199105	23507631	1	0.0181319503600048	1.09	0.00468440729968594	0.476229062176977	0.620679683143514	0.0051	0.0047	0.0246	0.1372	0.011	0.1317	0.2048	0.0204	0.0035	0.0096	0.0087	0.0138	0.0044	0.0128	0.0203	0.1139	0.1397	0.0034	0.0039	0.0169	0.0354	0.018	0.016	0.0201	0.0098	0.0036
6	rs77236383	23509758	1.01	0.0142914875909092	1.09	0.00468440729968594	0.442169256762535	0.726520718274321	0.0053	0.0048	0.0247	0.1372	0.0108	0.1314	0.2057	0.0207	0.0035	0.0097	0.0087	0.0137	0.0043	0.0125	0.0199	0.1124	0.1398	0.0034	0.0037	0.0177	0.036	0.0181	0.0162	0.0196	0.0099	0.0037
6	rs12215677	23513468	1.01	0.0142914875909092	1.09	0.00468440729968594	0.408613111905272	0.748461238146164	0.0053	0.0048	0.0248	0.1373	0.0107	0.1312	0.206	0.0208	0.0035	0.0097	0.0087	0.0137	0.0042	0.0125	0.0198	0.1119	0.1398	0.0034	0.0037	0.0179	0.0362	0.0181	0.0163	0.0194	0.0099	0.0037
6	rs76871200	23514346	1.01	0.0142914875909092	1.09	0.00468440729968594	0.4079851204483	0.754346163978504	0.0053	0.0048	0.0248	0.1373	0.0107	0.1312	0.206	0.0208	0.0035	0.0097	0.0087	0.0137	0.0042	0.0124	0.0198	0.1118	0.1398	0.0034	0.0037	0.0179	0.0362	0.0181	0.0163	0.0194	0.0099	0.0037
6	rs7760356	23523148	1.01	0.0142914875909092	1.09	0.00468440729968594	0.376437868863468	0.797039248213478	0.0052	0.0048	0.0255	0.1374	0.0107	0.1313	0.2058	0.0208	0.0037	0.0097	0.0088	0.0136	0.0039	0.0123	0.0195	0.1113	0.14	0.0034	0.0037	0.0181	0.0364	0.0182	0.0165	0.0193	0.0099	0.0037
6	rs12189677	23526341	1.01	0.0142914875909092	1.09	0.00468440729968594	0.376602274804938	0.812045848802484	0.0052	0.0048	0.0255	0.1374	0.0107	0.1314	0.2058	0.0208	0.0038	0.0097	0.0088	0.0136	0.0039	0.0123	0.0194	0.1112	0.1399	0.0034	0.0037	0.0182	0.0364	0.0182	0.0165	0.0192	0.0099	0.0037
6	rs199095	23529318	1.01	0.0142914875909092	1.09	0.00468440729968594	0.380283518940924	0.838988893114934	0.0052	0.0051	0.0254	0.1374	0.0106	0.1314	0.2057	0.0209	0.0038	0.0098	0.0088	0.0136	0.0038	0.0123	0.0194	0.1112	0.1398	0.0034	0.0037	0.0182	0.0364	0.0181	0.0165	0.0192	0.0099	0.0037
6	rs73739788	23534116	1.01	0.0142914875909092	1.09	0.00468440729968594	0.379292740052853	0.857103820048096	0.0052	0.0051	0.0254	0.1374	0.0106	0.1315	0.2056	0.0209	0.0038	0.0099	0.0088	0.0137	0.0038	0.0123	0.0193	0.1111	0.1397	0.0034	0.0037	0.0184	0.0363	0.0181	0.0165	0.0192	0.0099	0.0037
6	rs2066911	23548350	1.02	0.0111619243707362	1.09	0.00468440729968594	0.375780610397044	0.862538315704006	0.0052	0.0051	0.0255	0.1376	0.0105	0.1312	0.2057	0.021	0.0037	0.0101	0.0088	0.0137	0.0036	0.0123	0.0192	0.1109	0.1395	0.0034	0.0036	0.0186	0.0362	0.0182	0.0166	0.0191	0.0099	0.0036
6	rs199130	23559146	1.02	0.0111619243707362	1.09	0.00468440729968594	0.397045569055348	0.91836551390531	0.0053	0.005	0.0255	0.1376	0.0104	0.1311	0.2058	0.0211	0.0037	0.0102	0.0088	0.0137	0.0036	0.0123	0.0191	0.111	0.1395	0.0034	0.0036	0.0186	0.0362	0.0182	0.0166	0.019	0.0099	0.0036
6	rs197954	23570894	1.03	0.00863662774704095	1.09	0.00468440729968594	0.496638472625915	0.971538650892468	0.0057	0.0049	0.0259	0.1375	0.01	0.1304	0.2062	0.0215	0.0037	0.0104	0.0086	0.0137	0.0037	0.0123	0.0186	0.111	0.1391	0.0033	0.0037	0.0191	0.0365	0.018	0.0169	0.0187	0.01	0.0037
6	rs9460896	23582419	1.03	0.00863662774704095	1.09	0.00468440729968594	0.508649637171441	0.96899329083206	0.0058	0.0048	0.026	0.1377	0.0099	0.1302	0.206	0.0215	0.0037	0.0105	0.0085	0.0137	0.0038	0.0123	0.0185	0.1109	0.139	0.0033	0.0037	0.0192	0.0365	0.018	0.0169	0.0186	0.01	0.0037
6	rs1014989	23587575	1.03	0.00863662774704095	1.09	0.00468440729968594	0.537774097882585	0.980617065168563	0.0059	0.0048	0.026	0.1376	0.0099	0.1302	0.206	0.0217	0.0036	0.0105	0.0085	0.0138	0.004	0.0123	0.0185	0.1109	0.139	0.0032	0.0037	0.0192	0.0365	0.018	0.0169	0.0186	0.0101	0.0037
6	rs197972	23588957	1.03	0.00863662774704095	1.09	0.00468440729968594	0.564855246600528	0.983327841271793	0.0059	0.0048	0.026	0.1375	0.0099	0.13	0.2061	0.0219	0.0036	0.0106	0.0084	0.0138	0.0042	0.0123	0.0185	0.1108	0.139	0.0032	0.0037	0.0192	0.0366	0.0181	0.0168	0.0186	0.0101	0.0036
6	rs517002	23590536	1.04	0.00661933856280655	1.09	0.00468440729968594	0.627873081817584	1.05883370012437	0.0061	0.0048	0.026	0.1375	0.0099	0.1301	0.2065	0.0218	0.0037	0.0107	0.0084	0.0136	0.0041	0.012	0.0179	0.1107	0.1386	0.003	0.0037	0.0197	0.037	0.0182	0.0169	0.0184	0.01	0.0037
6	rs197986	23593195	1.04	0.00661933856280655	1.09	0.00468440729968594	0.676116852228404	1.08087723352102	0.0063	0.0049	0.0258	0.1377	0.0098	0.13	0.2073	0.0221	0.0039	0.0109	0.0082	0.0133	0.004	0.0116	0.0173	0.1103	0.1379	0.003	0.0037	0.0203	0.0373	0.0184	0.0169	0.0185	0.0098	0.0038
6	rs2025503	23593767	1.05	0.00502434087544191	1.08	0.00606519069619925	0.705049548371	1.08786444800737	0.0063	0.0049	0.0258	0.1379	0.0097	0.1303	0.207	0.0221	0.0039	0.0109	0.0082	0.0133	0.0041	0.0115	0.0172	0.1104	0.1379	0.003	0.0037	0.0203	0.0373	0.0184	0.0166	0.0186	0.0098	0.0037
6	rs56116002	23594993	1.07	0.00281021963228862	1.08	0.00606519069619925	0.733617553886595	1.23943226120451	0.0061	0.0049	0.0259	0.1373	0.0095	0.1307	0.2098	0.0222	0.0037	0.0109	0.008	0.013	0.0036	0.0108	0.0159	0.1114	0.1376	0.0031	0.0033	0.0213	0.0382	0.0181	0.0165	0.0179	0.0094	0.0033
6	rs9466857	23595187	1.07	0.00281021963228862	1.08	0.00606519069619925	0.708602267851659	1.23493943942981	0.0061	0.0049	0.026	0.1372	0.0094	0.1307	0.2102	0.0222	0.0036	0.0109	0.008	0.013	0.0036	0.0107	0.0158	0.1115	0.1375	0.0031	0.0033	0.0215	0.0384	0.0181	0.0165	0.0177	0.0093	0.0033
6	rs71569683	23595915	1.08	0.00207027589860488	1.08	0.00606519069619925	0.720949865381755	1.24209601669884	0.0059	0.0049	0.0261	0.1367	0.0097	0.1314	0.2118	0.0221	0.0033	0.0109	0.0079	0.0131	0.0037	0.0106	0.0156	0.1121	0.1365	0.0029	0.003	0.0216	0.0387	0.0183	0.0165	0.0173	0.0088	0.0031
6	rs9466858	23597831	1.09	0.00150970494756269	1.08	0.00606519069619925	0.598653156825611	1.24542711162272	0.0057	0.0049	0.0263	0.1357	0.0097	0.1323	0.214	0.0223	0.0029	0.011	0.008	0.0134	0.0037	0.0106	0.0153	0.1129	0.1349	0.0027	0.0026	0.0218	0.0393	0.0185	0.0166	0.0167	0.0086	0.0028
6	rs80117777	23599392	1.09	0.00150970494756269	1.08	0.00606519069619925	0.594746362189904	1.23593759792516	0.0057	0.0049	0.0263	0.1357	0.0096	0.1324	0.214	0.0223	0.0029	0.0111	0.0081	0.0134	0.0038	0.0106	0.0153	0.1129	0.1346	0.0027	0.0027	0.0218	0.0393	0.0184	0.0166	0.0167	0.0086	0.0029
6	rs75173082	23599866	1.09	0.00150970494756269	1.07	0.00778747768306726	0.594951687952126	1.23177953504333	0.0057	0.0049	0.0263	0.1356	0.0096	0.1325	0.214	0.0223	0.0029	0.0111	0.0081	0.0134	0.0038	0.0106	0.0153	0.1129	0.1346	0.0027	0.0027	0.0218	0.0393	0.0184	0.0166	0.0167	0.0086	0.0029
6	rs197999	23600234	1.09	0.00150970494756269	1.07	0.00778747768306726	0.592216709143834	1.22812247025052	0.0057	0.0049	0.0263	0.1356	0.0096	0.1325	0.214	0.0223	0.0029	0.0111	0.0081	0.0134	0.0038	0.0106	0.0153	0.1129	0.1345	0.0027	0.0027	0.0218	0.0393	0.0184	0.0166	0.0167	0.0086	0.0029
6	rs12660487	23605889	1.09	0.00150970494756269	1.07	0.00778747768306726	0.572966715654272	1.21235258570354	0.0057	0.0049	0.0264	0.1354	0.0096	0.1327	0.2135	0.0223	0.0029	0.0111	0.008	0.0135	0.0038	0.0105	0.0153	0.1132	0.1346	0.0027	0.0027	0.0217	0.0393	0.0184	0.0166	0.0169	0.0086	0.0029
6	rs68164453	23607277	1.09	0.00150970494756269	1.07	0.00778747768306726	0.576334325868164	1.21749460628171	0.0057	0.0049	0.0264	0.1354	0.0096	0.1327	0.2136	0.0223	0.0029	0.0111	0.008	0.0135	0.0038	0.0105	0.0153	0.1135	0.1343	0.0027	0.0027	0.0218	0.0393	0.0184	0.0166	0.0169	0.0085	0.0029
6	rs76243123	23609434	1.09	0.00150970494756269	1.07	0.00778747768306726	0.55097222666538	1.2143425903717	0.0057	0.0049	0.0265	0.1353	0.0096	0.1328	0.2135	0.0223	0.0029	0.0111	0.008	0.0138	0.0039	0.0105	0.0153	0.1135	0.1344	0.0028	0.0026	0.0218	0.0392	0.0182	0.0165	0.0169	0.0085	0.0029
6	rs75883108	23615974	1.09	0.00150970494756269	1.07	0.00778747768306726	0.571487884317459	1.23177953504333	0.0057	0.0047	0.0266	0.1345	0.0094	0.1334	0.2142	0.0226	0.0028	0.0112	0.008	0.0138	0.0039	0.0103	0.015	0.1133	0.1349	0.0028	0.0026	0.0219	0.039	0.018	0.0164	0.0168	0.0085	0.0029
6	rs1321903	23617867	1.09	0.00150970494756269	1.07	0.00778747768306726	0.563786705466348	1.22396903071717	0.0057	0.0047	0.0269	0.1344	0.0094	0.1334	0.2142	0.0226	0.0028	0.0112	0.0079	0.0138	0.0039	0.0102	0.0147	0.113	0.135	0.0028	0.0026	0.0219	0.039	0.018	0.0164	0.0168	0.0088	0.0028
6	rs541250	23621288	1.09	0.00150970494756269	1.08	0.00606519069619925	0.561519202374068	1.21766054169493	0.0057	0.0047	0.0269	0.1344	0.0095	0.1334	0.2143	0.0226	0.0028	0.0113	0.008	0.0138	0.0039	0.01	0.0147	0.1129	0.135	0.0028	0.0026	0.0219	0.039	0.018	0.0164	0.017	0.0089	0.0028
6	rs744865	23627683	1.09	0.00150970494756269	1.08	0.00606519069619925	0.567731642198146	1.20903719154448	0.0057	0.0046	0.0269	0.1341	0.0096	0.1337	0.2146	0.0226	0.0027	0.0113	0.008	0.0138	0.0039	0.0099	0.0147	0.1129	0.135	0.0028	0.0026	0.0219	0.039	0.018	0.0164	0.0168	0.0089	0.0028
6	rs9379526	23628611	1.09	0.00150970494756269	1.08	0.00606519069619925	0.565256193714652	1.21102623579946	0.0057	0.0046	0.0269	0.1341	0.0096	0.1337	0.2146	0.0226	0.0027	0.0113	0.008	0.0138	0.0039	0.0099	0.0147	0.1129	0.135	0.0028	0.0026	0.0219	0.039	0.018	0.0164	0.0167	0.0089	0.0028
6	rs115275894	23631252	1.09	0.00150970494756269	1.08	0.00606519069619925	0.573504914705796	1.22662694774724	0.0057	0.0046	0.0269	0.1341	0.0096	0.1337	0.2146	0.0226	0.0027	0.0113	0.008	0.0138	0.0039	0.0099	0.0147	0.1129	0.135	0.0028	0.0026	0.0219	0.039	0.018	0.0164	0.0167	0.0089	0.0028
6	rs115329530	23631684	1.09	0.00150970494756269	1.08	0.00606519069619925	0.577278905244987	1.22479952110239	0.0057	0.0046	0.0269	0.134	0.0096	0.1337	0.2147	0.0226	0.0027	0.0113	0.008	0.0138	0.0039	0.0099	0.0147	0.1129	0.135	0.0028	0.0026	0.022	0.039	0.018	0.0164	0.0167	0.0089	0.0028
6	rs35202182	23639152	1.09	0.00150970494756269	1.06	0.00991668488433966	0.600714112887399	1.28401253926914	0.0057	0.0046	0.0268	0.1339	0.0095	0.1338	0.2147	0.0227	0.0027	0.0113	0.008	0.0138	0.004	0.0098	0.0146	0.1128	0.1349	0.0028	0.0026	0.0221	0.0392	0.0179	0.0164	0.0167	0.0089	0.0028
6	rs1321907	23640810	1.09	0.00150970494756269	1.06	0.00991668488433966	0.602021076774894	1.28334267211305	0.0057	0.0046	0.0268	0.1339	0.0095	0.1338	0.2148	0.0227	0.0027	0.0113	0.008	0.0138	0.004	0.0098	0.0146	0.1127	0.1349	0.0028	0.0026	0.0222	0.0392	0.0179	0.0163	0.0167	0.0089	0.0028
6	rs17211527	23641880	1.09	0.00150970494756269	1.06	0.00991668488433966	0.60367385220505	1.28954122747746	0.0057	0.0046	0.0268	0.1339	0.0095	0.1338	0.2148	0.0227	0.0027	0.0113	0.008	0.0138	0.004	0.0098	0.0146	0.1127	0.1349	0.0028	0.0026	0.0222	0.0393	0.0179	0.0163	0.0167	0.0088	0.0028
6	rs529535	23644013	1.09	0.00150970494756269	1.06	0.00991668488433966	0.607469342413946	1.2942354205788	0.0057	0.0046	0.0267	0.1338	0.0095	0.1339	0.2148	0.0227	0.0027	0.0113	0.008	0.0138	0.004	0.0098	0.0146	0.1127	0.1348	0.0029	0.0026	0.0222	0.0393	0.0179	0.0163	0.0167	0.0088	0.0028
6	rs66772218	23648084	1.09	0.00150970494756269	1.06	0.00991668488433966	0.599133753880773	1.28484995751465	0.0057	0.0046	0.0267	0.1337	0.0095	0.134	0.215	0.0227	0.0028	0.0113	0.008	0.0138	0.004	0.0098	0.0146	0.1127	0.1348	0.0029	0.0026	0.0223	0.0393	0.0177	0.0163	0.0167	0.0089	0.0028
6	rs79521600	23651177	1.09	0.00150970494756269	1.06	0.00991668488433966	0.472049769467164	1.22413512088368	0.0056	0.0046	0.0265	0.133	0.0091	0.133	0.2158	0.0225	0.003	0.0111	0.0086	0.0144	0.0042	0.0091	0.015	0.1136	0.1345	0.0032	0.0025	0.0224	0.0389	0.0176	0.0164	0.0168	0.0088	0.0029
6	rs1923200	23651526	1.09	0.00150970494756269	1.06	0.00991668488433966	0.442169256762535	1.18934394429939	0.0056	0.0046	0.0264	0.133	0.0091	0.133	0.2159	0.0225	0.003	0.0111	0.0087	0.0145	0.0043	0.009	0.0151	0.1137	0.1344	0.0032	0.0025	0.0225	0.0389	0.0176	0.0164	0.0168	0.0088	0.0029
6	rs9358645	23652193	1.09	0.00150970494756269	1.06	0.00991668488433966	0.440804187673465	1.18620497379041	0.0056	0.0046	0.0264	0.133	0.0091	0.1329	0.2158	0.0225	0.0031	0.011	0.0087	0.0145	0.0043	0.0091	0.0151	0.1137	0.1344	0.0032	0.0025	0.0225	0.0389	0.0175	0.0165	0.0168	0.0088	0.0029
6	rs113868197	23653160	1.09	0.00150970494756269	1.06	0.00991668488433966	0.434010096279574	1.18422322811714	0.0056	0.0046	0.0263	0.1331	0.0091	0.133	0.2158	0.0225	0.0031	0.011	0.0087	0.0145	0.0043	0.0091	0.0151	0.1137	0.1345	0.0032	0.0025	0.0225	0.0389	0.0175	0.0164	0.0167	0.0087	0.0029
6	rs561071	23655053	1.09	0.00150970494756269	1.06	0.00991668488433966	0.402071677796157	1.1845534780323	0.0056	0.0046	0.0262	0.1331	0.0091	0.1335	0.2155	0.0224	0.0031	0.011	0.0087	0.0144	0.0042	0.0092	0.0151	0.1137	0.1347	0.0033	0.0025	0.0226	0.0389	0.0174	0.0165	0.0165	0.0088	0.0029
6	rs114684117	23655149	1.09	0.00150970494756269	1.07	0.00778747768306726	0.40292190451	1.19264971733618	0.0056	0.0047	0.0262	0.1332	0.0091	0.1334	0.2156	0.0223	0.0031	0.011	0.0087	0.0144	0.0042	0.0092	0.0151	0.1137	0.1348	0.0033	0.0024	0.0226	0.0389	0.0174	0.0164	0.0166	0.0088	0.0029
6	rs116573664	23655161	1.09	0.00150970494756269	1.05	0.0125260333142508	0.401958382393094	1.19347641539056	0.0056	0.0047	0.0262	0.1332	0.0091	0.1334	0.2156	0.0223	0.0031	0.011	0.0087	0.0144	0.0042	0.0092	0.0151	0.1137	0.1348	0.0033	0.0024	0.0226	0.0389	0.0174	0.0164	0.0166	0.0088	0.0029
6	rs6910572	23656325	1.09	0.00150970494756269	1.05	0.0125260333142508	0.437193872882355	1.07535840134107	0.0055	0.005	0.026	0.1344	0.0091	0.133	0.2153	0.0219	0.0031	0.0113	0.0087	0.0134	0.0042	0.0096	0.0159	0.1132	0.1356	0.0036	0.0017	0.0227	0.0385	0.0173	0.0161	0.0169	0.0089	0.0028
6	rs545361	23656647	1.08	0.00207027589860488	1.05	0.0125260333142508	0.413941810483788	1.08168926999693	0.0055	0.005	0.0261	0.1348	0.0091	0.1328	0.2152	0.0219	0.0031	0.0113	0.0087	0.0136	0.0042	0.0095	0.0161	0.1127	0.1362	0.0037	0.0016	0.0225	0.0385	0.0172	0.016	0.017	0.0086	0.0028
6	rs550050	23657168	1.08	0.00207027589860488	1.05	0.0125260333142508	0.362543398434897	1.05365939957272	0.0054	0.0051	0.0264	0.1346	0.0092	0.1321	0.2148	0.022	0.0032	0.0113	0.0087	0.0144	0.0042	0.0095	0.0166	0.1117	0.1365	0.0039	0.0016	0.0225	0.0384	0.0172	0.0158	0.0171	0.0086	0.0029
6	rs12202146	23657251	1.08	0.00207027589860488	1.05	0.0125260333142508	0.367560128695766	1.05915725208059	0.0053	0.0051	0.0265	0.1346	0.0093	0.1318	0.2149	0.022	0.0031	0.0114	0.0087	0.0144	0.0042	0.0095	0.0166	0.1116	0.1367	0.0039	0.0016	0.0225	0.0384	0.0172	0.0159	0.0171	0.0086	0.0028
6	rs113809241	23657723	1.08	0.00207027589860488	1.05	0.0125260333142508	0.331132610314715	1.0662800828501	0.0052	0.0049	0.0267	0.1346	0.0093	0.1322	0.2144	0.0219	0.003	0.0114	0.0085	0.0145	0.0042	0.0095	0.0169	0.1111	0.137	0.0039	0.0016	0.0225	0.0383	0.0172	0.0158	0.0173	0.0086	0.0028
6	rs791973	23658361	1.08	0.00207027589860488	1.04	0.0156965135294062	0.292919226168549	1.04848988019568	0.005	0.0049	0.0268	0.1345	0.0095	0.1327	0.2137	0.022	0.0028	0.0114	0.0085	0.0148	0.0043	0.0096	0.0173	0.1106	0.1372	0.004	0.0016	0.0225	0.0382	0.0171	0.0158	0.0176	0.0086	0.0027
6	rs34438423	23659229	1.08	0.00207027589860488	1.04	0.0156965135294062	0.232505090296281	0.980298246052685	0.0047	0.0049	0.0269	0.1345	0.0096	0.133	0.2135	0.0218	0.0027	0.0114	0.0084	0.015	0.0044	0.0096	0.0177	0.1102	0.1374	0.0041	0.0015	0.0225	0.0376	0.0172	0.0157	0.0179	0.0086	0.0027
6	rs538226	23661945	1.08	0.00207027589860488	1.04	0.0156965135294062	0.16495526302486	0.881380229664394	0.0043	0.005	0.0269	0.1354	0.0096	0.1334	0.2135	0.0209	0.0024	0.0114	0.0082	0.0156	0.0045	0.0097	0.0192	0.1081	0.1377	0.0043	0.0015	0.0223	0.0364	0.0174	0.0154	0.0192	0.0084	0.0027
6	rs4052672	23662489	1.07	0.00281021963228862	1.04	0.0156965135294062	0.149632176217126	0.850436881732048	0.0042	0.005	0.027	0.1352	0.0099	0.1339	0.2138	0.0204	0.0024	0.0114	0.0082	0.0155	0.0045	0.0097	0.0195	0.1077	0.1377	0.0043	0.0015	0.0222	0.0363	0.0175	0.0153	0.0193	0.0085	0.0027
6	rs114536535	23663783	1.06	0.00377636089595226	1.04	0.0156965135294062	0.119417478770644	0.744694152320757	0.0041	0.005	0.0273	0.1345	0.0099	0.1361	0.2142	0.0196	0.0022	0.0116	0.0081	0.0156	0.0043	0.0099	0.02	0.1065	0.1377	0.0043	0.0014	0.022	0.0353	0.0177	0.0152	0.0199	0.0087	0.0026
6	rs9393427	23663865	1.06	0.00377636089595226	1.04	0.0156965135294062	0.114060088372308	0.691661179569384	0.0041	0.005	0.0274	0.1345	0.0099	0.1362	0.2142	0.0195	0.0021	0.0116	0.0081	0.0156	0.0043	0.0099	0.0201	0.1065	0.1377	0.0043	0.0014	0.022	0.0353	0.0177	0.0152	0.02	0.0087	0.0026
6	rs12200001	23664761	1.06	0.00377636089595226	1.04	0.0156965135294062	0.121498108125075	0.539656093393542	0.0039	0.005	0.028	0.1363	0.0096	0.1364	0.2147	0.019	0.002	0.0119	0.0079	0.0153	0.0041	0.0101	0.0205	0.106	0.1372	0.0042	0.0014	0.0219	0.0346	0.0178	0.0147	0.0204	0.0089	0.0023
6	rs55775216	23674149	1.04	0.00661933856280655	1.03	0.0195166737865975	0.210512273663319	0.369863050642784	0.0033	0.0044	0.0282	0.1383	0.0093	0.1417	0.2169	0.0173	0.0013	0.0123	0.0071	0.0148	0.0032	0.0105	0.0219	0.1038	0.1387	0.0032	0.001	0.0214	0.033	0.0174	0.0144	0.0205	0.0084	0.0024
6	rs78078072	23675439	1.04	0.00661933856280655	1.02	0.0240822308241547	0.23693861089367	0.3655730132301	0.0033	0.0044	0.0282	0.1384	0.0093	0.1417	0.2169	0.0173	0.0013	0.0123	0.0071	0.0146	0.0031	0.0105	0.022	0.1038	0.1386	0.0031	0.001	0.0214	0.033	0.0174	0.0144	0.0206	0.0084	0.0024
6	rs486340	23681807	1.04	0.00661933856280655	1.02	0.0240822308241547	0.225191215424879	0.364062267821493	0.0033	0.0044	0.0283	0.1386	0.0094	0.1418	0.2169	0.0174	0.0013	0.0123	0.0071	0.0146	0.0031	0.0105	0.0219	0.1036	0.1384	0.003	0.001	0.0215	0.0329	0.0176	0.0143	0.0207	0.0085	0.0024
6	rs2031393	23688389	1.04	0.00661933856280655	1.02	0.0240822308241547	0.219113591771599	0.354410797068161	0.0033	0.0043	0.0284	0.1389	0.0094	0.1417	0.2169	0.0173	0.0013	0.0123	0.0071	0.0146	0.003	0.0105	0.0219	0.1036	0.1385	0.003	0.001	0.0214	0.0327	0.0177	0.0143	0.0207	0.0085	0.0024
6	rs74455048	23689068	1.04	0.00661933856280655	1.02	0.0240822308241547	0.206046313801554	0.353412297478689	0.0033	0.0043	0.0283	0.1388	0.0094	0.1416	0.2169	0.0173	0.0013	0.0123	0.0071	0.0146	0.003	0.0105	0.0219	0.1035	0.1384	0.003	0.001	0.0214	0.0327	0.0177	0.0143	0.0207	0.0088	0.0024
6	rs114448580	23703431	1.04	0.00661933856280655	1.02	0.0240822308241547	0.196851533442783	0.343348208141248	0.0034	0.0043	0.0283	0.139	0.0094	0.1416	0.2169	0.0174	0.0013	0.0123	0.0071	0.0147	0.003	0.0104	0.0219	0.1037	0.1386	0.003	0.001	0.0214	0.0324	0.0177	0.0142	0.0207	0.0087	0.0024
6	rs12665422	23704605	1.04	0.00661933856280655	1.02	0.0240822308241547	0.196504128630662	0.340135581563719	0.0034	0.0043	0.0283	0.139	0.0094	0.1416	0.2169	0.0174	0.0013	0.0123	0.0071	0.0147	0.003	0.0104	0.0219	0.1037	0.1386	0.003	0.001	0.0213	0.0324	0.0177	0.0142	0.0207	0.0087	0.0024
6	rs77929173	23707756	1.04	0.00661933856280655	1.02	0.0240822308241547	0.192820223615556	0.326763340541501	0.0035	0.0043	0.0283	0.1392	0.0093	0.1415	0.2169	0.0174	0.0013	0.0124	0.007	0.0147	0.003	0.0104	0.0219	0.1039	0.1388	0.003	0.001	0.0213	0.0322	0.0177	0.0141	0.0207	0.0087	0.0024
6	rs9379550	23719926	1.04	0.00661933856280655	1.02	0.0240822308241547	0.190272729114839	0.302762128271929	0.0038	0.0042	0.0283	0.1394	0.0093	0.1417	0.2168	0.0173	0.0013	0.0125	0.007	0.0146	0.003	0.0102	0.0217	0.1042	0.1394	0.003	0.001	0.0212	0.0318	0.0175	0.0141	0.0207	0.0086	0.0023
6	rs16888009	23724469	1.04	0.00661933856280655	1.02	0.0240822308241547	0.191981596566977	0.292914676860687	0.0039	0.0042	0.0284	0.1395	0.0092	0.1417	0.2169	0.0173	0.0013	0.0124	0.007	0.0146	0.0029	0.0102	0.0216	0.1043	0.1398	0.003	0.001	0.0211	0.0316	0.0174	0.014	0.0206	0.0086	0.0024
6	rs12664343	23730124	1.04	0.00661933856280655	1.02	0.0240822308241547	0.237281570775308	0.269483027978752	0.0043	0.0042	0.0286	0.1402	0.0093	0.1424	0.2167	0.0174	0.0012	0.0124	0.0071	0.0143	0.0028	0.0099	0.0213	0.1044	0.1405	0.003	0.001	0.021	0.0311	0.0168	0.014	0.0204	0.0085	0.0024
6	rs72835537	23732751	1.04	0.00661933856280655	1.02	0.0240822308241547	0.245114258114349	0.269598107849824	0.0043	0.0042	0.0286	0.1402	0.0093	0.1423	0.2168	0.0174	0.0012	0.0124	0.0071	0.0143	0.0028	0.0099	0.0213	0.1045	0.1404	0.0029	0.001	0.021	0.0311	0.0168	0.014	0.0204	0.0085	0.0023
6	rs9348589	23735394	1.04	0.00661933856280655	1.02	0.0240822308241547	0.254733977030046	0.268103259406662	0.0044	0.0041	0.0287	0.1402	0.0093	0.1425	0.2169	0.0174	0.0012	0.0124	0.0071	0.0143	0.0028	0.0099	0.0212	0.1046	0.1405	0.0027	0.001	0.021	0.0311	0.0169	0.014	0.0205	0.0085	0.0021
6	rs2328793	23736981	1.04	0.00661933856280655	1.02	0.0240822308241547	0.253531540869502	0.267299410769223	0.0044	0.0041	0.0287	0.1403	0.0093	0.1426	0.2169	0.0174	0.0012	0.0124	0.0071	0.0143	0.0028	0.0099	0.021	0.1046	0.1405	0.0026	0.001	0.0211	0.031	0.0169	0.014	0.0205	0.0085	0.0021
6	rs4311502	23753025	1.04	0.00661933856280655	1.02	0.0240822308241547	0.291526595856564	0.248123604624447	0.0046	0.0041	0.0289	0.1407	0.0092	0.1431	0.2169	0.0173	0.0012	0.0123	0.0069	0.014	0.0027	0.0097	0.0215	0.1046	0.1404	0.0026	0.0011	0.0207	0.0311	0.0169	0.0135	0.0205	0.0085	0.0021
6	rs115518589	23756324	1.04	0.00661933856280655	1.02	0.0240822308241547	0.290999282664983	0.24778728896017	0.0046	0.0041	0.0289	0.1407	0.0092	0.1429	0.2169	0.0173	0.0012	0.0123	0.0069	0.014	0.0027	0.0097	0.0215	0.1045	0.1406	0.0026	0.0011	0.0207	0.0311	0.0169	0.0135	0.0205	0.0085	0.0021
6	rs4712781	23761746	1.04	0.00661933856280655	1.02	0.0240822308241547	0.291047199179878	0.251269512319485	0.0046	0.0041	0.0289	0.1405	0.0092	0.1429	0.2169	0.0173	0.0012	0.0123	0.0069	0.014	0.0027	0.0097	0.0215	0.1046	0.1406	0.0026	0.0011	0.0206	0.0313	0.0169	0.0135	0.0206	0.0085	0.0021
6	rs2328799	23764992	1.04	0.00661933856280655	1.02	0.0240822308241547	0.282867532131486	0.244766980620074	0.0046	0.0041	0.0289	0.1405	0.0092	0.1427	0.217	0.0173	0.0012	0.0123	0.0069	0.014	0.0028	0.0097	0.0214	0.1046	0.1407	0.0026	0.0011	0.0205	0.0312	0.0169	0.0135	0.0206	0.0085	0.0022
6	rs12203348	23767170	1.04	0.00661933856280655	1.02	0.0240822308241547	0.281783200475109	0.244878633616197	0.0046	0.0041	0.0289	0.1405	0.0092	0.1427	0.217	0.0173	0.0012	0.0123	0.0069	0.014	0.0028	0.0097	0.0214	0.1046	0.1407	0.0026	0.0011	0.0205	0.0312	0.0169	0.0135	0.0206	0.0085	0.0022
6	rs78679092	23772824	1.04	0.00661933856280655	1.03	0.0195166737865975	0.278730869216002	0.24532540769413	0.0046	0.0041	0.0289	0.1406	0.0092	0.1427	0.2171	0.0173	0.0012	0.0123	0.0069	0.014	0.0028	0.0097	0.0215	0.1046	0.1406	0.0026	0.0011	0.0204	0.0312	0.0169	0.0135	0.0206	0.0085	0.0022
6	rs17296612	23780748	1.04	0.00661933856280655	1.02	0.0240822308241547	0.266471859185222	0.243874340919409	0.0046	0.0041	0.0291	0.1407	0.0092	0.1429	0.2172	0.0172	0.0012	0.0123	0.0068	0.014	0.0028	0.0095	0.0215	0.1045	0.1403	0.0026	0.0012	0.0204	0.0313	0.0169	0.0134	0.0206	0.0084	0.0023
6	rs9358691	23781824	1.04	0.00661933856280655	1.02	0.0240822308241547	0.266380470702752	0.243874340919409	0.0046	0.0041	0.0291	0.1407	0.0092	0.1429	0.2172	0.0172	0.0012	0.0123	0.0068	0.014	0.0028	0.0095	0.0215	0.1045	0.1403	0.0026	0.0012	0.0204	0.0312	0.0169	0.0134	0.0206	0.0084	0.0023
6	rs151173315	23788611	1.04	0.00661933856280655	1.02	0.0240822308241547	0.219400895851827	0.237876357464678	0.0045	0.0041	0.0291	0.1409	0.0091	0.1429	0.2166	0.0171	0.0012	0.0123	0.0067	0.0141	0.0028	0.0094	0.0216	0.1043	0.1404	0.0026	0.0012	0.0203	0.0311	0.0173	0.0134	0.021	0.0087	0.0022
6	rs77582122	23789821	1.04	0.00661933856280655	1.02	0.0240822308241547	0.169135819228808	0.226243288321223	0.0045	0.0041	0.0292	0.1411	0.0092	0.1429	0.2157	0.017	0.0012	0.0125	0.0066	0.0144	0.0027	0.0093	0.0217	0.1041	0.1407	0.0027	0.0012	0.0202	0.0307	0.018	0.0132	0.0211	0.0087	0.0022
6	rs11967333	23790159	1.04	0.00661933856280655	1.02	0.0240822308241547	0.163286270750771	0.224721025839204	0.0045	0.0041	0.0292	0.1411	0.0092	0.1429	0.2155	0.017	0.0012	0.0125	0.0066	0.0145	0.0027	0.0092	0.0217	0.1041	0.1408	0.0027	0.0012	0.0202	0.0307	0.0181	0.0132	0.0212	0.0087	0.0022
6	rs72837344	23792009	1.04	0.00661933856280655	1.02	0.0240822308241547	0.160664009425754	0.22559048049696	0.0045	0.0041	0.0292	0.1411	0.0092	0.1429	0.2154	0.017	0.0012	0.0125	0.0066	0.0145	0.0027	0.0092	0.0217	0.104	0.1408	0.0027	0.0012	0.0202	0.0306	0.0182	0.0132	0.0212	0.0087	0.0022
6	rs9356902	23796356	1.04	0.00661933856280655	1.02	0.0240822308241547	0.158509158194115	0.228423737141454	0.0045	0.0041	0.0293	0.1411	0.0092	0.1429	0.2151	0.017	0.0012	0.0125	0.0066	0.0146	0.0027	0.0092	0.0218	0.104	0.1409	0.0028	0.0012	0.0202	0.0305	0.0184	0.0132	0.0213	0.0087	0.0023
6	rs112747395	23798717	1.04	0.00661933856280655	1.02	0.0240822308241547	0.155494132282849	0.229954083976979	0.0045	0.0041	0.0294	0.1411	0.0092	0.1429	0.2151	0.017	0.0012	0.0125	0.0066	0.0146	0.0027	0.0092	0.0217	0.1039	0.1409	0.0028	0.0012	0.0202	0.0305	0.0184	0.0132	0.0213	0.0087	0.0023
6	rs9348610	23812225	1.04	0.00661933856280655	1.02	0.0240822308241547	0.145614499501498	0.229407151379004	0.0045	0.0041	0.0295	0.141	0.0092	0.1431	0.2154	0.0169	0.0012	0.0125	0.0065	0.0146	0.0026	0.0091	0.0215	0.1037	0.1407	0.0028	0.0012	0.0201	0.0305	0.0185	0.0132	0.0213	0.0086	0.0024
6	rs17232397	23825502	1.04	0.00661933856280655	1.02	0.0240822308241547	0.116649081324515	0.225481738887739	0.0045	0.0041	0.0295	0.1412	0.0091	0.1429	0.2155	0.0169	0.0012	0.0122	0.0065	0.0147	0.0025	0.0091	0.021	0.1037	0.1411	0.0028	0.0012	0.0201	0.0304	0.0187	0.0132	0.0214	0.0086	0.0026
6	rs77209969	23829875	1.04	0.00661933856280655	1.02	0.0240822308241547	0.116252801097961	0.225699239170223	0.0045	0.0041	0.0295	0.1412	0.0091	0.1429	0.2155	0.0169	0.0012	0.0123	0.0065	0.0147	0.0025	0.0091	0.021	0.1037	0.1411	0.0028	0.0012	0.0201	0.0304	0.0187	0.0132	0.0214	0.0086	0.0026
6	rs76365303	23840952	1.04	0.00661933856280655	1.02	0.0240822308241547	0.0996053890386098	0.223418897183635	0.0044	0.004	0.03	0.1415	0.009	0.1425	0.2154	0.0167	0.0013	0.0123	0.0065	0.0148	0.0024	0.0088	0.0211	0.1042	0.1403	0.0031	0.0011	0.0198	0.0301	0.0197	0.013	0.0216	0.0084	0.0027
6	rs9466930	23841132	1.04	0.00661933856280655	1.03	0.0195166737865975	0.0998368012203978	0.222335677756069	0.0044	0.004	0.03	0.1415	0.009	0.1425	0.2154	0.0167	0.0013	0.0123	0.0065	0.0148	0.0024	0.0088	0.0211	0.1042	0.1403	0.0031	0.0011	0.0198	0.0301	0.0197	0.013	0.0216	0.0084	0.0027
6	rs4712790	23850548	1.04	0.00661933856280655	1.03	0.0195166737865975	0.0917656237135862	0.234454778689623	0.0045	0.004	0.03	0.1414	0.009	0.1427	0.2152	0.0166	0.0013	0.0124	0.0065	0.0148	0.0024	0.0087	0.0209	0.1046	0.1402	0.003	0.0011	0.0198	0.0304	0.0197	0.0131	0.0214	0.0084	0.0027
6	rs116662209	23864345	1.04	0.00661933856280655	1.03	0.0195166737865975	0.136616963877547	0.220282308031626	0.0049	0.004	0.0302	0.1416	0.009	0.1433	0.2155	0.0164	0.0012	0.0124	0.0066	0.0149	0.0023	0.0089	0.0207	0.1048	0.1396	0.003	0.001	0.0197	0.0298	0.0196	0.013	0.0212	0.0084	0.0027
6	rs184943192	23869360	1.04	0.00661933856280655	1.03	0.0195166737865975	0.141215954938057	0.214694623864506	0.0049	0.004	0.0303	0.1416	0.009	0.1435	0.2155	0.0164	0.0012	0.0124	0.0066	0.0149	0.0023	0.0089	0.0206	0.1049	0.1395	0.003	0.001	0.0196	0.0297	0.0196	0.013	0.0212	0.0084	0.0027
6	rs72837384	23873969	1.04	0.00661933856280655	1.03	0.0195166737865975	0.150787295777849	0.212025115407656	0.005	0.004	0.0303	0.1415	0.009	0.1435	0.2155	0.0163	0.0012	0.0125	0.0066	0.0149	0.0024	0.0089	0.0206	0.1052	0.1393	0.003	0.001	0.0196	0.0296	0.0196	0.013	0.0212	0.0085	0.0027
6	rs17299457	23880317	1.04	0.00661933856280655	1.03	0.0195166737865975	0.157353324909769	0.199262679447104	0.005	0.004	0.0304	0.1416	0.009	0.1437	0.2155	0.0163	0.0012	0.0125	0.0067	0.0149	0.0024	0.0089	0.0206	0.1052	0.1392	0.003	0.001	0.0196	0.0295	0.0195	0.013	0.0211	0.0085	0.0026
6	rs72837389	23885295	1.04	0.00661933856280655	1.03	0.0195166737865975	0.158066634130474	0.196970848547838	0.005	0.004	0.0304	0.1416	0.009	0.1437	0.2154	0.0163	0.0012	0.0125	0.0067	0.0149	0.0024	0.0089	0.0206	0.1052	0.1391	0.003	0.001	0.0196	0.0295	0.0196	0.013	0.0211	0.0085	0.0026
6	rs9356913	23889715	1.04	0.00661933856280655	1.03	0.0195166737865975	0.16083576172659	0.195206015803662	0.005	0.004	0.0304	0.1416	0.009	0.1437	0.2154	0.0163	0.0012	0.0125	0.0067	0.0149	0.0024	0.009	0.0206	0.1053	0.1391	0.003	0.001	0.0196	0.0294	0.0196	0.013	0.0211	0.0085	0.0026
6	rs76231276	23896919	1.04	0.00661933856280655	1.03	0.0195166737865975	0.153614512669998	0.183105595958384	0.0051	0.004	0.0304	0.1422	0.009	0.1437	0.2154	0.0161	0.0012	0.0125	0.0067	0.0149	0.0025	0.009	0.0205	0.1053	0.1391	0.0028	0.001	0.0195	0.0293	0.0196	0.0129	0.0211	0.0085	0.0026
6	rs116451514	23899452	1.04	0.00661933856280655	1.04	0.0156965135294062	0.154250728303413	0.180878975749788	0.0051	0.004	0.0305	0.1424	0.009	0.1437	0.2154	0.016	0.0012	0.0125	0.0066	0.0149	0.0025	0.0089	0.0206	0.1053	0.1391	0.0027	0.001	0.0195	0.0292	0.0197	0.0129	0.021	0.0084	0.0026
6	rs28572641	23899574	1.04	0.00661933856280655	1.04	0.0156965135294062	0.154217204548529	0.180374233113658	0.0051	0.004	0.0305	0.1424	0.009	0.1437	0.2154	0.016	0.0012	0.0125	0.0066	0.0149	0.0025	0.0089	0.0206	0.1053	0.1391	0.0027	0.001	0.0195	0.0292	0.0197	0.0129	0.021	0.0084	0.0026
6	rs6939429	23901984	1.04	0.00661933856280655	1.05	0.0125260333142508	0.150754219292922	0.176654286745598	0.0051	0.004	0.0305	0.1427	0.009	0.1437	0.2153	0.0159	0.0013	0.0125	0.0066	0.0149	0.0025	0.0089	0.0207	0.1053	0.1391	0.0027	0.001	0.0194	0.0291	0.0197	0.0128	0.021	0.0084	0.0026
6	rs75073536	23904904	1.04	0.00661933856280655	1.05	0.0125260333142508	0.151383407617269	0.167128792396699	0.0051	0.004	0.0305	0.1427	0.0089	0.1438	0.2149	0.0158	0.0013	0.0125	0.0066	0.0149	0.0025	0.0089	0.0208	0.1057	0.1391	0.0027	0.001	0.0193	0.029	0.0198	0.0128	0.0211	0.0084	0.0026
6	rs7752600	23905654	1.04	0.00661933856280655	1.05	0.0125260333142508	0.151217681275069	0.166735908740984	0.0051	0.004	0.0305	0.1427	0.0089	0.1438	0.2149	0.0157	0.0013	0.0125	0.0066	0.0149	0.0025	0.0089	0.0208	0.1058	0.1391	0.0027	0.001	0.0193	0.029	0.0198	0.0128	0.0211	0.0084	0.0026
6	rs507059	23909381	1.04	0.00661933856280655	1.06	0.00991668488433966	0.0936568193165007	0.174056350721269	0.0049	0.0039	0.0312	0.1434	0.0089	0.1449	0.213	0.015	0.0013	0.0125	0.0062	0.0152	0.0026	0.0092	0.0208	0.1076	0.1387	0.0028	0.0011	0.0184	0.0285	0.0203	0.0124	0.021	0.0083	0.0026
6	rs78787134	23909388	1.04	0.00661933856280655	1.06	0.00991668488433966	0.0941768286143402	0.175753492053832	0.0049	0.0039	0.0312	0.1434	0.0089	0.145	0.2129	0.015	0.0013	0.0125	0.0062	0.0152	0.0026	0.0092	0.0208	0.1077	0.1387	0.0028	0.0011	0.0184	0.0285	0.0203	0.0124	0.021	0.0083	0.0026
6	rs28464459	23910223	1.04	0.00661933856280655	1.06	0.00991668488433966	0.0775048044002531	0.139695333273199	0.0051	0.004	0.0316	0.1443	0.0088	0.1476	0.2118	0.0145	0.0015	0.0116	0.0061	0.0151	0.0028	0.0092	0.0202	0.111	0.1369	0.0026	0.0012	0.0177	0.0276	0.0199	0.0122	0.0204	0.008	0.0028
6	rs12206062	23911715	1.02	0.0111619243707362	1.06	0.00991668488433966	0.0846517020891415	0.140064134304325	0.0053	0.0039	0.0319	0.1446	0.0088	0.1485	0.2117	0.014	0.0015	0.0114	0.0058	0.0152	0.0032	0.0092	0.0202	0.1123	0.1366	0.0024	0.0014	0.0171	0.0271	0.02	0.0119	0.02	0.0077	0.0029
6	rs565821	23912350	1.02	0.0111619243707362	1.06	0.00991668488433966	0.0836815314697582	0.135935670048262	0.0053	0.0039	0.0319	0.1446	0.0088	0.1485	0.2117	0.014	0.0015	0.0114	0.0058	0.0152	0.0032	0.0092	0.0202	0.1123	0.1366	0.0024	0.0014	0.0171	0.0271	0.02	0.0119	0.02	0.0077	0.0029
6	rs115042013	23915644	1.02	0.0111619243707362	1.06	0.00991668488433966	0.0967788910531376	0.113420772579383	0.0053	0.0039	0.0319	0.1448	0.009	0.1484	0.2113	0.014	0.0015	0.0118	0.006	0.0151	0.0032	0.0093	0.0202	0.1128	0.1364	0.0024	0.0014	0.0171	0.0271	0.0199	0.0119	0.0198	0.0078	0.0026
6	rs474833	23915870	1.02	0.0111619243707362	1.06	0.00991668488433966	0.0964260145097491	0.108936246111632	0.0053	0.0039	0.0319	0.1448	0.009	0.1484	0.2113	0.014	0.0015	0.0118	0.006	0.0151	0.0032	0.0093	0.0202	0.1129	0.1364	0.0024	0.0014	0.0171	0.0271	0.0199	0.0118	0.0198	0.0078	0.0026
6	rs78159679	23916638	1.02	0.0111619243707362	1.06	0.00991668488433966	0.0914974391790658	0.122331128548904	0.0053	0.0039	0.0319	0.1449	0.0091	0.1483	0.2112	0.014	0.0015	0.0118	0.0061	0.0151	0.0032	0.0092	0.0202	0.1127	0.1365	0.0024	0.0014	0.0171	0.0271	0.0199	0.0119	0.0197	0.0079	0.0026
6	rs72839009	23918399	1.02	0.0111619243707362	1.06	0.00991668488433966	0.0784726964992613	0.130591867625126	0.0053	0.0039	0.0318	0.145	0.0091	0.148	0.2116	0.0141	0.0015	0.0118	0.0061	0.0152	0.0033	0.009	0.0201	0.1122	0.1368	0.0025	0.0014	0.0171	0.0272	0.0198	0.0119	0.0196	0.0079	0.0026
6	rs72842323	23920050	1.02	0.0111619243707362	1.06	0.00991668488433966	0.0742631279201296	0.137032169980304	0.0053	0.0039	0.0318	0.1451	0.0091	0.1478	0.2115	0.0142	0.0015	0.0119	0.0061	0.0152	0.0033	0.009	0.0201	0.1121	0.1369	0.0024	0.0014	0.017	0.0272	0.0198	0.0119	0.0196	0.008	0.0026
6	rs9393510	23924231	1.02	0.0111619243707362	1.07	0.00778747768306726	0.0762407473196052	0.14958709986727	0.0053	0.0039	0.0318	0.1451	0.0091	0.148	0.2115	0.0142	0.0015	0.0119	0.0061	0.0152	0.0033	0.009	0.0201	0.1121	0.1369	0.0024	0.0013	0.017	0.0272	0.0198	0.0119	0.0196	0.0079	0.0026
6	rs488037	23926076	1.02	0.0111619243707362	1.07	0.00778747768306726	0.0768275202107812	0.148078359229789	0.0053	0.0039	0.0318	0.1451	0.0091	0.148	0.2115	0.0142	0.0015	0.0119	0.0061	0.0152	0.0033	0.009	0.0201	0.1121	0.1369	0.0024	0.0013	0.017	0.0272	0.0198	0.0119	0.0196	0.0079	0.0026
6	rs114549697	23927186	1.02	0.0111619243707362	1.07	0.00778747768306726	0.0772859069287282	0.152716186488065	0.0053	0.0039	0.0318	0.1451	0.0091	0.148	0.2115	0.0142	0.0015	0.0119	0.0061	0.0152	0.0033	0.009	0.0201	0.1121	0.1369	0.0024	0.0013	0.017	0.0272	0.0198	0.0119	0.0196	0.0079	0.0026
6	rs77843487	23937382	1.01	0.0142914875909092	1.07	0.00778747768306726	0.040593687070074	0.103367180811533	0.0038	0.0034	0.0319	0.1492	0.0099	0.1513	0.2128	0.014	0.0014	0.0126	0.0061	0.0131	0.0035	0.0087	0.02	0.1117	0.1365	0.0019	0.0015	0.0144	0.0244	0.0197	0.0123	0.0196	0.0085	0.0021
6	rs78340969	23939839	1	0.0181319503600048	1.07	0.00778747768306726	0.0425327491611305	0.0787557124975163	0.0033	0.0032	0.0319	0.1505	0.0102	0.1524	0.2131	0.014	0.0014	0.0129	0.0061	0.0124	0.0035	0.0087	0.02	0.1116	0.1365	0.0018	0.0016	0.0134	0.0234	0.0198	0.0124	0.0196	0.0088	0.0019
6	rs34344254	23942886	1	0.0181319503600048	1.07	0.00778747768306726	0.0389648858339945	0.0730110712971125	0.0033	0.0032	0.0319	0.1505	0.0102	0.1525	0.2131	0.014	0.0014	0.013	0.0061	0.0124	0.0036	0.0087	0.02	0.1115	0.1365	0.0018	0.0016	0.0134	0.0234	0.0198	0.0124	0.0196	0.0088	0.0019
6	rs528715	23944129	1	0.0181319503600048	1.07	0.00778747768306726	0.0345661737291513	0.0555343001299485	0.0033	0.0032	0.0319	0.1506	0.0102	0.1525	0.2131	0.014	0.0014	0.013	0.0061	0.0124	0.0036	0.0087	0.02	0.1115	0.1365	0.0018	0.0016	0.0134	0.0234	0.0198	0.0125	0.0196	0.0088	0.0019
6	rs63023062	23944353	1	0.0181319503600048	1.07	0.00778747768306726	0.033457584605875	0.0536349935677788	0.0033	0.0032	0.0319	0.1503	0.0102	0.1525	0.2131	0.014	0.0014	0.013	0.0061	0.0124	0.0036	0.0087	0.02	0.1116	0.1365	0.0018	0.0016	0.0134	0.0236	0.0198	0.0124	0.0196	0.0088	0.0019
6	rs2063474	23945271	1	0.0181319503600048	1.07	0.00778747768306726	0.0335947816649993	0.0534466344305698	0.0033	0.0032	0.0319	0.1503	0.0102	0.1524	0.2131	0.014	0.0014	0.013	0.0061	0.0124	0.0036	0.0087	0.02	0.1117	0.1365	0.0018	0.0016	0.0134	0.0237	0.0198	0.0124	0.0196	0.0088	0.0019
6	rs78340909	23947702	1	0.0181319503600048	1.07	0.00778747768306726	0.0307130592138861	0.0541386848519797	0.0034	0.0032	0.0319	0.1502	0.0102	0.1523	0.2129	0.0139	0.0015	0.0128	0.0061	0.0123	0.0036	0.0087	0.02	0.1118	0.1368	0.0019	0.0016	0.0134	0.0237	0.0198	0.0124	0.0196	0.0088	0.0019
6	rs6456588	23951514	1	0.0181319503600048	1.07	0.00778747768306726	0.0291920559837517	0.0502886469647399	0.0034	0.0032	0.0318	0.1502	0.0103	0.1518	0.2128	0.0138	0.0015	0.0128	0.0061	0.0123	0.0038	0.0087	0.02	0.1123	0.1371	0.0019	0.0016	0.0133	0.0237	0.0197	0.0123	0.0195	0.0089	0.0019
6	rs116872297	23952835	1	0.0181319503600048	1.07	0.00778747768306726	0.0288202746872141	0.0491336170137202	0.0034	0.0032	0.0317	0.1502	0.0103	0.1516	0.2127	0.0138	0.0015	0.0128	0.0061	0.0123	0.0039	0.0087	0.02	0.1125	0.1372	0.0019	0.0016	0.0133	0.0237	0.0197	0.0122	0.0195	0.0089	0.0019
6	rs17527539	23954057	1	0.0181319503600048	1.07	0.00778747768306726	0.028042749221233	0.0466813831772201	0.0034	0.0032	0.0317	0.1501	0.0104	0.1514	0.2127	0.0138	0.0015	0.0128	0.0061	0.0123	0.004	0.0087	0.02	0.1127	0.1373	0.002	0.0016	0.0133	0.0237	0.0197	0.0122	0.0194	0.0089	0.0019
6	rs9348623	23954438	1	0.0181319503600048	1.07	0.00778747768306726	0.0273557837092925	0.0439386527055919	0.0034	0.0032	0.0317	0.1501	0.0104	0.1513	0.2126	0.0138	0.0016	0.0128	0.0061	0.0123	0.004	0.0087	0.0199	0.1128	0.1373	0.002	0.0016	0.0133	0.0237	0.0197	0.0122	0.0194	0.009	0.0019
6	rs490455	23955441	1	0.0181319503600048	1.08	0.00606519069619925	0.0245365827615578	0.0504109108230299	0.0034	0.0032	0.0318	0.1498	0.0103	0.1509	0.2127	0.0137	0.0016	0.0124	0.0061	0.0123	0.0041	0.0087	0.0199	0.1134	0.1377	0.002	0.0016	0.0133	0.0236	0.0197	0.0122	0.0193	0.009	0.0019
6	rs116133298	23957649	1	0.0181319503600048	1.08	0.00606519069619925	0.0264268682424782	0.0689781582488729	0.0034	0.0032	0.0318	0.1498	0.0103	0.1507	0.2127	0.0138	0.0016	0.0124	0.0061	0.0123	0.0041	0.0087	0.0198	0.1134	0.1377	0.0021	0.0017	0.0134	0.0236	0.0197	0.0122	0.0192	0.0091	0.0019
6	rs499466	23961431	1	0.0181319503600048	1.08	0.00606519069619925	0.0231742173708934	0.0759702103704324	0.0034	0.0032	0.0317	0.1498	0.0103	0.1505	0.2127	0.0139	0.0017	0.0124	0.0061	0.0123	0.0042	0.0087	0.0197	0.1134	0.1377	0.0021	0.0017	0.0134	0.0235	0.0196	0.0122	0.0192	0.0091	0.0019
6	rs74705114	23964399	1	0.0181319503600048	1.09	0.00468440729968594	0.0260178312764568	0.037328074890177	0.0035	0.0029	0.0322	0.1509	0.0102	0.1506	0.2144	0.0132	0.0016	0.012	0.0063	0.012	0.0041	0.0085	0.0193	0.1127	0.1399	0.0022	0.0016	0.0128	0.0227	0.0191	0.0123	0.0189	0.0092	0.0017
6	rs6920070	23970874	0.99	0.0227998706611418	1.09	0.00468440729968594	0.0378817712649095	0.0271524720398265	0.0036	0.0027	0.0328	0.1518	0.0102	0.1505	0.2152	0.0127	0.0016	0.0116	0.0065	0.0118	0.0041	0.0085	0.019	0.1121	0.1412	0.0021	0.0016	0.0123	0.0221	0.0188	0.0123	0.0184	0.0093	0.0016
6	rs9295608	23977762	0.99	0.0227998706611418	1.09	0.00468440729968594	0.0282854941700157	0.016207647158578	0.0036	0.0027	0.0329	0.1515	0.0102	0.1506	0.2153	0.0127	0.0017	0.0116	0.0066	0.0118	0.0041	0.0088	0.0189	0.1119	0.1415	0.0022	0.0016	0.0123	0.022	0.0188	0.0124	0.0183	0.0093	0.0016
6	rs17528254	23977847	0.99	0.0227998706611418	1.09	0.00468440729968594	0.0280207549100484	0.0152152752707389	0.0036	0.0027	0.0329	0.1515	0.0102	0.1506	0.2152	0.0127	0.0017	0.0116	0.0066	0.0118	0.0041	0.0088	0.0189	0.1119	0.1415	0.0022	0.0016	0.0123	0.022	0.0188	0.0124	0.0183	0.0093	0.0016
6	rs34595428	23977998	0.99	0.0227998706611418	1.09	0.00468440729968594	0.0277359397991836	0.0137520216307888	0.0036	0.0027	0.0329	0.1515	0.0102	0.1507	0.2152	0.0127	0.0017	0.0116	0.0065	0.0118	0.0041	0.0088	0.0189	0.1119	0.1415	0.0022	0.0016	0.0123	0.022	0.0188	0.0124	0.0183	0.0093	0.0016
6	rs1476355	23978515	0.99	0.0227998706611418	1.09	0.00468440729968594	0.0267552478585658	0.0121126661705541	0.0036	0.0027	0.0329	0.1515	0.0102	0.1509	0.2151	0.0127	0.0017	0.0116	0.0065	0.0118	0.0041	0.0088	0.0189	0.1119	0.1415	0.0022	0.0016	0.0123	0.022	0.0188	0.0124	0.0183	0.0093	0.0016
6	rs1476354	23978744	0.99	0.0227998706611418	1.1	0.00358738244530259	0.0273341727929827	0.0127750063988314	0.0036	0.0027	0.0329	0.1515	0.0102	0.1509	0.2151	0.0127	0.0017	0.0116	0.0065	0.0118	0.0041	0.0088	0.0189	0.1119	0.1415	0.0022	0.0016	0.0123	0.022	0.0188	0.0124	0.0183	0.0093	0.0016
6	rs80242441	23979252	0.99	0.0227998706611418	1.1	0.00358738244530259	0.03087758137059	0.0148339325755074	0.0036	0.0027	0.0329	0.1515	0.0102	0.1509	0.2151	0.0126	0.0017	0.0116	0.0065	0.0117	0.0041	0.0088	0.0189	0.1119	0.1415	0.0022	0.0016	0.0123	0.022	0.0189	0.0124	0.0183	0.0093	0.0016
6	rs523059	23989093	0.99	0.0227998706611418	1.09	0.00468440729968594	0.0370598128713374	0.0205254762791252	0.0036	0.0027	0.0331	0.1512	0.0103	0.1506	0.2153	0.0125	0.0017	0.0117	0.0066	0.0116	0.0041	0.0091	0.0189	0.1118	0.1415	0.0022	0.0017	0.0122	0.0219	0.0191	0.0125	0.0183	0.0093	0.0016
6	rs72842370	23990794	0.99	0.0227998706611418	1.09	0.00468440729968594	0.0471803375560585	0.0205659017724274	0.0037	0.0031	0.0332	0.151	0.0103	0.1502	0.2151	0.0122	0.0016	0.0118	0.0066	0.0115	0.004	0.0096	0.0189	0.1121	0.1414	0.0021	0.0017	0.0121	0.0216	0.0193	0.0126	0.0181	0.0093	0.0016
6	rs12201958	23996886	0.99	0.0227998706611418	1.09	0.00468440729968594	0.0538328110707608	0.0192130934442675	0.0037	0.0031	0.0333	0.1509	0.0104	0.15	0.2152	0.0121	0.0016	0.0119	0.0067	0.0115	0.0039	0.0098	0.0188	0.112	0.1414	0.0021	0.0017	0.0121	0.0215	0.0195	0.0126	0.018	0.0093	0.0015
6	rs554400	23998157	0.99	0.0227998706611418	1.09	0.00468440729968594	0.0540573011709006	0.0190179268182623	0.0037	0.0031	0.0333	0.1509	0.0104	0.1499	0.2153	0.0121	0.0016	0.0119	0.0067	0.0115	0.0039	0.0098	0.0188	0.112	0.1414	0.0021	0.0017	0.0121	0.0215	0.0194	0.0126	0.018	0.0093	0.0015
6	rs17588354	23998377	0.99	0.0227998706611418	1.1	0.00358738244530259	0.0544907713292912	0.0189401321400861	0.0037	0.0031	0.0333	0.1509	0.0104	0.1499	0.2153	0.0121	0.0016	0.0119	0.0067	0.0115	0.0039	0.0098	0.0188	0.112	0.1415	0.0021	0.0017	0.0121	0.0215	0.0194	0.0126	0.018	0.0093	0.0015
6	rs17529293	24002872	0.99	0.0227998706611418	1.1	0.00358738244530259	0.0599855397550815	0.0229761335677571	0.0037	0.0031	0.0333	0.151	0.0104	0.15	0.2155	0.012	0.0016	0.0118	0.0067	0.0115	0.0039	0.0098	0.0188	0.1117	0.1416	0.0021	0.0017	0.0121	0.0215	0.0194	0.0127	0.018	0.0093	0.0015
6	rs1397844	24006893	0.99	0.0227998706611418	1.1	0.00358738244530259	0.0581511878750602	0.0198839116395791	0.0037	0.0032	0.0333	0.1511	0.0104	0.15	0.2157	0.0119	0.0016	0.0118	0.0067	0.0115	0.0039	0.0099	0.0188	0.1116	0.1416	0.0021	0.0017	0.0121	0.0215	0.0194	0.0127	0.0179	0.0093	0.0015
6	rs76384855	24009083	0.99	0.0227998706611418	1.11	0.00272375942098474	0.0605245812805553	0.0204850892916082	0.0037	0.0032	0.0333	0.1511	0.0104	0.1501	0.2157	0.0119	0.0016	0.0118	0.0067	0.0115	0.0039	0.0098	0.0188	0.1115	0.1416	0.0021	0.0018	0.012	0.0214	0.0194	0.0127	0.0179	0.0093	0.0015
6	rs80175423	24010193	0.99	0.0227998706611418	1.11	0.00272375942098474	0.062293810913501	0.0231899136322475	0.0037	0.0031	0.0333	0.1511	0.0104	0.1501	0.2158	0.0119	0.0016	0.0117	0.0066	0.0115	0.0039	0.0098	0.0188	0.1115	0.1417	0.0021	0.0018	0.012	0.0214	0.0194	0.0127	0.0179	0.0093	0.0015
6	rs72842397	24010696	0.99	0.0227998706611418	1.11	0.00272375942098474	0.0649915088446931	0.0259642663958041	0.0037	0.0031	0.0333	0.1512	0.0104	0.1501	0.2158	0.0119	0.0016	0.0117	0.0066	0.0115	0.0038	0.0098	0.0188	0.1115	0.1417	0.0021	0.0017	0.012	0.0214	0.0194	0.0127	0.0179	0.0093	0.0015
6	rs71555119	24010781	0.99	0.0227998706611418	1.11	0.00272375942098474	0.0553295340596668	0.0251118729826541	0.0035	0.0031	0.0334	0.1512	0.0104	0.1501	0.2158	0.0119	0.0016	0.0117	0.0066	0.0115	0.0037	0.0098	0.0189	0.1115	0.1418	0.0021	0.0017	0.012	0.0214	0.0195	0.0127	0.0179	0.0093	0.0015
6	rs9358739	24014419	0.98	0.0284210112117031	1.11	0.00272375942098474	0.032740649250575	0.00802891816174692	0.0033	0.0029	0.0332	0.153	0.0101	0.1513	0.217	0.0114	0.0013	0.0115	0.0065	0.012	0.0032	0.0098	0.019	0.1103	0.1445	0.0021	0.0017	0.0104	0.0203	0.0197	0.0127	0.0172	0.0092	0.0015
6	rs56244403	24017867	0.97	0.0351293717890758	1.11	0.00272375942098474	0.0694653391085938	0.0200034523563122	0.0032	0.0025	0.0323	0.1558	0.0097	0.1551	0.2196	0.0102	0.0012	0.0108	0.0063	0.0114	0.0024	0.0101	0.0196	0.1101	0.145	0.0019	0.0015	0.0091	0.0178	0.0206	0.0115	0.0169	0.0088	0.0013
6	rs12664964	24020642	0.96	0.0430660126656495	1.12	0.00205015965054651	0.0650892494152787	0.0138517107630703	0.0032	0.0025	0.0323	0.156	0.0097	0.1553	0.2193	0.0101	0.0012	0.0109	0.0063	0.0114	0.0024	0.0102	0.0196	0.1098	0.1455	0.0019	0.0015	0.009	0.0177	0.0206	0.0115	0.017	0.0088	0.0013
6	rs77666730	24020663	0.96	0.0430660126656495	1.12	0.00205015965054651	0.0666463719898808	0.0138517107630703	0.0032	0.0025	0.0323	0.156	0.0097	0.1553	0.2193	0.0101	0.0012	0.0109	0.0063	0.0114	0.0024	0.0102	0.0195	0.1098	0.1455	0.002	0.0015	0.0089	0.0177	0.0206	0.0115	0.017	0.0087	0.0013
6	rs16888503	24022898	0.97	0.0351293717890758	1.12	0.00205015965054651	0.0759808906145573	0.0172310061886586	0.0032	0.0025	0.0324	0.1562	0.0097	0.1556	0.2193	0.0101	0.0012	0.0109	0.0063	0.0114	0.0024	0.0102	0.0196	0.1092	0.1455	0.002	0.0015	0.009	0.0177	0.0205	0.0115	0.017	0.0087	0.0013
6	rs10946656	24026110	0.96	0.0430660126656495	1.12	0.00205015965054651	0.0650305934999013	0.00983710265062258	0.0031	0.0025	0.0323	0.1564	0.0097	0.156	0.2195	0.0101	0.0012	0.011	0.0063	0.0113	0.0022	0.0104	0.0197	0.1087	0.1463	0.0021	0.0014	0.0088	0.0176	0.0206	0.0112	0.0167	0.0088	0.0013
6	rs6901422	24027852	0.96	0.0430660126656495	1.11	0.00272375942098474	0.0687737117499539	0.00846317260791441	0.0031	0.0025	0.0322	0.1565	0.0098	0.1559	0.2195	0.0102	0.0012	0.011	0.0063	0.0112	0.0022	0.0104	0.0198	0.1085	0.1463	0.0021	0.0014	0.0088	0.0177	0.0206	0.0112	0.0167	0.0088	0.0013
6	rs190841900	24033565	0.96	0.0430660126656495	1.11	0.00272375942098474	0.0726967617231868	0.00584260433449458	0.0031	0.0025	0.032	0.1566	0.0099	0.1559	0.2195	0.0107	0.0012	0.011	0.0062	0.0112	0.0021	0.0105	0.0198	0.1082	0.1462	0.002	0.0014	0.0087	0.0179	0.0205	0.0112	0.0167	0.0089	0.0013
6	rs12529384	24034089	0.96	0.0430660126656495	1.11	0.00272375942098474	0.073965127917971	0.00618901724744817	0.0031	0.0025	0.032	0.1566	0.0099	0.1559	0.2195	0.0108	0.0012	0.011	0.0062	0.0111	0.0021	0.0105	0.0198	0.1082	0.1462	0.002	0.0013	0.0087	0.0179	0.0205	0.0112	0.0167	0.0089	0.0013
6	rs12662519	24049556	0.96	0.0430660126656495	1.11	0.00272375942098474	0.0882702182852886	0.00590675265888128	0.0031	0.0025	0.032	0.1566	0.01	0.1557	0.22	0.0112	0.0012	0.0111	0.0062	0.011	0.002	0.0104	0.0199	0.1079	0.1462	0.002	0.0013	0.0086	0.0179	0.0204	0.011	0.0169	0.0089	0.0013
6	rs9348626	24052526	0.96	0.0430660126656495	1.11	0.00272375942098474	0.0937062658539246	0.00663687948091612	0.0031	0.0025	0.032	0.1564	0.0101	0.1555	0.22	0.0112	0.0012	0.0111	0.0062	0.011	0.002	0.0104	0.02	0.1082	0.1462	0.002	0.0012	0.0086	0.0179	0.0205	0.011	0.0169	0.0089	0.0013
6	rs9358745	24053389	0.96	0.0430660126656495	1.12	0.00205015965054651	0.108202685298765	0.00828292312282887	0.0031	0.0025	0.0322	0.1564	0.0101	0.1554	0.2205	0.0112	0.0011	0.0111	0.0062	0.011	0.002	0.0104	0.0201	0.1081	0.1455	0.0019	0.0012	0.0086	0.0179	0.0206	0.0109	0.0171	0.0089	0.0013
6	rs114407090	24056542	0.96	0.0430660126656495	1.12	0.00205015965054651	0.112862246286019	0.0102900775139111	0.0032	0.0024	0.0319	0.1569	0.0101	0.1558	0.2204	0.0111	0.0011	0.011	0.0062	0.011	0.0019	0.0103	0.0199	0.1081	0.1451	0.0019	0.0011	0.0085	0.0178	0.0212	0.0106	0.0174	0.0091	0.0013
6	rs1915461	24061327	0.96	0.0430660126656495	1.12	0.00205015965054651	0.123483317414132	0.0115287724297442	0.0032	0.0023	0.0315	0.1573	0.0101	0.1563	0.2203	0.0111	0.0011	0.011	0.0061	0.0112	0.0018	0.0103	0.0198	0.1076	0.1446	0.0019	9e-04	0.0084	0.0177	0.0219	0.0104	0.0177	0.0092	0.0013
6	rs9348627	24065658	0.96	0.0430660126656495	1.11	0.00272375942098474	0.122751181561714	0.0107828068519291	0.0032	0.0023	0.0315	0.1574	0.0101	0.1561	0.2203	0.0111	0.0011	0.011	0.0061	0.0112	0.0018	0.0103	0.0198	0.1077	0.1447	0.0019	9e-04	0.0084	0.0177	0.022	0.0104	0.0177	0.0092	0.0012
6	rs35527993	24065688	0.96	0.0430660126656495	1.11	0.00272375942098474	0.123483317414132	0.010841548984753	0.0032	0.0023	0.0315	0.1574	0.0101	0.1561	0.2203	0.0111	0.0011	0.011	0.0061	0.0112	0.0018	0.0103	0.0198	0.1077	0.1447	0.0019	9e-04	0.0084	0.0177	0.022	0.0104	0.0177	0.0092	0.0012
6	Affx-28326539	24070585	0.96	0.0430660126656495	1.11	0.00272375942098474	0.128592377236108	0.0104915395644721	0.0032	0.0023	0.0317	0.1576	0.0101	0.1563	0.2201	0.011	0.001	0.011	0.0061	0.0112	0.0018	0.0103	0.0198	0.1077	0.1447	0.0018	8e-04	0.0085	0.0177	0.022	0.0104	0.0177	0.0092	0.0011
6	rs1915463	24073404	0.96	0.0430660126656495	1.11	0.00272375942098474	0.129647421720147	0.00925845714018799	0.0031	0.0023	0.0318	0.1577	0.0101	0.1564	0.2197	0.011	0.001	0.011	0.0061	0.0112	0.0017	0.0103	0.0198	0.1078	0.1447	0.0018	8e-04	0.0085	0.0178	0.022	0.0104	0.018	0.0092	0.0011
6	rs75789548	24076522	0.96	0.0430660126656495	1.11	0.00272375942098474	0.132476191382959	0.0086716370030195	0.0031	0.0022	0.0317	0.1575	0.0101	0.1564	0.2196	0.011	0.001	0.011	0.0061	0.0113	0.0017	0.0103	0.02	0.1078	0.1448	0.0018	8e-04	0.0085	0.0181	0.0217	0.0102	0.0181	0.0092	0.0011
6	rs34317044	24077406	0.96	0.0430660126656495	1.11	0.00272375942098474	0.132445578323968	0.00864543521770959	0.0031	0.0022	0.0317	0.1575	0.0101	0.1564	0.2196	0.011	0.001	0.011	0.0061	0.0113	0.0017	0.0103	0.02	0.1078	0.1448	0.0018	8e-04	0.0085	0.0181	0.0217	0.0102	0.0181	0.0092	0.0011
6	rs2683639	24078278	0.96	0.0430660126656495	1.11	0.00272375942098474	0.132414969531937	0.00859315483207594	0.0031	0.0022	0.0317	0.1575	0.0101	0.1564	0.2196	0.011	0.001	0.011	0.0061	0.0113	0.0017	0.0103	0.02	0.1078	0.1448	0.0018	8e-04	0.0085	0.0181	0.0217	0.0102	0.0181	0.0092	0.0011
6	rs72828903	24080628	0.96	0.0430660126656495	1.11	0.00272375942098474	0.136835381704628	0.0099212389085038	0.0031	0.0022	0.0317	0.1575	0.0101	0.1563	0.2196	0.011	0.001	0.011	0.0061	0.0113	0.0017	0.0103	0.02	0.1078	0.1448	0.0018	7e-04	0.0085	0.0181	0.0217	0.0102	0.0181	0.0092	0.001
6	rs1402405	24090497	0.96	0.0430660126656495	1.1	0.00358738244530259	0.156641914510086	0.0141193108034926	0.0031	0.0022	0.0317	0.1577	0.0101	0.1563	0.2197	0.011	9e-04	0.0111	0.0061	0.0113	0.0017	0.0103	0.0201	0.1079	0.1446	0.0017	7e-04	0.0085	0.0183	0.0218	0.0102	0.0181	0.0092	0.001
6	rs77637580	24098143	0.96	0.0430660126656495	1.1	0.00358738244530259	0.17506956559408	0.0160998361772707	0.0031	0.0022	0.0314	0.1577	0.0101	0.1564	0.22	0.0109	9e-04	0.0111	0.006	0.0112	0.0016	0.0102	0.0201	0.1081	0.1446	0.0017	7e-04	0.0085	0.0181	0.022	0.01	0.0181	0.0092	0.001
6	rs78734857	24100025	0.96	0.0430660126656495	1.1	0.00358738244530259	0.134660629210849	0.0217549479529479	0.003	0.0021	0.0307	0.1578	0.0098	0.1569	0.2209	0.0108	9e-04	0.0111	0.0058	0.0111	0.0014	0.01	0.0203	0.1089	0.1444	0.0016	7e-04	0.0085	0.0179	0.0226	0.0096	0.0181	0.0091	0.001
6	rs76408236	24102223	0.96	0.0430660126656495	1.1	0.00358738244530259	0.128351956644567	0.0245804780415824	0.0029	0.002	0.0296	0.1579	0.0095	0.1575	0.2226	0.0106	9e-04	0.0112	0.0055	0.0109	0.0011	0.0096	0.0206	0.1099	0.144	0.0014	6e-04	0.0084	0.0175	0.0236	0.0088	0.0182	0.0091	0.0011
6	rs16888641	24102723	0.96	0.0430660126656495	1.1	0.00358738244530259	0.0914974391790658	0.0177919156682351	0.0029	0.002	0.0295	0.1581	0.0094	0.1576	0.2229	0.0106	9e-04	0.0112	0.0055	0.0109	0.0011	0.0095	0.0205	0.1102	0.1439	0.0014	6e-04	0.0084	0.0174	0.0238	0.0087	0.0182	0.0091	0.0011
6	rs13214836	24105273	0.96	0.0430660126656495	1.1	0.00358738244530259	0.109669636088976	0.0157075763400536	0.0028	0.002	0.0289	0.1581	0.0091	0.1578	0.2259	0.0105	8e-04	0.0112	0.0052	0.0105	8e-04	0.0091	0.0203	0.1109	0.1436	0.0013	6e-04	0.0084	0.0174	0.024	0.0085	0.018	0.0087	0.0011
6	rs2328816	24105330	0.96	0.0430660126656495	1.1	0.00358738244530259	0.108121546312747	0.0168252886230051	0.0028	0.002	0.0289	0.1581	0.0091	0.1578	0.226	0.0105	8e-04	0.0111	0.0051	0.0106	8e-04	0.0091	0.0202	0.111	0.1436	0.0012	6e-04	0.0085	0.0174	0.024	0.0085	0.018	0.0087	0.0011
6	rs72828924	24105501	0.96	0.0430660126656495	1.1	0.00358738244530259	0.0959484049895565	0.0161716706283746	0.0027	0.002	0.0289	0.1581	0.0091	0.1578	0.2261	0.0105	8e-04	0.0111	0.0051	0.0107	8e-04	0.009	0.0201	0.1111	0.1436	0.0012	6e-04	0.0085	0.0174	0.0239	0.0085	0.0179	0.0087	0.001
6	rs6922632	24107093	0.95	0.0523777185899542	1.1	0.00358738244530259	0.0357652875258176	0.0188237317520134	0.0026	0.002	0.0289	0.1577	0.0088	0.1579	0.2269	0.0106	7e-04	0.0109	0.0048	0.0121	7e-04	0.0088	0.0191	0.1121	0.1434	0.001	8e-04	0.0086	0.0173	0.0233	0.0086	0.0175	0.0088	0.001
6	rs115077034	24108623	0.95	0.0523777185899542	1.1	0.00358738244530259	0.0341854125548751	0.0204850892916082	0.0025	0.0021	0.029	0.1577	0.0087	0.1579	0.227	0.0107	6e-04	0.0109	0.0048	0.012	6e-04	0.0088	0.0191	0.1124	0.1434	0.001	9e-04	0.0087	0.0173	0.0234	0.0086	0.0175	0.0087	0.001
6	rs1361890	24112370	0.95	0.0523777185899542	1.1	0.00358738244530259	0.0285297225992778	0.0147651151954679	0.0025	0.0021	0.029	0.1576	0.0087	0.158	0.2271	0.0107	6e-04	0.0108	0.0048	0.012	6e-04	0.0088	0.0191	0.1125	0.1434	0.001	9e-04	0.0087	0.0173	0.0234	0.0085	0.0175	0.0087	0.001
6	rs4479919	24113383	0.95	0.0523777185899542	1.1	0.00358738244530259	0.0271509689358855	0.0137852112631742	0.0025	0.0021	0.029	0.1576	0.0087	0.158	0.2271	0.0107	6e-04	0.0108	0.0048	0.012	6e-04	0.0088	0.0191	0.1125	0.1433	0.001	9e-04	0.0087	0.0173	0.0234	0.0085	0.0175	0.0087	0.001
6	rs79359592	24114211	0.95	0.0523777185899542	1.1	0.00358738244530259	0.0266171891443266	0.0139851904949278	0.0025	0.0021	0.029	0.1576	0.0087	0.1579	0.2271	0.0107	6e-04	0.0108	0.0048	0.012	6e-04	0.0088	0.0191	0.1126	0.1433	0.001	9e-04	0.0087	0.0173	0.0234	0.0085	0.0175	0.0087	0.001
6	rs10946673	24123314	0.95	0.0523777185899542	1.11	0.00272375942098474	0.0178086532013618	0.00936728350879615	0.0025	0.0021	0.0291	0.1574	0.0086	0.1579	0.2271	0.0107	6e-04	0.0107	0.0048	0.0122	6e-04	0.0086	0.0191	0.1128	0.1435	9e-04	9e-04	0.0088	0.0174	0.0235	0.0085	0.0176	0.0086	0.001
6	rs115840307	24127894	0.95	0.0523777185899542	1.11	0.00272375942098474	0.0191363294274341	0.0104049540046055	0.0025	0.0021	0.0291	0.1574	0.0086	0.1579	0.2271	0.0108	6e-04	0.0107	0.0048	0.0122	6e-04	0.0086	0.019	0.1128	0.1435	9e-04	9e-04	0.0088	0.0173	0.0235	0.0085	0.0176	0.0086	0.001
6	rs72828936	24132022	0.95	0.0523777185899542	1.11	0.00272375942098474	0.0193461585049881	0.0117115800005515	0.0025	0.0021	0.0291	0.1576	0.0085	0.158	0.2271	0.0108	6e-04	0.0107	0.0048	0.0122	6e-04	0.0086	0.019	0.1128	0.1435	9e-04	9e-04	0.0089	0.0173	0.0235	0.0084	0.0175	0.0086	0.001
6	rs12210008	24133472	0.95	0.0523777185899542	1.1	0.00358738244530259	0.0173140062951478	0.0125205871691302	0.0025	0.0021	0.0291	0.1577	0.0085	0.1581	0.2271	0.0108	6e-04	0.0106	0.0047	0.0122	6e-04	0.0086	0.019	0.1129	0.1435	9e-04	9e-04	0.009	0.0172	0.0236	0.0084	0.0175	0.0086	0.001
6	rs12202381	24139942	0.95	0.0523777185899542	1.1	0.00358738244530259	0.0210585483252398	0.0142540712059596	0.0024	0.0021	0.0291	0.1567	0.0088	0.1589	0.2276	0.0111	5e-04	0.0105	0.005	0.0126	5e-04	0.0081	0.0183	0.1129	0.1426	7e-04	8e-04	0.0091	0.0176	0.0252	0.008	0.0171	0.0085	9e-04
6	rs11544636	24145896	0.95	0.0523777185899542	1.1	0.00358738244530259	0.0245365827615578	0.0146621880890047	0.0021	0.002	0.0288	0.1561	0.0088	0.1594	0.2285	0.0114	2e-04	0.0102	0.0051	0.0129	4e-04	0.008	0.0183	0.1131	0.1421	3e-04	8e-04	0.0092	0.0179	0.0261	0.0078	0.017	0.0083	8e-04
6	rs9393530	24147360	0.95	0.0523777185899542	1.1	0.00358738244530259	0.0214918647647642	0.0129031834954321	0.0021	0.002	0.0288	0.1561	0.0088	0.1595	0.2285	0.0114	2e-04	0.0102	0.0051	0.0129	4e-04	0.0079	0.0183	0.1131	0.1421	3e-04	8e-04	0.0092	0.0179	0.0261	0.0078	0.017	0.0083	8e-04
6	rs3178	24147572	0.95	0.0523777185899542	1.1	0.00358738244530259	0.0208353820360626	0.0119266993199836	0.0021	0.002	0.0288	0.1561	0.0088	0.1595	0.2285	0.0114	2e-04	0.0102	0.0051	0.0129	4e-04	0.0079	0.0183	0.1131	0.1421	3e-04	8e-04	0.0092	0.0179	0.0261	0.0078	0.017	0.0083	8e-04
6	rs6925917	24148142	0.95	0.0523777185899542	1.1	0.00358738244530259	0.0215829432410894	0.0129031834954321	0.0021	0.002	0.0288	0.1561	0.0088	0.1595	0.2285	0.0113	2e-04	0.0102	0.0051	0.0129	4e-04	0.0079	0.0183	0.1131	0.1421	3e-04	8e-04	0.0092	0.0179	0.0261	0.0078	0.017	0.0083	8e-04
6	rs78184861	24157932	0.95	0.0523777185899542	1.1	0.00358738244530259	0.019856568891158	0.0182469873782177	0.002	0.0021	0.0287	0.1557	0.0088	0.1597	0.229	0.0106	2e-04	0.0095	0.0052	0.0145	5e-04	0.0077	0.018	0.1131	0.1419	3e-04	8e-04	0.0092	0.0182	0.0265	0.0076	0.0169	0.0078	8e-04
6	rs10946678	24162077	0.95	0.0523777185899542	1.1	0.00358738244530259	0.0203417081083167	0.0200433765327634	0.002	0.0021	0.0287	0.1556	0.0088	0.1598	0.2291	0.0105	2e-04	0.0094	0.0052	0.0148	6e-04	0.0076	0.018	0.1131	0.1419	3e-04	8e-04	0.0092	0.0183	0.0266	0.0076	0.017	0.0076	9e-04
6	rs12523806	24164911	0.95	0.0523777185899542	1.09	0.00468440729968594	0.0178165871256707	0.0179051556398911	0.002	0.0021	0.0287	0.1555	0.0089	0.1598	0.2292	0.0105	2e-04	0.0093	0.0052	0.0149	6e-04	0.0076	0.0179	0.1131	0.1418	3e-04	8e-04	0.0092	0.0184	0.0268	0.0076	0.017	0.0076	9e-04
6	rs9467059	24166642	0.95	0.0523777185899542	1.09	0.00468440729968594	0.0178086532013618	0.0171198840365831	0.002	0.0022	0.0287	0.1556	0.0089	0.1598	0.2292	0.0105	2e-04	0.0093	0.0052	0.0149	6e-04	0.0075	0.0179	0.113	0.1415	3e-04	8e-04	0.0092	0.0184	0.0268	0.0076	0.017	0.0076	9e-04
6	rs9393533	24167748	0.95	0.0523777185899542	1.09	0.00468440729968594	0.0214555112040586	0.0181707512241324	0.0017	0.0022	0.0288	0.1556	0.0089	0.1598	0.2296	0.0105	2e-04	0.0093	0.0052	0.0149	6e-04	0.0075	0.0179	0.1134	0.1409	3e-04	6e-04	0.0094	0.0184	0.0268	0.0076	0.017	0.0076	9e-04
6	rs9460973	24175021	0.95	0.0523777185899542	1.09	0.00468440729968594	0.0258409521448236	0.0179429805605506	0.0017	0.0022	0.0288	0.1559	0.009	0.1596	0.2294	0.0104	3e-04	0.0092	0.0052	0.015	7e-04	0.0077	0.0179	0.1131	0.1407	3e-04	6e-04	0.0094	0.0185	0.0269	0.0076	0.017	0.0077	9e-04
6	rs1340694	24178999	0.95	0.0523777185899542	1.09	0.00468440729968594	0.0241684817327099	0.0153902037302699	0.0017	0.0022	0.0288	0.1562	0.0091	0.1594	0.2296	0.0104	3e-04	0.0092	0.0053	0.0151	7e-04	0.0077	0.0178	0.113	0.1404	3e-04	6e-04	0.0094	0.0186	0.0269	0.0076	0.017	0.0078	9e-04
6	rs9460974	24188947	0.94	0.0632155594214646	1.09	0.00468440729968594	0.0417293571755858	0.0151107951997655	0.0016	0.0022	0.0294	0.1562	0.0093	0.1593	0.2297	0.0108	2e-04	0.0091	0.0051	0.0151	8e-04	0.0079	0.0178	0.1127	0.139	3e-04	7e-04	0.0094	0.0189	0.0272	0.0076	0.017	0.0076	9e-04
6	rs116390948	24197890	0.94	0.0632155594214646	1.08	0.00606519069619925	0.0491320166056586	0.0140857206986194	0.0016	0.0022	0.0294	0.1562	0.0092	0.1594	0.23	0.0109	2e-04	0.0091	0.0051	0.0151	8e-04	0.0079	0.0176	0.1127	0.1389	3e-04	7e-04	0.0094	0.019	0.0273	0.0076	0.0169	0.0076	8e-04
6	rs115738635	24198083	0.94	0.0632155594214646	1.08	0.00606519069619925	0.0491320166056586	0.0138850206157174	0.0016	0.0022	0.0294	0.1562	0.0092	0.1594	0.23	0.0109	2e-04	0.0091	0.0051	0.0151	8e-04	0.0079	0.0176	0.1127	0.1389	3e-04	7e-04	0.0094	0.019	0.0273	0.0076	0.0168	0.0076	8e-04
6	rs9467075	24205236	0.94	0.0632155594214646	1.09	0.00468440729968594	0.0640968160952287	0.0156367713903019	0.0016	0.0022	0.0294	0.1562	0.0091	0.1596	0.2306	0.011	2e-04	0.0091	0.0051	0.0151	8e-04	0.0079	0.0171	0.1126	0.1387	2e-04	6e-04	0.0094	0.0192	0.0275	0.0075	0.0166	0.0076	8e-04
6	rs78438927	24210784	0.94	0.0632155594214646	1.09	0.00468440729968594	0.0697923740700397	0.0151804088139187	0.0016	0.0022	0.0294	0.1561	0.009	0.1598	0.2308	0.011	2e-04	0.0091	0.0051	0.015	8e-04	0.008	0.0171	0.1125	0.1386	2e-04	6e-04	0.0094	0.0192	0.0275	0.0075	0.0166	0.0076	8e-04
6	rs62403464	24220160	0.94	0.0632155594214646	1.09	0.00468440729968594	0.0644848116096141	0.0138184409764091	0.0015	0.0022	0.0293	0.1561	0.0089	0.1599	0.2315	0.0111	2e-04	0.0091	0.0051	0.0151	8e-04	0.0078	0.017	0.1125	0.1384	2e-04	5e-04	0.0094	0.0193	0.0274	0.0075	0.0165	0.0076	8e-04
6	rs11962116	24221523	0.94	0.0632155594214646	1.09	0.00468440729968594	0.0688345561293127	0.0147995039598228	0.0015	0.0022	0.0294	0.1563	0.0088	0.1599	0.2316	0.0111	2e-04	0.0091	0.0051	0.015	7e-04	0.0078	0.017	0.1125	0.1385	2e-04	4e-04	0.0094	0.0194	0.0275	0.0075	0.0165	0.0076	7e-04
6	rs1770906	24221888	0.94	0.0632155594214646	1.09	0.00468440729968594	0.0678853587343009	0.0149029093293158	0.0014	0.0022	0.0294	0.1564	0.0088	0.1599	0.2317	0.0111	2e-04	0.0091	0.0051	0.015	7e-04	0.0078	0.017	0.1125	0.1385	2e-04	4e-04	0.0094	0.0194	0.0275	0.0075	0.0164	0.0076	7e-04
6	rs73726623	24229940	0.94	0.0632155594214646	1.09	0.00468440729968594	0.0700383076459116	0.0140521706072025	0.0014	0.0022	0.0293	0.1563	0.0086	0.16	0.2328	0.0112	2e-04	0.0091	0.0051	0.015	7e-04	0.0078	0.0168	0.1122	0.1382	2e-04	4e-04	0.0094	0.0195	0.0275	0.0073	0.0164	0.0076	7e-04
6	rs793834	24234933	0.94	0.0632155594214646	1.1	0.00358738244530259	0.0626936726124323	0.0147995039598228	0.0014	0.0022	0.0293	0.1564	0.0085	0.1598	0.2331	0.0112	2e-04	0.0091	0.0051	0.0152	7e-04	0.0078	0.0167	0.1122	0.1379	2e-04	4e-04	0.0094	0.0196	0.0275	0.0072	0.0165	0.0076	7e-04
6	rs79581445	24239654	0.94	0.0632155594214646	1.1	0.00358738244530259	0.0556639112450785	0.0141866110233207	0.0014	0.0022	0.0292	0.1564	0.0085	0.1597	0.2328	0.0113	2e-04	0.0091	0.0051	0.0152	7e-04	0.0079	0.0165	0.1121	0.1378	2e-04	3e-04	0.0102	0.0196	0.0275	0.0072	0.0165	0.0075	7e-04
6	rs114676109	24241601	0.94	0.0632155594214646	1.1	0.00358738244530259	0.0541091953754793	0.0147307662903127	0.0014	0.0022	0.0292	0.1564	0.0084	0.1597	0.2327	0.0113	2e-04	0.0092	0.0051	0.0152	7e-04	0.0079	0.0165	0.1121	0.1378	2e-04	3e-04	0.0104	0.0196	0.0275	0.0072	0.0165	0.0075	7e-04
6	rs72830837	24247922	0.94	0.0632155594214646	1.1	0.00358738244530259	0.0474332505550039	0.0152152752707389	0.0014	0.0022	0.0292	0.1563	0.0084	0.1598	0.2323	0.0113	2e-04	0.0093	0.0051	0.0152	7e-04	0.0079	0.0164	0.1119	0.1377	2e-04	3e-04	0.0111	0.0196	0.0275	0.0072	0.0166	0.0075	7e-04
6	rs115005266	24249780	0.94	0.0632155594214646	1.1	0.00358738244530259	0.0456049022739386	0.0145937694185621	0.0014	0.0022	0.0292	0.1562	0.0083	0.1598	0.2323	0.0113	2e-04	0.0093	0.0051	0.0152	7e-04	0.0079	0.0164	0.1118	0.1377	2e-04	3e-04	0.0112	0.0197	0.0275	0.0072	0.0166	0.0075	7e-04
6	rs9358760	24249893	0.94	0.0632155594214646	1.1	0.00358738244530259	0.0453279370188832	0.0141529409142537	0.0014	0.0022	0.0292	0.1562	0.0083	0.1598	0.2323	0.0114	2e-04	0.0093	0.0051	0.0152	7e-04	0.0079	0.0164	0.1118	0.1377	2e-04	3e-04	0.0112	0.0197	0.0275	0.0072	0.0166	0.0075	7e-04
6	rs28993077	24257745	0.95	0.0523777185899542	1.1	0.00358738244530259	0.0546125580687183	0.0153551385752214	0.0014	0.0022	0.0292	0.1551	0.0084	0.1596	0.2336	0.0114	2e-04	0.0093	0.0051	0.0152	7e-04	0.0079	0.0163	0.1118	0.1377	2e-04	3e-04	0.0112	0.0197	0.0274	0.0073	0.0166	0.0075	7e-04
6	rs75110960	24258335	0.95	0.0523777185899542	1.1	0.00358738244530259	0.0664479326685505	0.0245804780415824	0.0014	0.0022	0.0316	0.1549	0.0082	0.1595	0.2335	0.0114	2e-04	0.0093	0.005	0.0152	7e-04	0.0075	0.016	0.1115	0.1376	2e-04	3e-04	0.0112	0.0197	0.0272	0.0073	0.0161	0.0074	7e-04
6	rs77567986	24274031	0.95	0.0523777185899542	1.1	0.00358738244530259	0.0650110492436209	0.0212179386400768	0.0013	0.0022	0.0315	0.1546	0.0083	0.1595	0.2334	0.0115	2e-04	0.0093	0.0051	0.0152	7e-04	0.0075	0.0159	0.1114	0.138	1e-04	3e-04	0.0112	0.0197	0.0271	0.0073	0.0163	0.0074	7e-04
6	rs2296538	24289593	0.95	0.0523777185899542	1.1	0.00358738244530259	0.0598004029376654	0.021713409974373	0.0013	0.0022	0.0315	0.1543	0.0083	0.1594	0.2334	0.0117	2e-04	0.0093	0.0051	0.0152	7e-04	0.0075	0.0158	0.1112	0.1385	1e-04	3e-04	0.0113	0.0198	0.027	0.0073	0.0164	0.0074	7e-04
6	rs2274305	24291203	0.95	0.0523777185899542	1.1	0.00358738244530259	0.058715798302275	0.0210540076613062	0.0013	0.0022	0.0315	0.154	0.0083	0.1594	0.2333	0.0117	2e-04	0.0093	0.0051	0.0152	7e-04	0.0075	0.0158	0.1112	0.1385	1e-04	3e-04	0.0113	0.0201	0.027	0.0073	0.0164	0.0074	7e-04
6	rs3804327	24292282	0.95	0.0523777185899542	1.1	0.00358738244530259	0.0595234079570433	0.0214237149968602	0.0013	0.0022	0.0315	0.154	0.0083	0.1594	0.2333	0.0117	2e-04	0.0093	0.0051	0.0152	7e-04	0.0075	0.0158	0.1112	0.1385	1e-04	3e-04	0.0113	0.0201	0.027	0.0073	0.0164	0.0074	7e-04
6	rs33914824	24302046	0.95	0.0523777185899542	1.1	0.00358738244530259	0.0638840744147197	0.0181326917370171	0.0014	0.0022	0.0314	0.1541	0.0084	0.1581	0.2337	0.0118	2e-04	0.0092	0.0053	0.0153	7e-04	0.0076	0.0153	0.1119	0.1385	2e-04	3e-04	0.0113	0.0203	0.027	0.007	0.0164	0.0075	7e-04
6	rs707864	24305848	0.96	0.0430660126656495	1.1	0.00358738244530259	0.0683487840003545	0.0168252886230051	0.0014	0.0022	0.0315	0.154	0.0084	0.158	0.2342	0.0119	2e-04	0.0092	0.0053	0.0153	7e-04	0.0075	0.0152	0.1118	0.1386	2e-04	3e-04	0.0113	0.0204	0.027	0.0068	0.0162	0.0074	7e-04
6	rs16889038	24306387	0.96	0.0430660126656495	1.09	0.00468440729968594	0.0678853587343009	0.0168619753089655	0.0014	0.0022	0.0315	0.154	0.0084	0.158	0.2342	0.0119	2e-04	0.0092	0.0053	0.0154	7e-04	0.0075	0.0152	0.1118	0.1386	2e-04	3e-04	0.0113	0.0204	0.027	0.0068	0.0162	0.0074	7e-04
6	rs3895346	24308035	0.96	0.0430660126656495	1.09	0.00468440729968594	0.0651675113200512	0.0170091156843629	0.0014	0.0022	0.0315	0.154	0.0084	0.1579	0.2343	0.0119	2e-04	0.0092	0.0053	0.0154	7e-04	0.0075	0.0151	0.1118	0.1386	2e-04	3e-04	0.0113	0.0205	0.027	0.0067	0.0162	0.0074	7e-04
6	rs72830895	24315442	0.96	0.0430660126656495	1.09	0.00468440729968594	0.0685711507339739	0.0168619753089655	0.0014	0.0022	0.0317	0.1535	0.0086	0.157	0.2347	0.012	3e-04	0.0091	0.0055	0.0154	7e-04	0.0076	0.0148	0.1121	0.1386	1e-04	3e-04	0.0113	0.0205	0.027	0.0067	0.0163	0.0076	6e-04
6	rs6904343	24317666	0.96	0.0430660126656495	1.09	0.00468440729968594	0.0692207197372193	0.0141193108034926	0.0015	0.0022	0.0319	0.1531	0.0088	0.1562	0.2351	0.0122	3e-04	0.009	0.0057	0.0154	7e-04	0.0077	0.0145	0.1124	0.1386	1e-04	3e-04	0.0112	0.0206	0.027	0.0067	0.0164	0.0078	6e-04
6	rs79900548	24322115	0.96	0.0430660126656495	1.09	0.00468440729968594	0.069017300025842	0.0131939373645986	0.0015	0.0022	0.0319	0.153	0.0089	0.156	0.2353	0.0122	3e-04	0.0089	0.0057	0.0154	7e-04	0.0077	0.0145	0.1123	0.1388	1e-04	3e-04	0.0112	0.0206	0.0269	0.0067	0.0164	0.0078	6e-04
6	rs72833015	24328425	0.96	0.0430660126656495	1.1	0.00358738244530259	0.0608981949654626	0.0125522483940766	0.0015	0.0022	0.0319	0.1525	0.0091	0.1551	0.2358	0.0121	3e-04	0.0089	0.0059	0.0154	6e-04	0.0078	0.0145	0.1116	0.1396	1e-04	3e-04	0.0114	0.0206	0.0268	0.0067	0.0166	0.008	6e-04
6	rs76521518	24329348	0.96	0.0430660126656495	1.1	0.00358738244530259	0.0645820510867486	0.0122687507879391	0.0015	0.0022	0.0319	0.1524	0.0091	0.1549	0.2361	0.012	3e-04	0.0089	0.0059	0.0155	6e-04	0.0079	0.0144	0.1115	0.1398	1e-04	3e-04	0.0113	0.0206	0.0268	0.0066	0.0166	0.0081	6e-04
6	rs4599626	24341357	0.96	0.0430660126656495	1.1	0.00358738244530259	0.0589536489995451	0.011257299455546	0.0015	0.0022	0.0319	0.1522	0.0092	0.1545	0.2365	0.012	4e-04	0.0089	0.006	0.0155	6e-04	0.0079	0.0144	0.1113	0.1401	1e-04	3e-04	0.0113	0.0206	0.0267	0.0066	0.0167	0.0081	6e-04
6	rs1535331	24342612	0.96	0.0430660126656495	1.1	0.00358738244530259	0.0629994620553717	0.0120505153793336	0.0015	0.0022	0.0319	0.152	0.0093	0.1545	0.2366	0.012	4e-04	0.0087	0.006	0.0155	6e-04	0.0079	0.0144	0.1112	0.1403	1e-04	3e-04	0.0113	0.0206	0.0267	0.0066	0.0167	0.0081	6e-04
6	rs9379656	24347898	0.96	0.0430660126656495	1.12	0.00205015965054651	0.0668252988712743	0.0120815705501823	0.0015	0.0021	0.0319	0.1516	0.0093	0.1548	0.2369	0.012	4e-04	0.0087	0.0061	0.0158	5e-04	0.0079	0.0141	0.1111	0.14	1e-04	3e-04	0.0111	0.0205	0.0268	0.0066	0.017	0.0082	5e-04
6	rs72833035	24349532	0.96	0.0430660126656495	1.12	0.00205015965054651	0.0717756528046792	0.013389583117561	0.0015	0.0022	0.0319	0.1516	0.0094	0.1545	0.2372	0.012	3e-04	0.0085	0.0062	0.0158	5e-04	0.008	0.0141	0.111	0.14	1e-04	4e-04	0.011	0.0205	0.0267	0.0066	0.0172	0.0082	5e-04
6	rs10498720	24353436	0.96	0.0430660126656495	1.11	0.00272375942098474	0.0733503085460639	0.0158140810574749	0.0014	0.0022	0.0319	0.1517	0.0095	0.1538	0.2382	0.012	3e-04	0.0081	0.0063	0.0159	3e-04	0.008	0.0141	0.1107	0.1398	0	5e-04	0.0106	0.0208	0.0267	0.0066	0.0177	0.0083	4e-04
6	rs33943110	24357796	0.96	0.0430660126656495	1.11	0.00272375942098474	0.0736467027695217	0.0162797187862473	0.0014	0.0022	0.0319	0.1517	0.0095	0.1538	0.2382	0.012	3e-04	0.0081	0.0063	0.0159	3e-04	0.008	0.0141	0.1107	0.1398	0	5e-04	0.0106	0.0208	0.0267	0.0066	0.0177	0.0083	4e-04
6	rs7758878	24362204	0.96	0.0430660126656495	1.11	0.00272375942098474	0.0692003601892196	0.0157430382817303	0.0014	0.0022	0.0319	0.1518	0.0095	0.1538	0.2382	0.012	3e-04	0.0081	0.0063	0.0159	3e-04	0.008	0.0141	0.1107	0.1398	0	5e-04	0.0105	0.0208	0.0267	0.0066	0.0177	0.0083	4e-04
6	rs78028199	24367443	0.96	0.0430660126656495	1.11	0.00272375942098474	0.0695265819003536	0.0156014283986724	0.0014	0.0022	0.0318	0.1518	0.0095	0.1538	0.2383	0.012	3e-04	0.0081	0.0064	0.0159	3e-04	0.008	0.0141	0.1108	0.1396	0	5e-04	0.0104	0.0209	0.0268	0.0066	0.0177	0.0084	4e-04
6	rs793696	24376261	0.96	0.0430660126656495	1.11	0.00272375942098474	0.0713179558717568	0.0135866749403153	0.0014	0.0022	0.0318	0.1518	0.0095	0.1537	0.2382	0.012	3e-04	0.0081	0.0064	0.0159	3e-04	0.008	0.0141	0.1105	0.1396	3e-04	5e-04	0.0103	0.0209	0.0268	0.0066	0.0177	0.0084	5e-04
6	rs79489246	24376705	0.96	0.0430660126656495	1.11	0.00272375942098474	0.0713387189995684	0.0135537259480222	0.0014	0.0022	0.0318	0.1518	0.0096	0.1537	0.2382	0.012	3e-04	0.0081	0.0064	0.0159	3e-04	0.008	0.0141	0.1105	0.1396	3e-04	5e-04	0.0103	0.0209	0.0268	0.0066	0.0177	0.0084	5e-04
6	rs115535281	24377079	0.96	0.0430660126656495	1.11	0.00272375942098474	0.0726337164988556	0.0137520216307888	0.0014	0.0022	0.0318	0.1518	0.0096	0.1537	0.2382	0.012	3e-04	0.0081	0.0064	0.0159	3e-04	0.008	0.0141	0.1105	0.1396	3e-04	5e-04	0.0103	0.0209	0.0268	0.0066	0.0177	0.0084	5e-04
6	rs12204962	24383966	0.96	0.0430660126656495	1.12	0.00205015965054651	0.0733714538764656	0.0133568750284817	0.0014	0.0022	0.0318	0.1518	0.0096	0.1536	0.2381	0.0119	3e-04	0.0081	0.0064	0.0159	3e-04	0.0081	0.0141	0.1102	0.1396	3e-04	6e-04	0.0104	0.0209	0.0268	0.0067	0.0177	0.0085	6e-04
6	rs77484231	24392053	0.96	0.0430660126656495	1.11	0.00272375942098474	0.0757647807599279	0.0125205871691302	0.0014	0.0022	0.0317	0.1518	0.0097	0.1538	0.2381	0.0116	4e-04	0.0081	0.0064	0.0159	3e-04	0.0082	0.0141	0.1096	0.1397	3e-04	7e-04	0.0104	0.0209	0.0268	0.0067	0.0177	0.0085	6e-04
6	rs11758986	24397436	0.96	0.0430660126656495	1.1	0.00358738244530259	0.0786937511224214	0.0163158138668585	0.0016	0.0021	0.0318	0.151	0.0095	0.1529	0.2388	0.0122	5e-04	0.0077	0.0064	0.0156	6e-04	0.008	0.0139	0.1089	0.1401	5e-04	9e-04	0.0109	0.0217	0.0267	0.0066	0.0179	0.0083	7e-04
6	rs116411696	24398108	0.96	0.0430660126656495	1.1	0.00358738244530259	0.0835205300401666	0.0161716706283746	0.0017	0.0021	0.0318	0.1506	0.0095	0.1526	0.239	0.0123	6e-04	0.0076	0.0064	0.0155	7e-04	0.0079	0.0137	0.1086	0.1402	6e-04	9e-04	0.0111	0.022	0.0266	0.0065	0.018	0.0083	7e-04
6	rs12523750	24399680	0.96	0.0430660126656495	1.1	0.00358738244530259	0.0712349426540963	0.0130643109999383	0.0017	0.002	0.0318	0.1503	0.0094	0.1523	0.2393	0.0125	6e-04	0.0074	0.0064	0.0154	8e-04	0.0079	0.0137	0.1084	0.1404	7e-04	0.001	0.0113	0.0223	0.0266	0.0065	0.0181	0.0082	8e-04
6	rs9393553	24401654	0.96	0.0430660126656495	1.1	0.00358738244530259	0.064718348146184	0.0111377005746952	0.0018	0.002	0.032	0.15	0.0094	0.1523	0.2395	0.0124	6e-04	0.0074	0.0064	0.0154	8e-04	0.0079	0.0137	0.1078	0.1407	7e-04	0.001	0.0113	0.0224	0.0267	0.0065	0.0182	0.0082	8e-04
6	rs2295651	24403377	0.96	0.0430660126656495	1.1	0.00358738244530259	0.0669049227813051	0.010841548984753	0.0018	0.002	0.032	0.15	0.0095	0.1523	0.2397	0.0124	6e-04	0.0075	0.0064	0.0154	8e-04	0.0079	0.0137	0.1073	0.1408	7e-04	0.001	0.0112	0.0225	0.0267	0.0065	0.0182	0.0083	8e-04
6	rs146260219	24403411	0.96	0.0430660126656495	1.1	0.00358738244530259	0.0669447580168334	0.0107534968452045	0.0018	0.002	0.032	0.15	0.0095	0.1523	0.2397	0.0124	6e-04	0.0075	0.0064	0.0155	8e-04	0.0079	0.0137	0.1073	0.1408	7e-04	0.001	0.0112	0.0225	0.0267	0.0065	0.0182	0.0083	8e-04
6	rs11695	24403455	0.96	0.0430660126656495	1.1	0.00358738244530259	0.0675641903103964	0.010841548984753	0.0018	0.002	0.032	0.15	0.0095	0.1523	0.2397	0.0124	6e-04	0.0075	0.0064	0.0155	8e-04	0.0079	0.0137	0.1072	0.1408	7e-04	0.001	0.0112	0.0225	0.0267	0.0065	0.0182	0.0083	8e-04
6	rs2753921	24417620	0.97	0.0351293717890758	1.1	0.00358738244530259	0.0801851473075134	0.0127430628640158	0.0018	0.002	0.032	0.1501	0.0096	0.1524	0.2397	0.0124	7e-04	0.0072	0.0065	0.0155	8e-04	0.0077	0.0136	0.1072	0.1408	7e-04	0.001	0.0112	0.0226	0.0268	0.0066	0.0182	0.0082	8e-04
6	rs2793422	24418348	0.97	0.0351293717890758	1.1	0.00358738244530259	0.0757863738582135	0.0135208170880892	0.0018	0.002	0.0322	0.1501	0.0095	0.1523	0.2394	0.0124	7e-04	0.0072	0.0065	0.0154	8e-04	0.0077	0.0137	0.1075	0.1408	8e-04	0.001	0.0111	0.0226	0.0268	0.0066	0.0182	0.0082	8e-04
6	rs72833065	24419556	0.97	0.0351293717890758	1.1	0.00358738244530259	0.077789967701889	0.0139851904949278	0.0018	0.002	0.0321	0.1501	0.0095	0.1523	0.2394	0.0124	7e-04	0.0072	0.0065	0.0154	9e-04	0.0077	0.0137	0.1075	0.1408	8e-04	0.001	0.0111	0.0226	0.0268	0.0066	0.0182	0.0082	8e-04
6	rs35261004	24423824	0.97	0.0351293717890758	1.1	0.00358738244530259	0.0757431916358198	0.0128069902362815	0.0018	0.002	0.0321	0.15	0.0096	0.1524	0.2393	0.0124	7e-04	0.0072	0.0065	0.0155	9e-04	0.0077	0.0136	0.1074	0.1408	8e-04	0.001	0.0112	0.0226	0.0268	0.0066	0.0182	0.0082	8e-04
6	rs79664242	24424231	0.97	0.0351293717890758	1.1	0.00358738244530259	0.0728650558699525	0.0126156918882927	0.0018	0.002	0.0321	0.15	0.0096	0.1524	0.2392	0.0124	7e-04	0.0072	0.0065	0.0155	9e-04	0.0077	0.0136	0.1073	0.1408	8e-04	0.001	0.0113	0.0226	0.0268	0.0066	0.0182	0.0082	8e-04
6	rs41271779	24425447	0.97	0.0351293717890758	1.1	0.00358738244530259	0.0752477381815949	0.0129353284743232	0.0018	0.002	0.032	0.15	0.0096	0.1525	0.2392	0.0124	7e-04	0.0072	0.0065	0.0155	9e-04	0.0077	0.0136	0.1073	0.1408	8e-04	0.001	0.0113	0.0227	0.0268	0.0066	0.0182	0.0082	8e-04
6	rs793688	24431414	0.97	0.0351293717890758	1.1	0.00358738244530259	0.0782961407434345	0.011078144951507	0.0018	0.002	0.0318	0.1499	0.0097	0.1528	0.2389	0.0125	7e-04	0.0072	0.0065	0.0155	9e-04	0.0077	0.0135	0.1069	0.1409	8e-04	0.0011	0.0115	0.023	0.0267	0.0066	0.0181	0.0082	8e-04
6	rs1772256	24437445	0.97	0.0351293717890758	1.1	0.00358738244530259	0.0539018183705851	0.00966993397630557	0.0018	0.002	0.032	0.1502	0.0096	0.1533	0.2389	0.0126	8e-04	0.0071	0.0064	0.0153	9e-04	0.0075	0.0136	0.1066	0.1412	9e-04	0.0011	0.0115	0.0231	0.0256	0.0065	0.0181	0.0083	0.001
6	rs1042303	24437458	0.97	0.0351293717890758	1.1	0.00358738244530259	0.0534886615135293	0.00958690181164856	0.0018	0.002	0.032	0.1502	0.0096	0.1533	0.2389	0.0126	8e-04	0.0071	0.0064	0.0153	9e-04	0.0075	0.0136	0.1066	0.1412	9e-04	0.0011	0.0115	0.0231	0.0256	0.0065	0.0181	0.0083	0.001
6	rs9467160	24441746	0.97	0.0351293717890758	1.1	0.00358738244530259	0.0538500573493319	0.00856707623870616	0.0018	0.002	0.032	0.1505	0.0096	0.1533	0.2381	0.0126	8e-04	0.0072	0.0065	0.0149	0.001	0.0074	0.0136	0.1066	0.1414	9e-04	0.0011	0.0116	0.0233	0.0257	0.0065	0.0181	0.0082	0.001
6	rs16889286	24448804	0.97	0.0351293717890758	1.1	0.00358738244530259	0.0565859338684254	0.0084114672849878	0.0018	0.002	0.0319	0.1506	0.0097	0.153	0.2378	0.0126	8e-04	0.0072	0.0065	0.0146	0.001	0.0075	0.0135	0.1065	0.1416	9e-04	0.0012	0.0117	0.0236	0.0258	0.0064	0.0183	0.0083	0.001
6	rs11753038	24453197	0.97	0.0351293717890758	1.1	0.00358738244530259	0.0636139847938236	0.0104337750864536	0.0018	0.002	0.0319	0.1509	0.0097	0.1525	0.2372	0.0127	8e-04	0.0073	0.0065	0.0143	0.001	0.0076	0.0135	0.1063	0.1417	9e-04	0.0012	0.0118	0.0237	0.0261	0.0064	0.0184	0.0084	0.001
6	rs61748577	24454313	0.97	0.0351293717890758	1.1	0.00358738244530259	0.0631910785284134	0.00978121619572833	0.0018	0.0021	0.0319	0.151	0.0097	0.1524	0.2371	0.0127	8e-04	0.0073	0.0065	0.0142	0.0011	0.0076	0.0134	0.1063	0.1418	9e-04	0.0012	0.0118	0.0237	0.0261	0.0064	0.0184	0.0084	0.001
6	rs61748578	24454363	0.97	0.0351293717890758	1.1	0.00358738244530259	0.0633830784319477	0.00980913898164545	0.0018	0.0021	0.0319	0.151	0.0097	0.1524	0.2371	0.0127	8e-04	0.0073	0.0065	0.0142	0.0011	0.0076	0.0134	0.1063	0.1418	9e-04	0.0012	0.0118	0.0237	0.0261	0.0064	0.0184	0.0084	0.001
6	rs6924628	24454392	0.97	0.0351293717890758	1.1	0.00358738244530259	0.0631143859414597	0.00969769318322513	0.0018	0.0021	0.0319	0.151	0.0097	0.1524	0.2371	0.0127	8e-04	0.0073	0.0065	0.0142	0.0011	0.0076	0.0134	0.1063	0.1418	9e-04	0.0012	0.0118	0.0237	0.0261	0.0064	0.0184	0.0084	0.001
6	rs112939612	24456074	0.96	0.0430660126656495	1.1	0.00358738244530259	0.0642130531323038	0.0100906146204947	0.0018	0.0021	0.0319	0.151	0.0097	0.1524	0.237	0.0127	8e-04	0.0073	0.0065	0.0142	0.0011	0.0076	0.0134	0.1063	0.1418	9e-04	0.0012	0.0118	0.0238	0.0261	0.0064	0.0184	0.0085	0.001
6	rs72833097	24458229	0.96	0.0430660126656495	1.1	0.00358738244530259	0.0646988655784852	0.00958690181164856	0.0018	0.0021	0.032	0.151	0.0098	0.1523	0.237	0.0128	8e-04	0.0073	0.0065	0.0141	0.0011	0.0076	0.0134	0.1063	0.1418	9e-04	0.0012	0.0119	0.0238	0.0261	0.0064	0.0184	0.0085	0.001
6	rs114734335	24462882	0.96	0.0430660126656495	1.1	0.00358738244530259	0.0704906506640063	0.00772954231891256	0.0018	0.0021	0.032	0.1514	0.0098	0.1517	0.2364	0.0129	8e-04	0.0074	0.0066	0.0137	0.0011	0.0078	0.0134	0.1061	0.1421	8e-04	0.0012	0.012	0.0239	0.0264	0.0065	0.0184	0.0086	9e-04
6	rs78420872	24464429	0.96	0.0430660126656495	1.09	0.00468440729968594	0.0651283726500597	0.00665970559639874	0.0018	0.002	0.0321	0.1518	0.0101	0.1507	0.2351	0.013	8e-04	0.0076	0.0067	0.0136	0.0011	0.0081	0.0132	0.1057	0.1426	8e-04	0.0011	0.0122	0.0243	0.0262	0.0068	0.0184	0.0089	9e-04
6	rs114411164	24476700	0.96	0.0430660126656495	1.09	0.00468440729968594	0.061348539925942	0.00700704508497268	0.0019	0.002	0.032	0.1522	0.0101	0.1507	0.2347	0.0131	8e-04	0.0077	0.0067	0.0135	0.0011	0.0081	0.0132	0.1056	0.1428	8e-04	0.0011	0.0123	0.0243	0.0261	0.0068	0.0184	0.0089	9e-04
6	rs7765515	24484957	0.96	0.0430660126656495	1.09	0.00468440729968594	0.0587706303105028	0.0066140946012064	0.0019	0.0021	0.032	0.1526	0.0102	0.1505	0.2342	0.0132	8e-04	0.0077	0.0068	0.0134	0.0011	0.0081	0.0131	0.1054	0.1431	7e-04	0.0011	0.0124	0.0243	0.0259	0.0069	0.0184	0.0089	8e-04
6	rs1126617	24489652	0.96	0.0430660126656495	1.09	0.00468440729968594	0.0530264013743809	0.00659135095787891	0.0019	0.0021	0.032	0.1526	0.0102	0.1505	0.2343	0.0132	8e-04	0.0078	0.0068	0.0134	0.001	0.0081	0.0131	0.1054	0.1431	7e-04	0.0011	0.0124	0.0244	0.0259	0.007	0.0184	0.009	8e-04
6	rs2235501	24489691	0.96	0.0430660126656495	1.09	0.00468440729968594	0.0528899513704465	0.00665970559639874	0.0019	0.0021	0.032	0.1526	0.0102	0.1505	0.2342	0.0132	8e-04	0.0078	0.0068	0.0134	0.001	0.0081	0.0131	0.1055	0.143	7e-04	0.0011	0.0124	0.0244	0.0259	0.007	0.0184	0.009	8e-04
6	rs2076316	24489741	0.96	0.0430660126656495	1.09	0.00468440729968594	0.0529922667774122	0.00663687948091612	0.0019	0.0021	0.0321	0.1526	0.0102	0.1505	0.2342	0.0132	8e-04	0.0078	0.0068	0.0134	0.001	0.0081	0.0131	0.1055	0.143	7e-04	0.0011	0.0124	0.0244	0.0259	0.007	0.0184	0.009	8e-04
6	rs2235502	24490028	0.96	0.0430660126656495	1.09	0.00468440729968594	0.0545951488357008	0.00663687948091612	0.0019	0.002	0.0321	0.1527	0.0102	0.1505	0.2342	0.0132	8e-04	0.0078	0.0068	0.0133	0.001	0.0081	0.0131	0.1055	0.1429	7e-04	0.0011	0.0124	0.0244	0.0259	0.007	0.0183	0.009	8e-04
6	rs2744572	24490511	0.96	0.0430660126656495	1.09	0.00468440729968594	0.0544212604868725	0.00645575509089252	0.0019	0.002	0.0321	0.1527	0.0102	0.1504	0.2343	0.0132	8e-04	0.0078	0.0068	0.0133	0.001	0.0081	0.0131	0.1054	0.1429	7e-04	0.0011	0.0124	0.0244	0.0259	0.007	0.0184	0.0091	8e-04
6	rs116478188	24498036	0.96	0.0430660126656495	1.09	0.00468440729968594	0.0709035182343164	0.00775426394954749	0.0019	0.002	0.0322	0.1527	0.0103	0.1487	0.2346	0.0134	7e-04	0.0077	0.0069	0.0134	0.001	0.0083	0.0131	0.1053	0.1426	7e-04	0.0011	0.0124	0.0246	0.0262	0.0071	0.0188	0.0092	8e-04
6	rs7775073	24499551	0.96	0.0430660126656495	1.09	0.00468440729968594	0.0717965024386725	0.00787848951321083	0.0019	0.002	0.0322	0.1527	0.0104	0.1485	0.2346	0.0134	7e-04	0.0077	0.0069	0.0134	0.001	0.0083	0.0131	0.1053	0.1426	7e-04	0.0011	0.0124	0.0247	0.0262	0.0071	0.0189	0.0092	8e-04
6	rs2760118	24503590	0.96	0.0430660126656495	1.09	0.00468440729968594	0.073583124508146	0.00805413359388956	0.0019	0.002	0.0322	0.1528	0.0104	0.1483	0.2346	0.0134	7e-04	0.0076	0.007	0.0134	0.001	0.0083	0.0131	0.1053	0.1426	7e-04	0.0011	0.0124	0.0247	0.0263	0.0071	0.019	0.0092	8e-04
6	rs3765311	24503862	0.96	0.0430660126656495	1.09	0.00468440729968594	0.0730546886323796	0.00802891816174692	0.0019	0.002	0.0322	0.1528	0.0104	0.148	0.2346	0.0134	7e-04	0.0076	0.007	0.0134	0.001	0.0083	0.0131	0.1053	0.1429	7e-04	0.0011	0.0124	0.0247	0.0263	0.0071	0.019	0.0092	8e-04
6	rs62621664	24505196	0.96	0.0430660126656495	1.09	0.00468440729968594	0.0824446458680706	0.0092856022847993	0.0019	0.002	0.0319	0.1528	0.0104	0.1479	0.2346	0.0134	7e-04	0.0076	0.0069	0.0135	0.001	0.0083	0.0132	0.1053	0.1429	7e-04	0.0011	0.0124	0.0247	0.0263	0.0071	0.0191	0.0092	8e-04
6	rs72834956	24506316	0.96	0.0430660126656495	1.09	0.00468440729968594	0.0819895258868419	0.00893591239370115	0.0019	0.002	0.0317	0.1528	0.0104	0.1478	0.2346	0.0135	7e-04	0.0076	0.0069	0.0135	0.001	0.0083	0.0132	0.1053	0.1429	7e-04	0.0011	0.0123	0.0247	0.0263	0.0071	0.0191	0.0092	8e-04
6	rs17374923	24517705	0.96	0.0430660126656495	1.09	0.00468440729968594	0.0820349653370204	0.00833421748974815	0.002	0.002	0.0301	0.1528	0.0107	0.1473	0.2345	0.0137	8e-04	0.0075	0.0069	0.014	0.0012	0.0084	0.0135	0.1051	0.1427	7e-04	0.0011	0.0122	0.0253	0.0264	0.007	0.0193	0.0095	9e-04
6	rs2744597	24533074	0.96	0.0430660126656495	1.09	0.00468440729968594	0.100533054080012	0.00717231105158613	0.0021	0.0019	0.0297	0.1525	0.0112	0.1462	0.2347	0.0141	8e-04	0.0074	0.0069	0.014	0.0017	0.0085	0.0142	0.1049	0.142	7e-04	0.0011	0.0122	0.026	0.0262	0.0069	0.0191	0.0098	0.0012
6	rs2744601	24533505	0.97	0.0351293717890758	1.08	0.00606519069619925	0.101232333497966	0.00743609436313294	0.0021	0.0019	0.0297	0.1524	0.0112	0.1462	0.2347	0.0141	8e-04	0.0074	0.0069	0.014	0.0017	0.0085	0.0142	0.1049	0.142	7e-04	0.0011	0.0122	0.026	0.0262	0.0069	0.019	0.0098	0.0012
6	rs114422378	24535234	0.96	0.0430660126656495	1.08	0.00606519069619925	0.0983768609982976	0.00775426394954749	0.0021	0.0019	0.0297	0.1524	0.0112	0.1462	0.2346	0.014	8e-04	0.0076	0.0069	0.014	0.0017	0.0085	0.0142	0.1049	0.1419	7e-04	0.0011	0.0122	0.026	0.0262	0.0069	0.0191	0.0098	0.0012
6	rs35999285	24538627	0.96	0.0430660126656495	1.06	0.00991668488433966	0.0859797922582337	0.00800374386531037	0.0021	0.0018	0.0298	0.1523	0.0112	0.146	0.2343	0.014	7e-04	0.008	0.0069	0.0141	0.0017	0.0085	0.0143	0.1047	0.1418	7e-04	0.0011	0.0123	0.026	0.0262	0.0069	0.0191	0.0098	0.0012
6	rs699463	24544903	0.96	0.0430660126656495	1.06	0.00991668488433966	0.0871792642778939	0.00792846781740139	0.0022	0.0018	0.0299	0.1526	0.0115	0.1457	0.2335	0.014	7e-04	0.008	0.007	0.0141	0.0018	0.0086	0.0145	0.1045	0.1414	8e-04	0.0011	0.0126	0.026	0.0261	0.0069	0.0194	0.0098	0.0012
6	rs16889440	24544967	0.96	0.0430660126656495	1.03	0.0195166737865975	0.0869196602259302	0.00800374386531037	0.0022	0.0018	0.0299	0.1525	0.0115	0.1457	0.2335	0.014	7e-04	0.008	0.007	0.0141	0.0018	0.0086	0.0145	0.1044	0.1414	8e-04	0.0011	0.0126	0.026	0.0262	0.0069	0.0194	0.0098	0.0012
6	rs12196913	24545307	0.96	0.0430660126656495	1.03	0.0195166737865975	0.0869668243518729	0.00856707623870616	0.0022	0.0018	0.03	0.1524	0.0115	0.1457	0.2334	0.014	7e-04	0.008	0.007	0.0142	0.0018	0.0086	0.0146	0.1043	0.1414	8e-04	0.0011	0.0126	0.0259	0.0263	0.0069	0.0195	0.0099	0.0012
6	rs811100	24547027	0.96	0.0430660126656495	1.04	0.0156965135294062	0.101492094465126	0.00856707623870616	0.0022	0.0018	0.03	0.1522	0.0115	0.1457	0.2335	0.014	7e-04	0.008	0.007	0.0142	0.0018	0.0086	0.0146	0.1042	0.141	0.0011	0.0011	0.0126	0.026	0.0263	0.0069	0.0195	0.0099	0.0012
6	rs807534	24551664	0.96	0.0430660126656495	1.04	0.0156965135294062	0.162524635164201	0.011377548202471	0.0021	0.0018	0.0299	0.1511	0.0121	0.1457	0.2341	0.0142	7e-04	0.0079	0.0071	0.0143	0.0018	0.0086	0.0148	0.1034	0.1408	0.0011	0.0011	0.0129	0.0262	0.026	0.007	0.0196	0.01	0.0013
6	rs2251350	24559023	0.96	0.0430660126656495	1.04	0.0156965135294062	0.193431446118313	0.0115287724297442	0.0021	0.0017	0.0299	0.1507	0.0123	0.1454	0.2342	0.0143	7e-04	0.0079	0.0071	0.0143	0.0018	0.0086	0.0148	0.1034	0.1405	0.0012	0.0013	0.0131	0.0264	0.0259	0.0071	0.0197	0.0099	0.0013
6	rs807545	24564129	0.96	0.0430660126656495	1.04	0.0156965135294062	0.535882372762321	0.0222984157894186	0.002	0.0015	0.0291	0.1487	0.014	0.1442	0.233	0.015	6e-04	0.0081	0.007	0.0148	0.0019	0.0087	0.015	0.1031	0.1407	0.0012	0.0013	0.0141	0.0271	0.0256	0.0075	0.02	0.01	0.0014
6	rs2817191	24564540	0.96	0.0430660126656495	1.04	0.0156965135294062	0.549190571191172	0.0228483206151456	0.002	0.0015	0.0291	0.1487	0.014	0.1442	0.233	0.015	6e-04	0.0081	0.007	0.0148	0.0019	0.0088	0.015	0.1031	0.1407	0.0012	0.0013	0.0141	0.0271	0.0256	0.0075	0.02	0.01	0.0014
6	rs2744550	24564544	0.96	0.0430660126656495	1.04	0.0156965135294062	0.549256509974839	0.0228483206151456	0.002	0.0015	0.0291	0.1487	0.014	0.1442	0.233	0.015	6e-04	0.0081	0.007	0.0148	0.0019	0.0088	0.015	0.1031	0.1407	0.0012	0.0013	0.0141	0.0271	0.0256	0.0075	0.02	0.01	0.0014
6	rs116202970	24567176	0.96	0.0430660126656495	1.04	0.0156965135294062	0.60160820967299	0.0239238420619822	0.002	0.0014	0.029	0.1485	0.0142	0.1441	0.2329	0.0151	6e-04	0.008	0.007	0.0148	0.002	0.0088	0.015	0.103	0.1407	0.0012	0.0013	0.0142	0.0272	0.0256	0.0075	0.02	0.01	0.0014
6	rs17376929	24567223	0.96	0.0430660126656495	1.04	0.0156965135294062	0.602158728194449	0.02388036763644	0.002	0.0014	0.029	0.1485	0.0142	0.1441	0.2329	0.0151	6e-04	0.008	0.007	0.0148	0.002	0.0088	0.015	0.103	0.1407	0.0012	0.0013	0.0142	0.0272	0.0256	0.0075	0.02	0.01	0.0014
6	rs12193738	24568393	0.96	0.0430660126656495	1.04	0.0156965135294062	0.595636344013076	0.024889802270672	0.002	0.0014	0.029	0.1487	0.0142	0.1439	0.2328	0.0151	6e-04	0.0081	0.007	0.0148	0.002	0.0088	0.015	0.1031	0.1408	0.0012	0.0013	0.0143	0.0273	0.0255	0.0075	0.0199	0.01	0.0014
6	rs2817198	24575094	0.96	0.0430660126656495	1.04	0.0156965135294062	0.605397715632653	0.0264182990865332	0.002	0.0014	0.0289	0.1484	0.0142	0.1438	0.2327	0.0152	6e-04	0.008	0.007	0.0148	0.002	0.0088	0.015	0.1031	0.1408	0.0012	0.0013	0.0144	0.0275	0.0255	0.0077	0.0199	0.01	0.0014
6	rs2744559	24576631	0.96	0.0430660126656495	1.04	0.0156965135294062	0.61266266174143	0.0271986725655142	0.002	0.0014	0.0289	0.1484	0.0142	0.1438	0.2326	0.0152	6e-04	0.008	0.007	0.0148	0.002	0.0088	0.0151	0.1031	0.1408	0.0012	0.0013	0.0144	0.0275	0.0255	0.0077	0.0199	0.01	0.0014
6	rs12197222	24579083	0.96	0.0430660126656495	1.04	0.0156965135294062	0.568535576722841	0.0270601819196288	0.0021	0.0014	0.0288	0.1482	0.0141	0.1436	0.2323	0.0151	6e-04	0.008	0.007	0.0148	0.0021	0.0088	0.0151	0.1031	0.1409	0.0012	0.0016	0.0145	0.0276	0.0255	0.0078	0.0199	0.01	0.0014
6	rs2760156	24579822	0.97	0.0351293717890758	1.03	0.0195166737865975	0.573504914705796	0.0272911844961609	0.0021	0.0014	0.0288	0.1481	0.0141	0.1434	0.2321	0.0151	7e-04	0.008	0.007	0.0148	0.0021	0.0088	0.0152	0.1031	0.141	0.0012	0.0017	0.0145	0.0277	0.0255	0.0078	0.02	0.01	0.0014
6	rs115901482	24580768	0.97	0.0351293717890758	1.03	0.0195166737865975	0.562719111889762	0.0280365926626037	0.0021	0.0014	0.0287	0.148	0.0141	0.1432	0.2319	0.0152	7e-04	0.008	0.007	0.0148	0.0021	0.0088	0.0153	0.1031	0.1412	0.0012	0.0017	0.0146	0.0278	0.0254	0.0079	0.0201	0.01	0.0014
6	rs699461	24582862	0.97	0.0351293717890758	1	0.0358647470334966	0.526729714931591	0.0294116115371278	0.0021	0.0014	0.0284	0.1477	0.014	0.1424	0.2313	0.0152	7e-04	0.0079	0.007	0.015	0.0022	0.0087	0.0155	0.1032	0.1416	0.0012	0.0017	0.0147	0.0281	0.0254	0.008	0.0204	0.01	0.0014
6	rs6902039	24584181	0.96	0.0430660126656495	1	0.0358647470334966	0.63413188977302	0.0664115023068583	0.0023	0.0014	0.028	0.1481	0.0141	0.1387	0.2288	0.0161	0.0016	0.008	0.0066	0.0146	0.0024	0.0081	0.015	0.1021	0.1432	0.0019	0.0019	0.0158	0.0313	0.0243	0.0093	0.0201	0.0096	0.0021
6	rs7763865	24585253	0.96	0.0430660126656495	1	0.0358647470334966	0.715731507274527	0.0781658893693271	0.0023	0.0014	0.0281	0.148	0.0141	0.1378	0.2284	0.0162	0.0016	0.0079	0.0065	0.0147	0.0025	0.008	0.0152	0.102	0.1433	0.002	0.0019	0.0161	0.0318	0.0242	0.0094	0.0202	0.0094	0.0022
6	rs116573339	24587476	0.96	0.0430660126656495	1	0.0358647470334966	0.751165724745108	0.0831610867550122	0.0024	0.0014	0.0281	0.1478	0.0141	0.1373	0.228	0.0162	0.0018	0.0079	0.0065	0.0147	0.0026	0.0079	0.0152	0.1019	0.1433	0.0021	0.002	0.0163	0.032	0.0241	0.0095	0.0202	0.0093	0.0023
6	rs4576240	24596478	0.96	0.0430660126656495	1	0.0358647470334966	0.746230826884192	0.0846003499373668	0.0024	0.0015	0.0282	0.1479	0.0141	0.1371	0.2278	0.0163	0.0018	0.0078	0.0065	0.0148	0.0027	0.0078	0.0152	0.1019	0.1433	0.0022	0.002	0.0163	0.0321	0.0241	0.0096	0.0203	0.0093	0.0024
6	rs13209442	24597176	0.96	0.0430660126656495	1	0.0358647470334966	0.744639528547282	0.0846763759828098	0.0024	0.0015	0.0282	0.1479	0.0141	0.1371	0.2278	0.0163	0.0018	0.0078	0.0065	0.0148	0.0027	0.0078	0.0152	0.1019	0.1433	0.0021	0.002	0.0163	0.0321	0.0241	0.0096	0.0203	0.0093	0.0024
6	rs73727344	24597481	0.96	0.0430660126656495	1.01	0.0294955121051703	0.742444476171572	0.084828510477898	0.0024	0.0015	0.0282	0.1479	0.0141	0.1371	0.2278	0.0163	0.0018	0.0078	0.0065	0.0148	0.0027	0.0078	0.0152	0.1019	0.1433	0.0021	0.002	0.0163	0.0321	0.0241	0.0096	0.0203	0.0093	0.0024
6	rs73727345	24598442	0.96	0.0430660126656495	1.01	0.0294955121051703	0.732865274658626	0.086126079961349	0.0024	0.0015	0.0282	0.1479	0.0141	0.1371	0.2277	0.0163	0.0018	0.0078	0.0065	0.0148	0.0027	0.0078	0.0152	0.1019	0.1434	0.0021	0.002	0.0163	0.0321	0.0241	0.0096	0.0203	0.0093	0.0024
6	rs17307478	24605024	0.96	0.0430660126656495	1.01	0.0294955121051703	0.722070269681871	0.0875085750450613	0.0024	0.0015	0.0282	0.1478	0.0141	0.1369	0.2277	0.0164	0.0018	0.0078	0.0065	0.0148	0.0027	0.0078	0.0152	0.1019	0.1436	0.0019	0.002	0.0164	0.0322	0.0241	0.0096	0.0203	0.0093	0.0024
6	rs4712831	24605569	0.96	0.0430660126656495	1.01	0.0294955121051703	0.716252586721982	0.0881258425092781	0.0024	0.0015	0.0282	0.1479	0.0142	0.1369	0.2277	0.0164	0.0018	0.0079	0.0065	0.0148	0.0027	0.0079	0.0152	0.1019	0.1436	0.0019	0.002	0.0164	0.0322	0.0241	0.0097	0.02	0.0094	0.0024
6	rs6915373	24612902	0.96	0.0430660126656495	1.01	0.0294955121051703	0.722892388993169	0.0993663407628129	0.0024	0.0015	0.028	0.1479	0.0142	0.1371	0.2271	0.0166	0.0018	0.0078	0.0065	0.0146	0.0027	0.0078	0.0153	0.1019	0.1437	0.0017	0.002	0.0165	0.0326	0.0241	0.0097	0.02	0.0094	0.0024
6	rs115132123	24620324	0.95	0.0523777185899542	1.02	0.0240822308241547	0.719979471604245	0.107596088542821	0.0026	0.0017	0.0283	0.1475	0.0143	0.1364	0.2265	0.0166	0.002	0.0078	0.0065	0.0146	0.0028	0.0077	0.0156	0.1018	0.144	0.0018	0.002	0.0166	0.0331	0.0234	0.0099	0.0199	0.0096	0.0024
6	rs9295627	24631851	0.95	0.0523777185899542	1.02	0.0240822308241547	0.680767805818614	0.128709003578474	0.0028	0.002	0.0287	0.1469	0.0145	0.1352	0.2256	0.0167	0.0022	0.0076	0.0066	0.0147	0.003	0.0074	0.0163	0.1015	0.1445	0.0021	0.0021	0.0167	0.0338	0.0224	0.0102	0.0197	0.01	0.0024
6	rs761101	24632532	0.95	0.0523777185899542	1.02	0.0240822308241547	0.682588471841422	0.1286195965827	0.0028	0.002	0.0287	0.1469	0.0145	0.1352	0.2256	0.0167	0.0022	0.0076	0.0066	0.0147	0.003	0.0074	0.0163	0.1015	0.1446	0.0021	0.0021	0.0167	0.0338	0.0223	0.0102	0.0197	0.01	0.0024
6	rs9366577	24641328	0.94	0.0632155594214646	1.02	0.0240822308241547	0.792711462696229	0.131852727870306	0.0028	0.002	0.0291	0.1463	0.0147	0.1349	0.2257	0.0167	0.0022	0.0077	0.0067	0.0148	0.003	0.0074	0.0163	0.1014	0.1439	0.0021	0.002	0.0167	0.0339	0.0223	0.0103	0.0201	0.0099	0.0024
6	rs79579320	24645630	0.94	0.0632155594214646	1.02	0.0240822308241547	0.817077804387444	0.132846540895029	0.0028	0.002	0.0292	0.1462	0.0148	0.1349	0.2257	0.0167	0.0022	0.0077	0.0067	0.0149	0.003	0.0074	0.0163	0.1014	0.1438	0.002	0.002	0.0167	0.0339	0.0223	0.0103	0.0202	0.0099	0.0024
6	rs13220596	24645675	0.94	0.0632155594214646	1.02	0.0240822308241547	0.817314395863303	0.132846540895029	0.0028	0.002	0.0292	0.1462	0.0148	0.1349	0.2257	0.0167	0.0022	0.0077	0.0067	0.0149	0.003	0.0074	0.0163	0.1014	0.1438	0.002	0.002	0.0167	0.0339	0.0223	0.0103	0.0202	0.0099	0.0024
6	rs1555089	24648406	0.94	0.0632155594214646	1.03	0.0195166737865975	0.854500642939684	0.135570888800064	0.0027	0.002	0.0293	0.1461	0.0149	0.1349	0.2258	0.0167	0.0022	0.0077	0.0068	0.0149	0.0029	0.0074	0.0163	0.1013	0.1437	0.002	0.002	0.0167	0.0339	0.0223	0.0104	0.0203	0.0099	0.0024
6	rs2294689	24653273	0.93	0.0757334056000413	1.04	0.0156965135294062	1.03899676346899	0.1553893040342	0.0027	0.002	0.0298	0.1449	0.0152	0.1351	0.2264	0.017	0.0023	0.0076	0.0073	0.0151	0.0032	0.0073	0.0164	0.1005	0.144	0.002	0.0018	0.0168	0.0343	0.0207	0.0104	0.0206	0.0097	0.0023
6	rs17243367	24653749	0.93	0.0757334056000413	1.04	0.0156965135294062	1.04021744080808	0.156924214096603	0.0027	0.002	0.0298	0.1449	0.0152	0.1351	0.2264	0.017	0.0023	0.0076	0.0073	0.0151	0.0032	0.0073	0.0164	0.1005	0.144	0.002	0.0018	0.0168	0.0343	0.0206	0.0105	0.0207	0.0097	0.0023
6	rs3212235	24655754	0.93	0.0757334056000413	1.04	0.0156965135294062	1.04825343084248	0.159043458968422	0.0027	0.0021	0.0298	0.1448	0.0152	0.135	0.2264	0.017	0.0023	0.0076	0.0073	0.0151	0.0033	0.0073	0.0164	0.1006	0.1441	0.002	0.0018	0.0168	0.0344	0.0206	0.0105	0.0207	0.0096	0.0023
6	rs3212229	24658394	0.93	0.0757334056000413	1.04	0.0156965135294062	1.05245602209848	0.160494171036998	0.0027	0.0021	0.0298	0.1448	0.0152	0.135	0.2264	0.017	0.0023	0.0076	0.0073	0.0151	0.0033	0.0073	0.0164	0.1006	0.144	0.002	0.0018	0.0168	0.0344	0.0205	0.0105	0.0207	0.0096	0.0023
6	rs114696086	24666503	0.93	0.0757334056000413	1.04	0.0156965135294062	1.05710425070947	0.158753877071578	0.0027	0.0021	0.0298	0.1448	0.0152	0.1351	0.2264	0.017	0.0023	0.0076	0.0073	0.0151	0.0033	0.0073	0.0164	0.1006	0.144	0.002	0.0017	0.0168	0.0344	0.0205	0.0105	0.0207	0.0096	0.0023
6	rs116094765	24684569	0.93	0.0757334056000413	1.04	0.0156965135294062	1.05780658635461	0.157693680167223	0.0027	0.0021	0.0298	0.1448	0.0152	0.1351	0.2264	0.017	0.0023	0.0076	0.0073	0.0151	0.0033	0.0073	0.0164	0.1006	0.144	0.002	0.0017	0.0168	0.0344	0.0205	0.0105	0.0207	0.0096	0.0023
6	rs3777665	24693523	0.93	0.0757334056000413	1.04	0.0156965135294062	1.11504505145653	0.170580301813617	0.0027	0.0021	0.0298	0.144	0.0153	0.1365	0.2259	0.0171	0.0023	0.0075	0.0075	0.0154	0.0034	0.0073	0.0163	0.0997	0.1447	0.002	0.0017	0.0168	0.0345	0.0202	0.0106	0.0204	0.0095	0.0022
6	rs7765904	24698215	0.93	0.0757334056000413	1.05	0.0125260333142508	1.15969011562235	0.17206704779392	0.0027	0.0021	0.0298	0.1443	0.0154	0.1369	0.2258	0.0171	0.0022	0.0075	0.0075	0.0154	0.0034	0.0073	0.0162	0.0995	0.1446	0.0019	0.0017	0.0168	0.0345	0.0202	0.0106	0.0204	0.0095	0.0022
6	rs74563609	24699260	0.93	0.0757334056000413	1.04	0.0156965135294062	1.17210191104647	0.174255717762222	0.0027	0.0021	0.0298	0.1443	0.0155	0.1369	0.2258	0.0171	0.0022	0.0075	0.0075	0.0155	0.0034	0.0073	0.0162	0.0994	0.1446	0.0018	0.0017	0.0168	0.0345	0.0202	0.0106	0.0204	0.0095	0.0022
6	rs3756814	24705835	0.93	0.0757334056000413	1.04	0.0156965135294062	1.16315290031718	0.170778274654062	0.0028	0.0024	0.0296	0.1438	0.0156	0.1378	0.2255	0.0168	0.0022	0.0075	0.0076	0.0156	0.0035	0.0073	0.0161	0.099	0.1449	0.0019	0.0017	0.0168	0.0345	0.0202	0.0108	0.0202	0.0093	0.0023
6	rs6931809	24706770	0.93	0.0757334056000413	1.04	0.0156965135294062	1.18080258265541	0.163214604267498	0.0028	0.0024	0.0296	0.1441	0.0155	0.1379	0.2256	0.0166	0.0022	0.0075	0.0076	0.0156	0.0035	0.0072	0.016	0.0991	0.1451	0.0019	0.0017	0.0168	0.0344	0.0202	0.0107	0.0201	0.0092	0.0023
6	rs9379685	24712044	0.93	0.0757334056000413	1.04	0.0156965135294062	1.19394671868941	0.163994830110435	0.0028	0.0024	0.0296	0.1442	0.0155	0.138	0.2257	0.0166	0.0022	0.0075	0.0076	0.0156	0.0035	0.0071	0.016	0.0991	0.1451	0.0018	0.0017	0.0168	0.0344	0.0201	0.0107	0.02	0.0091	0.0023
6	rs9379687	24721787	0.93	0.0757334056000413	1.04	0.0156965135294062	1.29198368354545	0.16311716825127	0.0028	0.0024	0.0295	0.1448	0.0155	0.1382	0.2261	0.0168	0.0022	0.0074	0.0075	0.0155	0.0035	0.0067	0.0158	0.0993	0.1454	0.0018	0.0017	0.0169	0.0344	0.0201	0.0105	0.0197	0.0089	0.0024
6	rs9467268	24721918	0.93	0.0757334056000413	1.03	0.0195166737865975	1.29530888331253	0.159913326398094	0.0028	0.0024	0.0295	0.1447	0.0155	0.1382	0.226	0.0168	0.0022	0.0074	0.0075	0.0155	0.0035	0.0067	0.0158	0.0993	0.1454	0.0018	0.0017	0.0169	0.0344	0.0201	0.0105	0.0197	0.0089	0.0024
6	rs78618884	24727922	0.93	0.0757334056000413	1.03	0.0195166737865975	1.39528765576615	0.174156024337208	0.0028	0.0024	0.0292	0.1443	0.0154	0.1377	0.2254	0.0171	0.0021	0.0074	0.0075	0.0153	0.0036	0.0066	0.0161	0.0996	0.1459	0.0016	0.0017	0.0172	0.0349	0.0201	0.0104	0.0196	0.0086	0.0025
6	rs115609282	24727936	0.93	0.0757334056000413	1.03	0.0195166737865975	1.39646087739419	0.174156024337208	0.0028	0.0024	0.0292	0.1443	0.0154	0.1377	0.2254	0.0171	0.0021	0.0074	0.0075	0.0153	0.0036	0.0066	0.0161	0.0996	0.1459	0.0016	0.0017	0.0172	0.0349	0.0201	0.0104	0.0196	0.0086	0.0025
6	rs114864214	24729209	0.93	0.0757334056000413	1.03	0.0195166737865975	1.40978303734627	0.178259627940025	0.0028	0.0024	0.0291	0.1443	0.0154	0.1377	0.2253	0.0171	0.0021	0.0074	0.0076	0.0153	0.0036	0.0066	0.0163	0.0996	0.146	0.0016	0.0017	0.0173	0.035	0.0201	0.0104	0.0196	0.0086	0.0025
6	rs61517331	24729897	0.93	0.0757334056000413	1.03	0.0195166737865975	1.41017557779424	0.178963540689277	0.0028	0.0024	0.0291	0.1442	0.0154	0.1376	0.2253	0.0171	0.0021	0.0074	0.0076	0.0153	0.0036	0.0066	0.0163	0.0996	0.146	0.0016	0.0017	0.0173	0.035	0.0201	0.0104	0.0196	0.0086	0.0025
6	rs114768993	24730468	0.93	0.0757334056000413	1.03	0.0195166737865975	1.41341558598394	0.178561187598278	0.0028	0.0024	0.0291	0.1442	0.0154	0.1376	0.2253	0.0171	0.0021	0.0074	0.0076	0.0153	0.0036	0.0066	0.0163	0.0996	0.146	0.0016	0.0017	0.0173	0.035	0.0201	0.0104	0.0195	0.0086	0.0025
6	rs35276016	24740789	0.93	0.0757334056000413	1.03	0.0195166737865975	1.40664417696598	0.184730818391062	0.0028	0.0024	0.029	0.1441	0.0154	0.1376	0.225	0.0172	0.0021	0.0074	0.0076	0.0153	0.0036	0.0066	0.0164	0.0999	0.1461	0.0016	0.0017	0.0173	0.0352	0.0201	0.0104	0.0195	0.0085	0.0025
6	rs12190789	24746739	0.93	0.0757334056000413	1.03	0.0195166737865975	1.35474779326033	0.188815300640284	0.0028	0.0024	0.0289	0.144	0.0153	0.1375	0.2249	0.0172	0.0021	0.0074	0.0076	0.0153	0.0036	0.0066	0.0165	0.1	0.1462	0.0016	0.0018	0.0174	0.0353	0.0201	0.0104	0.0194	0.0085	0.0026
6	rs7772399	24748647	0.93	0.0757334056000413	1.03	0.0195166737865975	1.34808306742669	0.189327999728756	0.0028	0.0024	0.0289	0.1439	0.0153	0.1375	0.2249	0.0172	0.0021	0.0074	0.0076	0.0153	0.0036	0.0065	0.0165	0.1	0.1462	0.0016	0.0018	0.0174	0.0353	0.0201	0.0104	0.0194	0.0085	0.0026
6	rs17419851	24749413	0.93	0.0757334056000413	1.03	0.0195166737865975	1.35281471600135	0.189430596314054	0.0028	0.0024	0.0289	0.1439	0.0153	0.1375	0.2248	0.0172	0.0021	0.0074	0.0076	0.0153	0.0036	0.0065	0.0165	0.1	0.1462	0.0016	0.0018	0.0174	0.0353	0.0201	0.0104	0.0194	0.0085	0.0026
6	rs9358796	24758824	0.93	0.0757334056000413	1.03	0.0195166737865975	0.76874193904617	0.245884239650522	0.0034	0.0024	0.0274	0.1446	0.0144	0.1354	0.221	0.0178	0.0021	0.0086	0.0075	0.0149	0.0037	0.0065	0.0164	0.1015	0.1479	0.0022	0.0018	0.0186	0.0357	0.0201	0.0105	0.0194	0.0088	0.0026
6	rs75764657	24760445	0.93	0.0757334056000413	1.03	0.0195166737865975	0.773664261427992	0.25578533317104	0.0034	0.0024	0.0273	0.1444	0.0144	0.1349	0.2208	0.018	0.0021	0.0088	0.0077	0.0149	0.0037	0.0064	0.0165	0.1019	0.1477	0.0022	0.0018	0.0186	0.0358	0.02	0.0106	0.0192	0.0088	0.0026
6	rs56134607	24761516	0.93	0.0757334056000413	1.03	0.0195166737865975	0.771278301732535	0.258166256845723	0.0035	0.0024	0.0273	0.1444	0.0144	0.1348	0.2208	0.018	0.0021	0.0088	0.0077	0.0149	0.0037	0.0064	0.0165	0.102	0.1476	0.0022	0.0018	0.0187	0.0358	0.02	0.0106	0.0192	0.0088	0.0026
6	rs115974924	24765250	0.93	0.0757334056000413	1.03	0.0195166737865975	0.716624889305933	0.256918241675486	0.0037	0.0025	0.0272	0.1441	0.0143	0.1363	0.2197	0.0181	0.0022	0.0091	0.0077	0.0148	0.0036	0.0064	0.0165	0.102	0.1473	0.0023	0.0019	0.0185	0.0358	0.02	0.0106	0.0189	0.0088	0.0027
6	Affx-28337726	24768632	0.93	0.0757334056000413	1.03	0.0195166737865975	0.708602267851659	0.252959970246721	0.0037	0.0024	0.0272	0.1441	0.0143	0.1368	0.2196	0.018	0.0022	0.0091	0.0077	0.0148	0.0036	0.0064	0.0164	0.102	0.1473	0.0023	0.0019	0.0185	0.0358	0.02	0.0105	0.0189	0.0088	0.0027
6	rs56025744	24779047	0.93	0.0757334056000413	1.04	0.0156965135294062	0.679167425307272	0.252508831443636	0.0037	0.0025	0.0272	0.1441	0.0143	0.1367	0.2194	0.018	0.0022	0.0092	0.0078	0.0147	0.0036	0.0065	0.0168	0.1022	0.1473	0.0023	0.0019	0.0183	0.0358	0.0198	0.0107	0.0188	0.0087	0.0027
6	rs1923185	24780892	0.93	0.0757334056000413	1.04	0.0156965135294062	0.678149882078267	0.253524251043668	0.0037	0.0025	0.0272	0.1441	0.0143	0.1367	0.2193	0.018	0.0022	0.0092	0.0078	0.0147	0.0036	0.0065	0.0168	0.1022	0.1472	0.0023	0.0019	0.0183	0.0358	0.0198	0.0107	0.0188	0.0087	0.0027
6	rs2245409	24781025	0.93	0.0757334056000413	1.04	0.0156965135294062	0.680112900310202	0.25307279466191	0.0037	0.0025	0.0273	0.1442	0.0143	0.1367	0.2192	0.018	0.0022	0.0092	0.0078	0.0147	0.0036	0.0065	0.0169	0.102	0.1472	0.0023	0.0019	0.0183	0.0358	0.0198	0.0107	0.0188	0.0087	0.0027
6	rs2307307	24781719	0.93	0.0757334056000413	1.04	0.0156965135294062	0.68018565361585	0.25307279466191	0.0037	0.0025	0.0273	0.1442	0.0143	0.1367	0.2192	0.018	0.0022	0.0092	0.0078	0.0147	0.0036	0.0065	0.0169	0.102	0.1472	0.0023	0.0019	0.0183	0.0359	0.0198	0.0107	0.0188	0.0087	0.0027
6	rs2307306	24781735	0.93	0.0757334056000413	1.04	0.0156965135294062	0.672493269628371	0.25307279466191	0.0037	0.0025	0.0273	0.144	0.0143	0.1367	0.2191	0.0181	0.0022	0.0093	0.0078	0.0147	0.0036	0.0065	0.0169	0.102	0.1473	0.0023	0.0019	0.0183	0.0359	0.0198	0.0107	0.0189	0.0087	0.0027
6	rs45458398	24784910	0.93	0.0757334056000413	1.04	0.0156965135294062	0.675391435100347	0.253411363149183	0.0037	0.0025	0.0273	0.144	0.0143	0.1367	0.219	0.018	0.0022	0.0094	0.0078	0.0147	0.0036	0.0065	0.0171	0.1017	0.1472	0.0023	0.0019	0.0183	0.0359	0.0199	0.0107	0.0189	0.0087	0.0027
6	rs55697625	24787836	0.93	0.0757334056000413	1.03	0.0195166737865975	0.677931926263749	0.253863009859626	0.0037	0.0025	0.0273	0.144	0.0143	0.1366	0.2189	0.018	0.0022	0.0094	0.0078	0.0147	0.0036	0.0065	0.0171	0.1017	0.1472	0.0023	0.0019	0.0183	0.0359	0.0199	0.0107	0.0189	0.0087	0.0027
6	rs12214068	24799278	0.93	0.0757334056000413	1.03	0.0195166737865975	0.637095321580213	0.264549066928429	0.0038	0.0026	0.0272	0.1444	0.0143	0.1355	0.2181	0.018	0.0022	0.0099	0.0079	0.0147	0.0038	0.0066	0.0173	0.1016	0.1471	0.0023	0.002	0.0184	0.0361	0.02	0.0108	0.0189	0.0088	0.0028
6	rs115663861	24799822	0.93	0.0757334056000413	1.03	0.0195166737865975	0.617319211675488	0.267299410769223	0.0039	0.0026	0.0272	0.1444	0.0142	0.1352	0.2178	0.018	0.0022	0.0099	0.0079	0.0146	0.0038	0.0067	0.0173	0.1015	0.1471	0.0023	0.002	0.0184	0.0361	0.0199	0.0108	0.0189	0.0088	0.0028
6	rs4078356	24803317	0.93	0.0757334056000413	1.03	0.0195166737865975	0.483834063250847	0.287030238199021	0.0043	0.0029	0.0272	0.1448	0.0139	0.133	0.2162	0.0179	0.0024	0.0103	0.0083	0.0145	0.0041	0.007	0.0177	0.1011	0.1473	0.0025	0.0023	0.0186	0.0364	0.0199	0.0112	0.0192	0.0089	0.003
6	rs4074236	24803825	0.93	0.0757334056000413	1.03	0.0195166737865975	0.485324768439851	0.290792103530093	0.0043	0.0029	0.0272	0.1448	0.0139	0.1328	0.2158	0.0178	0.0023	0.0104	0.0083	0.0145	0.0041	0.0071	0.0178	0.101	0.1473	0.0025	0.0023	0.0186	0.0365	0.0199	0.0112	0.0192	0.0089	0.003
6	rs3730	24806048	0.92	0.0900864543555373	1.02	0.0240822308241547	0.415092275542764	0.320075775582771	0.0048	0.0033	0.0278	0.1464	0.014	0.1292	0.2111	0.017	0.002	0.0121	0.0087	0.015	0.0039	0.0081	0.0182	0.0996	0.1479	0.0026	0.0023	0.0183	0.0369	0.0217	0.012	0.0194	0.0096	0.0028
6	rs9358799	24806594	0.92	0.0900864543555373	1.02	0.0240822308241547	0.412735538603518	0.322017050540141	0.0048	0.0032	0.0278	0.1464	0.0141	0.1291	0.2106	0.017	0.002	0.0123	0.0088	0.015	0.0039	0.0082	0.0183	0.0996	0.148	0.0026	0.0023	0.0183	0.0368	0.0218	0.012	0.0194	0.0096	0.0028
6	rs9379691	24807829	0.92	0.0900864543555373	1.02	0.0240822308241547	0.505982682739025	0.348556194043495	0.0049	0.0033	0.0277	0.1462	0.0142	0.1286	0.21	0.0173	0.0021	0.0124	0.0088	0.0148	0.0039	0.0081	0.0185	0.0996	0.1479	0.0027	0.0023	0.0186	0.037	0.0219	0.0122	0.0194	0.0095	0.0028
6	rs12194443	24808548	0.92	0.0900864543555373	1.01	0.0294955121051703	0.515538318776683	0.350297192764803	0.0049	0.0033	0.0277	0.1463	0.0142	0.1285	0.2099	0.0173	0.0021	0.0124	0.0088	0.0148	0.0039	0.008	0.0185	0.0996	0.1479	0.0028	0.0023	0.0186	0.037	0.0219	0.0122	0.0193	0.0095	0.0028
6	rs7756233	24808771	0.92	0.0900864543555373	1.01	0.0294955121051703	0.517075148653458	0.3506705877194	0.0049	0.0033	0.0277	0.1463	0.0142	0.1285	0.2098	0.0173	0.0021	0.0124	0.0088	0.0148	0.0039	0.008	0.0186	0.0996	0.1479	0.0028	0.0023	0.0186	0.037	0.0219	0.0122	0.0193	0.0095	0.0028
6	rs72839906	24818600	0.92	0.0900864543555373	1.01	0.0294955121051703	0.514514978828675	0.362804669109467	0.0049	0.0033	0.0277	0.1463	0.0142	0.1279	0.2096	0.0174	0.0021	0.0125	0.0088	0.0149	0.0038	0.0081	0.0185	0.1	0.1477	0.0028	0.0023	0.0186	0.0372	0.022	0.0123	0.0194	0.0095	0.0028
6	rs113119445	24820878	0.92	0.0900864543555373	1.01	0.0294955121051703	0.503765354384667	0.365950976306509	0.0048	0.0033	0.0278	0.1463	0.0142	0.1274	0.2094	0.0174	0.0021	0.0125	0.0088	0.0151	0.0037	0.0081	0.0185	0.1005	0.1477	0.0028	0.0023	0.0186	0.0372	0.022	0.0123	0.0194	0.0095	0.0028
6	rs115989377	24821831	0.92	0.0900864543555373	1.01	0.0294955121051703	0.501805336830488	0.36658116032061	0.0048	0.0033	0.0278	0.1463	0.0142	0.1273	0.2094	0.0174	0.0021	0.0125	0.0089	0.0151	0.0036	0.0081	0.0185	0.1007	0.1476	0.0028	0.0022	0.0186	0.0372	0.022	0.0123	0.0194	0.0095	0.0028
6	Affx-28338795	24828490	0.92	0.0900864543555373	1.01	0.0294955121051703	0.491247220013099	0.369483949663843	0.0047	0.0033	0.0278	0.1463	0.0143	0.1267	0.2092	0.0174	0.0021	0.0127	0.0089	0.0153	0.0034	0.0081	0.0185	0.1013	0.1475	0.0028	0.0022	0.0187	0.0372	0.0221	0.0122	0.0194	0.0096	0.0028
6	rs114528761	24836426	0.92	0.0900864543555373	1.01	0.0294955121051703	0.455692977506812	0.386522886564354	0.0046	0.0033	0.0279	0.1462	0.0141	0.1264	0.2091	0.0175	0.0021	0.0127	0.009	0.0154	0.0034	0.0082	0.0185	0.1015	0.1475	0.0027	0.0022	0.0187	0.0372	0.0221	0.0123	0.0194	0.0096	0.0027
6	rs34298086	24843655	0.92	0.0900864543555373	1.01	0.0294955121051703	0.418437634691846	0.396538947424643	0.0045	0.0033	0.0281	0.1461	0.014	0.1262	0.2091	0.0176	0.002	0.0127	0.009	0.0155	0.0034	0.0082	0.0185	0.1016	0.1475	0.0027	0.0022	0.0187	0.0373	0.0221	0.0124	0.0194	0.0096	0.0027
6	rs34016544	24843740	0.92	0.0900864543555373	1.01	0.0294955121051703	0.420231161031453	0.4002808624299	0.0044	0.0033	0.0281	0.1461	0.0141	0.1262	0.2091	0.0177	0.002	0.0127	0.0091	0.0155	0.0034	0.0082	0.0186	0.1016	0.1475	0.0027	0.0022	0.0187	0.0373	0.0221	0.0124	0.0195	0.0096	0.0025
6	rs4583980	24846263	0.92	0.0900864543555373	1.01	0.0294955121051703	0.403432473445397	0.401185530752276	0.0044	0.0033	0.0281	0.146	0.014	0.1261	0.2091	0.0177	0.002	0.0127	0.0091	0.0156	0.0034	0.0083	0.0186	0.1017	0.1475	0.0027	0.0021	0.0187	0.0373	0.0221	0.0124	0.0195	0.0096	0.0025
6	rs3813680	24848086	0.92	0.0900864543555373	1.01	0.0294955121051703	0.387978693490988	0.407274209569924	0.0043	0.0033	0.0282	0.1459	0.0139	0.126	0.2091	0.0178	0.0019	0.0127	0.0092	0.0156	0.0033	0.0083	0.0186	0.1017	0.1475	0.0027	0.0021	0.0187	0.0373	0.0221	0.0125	0.0195	0.0096	0.0025
6	rs35331811	24848372	0.92	0.0900864543555373	1.01	0.0294955121051703	0.389538247542244	0.398473212365151	0.0043	0.0033	0.0282	0.1459	0.0139	0.1257	0.2098	0.0178	0.0019	0.0127	0.0092	0.0156	0.0033	0.0083	0.0186	0.1015	0.1473	0.0027	0.0021	0.0187	0.0372	0.0221	0.0124	0.0196	0.0096	0.0025
6	rs4451128	24849666	0.92	0.0900864543555373	1.01	0.0294955121051703	0.380944767472522	0.401185530752276	0.0044	0.0033	0.0281	0.1459	0.0139	0.1259	0.2095	0.0177	0.002	0.0127	0.0092	0.0159	0.0033	0.0083	0.0186	0.1015	0.1473	0.0027	0.0021	0.0186	0.0372	0.0221	0.0124	0.0196	0.0096	0.0025
6	rs7775096	24858142	0.92	0.0900864543555373	1.01	0.0294955121051703	0.514514978828675	0.614473617747617	0.0046	0.0037	0.0274	0.1452	0.0142	0.1221	0.2046	0.0179	0.0018	0.0146	0.0105	0.0182	0.0029	0.0093	0.0182	0.1012	0.1463	0.0021	0.0021	0.0189	0.038	0.0228	0.0147	0.0207	0.0099	0.0019
6	rs4236033	24859521	0.92	0.0900864543555373	1.01	0.0294955121051703	0.516562629450114	0.611880107493779	0.0046	0.0037	0.0274	0.1454	0.0142	0.122	0.2044	0.0179	0.0018	0.0146	0.0105	0.0183	0.0029	0.0093	0.0182	0.1011	0.1464	0.0021	0.0022	0.0189	0.038	0.0228	0.0147	0.0207	0.0099	0.0019
6	rs76053626	24860644	0.92	0.0900864543555373	1.01	0.0294955121051703	0.517203316346542	0.616781133216555	0.0046	0.0037	0.0274	0.1455	0.0142	0.1221	0.2044	0.0179	0.0019	0.0146	0.0105	0.0183	0.0029	0.0093	0.0181	0.1011	0.1464	0.0021	0.0022	0.0189	0.038	0.0228	0.0147	0.0205	0.0099	0.0019
6	rs35985881	24861138	0.92	0.0900864543555373	1.01	0.0294955121051703	0.518357507440655	0.617069716085062	0.0046	0.0037	0.0274	0.1455	0.0142	0.1221	0.2044	0.0179	0.0019	0.0147	0.0106	0.0183	0.0029	0.0093	0.0181	0.1011	0.1464	0.0021	0.0022	0.0189	0.038	0.0229	0.0147	0.0205	0.0099	0.0019
6	rs4256430	24863075	0.92	0.0900864543555373	1.01	0.0294955121051703	0.518742510472067	0.616204063021218	0.0047	0.0037	0.0274	0.1458	0.0142	0.1221	0.2043	0.0179	0.0018	0.0147	0.0105	0.0183	0.0029	0.0094	0.018	0.1011	0.1462	0.0021	0.0022	0.0189	0.038	0.0229	0.0147	0.0203	0.0099	0.0019
6	rs12194442	24866495	0.92	0.0900864543555373	1.01	0.0294955121051703	0.497392992966462	0.625886719695506	0.0046	0.0037	0.0275	0.1458	0.0141	0.1222	0.2043	0.0178	0.0018	0.0147	0.0106	0.0183	0.0029	0.0094	0.018	0.101	0.1463	0.0021	0.0022	0.0189	0.0379	0.0229	0.0147	0.0203	0.0099	0.0019
6	rs45617645	24873726	0.92	0.0900864543555373	1.01	0.0294955121051703	0.416417280797391	0.635749945461327	0.0046	0.0037	0.0278	0.146	0.0136	0.1224	0.2043	0.0177	0.0018	0.0148	0.0105	0.0185	0.0028	0.0094	0.018	0.1009	0.1466	0.002	0.0022	0.0188	0.0377	0.023	0.0148	0.0203	0.0099	0.0019
6	rs2295196	24876118	0.92	0.0900864543555373	1.01	0.0294955121051703	0.412965169069396	0.634878213158767	0.0046	0.0037	0.0278	0.146	0.0136	0.1224	0.2043	0.0177	0.0018	0.0148	0.0105	0.0185	0.0028	0.0094	0.018	0.1009	0.1466	0.002	0.0022	0.0188	0.0377	0.023	0.0148	0.0203	0.0099	0.0019
6	rs28360496	24883546	0.92	0.0900864543555373	1.01	0.0294955121051703	0.391603937017427	0.621402271026528	0.0046	0.0037	0.0279	0.146	0.0134	0.1225	0.2043	0.0177	0.0017	0.0148	0.0105	0.0185	0.0028	0.0094	0.018	0.1008	0.1468	0.002	0.0022	0.0187	0.0377	0.0231	0.0148	0.0203	0.0099	0.0019
6	rs6914915	24887456	0.92	0.0900864543555373	0.99	0.0433032320256267	0.390486662700519	0.631829350274325	0.0046	0.0037	0.0279	0.1461	0.0134	0.1226	0.2043	0.0177	0.0017	0.0148	0.0105	0.0185	0.0028	0.0094	0.0179	0.1008	0.1468	0.002	0.0022	0.0187	0.0377	0.0231	0.0148	0.0203	0.0099	0.0019
6	rs80154406	24896269	0.92	0.0900864543555373	0.98	0.0519283998033082	0.374194649675633	0.629943678921798	0.0046	0.0036	0.0278	0.1463	0.0133	0.1227	0.2044	0.0177	0.0017	0.0149	0.0105	0.0184	0.0028	0.0094	0.0179	0.1009	0.1468	0.002	0.0021	0.0186	0.0375	0.023	0.0148	0.0203	0.0099	0.0019
6	rs115037482	24898915	0.92	0.0900864543555373	0.98	0.0519283998033082	0.371141776497015	0.627479792701359	0.0046	0.0036	0.0278	0.1463	0.0133	0.1227	0.2044	0.0177	0.0017	0.0149	0.0105	0.0184	0.0028	0.0095	0.0179	0.1009	0.1468	0.002	0.0021	0.0186	0.0375	0.023	0.0148	0.0203	0.0099	0.0019
6	rs115291204	24904331	0.92	0.0900864543555373	0.98	0.0519283998033082	0.356708548159295	0.616204063021218	0.0046	0.0036	0.0277	0.1465	0.0132	0.1228	0.2044	0.0177	0.0017	0.0149	0.0105	0.0183	0.0028	0.0095	0.0178	0.1009	0.1468	0.002	0.0021	0.0185	0.0374	0.023	0.0148	0.0202	0.0099	0.0019
6	rs2817731	24913126	0.92	0.0900864543555373	0.98	0.0519283998033082	0.329033057332455	0.580394655003858	0.0047	0.0036	0.0276	0.1469	0.0131	0.123	0.2045	0.0177	0.0018	0.015	0.0106	0.0182	0.0029	0.0096	0.0178	0.1009	0.1469	0.002	0.0021	0.0184	0.0373	0.0229	0.0148	0.0202	0.0099	0.0019
6	rs7773196	24914002	0.92	0.0900864543555373	0.98	0.0519283998033082	0.328368800237713	0.585376975860151	0.0047	0.0036	0.0276	0.1469	0.0131	0.123	0.2045	0.0177	0.0018	0.015	0.0106	0.0182	0.0029	0.0096	0.0178	0.1009	0.1469	0.002	0.0021	0.0184	0.0373	0.0229	0.0148	0.0202	0.0099	0.0019
6	rs76656398	24917099	0.92	0.0900864543555373	0.98	0.0519283998033082	0.321613235613127	0.591797827938016	0.0046	0.0035	0.0276	0.1469	0.013	0.123	0.2045	0.0176	0.0018	0.015	0.0106	0.0182	0.0029	0.0096	0.0178	0.101	0.1469	0.002	0.0021	0.0184	0.0373	0.0228	0.0148	0.0202	0.0099	0.0019
6	rs78737701	24918807	0.92	0.0900864543555373	0.98	0.0519283998033082	0.315281080703553	0.589227469729011	0.0046	0.0035	0.0276	0.1469	0.013	0.1229	0.2045	0.0176	0.0018	0.015	0.0106	0.0182	0.0029	0.0096	0.0178	0.101	0.1469	0.002	0.0021	0.0184	0.0373	0.0227	0.0148	0.0202	0.01	0.0019
6	rs603510	24920746	0.92	0.0900864543555373	0.98	0.0519283998033082	0.268716182091998	0.577410202199999	0.0046	0.0035	0.0276	0.147	0.0128	0.1229	0.2045	0.0176	0.0017	0.015	0.0106	0.0181	0.0029	0.0096	0.0177	0.1011	0.1469	0.002	0.0021	0.0184	0.0373	0.0225	0.0148	0.0203	0.0104	0.0019
6	rs115587686	24925098	0.92	0.0900864543555373	0.98	0.0519283998033082	0.273884310751313	0.602823347295869	0.0047	0.0036	0.0275	0.1468	0.0127	0.1228	0.2042	0.0179	0.0018	0.0151	0.0107	0.0181	0.0029	0.0095	0.0177	0.101	0.1468	0.0021	0.0021	0.0184	0.0374	0.0224	0.0149	0.0203	0.0106	0.0019
6	rs115742132	24926546	0.92	0.0900864543555373	0.99	0.0433032320256267	0.272263557925563	0.607707143348125	0.0048	0.0036	0.0275	0.1467	0.0127	0.1227	0.2041	0.0179	0.0018	0.0152	0.0107	0.0181	0.0029	0.0096	0.0177	0.101	0.1467	0.0021	0.0021	0.0184	0.0374	0.0224	0.0149	0.0203	0.0107	0.002
6	rs73731449	24929590	0.92	0.0900864543555373	0.99	0.0433032320256267	0.261651690488499	0.600384968400536	0.0048	0.0037	0.0275	0.1467	0.0126	0.1226	0.2038	0.0179	0.0018	0.0152	0.0107	0.0181	0.003	0.0096	0.0176	0.101	0.1467	0.0022	0.0021	0.0184	0.0375	0.0223	0.015	0.0204	0.0108	0.002
6	rs115929635	24934282	0.92	0.0900864543555373	0.99	0.0433032320256267	0.261651690488499	0.605264075135819	0.0049	0.0037	0.0275	0.1466	0.0126	0.1225	0.2039	0.0179	0.0018	0.0153	0.0107	0.0181	0.003	0.0098	0.0176	0.1009	0.1466	0.0022	0.0021	0.0184	0.0374	0.0222	0.0149	0.0204	0.0108	0.002
6	rs370748	24944217	0.92	0.0900864543555373	1.01	0.0294955121051703	0.238011270740469	0.601675581747269	0.0049	0.0037	0.0275	0.1463	0.0125	0.1221	0.2035	0.0179	0.0019	0.0154	0.0107	0.0181	0.0031	0.01	0.0176	0.1007	0.1471	0.0023	0.0021	0.0184	0.0372	0.0222	0.0149	0.0204	0.011	0.0021
6	rs34705571	24950547	0.92	0.0900864543555373	1.01	0.0294955121051703	0.225566331565994	0.632845257090805	0.0051	0.0037	0.0277	0.1453	0.0122	0.1219	0.2021	0.0178	0.0019	0.0161	0.0107	0.0178	0.0032	0.0104	0.0175	0.1022	0.1482	0.0024	0.0021	0.0182	0.0367	0.0219	0.015	0.0201	0.0114	0.0022
6	rs647297	24951199	0.92	0.0900864543555373	1.01	0.0294955121051703	0.217966483003397	0.642879494648982	0.0052	0.0037	0.0277	0.1449	0.0121	0.1219	0.2014	0.0177	0.002	0.0164	0.0108	0.0177	0.0032	0.0105	0.0176	0.1026	0.1487	0.0024	0.0021	0.0182	0.0365	0.022	0.015	0.0201	0.0116	0.0022
6	rs387628	24951809	0.92	0.0900864543555373	1.02	0.0240822308241547	0.245769663615214	0.656022384646358	0.0052	0.0037	0.0279	0.1427	0.012	0.1219	0.1993	0.0175	0.0019	0.0168	0.0109	0.0173	0.0031	0.0108	0.0178	0.1041	0.1504	0.0025	0.0019	0.0181	0.0365	0.0228	0.0152	0.02	0.0117	0.0022
6	rs73729556	24955839	0.92	0.0900864543555373	1.02	0.0240822308241547	0.226693767393121	0.506529578772259	0.0053	0.0036	0.0279	0.1442	0.0112	0.1252	0.1956	0.0168	0.0015	0.0168	0.0105	0.0168	0.0027	0.0108	0.0184	0.1051	0.1516	0.0026	0.0018	0.0171	0.0347	0.0248	0.0152	0.0202	0.0113	0.002
6	rs651469	24956851	0.92	0.0900864543555373	1.02	0.0240822308241547	0.223818766665271	0.500214924685902	0.0053	0.0036	0.0279	0.1442	0.0112	0.1252	0.1956	0.0168	0.0015	0.0168	0.0105	0.0168	0.0027	0.0108	0.0184	0.1051	0.1516	0.0026	0.0018	0.0171	0.0347	0.0249	0.0152	0.0202	0.0113	0.002
6	rs17672535	24958253	0.92	0.0900864543555373	1.01	0.0294955121051703	0.225399570326386	0.487918931697441	0.0053	0.0037	0.0279	0.1443	0.0113	0.1253	0.1956	0.0168	0.0015	0.0169	0.0105	0.0168	0.0027	0.0108	0.0184	0.1051	0.1516	0.0026	0.0018	0.0167	0.0347	0.0249	0.0152	0.0202	0.0113	0.002
6	rs1028477	24961391	0.92	0.0900864543555373	1.01	0.0294955121051703	0.2267355843999	0.483973671378734	0.0051	0.0036	0.0278	0.1445	0.0114	0.1256	0.1957	0.0168	0.0013	0.017	0.0106	0.0167	0.0025	0.0108	0.0185	0.105	0.1521	0.0026	0.0018	0.0165	0.0346	0.025	0.015	0.0203	0.0114	0.0018
6	rs390465	24961656	0.92	0.0900864543555373	1.01	0.0294955121051703	0.218703522950262	0.477326372898924	0.005	0.0036	0.0278	0.1447	0.0114	0.1257	0.1957	0.0168	0.0012	0.017	0.0105	0.0167	0.0025	0.0108	0.0185	0.1051	0.1521	0.0026	0.0018	0.0165	0.0345	0.0251	0.015	0.0202	0.0114	0.0018
6	rs77548514	24964669	0.92	0.0900864543555373	1.01	0.0294955121051703	0.197895844563339	0.469354217380389	0.005	0.0037	0.0277	0.1447	0.0114	0.126	0.1949	0.0168	0.0012	0.0171	0.0104	0.0168	0.0026	0.0108	0.0187	0.1052	0.1521	0.0026	0.0018	0.0165	0.0343	0.0252	0.0151	0.0202	0.0115	0.0018
6	rs34888581	24965855	0.92	0.0900864543555373	1.01	0.0294955121051703	0.194925929088079	0.479765475437379	0.005	0.0037	0.0277	0.1449	0.0114	0.126	0.1949	0.0168	0.0012	0.0171	0.0104	0.0166	0.0026	0.011	0.0187	0.1052	0.1521	0.0026	0.0018	0.0165	0.0343	0.0252	0.0151	0.0201	0.0115	0.0018
6	rs742953	24966983	0.92	0.0900864543555373	1.01	0.0294955121051703	0.173377461879135	0.459673131778485	0.005	0.0039	0.0276	0.1452	0.0113	0.1262	0.1939	0.0169	0.0013	0.0172	0.0103	0.0167	0.0026	0.011	0.0188	0.1052	0.152	0.0027	0.0018	0.0165	0.0342	0.0252	0.0153	0.0201	0.0115	0.002
6	rs9461085	24969928	0.92	0.0900864543555373	1.01	0.0294955121051703	0.169738027566504	0.458198741319616	0.005	0.0039	0.0275	0.1452	0.0113	0.1261	0.1939	0.0169	0.0013	0.0172	0.0103	0.017	0.0026	0.011	0.0188	0.1052	0.152	0.0027	0.0017	0.0165	0.0342	0.0251	0.0153	0.0201	0.0115	0.0019
6	rs12193223	24978511	0.91	0.106429816649543	1.01	0.0294955121051703	0.157760697651489	0.453783056671463	0.005	0.0039	0.0275	0.1449	0.0113	0.1261	0.1935	0.017	0.0013	0.0171	0.0104	0.0172	0.0026	0.0111	0.0189	0.1051	0.1522	0.0027	0.0017	0.0166	0.0341	0.0252	0.0154	0.0202	0.0116	0.0019
6	rs78748841	24978873	0.91	0.106429816649543	1.01	0.0294955121051703	0.156067401397508	0.45244719715075	0.005	0.0039	0.0275	0.1449	0.0113	0.126	0.1935	0.017	0.0013	0.0171	0.0104	0.0172	0.0026	0.0111	0.0189	0.1051	0.1522	0.0027	0.0017	0.0166	0.0341	0.0252	0.0154	0.0202	0.0116	0.0019
6	rs2894032	24985476	0.91	0.106429816649543	1.01	0.0294955121051703	0.156168695665484	0.485061195004079	0.0049	0.0036	0.0276	0.1446	0.0113	0.1265	0.193	0.017	0.0013	0.0174	0.0104	0.0174	0.0026	0.0113	0.0192	0.1053	0.1516	0.0027	0.0016	0.0168	0.0342	0.0253	0.0151	0.0201	0.012	0.0019
6	rs79982529	24987435	0.91	0.106429816649543	1.01	0.0294955121051703	0.155932402636275	0.486693658481784	0.0049	0.0036	0.0276	0.1447	0.0113	0.1266	0.193	0.0169	0.0013	0.0175	0.0103	0.0173	0.0026	0.0113	0.0192	0.1053	0.1515	0.0027	0.0016	0.0168	0.0342	0.0253	0.0151	0.0201	0.012	0.0018
6	rs16889916	24989384	0.91	0.106429816649543	1.01	0.0294955121051703	0.156337605537713	0.487646580298748	0.0049	0.0036	0.0276	0.1447	0.0113	0.1266	0.1929	0.017	0.0013	0.0175	0.0103	0.0173	0.0025	0.0113	0.0192	0.1053	0.1514	0.0027	0.0016	0.0168	0.0342	0.0253	0.0151	0.0201	0.0121	0.0018
6	rs77386029	24998665	0.91	0.106429816649543	1.01	0.0294955121051703	0.158032623963303	0.509556725914749	0.0048	0.0034	0.0276	0.1449	0.0114	0.1263	0.1924	0.017	0.0013	0.0174	0.0105	0.0172	0.0025	0.0113	0.0192	0.1057	0.1514	0.0027	0.0015	0.0168	0.0341	0.0253	0.0151	0.0203	0.0122	0.0018
6	rs78902227	25006526	0.91	0.106429816649543	1.01	0.0294955121051703	0.166213526132036	0.515762793686857	0.0048	0.0033	0.0277	0.145	0.0114	0.126	0.1919	0.0171	0.0013	0.0174	0.0107	0.0171	0.0026	0.0114	0.0193	0.1061	0.1513	0.0027	0.0015	0.0168	0.0341	0.0253	0.0152	0.0206	0.0123	0.0018
6	rs1410688	25006710	0.91	0.106429816649543	1.01	0.0294955121051703	0.167090608007603	0.515486566107607	0.0048	0.0033	0.0277	0.145	0.0114	0.126	0.1919	0.0171	0.0013	0.0174	0.0107	0.0171	0.0026	0.0114	0.0193	0.1062	0.1513	0.0027	0.0015	0.0168	0.0341	0.0252	0.0152	0.0206	0.0123	0.0018
6	rs77435994	25006941	0.91	0.106429816649543	1	0.0358647470334966	0.162006534195041	0.516177204974942	0.0047	0.0033	0.0277	0.1451	0.0114	0.126	0.1921	0.0171	0.0013	0.0174	0.0107	0.0171	0.0024	0.0114	0.0193	0.1062	0.1513	0.0026	0.0014	0.0168	0.0341	0.0253	0.0152	0.0206	0.0123	0.0018
6	rs9393606	25009041	0.91	0.106429816649543	1	0.0358647470334966	0.156777274872119	0.515762793686857	0.0047	0.0033	0.0276	0.1449	0.0114	0.1262	0.1924	0.0171	0.0013	0.0174	0.0107	0.017	0.0024	0.0114	0.0193	0.1061	0.1511	0.0026	0.0014	0.0169	0.034	0.0253	0.0152	0.0206	0.0123	0.0018
6	rs10946741	25010999	0.91	0.106429816649543	1	0.0358647470334966	0.147598884956736	0.521433653134669	0.0047	0.0033	0.0275	0.1448	0.0114	0.1264	0.1926	0.0171	0.0013	0.0174	0.0106	0.017	0.0025	0.0114	0.0193	0.1065	0.1509	0.0026	0.0014	0.017	0.0341	0.0252	0.0152	0.0204	0.0124	0.0018
6	rs34632338	25021020	0.91	0.106429816649543	1	0.0358647470334966	0.14535543695133	0.558032418122492	0.0047	0.0033	0.026	0.1442	0.0116	0.1258	0.1935	0.0174	0.0013	0.0173	0.0108	0.0172	0.0023	0.0114	0.0194	0.1068	0.1508	0.0026	0.0014	0.0171	0.0337	0.0255	0.0153	0.0206	0.0125	0.0018
6	rs116527380	25023916	0.91	0.106429816649543	1	0.0358647470334966	0.159430572357541	0.57343673020212	0.0048	0.0033	0.0255	0.1436	0.0117	0.1256	0.1937	0.0175	0.0013	0.0173	0.0108	0.0173	0.0023	0.0114	0.0194	0.1069	0.1508	0.0027	0.0014	0.0172	0.0335	0.0256	0.0154	0.0207	0.0125	0.0018
6	rs9295644	25026428	0.91	0.106429816649543	1	0.0358647470334966	0.168252483433349	0.587943297997434	0.0049	0.0034	0.025	0.1434	0.0118	0.1254	0.194	0.0177	0.0013	0.0174	0.0109	0.0174	0.0022	0.0114	0.0195	0.107	0.1507	0.0027	0.0014	0.0173	0.0334	0.0256	0.0154	0.0208	0.0125	0.0018
6	rs76333790	25027106	0.91	0.106429816649543	0.99	0.0433032320256267	0.170519206732175	0.587658017895726	0.0048	0.0033	0.025	0.1435	0.0118	0.1255	0.1941	0.0177	0.0013	0.0174	0.0109	0.0174	0.0022	0.0114	0.0195	0.1071	0.1507	0.0026	0.0013	0.0173	0.0334	0.0256	0.0153	0.0208	0.0125	0.0018
6	rs7743187	25028663	0.91	0.106429816649543	0.99	0.0433032320256267	0.171587816274786	0.586517230289519	0.0048	0.0033	0.025	0.1435	0.0119	0.1255	0.1942	0.0177	0.0013	0.0173	0.0109	0.0174	0.0022	0.0113	0.0195	0.1071	0.1507	0.0026	0.0013	0.0173	0.0334	0.0257	0.0153	0.0208	0.0125	0.0018
6	rs76699979	25034377	0.91	0.106429816649543	0.99	0.0433032320256267	0.169454480107229	0.683967187320517	0.0041	0.0032	0.0234	0.1429	0.0131	0.1294	0.1905	0.017	0.001	0.018	0.0118	0.0177	0.0022	0.0106	0.0198	0.1104	0.1476	0.0023	0.0012	0.0174	0.033	0.0257	0.0156	0.0221	0.0124	0.0017
6	rs78935834	25034683	0.91	0.106429816649543	0.99	0.0433032320256267	0.161179589482512	0.699671573837005	0.0041	0.0033	0.0233	0.1428	0.0133	0.1298	0.1904	0.017	0.001	0.0179	0.0119	0.0177	0.0022	0.0106	0.0199	0.1105	0.1472	0.002	0.0012	0.0174	0.033	0.0256	0.0155	0.0221	0.0125	0.0018
6	rs73384173	25035493	0.91	0.106429816649543	0.99	0.0433032320256267	0.191449012365252	0.750421762708175	0.004	0.0033	0.0229	0.1432	0.0135	0.1304	0.19	0.0168	0.001	0.0181	0.0123	0.0178	0.0022	0.0106	0.0198	0.1108	0.1465	0.002	0.0012	0.0175	0.0329	0.0256	0.0155	0.0221	0.0125	0.0017
6	rs303029	25035714	0.91	0.106429816649543	1	0.0358647470334966	0.203282541159159	0.763873703577582	0.0039	0.0033	0.0228	0.1433	0.0136	0.1306	0.1899	0.0168	9e-04	0.0181	0.0123	0.0178	0.0022	0.0106	0.0198	0.1109	0.1463	0.002	0.0012	0.0175	0.0329	0.0256	0.0155	0.0221	0.0125	0.0017
6	rs303901	25040018	0.9	0.124917206299546	1	0.0358647470334966	0.376602274804938	0.839297873641215	0.0038	0.0033	0.0224	0.1432	0.014	0.1312	0.1888	0.0166	9e-04	0.0188	0.0127	0.0178	0.0022	0.0104	0.0198	0.1116	0.1455	0.0019	0.0012	0.0175	0.0329	0.0258	0.0153	0.0222	0.0126	0.0022
6	rs72841021	25040303	0.9	0.124917206299546	1.01	0.0294955121051703	0.377369985419924	0.839761388845659	0.0038	0.0032	0.0224	0.1432	0.014	0.1312	0.1888	0.0166	9e-04	0.0188	0.0127	0.0178	0.0022	0.0104	0.0198	0.1116	0.1454	0.0019	0.0012	0.0175	0.0329	0.0258	0.0153	0.0222	0.0126	0.0022
6	rs73732206	25042725	0.9	0.124917206299546	1.01	0.0294955121051703	0.401675214062812	0.843316773027515	0.0038	0.0032	0.0225	0.1431	0.014	0.1311	0.1885	0.0166	9e-04	0.0188	0.0128	0.0179	0.0022	0.0104	0.0198	0.1116	0.1452	0.0019	0.0012	0.0175	0.0331	0.0258	0.0154	0.0224	0.0126	0.0022
6	rs1555431	25057429	0.9	0.124917206299546	1.03	0.0195166737865975	0.439559638297463	0.84749446228171	0.0038	0.0032	0.0226	0.1427	0.014	0.1317	0.1881	0.0167	9e-04	0.0189	0.0128	0.0179	0.0022	0.0103	0.0197	0.1116	0.1456	0.0019	0.0012	0.0172	0.033	0.0258	0.0154	0.0226	0.0127	0.0022
6	rs303880	25064789	0.9	0.124917206299546	1.04	0.0156965135294062	0.464231503408852	0.831426294590627	0.0038	0.0031	0.0226	0.1425	0.014	0.132	0.1881	0.0166	9e-04	0.0188	0.0129	0.0179	0.0022	0.0103	0.0196	0.1124	0.1456	0.0019	0.0012	0.0173	0.0329	0.0258	0.0153	0.0225	0.0126	0.0022
6	rs116693613	25068847	0.9	0.124917206299546	1.04	0.0156965135294062	0.450763006410871	0.819417539786242	0.0037	0.0029	0.0226	0.1427	0.0142	0.1321	0.1877	0.0164	9e-04	0.0184	0.0128	0.0177	0.0023	0.0102	0.0194	0.1128	0.146	0.0019	0.0012	0.0173	0.033	0.0258	0.0153	0.0225	0.0125	0.0022
6	rs72826361	25075717	0.9	0.124917206299546	1.04	0.0156965135294062	0.450463249509642	0.818649000953323	0.0036	0.0029	0.0226	0.1428	0.0143	0.1322	0.1876	0.0164	9e-04	0.0183	0.0129	0.0177	0.0023	0.0102	0.0194	0.113	0.1461	0.0019	0.0012	0.0173	0.033	0.0258	0.0153	0.0225	0.0125	0.0022
6	rs159988	25081487	0.9	0.124917206299546	1.04	0.0156965135294062	0.462408307695034	0.818649000953323	0.0036	0.0029	0.0226	0.1429	0.0143	0.1322	0.1875	0.0163	9e-04	0.0183	0.0129	0.0177	0.0024	0.0102	0.0193	0.1131	0.1462	0.0019	0.0012	0.0173	0.033	0.0258	0.0153	0.0225	0.0125	0.0022
6	rs303006	25084718	0.9	0.124917206299546	1.04	0.0156965135294062	0.481354486477396	0.807292453350401	0.0039	0.0031	0.0226	0.1426	0.0143	0.1322	0.1872	0.0163	9e-04	0.0183	0.0129	0.0177	0.0024	0.0102	0.0193	0.1131	0.1462	0.0019	0.0012	0.0172	0.033	0.0258	0.0153	0.0225	0.0125	0.0024
6	rs1002596	25093400	0.9	0.124917206299546	1.04	0.0156965135294062	0.478325416221122	0.797956309642194	0.0038	0.0031	0.0225	0.1428	0.0143	0.1325	0.1872	0.0163	9e-04	0.0182	0.0129	0.0176	0.0024	0.0102	0.0192	0.1133	0.1465	0.0019	0.0011	0.0171	0.0328	0.0257	0.0153	0.0225	0.0124	0.0023
6	rs9467394	25095283	0.9	0.124917206299546	1.04	0.0156965135294062	0.478634080331408	0.795511311557865	0.0038	0.0031	0.0224	0.1429	0.0143	0.1326	0.1871	0.0162	9e-04	0.0182	0.0129	0.0176	0.0024	0.0101	0.0192	0.1133	0.1467	0.0019	0.0011	0.0171	0.0329	0.0257	0.0153	0.0225	0.0124	0.0023
6	rs1128827	25097298	0.9	0.124917206299546	1.04	0.0156965135294062	0.478695824741059	0.797956309642194	0.0038	0.0031	0.0224	0.1429	0.0143	0.1327	0.1871	0.0162	9e-04	0.0182	0.0129	0.0176	0.0024	0.0102	0.0191	0.1133	0.1467	0.0019	0.0011	0.0171	0.0329	0.0257	0.0153	0.0225	0.0124	0.0023
6	rs7774557	25106663	0.9	0.124917206299546	1.04	0.0156965135294062	0.485697791259533	0.804075771352214	0.0037	0.0031	0.0223	0.143	0.0143	0.1327	0.187	0.0162	8e-04	0.0182	0.0129	0.0176	0.0025	0.0102	0.0191	0.1133	0.1468	0.0019	0.0011	0.0171	0.0329	0.0257	0.0153	0.0225	0.0124	0.0023
6	rs78678889	25106928	0.9	0.124917206299546	1.03	0.0195166737865975	0.489997506023895	0.805147696282548	0.0037	0.0031	0.0223	0.143	0.0143	0.1327	0.187	0.0162	8e-04	0.0182	0.0129	0.0176	0.0025	0.0102	0.0191	0.1133	0.1468	0.0019	0.0011	0.0171	0.0329	0.0257	0.0153	0.0225	0.0124	0.0023
6	rs1128826	25108923	0.9	0.124917206299546	1.04	0.0156965135294062	0.477030081720149	0.80775220128513	0.0037	0.0031	0.0223	0.143	0.0143	0.1327	0.187	0.0162	8e-04	0.0182	0.0129	0.0176	0.0025	0.0102	0.0191	0.1134	0.1465	0.0019	0.0013	0.0171	0.0329	0.0257	0.0153	0.0225	0.0124	0.0023
6	rs78066062	25110234	0.9	0.124917206299546	1.04	0.0156965135294062	0.477153373484346	0.808212004609157	0.0037	0.0031	0.0223	0.143	0.0143	0.1327	0.187	0.0162	8e-04	0.0182	0.0129	0.0176	0.0025	0.0102	0.0191	0.1134	0.1465	0.0019	0.0013	0.0171	0.0329	0.0257	0.0153	0.0225	0.0124	0.0023
6	rs167329	25112343	0.9	0.124917206299546	1.04	0.0156965135294062	0.48831282916466	0.816651510829801	0.0037	0.0031	0.0223	0.1429	0.0144	0.1326	0.1869	0.0162	8e-04	0.0183	0.0129	0.0176	0.0025	0.0102	0.0191	0.1136	0.1465	0.0019	0.0013	0.0171	0.0329	0.0257	0.0153	0.0225	0.0124	0.0023
6	rs1046141	25113854	0.9	0.124917206299546	1.04	0.0156965135294062	0.494754583793274	0.819878735896994	0.0037	0.0031	0.0223	0.1429	0.0144	0.1326	0.1869	0.0162	8e-04	0.0183	0.013	0.0176	0.0025	0.0102	0.0191	0.1136	0.1465	0.0019	0.0013	0.0171	0.0329	0.0257	0.0153	0.0225	0.0124	0.0023
6	rs45568536	25113931	0.9	0.124917206299546	1.04	0.0156965135294062	0.49500556980464	0.820186230289756	0.0037	0.0031	0.0223	0.1429	0.0144	0.1326	0.1869	0.0162	8e-04	0.0183	0.013	0.0176	0.0025	0.0102	0.0191	0.1136	0.1465	0.0019	0.0013	0.0171	0.0329	0.0257	0.0153	0.0225	0.0124	0.0023
6	rs45563338	25114123	0.9	0.124917206299546	1.04	0.0156965135294062	0.494378219723057	0.820339986578399	0.0037	0.0031	0.0223	0.1429	0.0144	0.1326	0.1869	0.0162	8e-04	0.0183	0.013	0.0176	0.0025	0.0102	0.0191	0.1136	0.1465	0.0019	0.0013	0.0171	0.0329	0.0257	0.0153	0.0225	0.0124	0.0023
6	rs302983	25114766	0.9	0.124917206299546	1.04	0.0156965135294062	0.496449928659993	0.820493748927029	0.0037	0.0031	0.0223	0.1429	0.0144	0.1326	0.1869	0.0162	8e-04	0.0183	0.013	0.0176	0.0025	0.0102	0.0191	0.1136	0.1465	0.0019	0.0013	0.0171	0.0329	0.0257	0.0153	0.0225	0.0124	0.0023
6	rs2273671	25115296	0.9	0.124917206299546	1.03	0.0195166737865975	0.49915568287497	0.822339369376	0.0037	0.0031	0.0223	0.1429	0.0144	0.1326	0.1869	0.0162	8e-04	0.0183	0.013	0.0176	0.0025	0.0102	0.0191	0.1136	0.1465	0.0019	0.0013	0.0171	0.0329	0.0257	0.0153	0.0225	0.0124	0.0023
6	rs2166683	25115527	0.89	0.145699762692903	1.03	0.0195166737865975	0.477770064199409	0.825571298656063	0.0037	0.0031	0.0223	0.1428	0.0144	0.1325	0.1868	0.0162	8e-04	0.0183	0.013	0.0176	0.0025	0.0103	0.0192	0.1136	0.1465	0.0019	0.0013	0.0171	0.0329	0.0258	0.0153	0.0225	0.0124	0.0023
6	rs113969967	25115577	0.89	0.145699762692903	1.03	0.0195166737865975	0.477400003394398	0.825109431649336	0.0037	0.0031	0.0223	0.1428	0.0144	0.1325	0.1868	0.0162	8e-04	0.0183	0.013	0.0176	0.0025	0.0103	0.0192	0.1136	0.1465	0.0019	0.0013	0.0171	0.0329	0.0258	0.0153	0.0225	0.0124	0.0023
6	rs76110503	25118669	0.89	0.145699762692903	1.03	0.0195166737865975	0.493563237548927	0.798262046634028	0.0036	0.003	0.0223	0.143	0.0144	0.1326	0.1868	0.0162	8e-04	0.0183	0.0129	0.0175	0.0025	0.0103	0.0191	0.1141	0.1465	0.0019	0.0013	0.017	0.0328	0.0258	0.0152	0.0224	0.012	0.0022
6	rs77866267	25129077	0.9	0.124917206299546	1.04	0.0156965135294062	0.465936311547003	0.794442127616285	0.0033	0.0028	0.0225	0.144	0.0144	0.1325	0.1864	0.0164	9e-04	0.0184	0.0129	0.0175	0.0025	0.0106	0.0191	0.1144	0.1464	0.0018	0.0013	0.0168	0.0327	0.026	0.0151	0.0225	0.0114	0.0019
6	rs59778363	25137985	0.9	0.124917206299546	1.05	0.0125260333142508	0.469416226834157	0.795053052353566	0.0032	0.0028	0.0225	0.1442	0.0145	0.1325	0.1864	0.0165	9e-04	0.0185	0.0129	0.0175	0.0025	0.0107	0.0192	0.1144	0.1464	0.0018	0.0013	0.0167	0.0326	0.026	0.0151	0.0226	0.0114	0.0018
6	rs303016	25139464	0.88	0.168925028033099	1.05	0.0125260333142508	1.58306191431447	1.75881118618263	0.0035	0.0026	0.02	0.1433	0.0185	0.1318	0.1832	0.0159	9e-04	0.019	0.014	0.0173	0.0024	0.0119	0.0188	0.1145	0.1492	0.0017	0.0013	0.0171	0.0328	0.0235	0.0153	0.0223	0.0123	0.0018
6	rs9379722	25143203	0.88	0.168925028033099	1.06	0.00991668488433966	1.56518224907734	1.66587601465741	0.0033	0.0024	0.0202	0.1438	0.0184	0.1327	0.1834	0.0159	8e-04	0.0188	0.0139	0.0173	0.0024	0.0118	0.019	0.1146	0.1489	0.0016	0.0012	0.0168	0.0329	0.0237	0.0153	0.0222	0.0119	0.0017
6	rs9356962	25144615	0.88	0.168925028033099	1.06	0.00991668488433966	1.62058773507817	1.67985568683628	0.0032	0.0023	0.0201	0.1438	0.0185	0.133	0.1833	0.0159	8e-04	0.0188	0.0139	0.0173	0.0024	0.0118	0.019	0.1148	0.149	0.0016	0.0012	0.0167	0.0329	0.0237	0.0152	0.0221	0.0119	0.0017
6	rs116460689	25148497	0.88	0.168925028033099	1.07	0.00778747768306726	1.69678319299297	1.62961175855693	0.0033	0.0023	0.0201	0.1436	0.0186	0.1331	0.1831	0.0159	8e-04	0.0187	0.0137	0.0172	0.0024	0.0117	0.0189	0.115	0.1494	0.0016	0.0012	0.0166	0.0331	0.0235	0.0152	0.0223	0.0118	0.0017
6	rs114531342	25149679	0.88	0.168925028033099	1.07	0.00778747768306726	1.73862184942543	1.61135153719675	0.0034	0.0023	0.0201	0.1435	0.0187	0.1331	0.1831	0.0159	8e-04	0.0186	0.0137	0.0172	0.0024	0.0116	0.0189	0.115	0.1495	0.0016	0.0012	0.0166	0.0331	0.0235	0.0152	0.0223	0.0118	0.0017
6	rs6941417	25152674	0.88	0.168925028033099	1.07	0.00778747768306726	1.92709940812856	1.59728665012811	0.0034	0.0023	0.0201	0.1429	0.0188	0.1331	0.1832	0.0158	8e-04	0.0186	0.0136	0.0173	0.0024	0.0115	0.019	0.1152	0.15	0.0016	0.0012	0.0165	0.0332	0.0234	0.0152	0.0224	0.0118	0.0017
6	rs9461112	25154462	0.88	0.168925028033099	1.06	0.00991668488433966	1.94049231838104	1.61239413124074	0.0034	0.0023	0.0201	0.1429	0.0188	0.1332	0.1831	0.0158	8e-04	0.0186	0.0136	0.0173	0.0024	0.0114	0.019	0.1152	0.1499	0.0016	0.0012	0.0165	0.0332	0.0234	0.0152	0.0225	0.0118	0.0017
6	rs6915489	25155329	0.88	0.168925028033099	1.06	0.00991668488433966	1.96958062233395	1.64006019315002	0.0034	0.0023	0.0201	0.1429	0.0189	0.1333	0.1831	0.016	8e-04	0.0185	0.0137	0.0173	0.0024	0.0114	0.0189	0.1153	0.1499	0.0016	0.0012	0.0165	0.0332	0.0234	0.0152	0.0222	0.0119	0.0017
6	rs72826383	25155888	0.88	0.168925028033099	1.06	0.00991668488433966	1.93741576429269	1.6407571154042	0.0034	0.0023	0.0201	0.1429	0.0189	0.1333	0.1831	0.016	8e-04	0.0185	0.0137	0.0172	0.0024	0.0114	0.0189	0.1153	0.1499	0.0016	0.0012	0.0165	0.0332	0.0234	0.0152	0.0222	0.0119	0.0017
6	rs12198996	25166010	0.89	0.145699762692903	1.06	0.00991668488433966	1.86635447833007	1.67810727069566	0.0034	0.0024	0.0202	0.1426	0.0188	0.1333	0.1831	0.016	9e-04	0.0185	0.0137	0.0171	0.0024	0.0114	0.0189	0.1153	0.1499	0.0016	0.0012	0.0165	0.0332	0.0234	0.0152	0.0223	0.0121	0.0017
6	rs67294720	25167537	0.89	0.145699762692903	1.06	0.00991668488433966	1.82045403149793	1.73963744204358	0.0033	0.0024	0.0203	0.1423	0.0188	0.1335	0.1831	0.016	9e-04	0.0185	0.0138	0.0171	0.0024	0.0116	0.0189	0.1154	0.1501	0.0016	0.0012	0.0165	0.0333	0.0226	0.0151	0.0223	0.0122	0.0017
6	rs72826385	25167930	0.89	0.145699762692903	1.06	0.00991668488433966	1.78444516131067	1.73489275657112	0.0033	0.0024	0.0202	0.1423	0.0188	0.1335	0.1831	0.016	9e-04	0.0185	0.0138	0.0171	0.0024	0.0116	0.0189	0.1154	0.1501	0.0016	0.0012	0.0165	0.0332	0.0226	0.0151	0.0223	0.0122	0.0017
6	rs77831243	25170013	0.89	0.145699762692903	1.06	0.00991668488433966	1.60862761771736	1.70646495028405	0.0033	0.0024	0.0202	0.1423	0.0187	0.1336	0.1832	0.016	8e-04	0.0185	0.0138	0.0171	0.0024	0.0116	0.0189	0.1154	0.1501	0.0016	0.0012	0.0164	0.0332	0.0226	0.0151	0.0223	0.0122	0.0017
6	rs111332255	25173135	0.9	0.124917206299546	1.05	0.0125260333142508	1.17731929452467	1.44370323286582	0.003	0.0022	0.0202	0.1437	0.0183	0.1349	0.1857	0.0161	8e-04	0.0178	0.0137	0.0176	0.0022	0.0117	0.0191	0.1148	0.1504	0.0014	0.0017	0.0152	0.0324	0.022	0.0142	0.0223	0.0117	0.0018
6	rs1986731	25174070	0.9	0.124917206299546	1.06	0.00991668488433966	1.10627092815696	1.3529856395284	0.0028	0.0021	0.0201	0.1445	0.0183	0.1358	0.187	0.016	8e-04	0.0173	0.0136	0.0179	0.0021	0.0119	0.0191	0.1143	0.1504	0.0013	0.0019	0.0144	0.032	0.0216	0.0137	0.0223	0.0116	0.0019
6	rs7752388	25176145	0.9	0.124917206299546	1.05	0.0125260333142508	1.2367043160413	1.29255858824352	0.0028	0.0021	0.0202	0.1449	0.0184	0.1362	0.1878	0.016	8e-04	0.0171	0.0135	0.0181	0.002	0.0119	0.0192	0.1141	0.1504	0.0013	0.002	0.014	0.0317	0.0214	0.0133	0.0225	0.0113	0.0019
6	rs7748632	25179093	0.9	0.124917206299546	1.05	0.0125260333142508	1.23521057936012	1.25459560984587	0.0026	0.002	0.0207	0.1457	0.0184	0.1376	0.1891	0.0157	8e-04	0.0169	0.0133	0.018	0.002	0.0119	0.0184	0.113	0.1517	0.0013	0.002	0.0136	0.0311	0.021	0.0127	0.0223	0.0111	0.0018
6	rs75337380	25180546	0.9	0.124917206299546	1.05	0.0125260333142508	1.18796507539278	1.17795160616151	0.0026	0.002	0.0208	0.146	0.0184	0.1382	0.1897	0.0156	8e-04	0.0169	0.013	0.018	0.002	0.0116	0.0184	0.113	0.1515	0.0012	0.002	0.0134	0.0309	0.0211	0.0125	0.0222	0.011	0.0017
6	rs9379729	25181627	0.9	0.124917206299546	1.05	0.0125260333142508	1.25618610229756	1.12865112831824	0.0025	0.002	0.021	0.1463	0.0185	0.1387	0.1902	0.0156	7e-04	0.0169	0.0128	0.0179	0.002	0.0114	0.0184	0.113	0.1514	0.0012	0.002	0.0133	0.0307	0.0211	0.0123	0.0222	0.011	0.0017
6	rs10498722	25186512	0.9	0.124917206299546	1.05	0.0125260333142508	1.06616115502694	1.0708174435764	0.0026	0.002	0.0213	0.1472	0.0184	0.1399	0.1919	0.0155	6e-04	0.0169	0.0125	0.0181	0.0021	0.0112	0.0182	0.1124	0.1501	0.0012	0.002	0.0129	0.0299	0.0211	0.0119	0.0222	0.0112	0.0016
6	rs6456658	25191735	0.9	0.124917206299546	1.05	0.0125260333142508	1.11387955393138	1.07308747386365	0.0026	0.002	0.0213	0.1473	0.0184	0.1401	0.1921	0.0155	7e-04	0.0169	0.0124	0.018	0.0021	0.0112	0.0182	0.1122	0.1498	0.0015	0.002	0.0128	0.0298	0.0211	0.0119	0.0222	0.0112	0.0017
6	rs9358840	25192394	0.9	0.124917206299546	1.05	0.0125260333142508	1.1381850128881	1.08331368319737	0.0026	0.002	0.0213	0.1473	0.0184	0.1401	0.1922	0.0155	7e-04	0.0169	0.0125	0.018	0.0021	0.0113	0.0182	0.1121	0.1497	0.0015	0.002	0.0128	0.0298	0.0211	0.0119	0.0222	0.0112	0.0017
6	rs6936465	25200842	0.9	0.124917206299546	1.05	0.0125260333142508	1.09422931982231	1.06611810098791	0.0026	0.0023	0.0214	0.1469	0.0185	0.1398	0.192	0.0155	7e-04	0.0167	0.0125	0.0179	0.0023	0.0113	0.0189	0.1117	0.1498	0.0016	0.0019	0.0124	0.0297	0.0213	0.0119	0.0225	0.0113	0.0018
6	rs4236035	25218652	0.9	0.124917206299546	1.05	0.0125260333142508	1.00651671329567	1.02737755304721	0.0026	0.0023	0.0213	0.1467	0.0185	0.1401	0.1921	0.0157	7e-04	0.0167	0.0123	0.0179	0.0023	0.0112	0.0188	0.1115	0.1502	0.0016	0.0018	0.0123	0.0296	0.0213	0.0118	0.0224	0.0114	0.0018
6	rs2328872	25220759	0.91	0.106429816649543	1.05	0.0125260333142508	0.973015255302578	0.98651884948532	0.0026	0.0023	0.0213	0.1464	0.0185	0.1405	0.1923	0.0158	7e-04	0.0167	0.0121	0.0179	0.0023	0.011	0.0188	0.1111	0.1507	0.0016	0.0018	0.0122	0.0296	0.0213	0.0118	0.0223	0.0115	0.0018
6	rs2328874	25223827	0.91	0.106429816649543	1.05	0.0125260333142508	1.01254781675593	0.975996165533967	0.0026	0.0024	0.0213	0.146	0.0186	0.1408	0.1926	0.016	7e-04	0.0167	0.0118	0.0179	0.0024	0.0107	0.0187	0.1105	0.1517	0.0016	0.0018	0.0119	0.0295	0.0214	0.0117	0.0221	0.0117	0.0018
6	rs9467442	25224925	0.91	0.106429816649543	1.05	0.0125260333142508	0.97845310982945	0.904381650136621	0.0026	0.0024	0.0215	0.1459	0.0186	0.1407	0.1933	0.0159	8e-04	0.0164	0.0117	0.0179	0.0024	0.0106	0.0189	0.1103	0.1517	0.0017	0.0018	0.012	0.0291	0.0215	0.0116	0.022	0.0116	0.0018
6	rs74703311	25233489	0.91	0.106429816649543	1.06	0.00991668488433966	1.17384003140299	0.855087099577554	0.0025	0.0024	0.0217	0.1465	0.0188	0.1407	0.1936	0.0163	9e-04	0.0163	0.0117	0.0181	0.0025	0.0105	0.0187	0.1093	0.1519	0.0019	0.0018	0.0118	0.0289	0.0216	0.0113	0.0219	0.0114	0.0019
6	rs75628788	25233506	0.91	0.106429816649543	1.06	0.00991668488433966	1.17402305007364	0.855242197081144	0.0025	0.0024	0.0217	0.1465	0.0188	0.1407	0.1936	0.0163	9e-04	0.0163	0.0117	0.0181	0.0025	0.0105	0.0187	0.1092	0.1519	0.0019	0.0018	0.0118	0.0289	0.0216	0.0113	0.0219	0.0114	0.0019
6	rs34816485	25235862	0.91	0.106429816649543	1.06	0.00991668488433966	1.20529781075431	0.848423419008329	0.0025	0.0024	0.0217	0.1465	0.0188	0.1408	0.1936	0.0163	9e-04	0.0163	0.0117	0.0181	0.0025	0.0105	0.0187	0.1091	0.1519	0.0019	0.0018	0.0118	0.0289	0.0216	0.0113	0.0219	0.0113	0.0019
6	rs114623783	25236300	0.91	0.106429816649543	1.06	0.00991668488433966	1.20289491196507	0.846256181764532	0.0025	0.0024	0.0217	0.1465	0.0188	0.1408	0.1936	0.0163	9e-04	0.0163	0.0117	0.0181	0.0025	0.0104	0.0187	0.1091	0.1519	0.0019	0.0018	0.0118	0.0289	0.0216	0.0113	0.0219	0.0113	0.0019
6	rs72828723	25244076	0.91	0.106429816649543	1.06	0.00991668488433966	1.214557070877	0.815883519192957	0.0025	0.0025	0.0217	0.1466	0.0188	0.1408	0.1937	0.0164	0.001	0.0163	0.0116	0.0182	0.0025	0.0104	0.0186	0.1088	0.152	0.002	0.0018	0.0118	0.0288	0.0216	0.0112	0.0219	0.0113	0.002
6	rs769107	25245453	0.91	0.106429816649543	1.06	0.00991668488433966	1.22812485210396	0.817726954759765	0.0025	0.0025	0.0217	0.1466	0.0188	0.1408	0.1937	0.0165	0.001	0.0163	0.0116	0.0182	0.0025	0.0104	0.0185	0.1088	0.152	0.002	0.0018	0.0117	0.0288	0.0216	0.0111	0.022	0.0113	0.002
6	rs80272928	25245873	0.91	0.106429816649543	1.08	0.00606519069619925	1.22319281775309	0.812045848802484	0.0025	0.0025	0.0217	0.1465	0.0188	0.1408	0.1937	0.0165	0.001	0.0163	0.0116	0.0182	0.0025	0.0104	0.0185	0.1087	0.152	0.002	0.0018	0.0117	0.0288	0.0216	0.0111	0.022	0.0113	0.002
6	rs80157224	25262746	0.91	0.106429816649543	1.09	0.00468440729968594	1.14660483015138	0.762965201762688	0.0024	0.0027	0.0218	0.1456	0.0188	0.141	0.1949	0.0165	0.0014	0.0161	0.0114	0.0186	0.0028	0.0107	0.0184	0.1074	0.151	0.0025	0.0019	0.0116	0.0284	0.0219	0.0109	0.0221	0.0116	0.0023
6	rs2064211	25267925	0.91	0.106429816649543	1.09	0.00468440729968594	1.1797938488201	0.754799266333621	0.0025	0.0028	0.0219	0.1454	0.0188	0.141	0.1952	0.0165	0.0016	0.016	0.0113	0.0188	0.0028	0.0107	0.0184	0.107	0.1506	0.0026	0.002	0.0116	0.0284	0.022	0.0109	0.0221	0.0116	0.0024
6	rs11752994	25268520	0.91	0.106429816649543	1.09	0.00468440729968594	1.18006892463951	0.748461238146164	0.0025	0.0028	0.0219	0.1455	0.0188	0.141	0.1952	0.0165	0.0016	0.016	0.0113	0.0188	0.0028	0.0107	0.0184	0.1069	0.1506	0.0026	0.002	0.0116	0.0283	0.022	0.0109	0.0221	0.0116	0.0024
6	rs2744268	25276282	0.91	0.106429816649543	1.08	0.00606519069619925	1.24240557126653	0.679832355745266	0.0025	0.0029	0.022	0.1465	0.0188	0.1411	0.1956	0.0163	0.0019	0.0158	0.0113	0.0187	0.0029	0.0106	0.0184	0.1059	0.1505	0.0025	0.002	0.0115	0.0282	0.0223	0.0108	0.0221	0.0114	0.0024
6	rs79773851	25277288	0.91	0.106429816649543	1.08	0.00606519069619925	1.23819874902724	0.675997974977906	0.0025	0.0029	0.022	0.1464	0.0188	0.1411	0.1956	0.0163	0.0019	0.0158	0.0113	0.0187	0.0029	0.0106	0.0184	0.1059	0.1505	0.0025	0.002	0.0115	0.0282	0.0223	0.0108	0.0221	0.0114	0.0024
6	rs2690057	25281501	0.91	0.106429816649543	1.08	0.00606519069619925	1.4155771258359	0.752534347445647	0.0026	0.0029	0.0221	0.1462	0.0191	0.1416	0.1958	0.0163	0.002	0.0157	0.0116	0.0189	0.003	0.0107	0.0181	0.105	0.15	0.0026	0.002	0.0112	0.0279	0.0224	0.0107	0.0223	0.0115	0.0024
6	rs115875496	25293399	0.91	0.106429816649543	1.08	0.00606519069619925	2.04293327220483	0.927028659300429	0.0029	0.0031	0.0223	0.1456	0.0198	0.1427	0.1962	0.0162	0.0024	0.0156	0.0124	0.0191	0.0034	0.0111	0.0173	0.1026	0.1491	0.0031	0.0022	0.0104	0.0272	0.0224	0.0108	0.0226	0.0117	0.0027
6	rs2744294	25296606	0.91	0.106429816649543	1.08	0.00606519069619925	2.06500052265867	0.940765156977168	0.0029	0.0032	0.0223	0.1456	0.0199	0.1427	0.1962	0.0162	0.0024	0.0156	0.0124	0.0191	0.0034	0.0112	0.0173	0.1026	0.1491	0.0031	0.0022	0.0104	0.0272	0.0224	0.0108	0.0226	0.0117	0.0027
6	rs6908260	25305680	0.91	0.106429816649543	1.08	0.00606519069619925	2.09571043829778	0.946619234320224	0.0029	0.0032	0.0223	0.1456	0.0198	0.1428	0.1963	0.0162	0.0024	0.0157	0.0125	0.0192	0.0034	0.0112	0.0172	0.1024	0.149	0.0031	0.0022	0.0104	0.0271	0.0224	0.0109	0.0226	0.0116	0.0027
6	rs2690122	25306382	0.91	0.106429816649543	1.08	0.00606519069619925	2.101012569278	0.951687999184188	0.0029	0.0032	0.0223	0.1456	0.0198	0.1428	0.1963	0.0162	0.0024	0.0157	0.0125	0.0191	0.0034	0.0112	0.0172	0.1024	0.149	0.0031	0.0022	0.0104	0.0271	0.0224	0.0109	0.0226	0.0116	0.0027
6	rs4712906	25310621	0.91	0.106429816649543	1.08	0.00606519069619925	2.10609320955999	0.946935875442309	0.0029	0.0032	0.0223	0.1456	0.0199	0.1429	0.1964	0.0162	0.0025	0.0156	0.0124	0.0189	0.0034	0.0112	0.0172	0.1023	0.1491	0.0031	0.0022	0.0103	0.027	0.0224	0.0109	0.0227	0.0116	0.0027
6	rs138987732	25320151	0.91	0.106429816649543	1.08	0.00606519069619925	2.24062481528952	1.04816694456517	0.0029	0.0032	0.0223	0.1459	0.02	0.1431	0.1965	0.0161	0.0024	0.0159	0.0127	0.0189	0.0034	0.0111	0.0168	0.1017	0.1494	0.0032	0.0021	0.0103	0.0268	0.0224	0.011	0.0227	0.0117	0.0027
6	rs7760067	25322347	0.91	0.106429816649543	1.08	0.00606519069619925	2.33588236870112	1.07308747386365	0.0028	0.0033	0.0224	0.1461	0.02	0.1431	0.1965	0.016	0.0024	0.016	0.0129	0.0188	0.0034	0.011	0.0166	0.1015	0.1495	0.0032	0.002	0.0102	0.0267	0.0223	0.011	0.0226	0.0118	0.0027
6	rs2690110	25328567	0.91	0.106429816649543	1.08	0.00606519069619925	2.30941765315883	1.06449853604223	0.0028	0.0033	0.0224	0.1463	0.02	0.1432	0.1965	0.0159	0.0025	0.016	0.0129	0.0188	0.0034	0.011	0.0166	0.1011	0.1498	0.0032	0.0019	0.0101	0.0265	0.0223	0.011	0.0226	0.0118	0.0027
6	rs73396172	25330072	0.91	0.106429816649543	1.08	0.00606519069619925	2.30790496588297	1.03816528709613	0.0028	0.0033	0.0224	0.1464	0.02	0.1433	0.1962	0.0158	0.0025	0.0159	0.0129	0.0188	0.0034	0.011	0.0167	0.1009	0.1499	0.0032	0.0019	0.0101	0.0264	0.0223	0.011	0.0226	0.0118	0.0028
6	rs34705887	25331300	0.92	0.0900864543555373	1.08	0.00606519069619925	2.11287367292965	0.915219321647906	0.003	0.0034	0.0227	0.1475	0.0199	0.1445	0.1971	0.0144	0.0026	0.0148	0.0132	0.0194	0.0035	0.011	0.0173	0.0983	0.1515	0.0035	0.0022	0.0092	0.0246	0.0227	0.0103	0.023	0.0121	0.0028
6	rs12664033	25331578	0.92	0.0900864543555373	1.08	0.00606519069619925	2.09097610043443	0.920411697883302	0.003	0.0035	0.0226	0.1477	0.0199	0.1448	0.1972	0.0142	0.0027	0.0146	0.0132	0.0195	0.0036	0.0112	0.0175	0.0978	0.1517	0.0035	0.0022	0.009	0.0242	0.0227	0.0102	0.0231	0.0122	0.0028
6	rs12192665	25332130	0.92	0.0900864543555373	1.08	0.00606519069619925	2.09153952696789	0.923561450737483	0.003	0.0035	0.0226	0.1477	0.0199	0.1448	0.1972	0.0142	0.0027	0.0146	0.0133	0.0195	0.0036	0.0112	0.0175	0.0978	0.1517	0.0035	0.0022	0.009	0.0242	0.0227	0.0102	0.0231	0.0122	0.0028
6	rs13215189	25336488	0.92	0.0900864543555373	1.08	0.00606519069619925	2.16851405949828	0.933812941510914	0.0033	0.0035	0.0229	0.1481	0.02	0.1452	0.1977	0.0136	0.0028	0.0142	0.0134	0.0199	0.0037	0.0115	0.0175	0.0967	0.1521	0.0037	0.0023	0.0087	0.0233	0.0227	0.0098	0.0232	0.0122	0.0028
6	rs1983581	25337731	0.92	0.0900864543555373	1.08	0.00606519069619925	2.24558229244103	0.934286630650781	0.0034	0.0035	0.0232	0.1483	0.02	0.1455	0.198	0.0132	0.0028	0.0139	0.0136	0.0202	0.0037	0.0116	0.0176	0.0959	0.1522	0.0038	0.0024	0.0084	0.0226	0.0229	0.0099	0.0232	0.0123	0.0029
6	rs79693813	25345251	0.92	0.0900864543555373	1.08	0.00606519069619925	2.29442117092457	0.984763546519598	0.0033	0.0034	0.0236	0.1485	0.0201	0.1454	0.1981	0.0129	0.0028	0.0137	0.0137	0.0202	0.0037	0.0117	0.0178	0.0957	0.1527	0.0037	0.0024	0.0082	0.0218	0.023	0.0097	0.0232	0.0125	0.0028
6	rs6932311	25346376	0.92	0.0900864543555373	1.08	0.00606519069619925	2.30185738344326	0.99930285498173	0.0033	0.0034	0.0237	0.1486	0.0201	0.1454	0.1981	0.0128	0.0028	0.0137	0.0138	0.0203	0.0037	0.0118	0.0178	0.0957	0.1528	0.0037	0.0024	0.0082	0.0216	0.023	0.0097	0.0232	0.0125	0.0028
6	rs77320196	25346498	0.92	0.0900864543555373	1.08	0.00606519069619925	2.29964895495029	0.998342952017418	0.0033	0.0034	0.0237	0.1486	0.0201	0.1454	0.1981	0.0128	0.0028	0.0137	0.0138	0.0203	0.0037	0.0118	0.0179	0.0957	0.1528	0.0037	0.0024	0.0082	0.0216	0.023	0.0097	0.0232	0.0125	0.0028
6	rs114715215	25349413	0.91	0.106429816649543	1.08	0.00606519069619925	2.30174113347389	1.05107404064942	0.0033	0.0034	0.0237	0.1487	0.0201	0.1454	0.1981	0.0127	0.0027	0.0139	0.0139	0.0203	0.0037	0.0118	0.0179	0.0955	0.1529	0.0037	0.0023	0.0081	0.0215	0.023	0.0096	0.0232	0.0126	0.0028
6	rs76336490	25351821	0.91	0.106429816649543	1.08	0.00606519069619925	2.3016248853809	1.07649420088188	0.0033	0.0033	0.0237	0.1488	0.0201	0.1454	0.1982	0.0127	0.0027	0.0139	0.0139	0.0203	0.0037	0.0118	0.0179	0.0954	0.153	0.0037	0.0023	0.0081	0.0214	0.023	0.0096	0.0232	0.0126	0.0028
6	rs10946765	25361055	0.91	0.106429816649543	1.08	0.00606519069619925	2.28768875613864	1.11883722227602	0.0033	0.0033	0.0237	0.1491	0.0201	0.1455	0.1982	0.0126	0.0027	0.0141	0.014	0.0205	0.0037	0.0119	0.018	0.0951	0.1531	0.0036	0.0023	0.008	0.0212	0.023	0.0095	0.0232	0.0127	0.0028
6	rs76282978	25364735	0.91	0.106429816649543	1.08	0.00606519069619925	2.11762425774907	1.10593961482179	0.0033	0.0033	0.0238	0.1492	0.0198	0.1455	0.1984	0.0125	0.0026	0.0142	0.0141	0.0206	0.0037	0.0119	0.0181	0.0948	0.1533	0.0035	0.0023	0.0077	0.021	0.0232	0.0094	0.0232	0.0127	0.0028
6	rs11754013	25370200	0.91	0.106429816649543	1.08	0.00606519069619925	1.95435718245483	1.18273730682114	0.0033	0.0032	0.0238	0.1494	0.0195	0.1455	0.1987	0.0125	0.0026	0.0145	0.0143	0.0206	0.0035	0.012	0.0182	0.0945	0.1539	0.0035	0.0022	0.0072	0.0207	0.0236	0.0091	0.0232	0.0128	0.0027
6	rs926404	25370357	0.91	0.106429816649543	1.07	0.00778747768306726	1.9586554278713	1.19198843221286	0.0033	0.0032	0.0238	0.1494	0.0195	0.1455	0.1987	0.0125	0.0026	0.0145	0.0143	0.0206	0.0035	0.012	0.0182	0.0945	0.1539	0.0035	0.0022	0.0072	0.0207	0.0236	0.0091	0.0232	0.0128	0.0027
6	rs55731467	25370509	0.91	0.106429816649543	1.07	0.00778747768306726	1.95986832833717	1.19562630637068	0.0033	0.0032	0.0238	0.1494	0.0195	0.1455	0.1987	0.0125	0.0026	0.0145	0.0143	0.0206	0.0035	0.012	0.0182	0.0945	0.1539	0.0035	0.0022	0.0072	0.0207	0.0237	0.0091	0.0232	0.0129	0.0027
6	rs215013	25383244	0.91	0.106429816649543	1.07	0.00778747768306726	2.01827156813233	1.25259421428555	0.0033	0.0032	0.0238	0.1491	0.0195	0.1453	0.199	0.0124	0.0026	0.0145	0.0146	0.0207	0.0036	0.0121	0.0183	0.0943	0.1537	0.0037	0.0022	0.0071	0.0204	0.0237	0.009	0.0231	0.013	0.0027
6	rs716798	25392933	0.92	0.0900864543555373	1.09	0.00468440729968594	2.16213125572843	1.32784931434914	0.0033	0.0033	0.0238	0.1492	0.0197	0.1451	0.1994	0.0124	0.0028	0.0143	0.0147	0.021	0.0037	0.0124	0.0184	0.0933	0.1533	0.0041	0.0021	0.0071	0.0202	0.0237	0.009	0.0231	0.0131	0.0026
6	rs2328881	25394905	0.92	0.0900864543555373	1.09	0.00468440729968594	2.16429616217703	1.33071320488588	0.0033	0.0033	0.0238	0.1492	0.0197	0.1451	0.1994	0.0124	0.0028	0.0143	0.0147	0.021	0.0037	0.0124	0.0184	0.0933	0.1533	0.0041	0.0021	0.0071	0.0202	0.0237	0.009	0.0231	0.0131	0.0026
6	rs74504779	25399561	0.92	0.0900864543555373	1.09	0.00468440729968594	2.11163005160299	1.3293653620753	0.0033	0.0033	0.0239	0.1483	0.0197	0.1454	0.2	0.0122	0.0028	0.0144	0.0147	0.0208	0.0037	0.0123	0.0185	0.0936	0.1533	0.0041	0.0021	0.0072	0.0202	0.0236	0.009	0.023	0.0131	0.0026
6	rs4712929	25400396	0.92	0.0900864543555373	1.09	0.00468440729968594	2.1022541305584	1.38023435283959	0.0033	0.0033	0.0241	0.1479	0.0198	0.1457	0.2005	0.0122	0.0028	0.0144	0.0148	0.0209	0.0037	0.0125	0.0185	0.0932	0.1531	0.0041	0.0021	0.0072	0.0202	0.0236	0.009	0.0227	0.0133	0.0026
6	rs75078685	25401075	0.92	0.0900864543555373	1.09	0.00468440729968594	2.08996205883032	1.38159067331839	0.0033	0.0033	0.024	0.1479	0.0198	0.146	0.2004	0.0122	0.0028	0.0144	0.0148	0.0208	0.0037	0.0125	0.0185	0.0931	0.1531	0.0041	0.0021	0.0072	0.0201	0.0235	0.009	0.0227	0.0133	0.0026
6	rs2328883	25402531	0.92	0.0900864543555373	1.08	0.00606519069619925	2.05871960363964	1.39058184977177	0.0033	0.0033	0.0241	0.1479	0.0197	0.146	0.2005	0.0122	0.0028	0.0144	0.0148	0.0208	0.0037	0.0125	0.0186	0.0931	0.153	0.0041	0.0021	0.0072	0.0201	0.0236	0.009	0.0224	0.0133	0.0026
6	rs78760564	25408916	0.92	0.0900864543555373	1.08	0.00606519069619925	2.09593597097273	1.31640419681187	0.0033	0.0033	0.0243	0.1478	0.0196	0.1466	0.2012	0.0121	0.0027	0.0144	0.0147	0.021	0.0036	0.0125	0.0184	0.0928	0.1537	0.0041	0.002	0.0071	0.02	0.0233	0.0089	0.022	0.013	0.0026
6	rs6906404	25408938	0.92	0.0900864543555373	1.08	0.00606519069619925	2.09525939694105	1.31640419681187	0.0033	0.0033	0.0243	0.1478	0.0196	0.1466	0.2012	0.0121	0.0026	0.0144	0.0147	0.021	0.0036	0.0125	0.0184	0.0928	0.1537	0.0041	0.002	0.0071	0.02	0.0233	0.0088	0.022	0.013	0.0026
6	rs77551782	25410162	0.92	0.0900864543555373	1.08	0.00606519069619925	2.06275660980355	1.3501137466679	0.0032	0.0034	0.0241	0.1477	0.0196	0.1474	0.2014	0.012	0.0025	0.0144	0.0146	0.0211	0.0035	0.0125	0.0184	0.0926	0.1546	0.004	0.002	0.0071	0.0198	0.0232	0.0087	0.0215	0.013	0.0026
6	rs9379762	25411414	0.92	0.0900864543555373	1.09	0.00468440729968594	2.18506941116772	1.34150421018813	0.0031	0.0033	0.0243	0.1473	0.0196	0.1485	0.2021	0.0119	0.0025	0.0144	0.0146	0.021	0.0034	0.0125	0.0184	0.0915	0.1555	0.0039	0.0019	0.007	0.0197	0.023	0.0086	0.0213	0.0129	0.0027
6	rs983652	25411926	0.92	0.0900864543555373	1.09	0.00468440729968594	2.16851405949828	1.31320929858137	0.0031	0.0037	0.0245	0.1475	0.0194	0.1501	0.2026	0.0116	0.0026	0.0143	0.0146	0.0213	0.0033	0.0124	0.0186	0.0901	0.1553	0.0038	0.002	0.0071	0.0194	0.0225	0.0087	0.0209	0.0128	0.0028
6	rs927984	25412987	0.91	0.106429816649543	1.09	0.00468440729968594	2.31395761268753	1.22363686225422	0.003	0.0044	0.0251	0.1482	0.019	0.1532	0.2036	0.011	0.0023	0.0142	0.0147	0.0219	0.0031	0.0124	0.0191	0.0868	0.1547	0.0035	0.002	0.0073	0.0187	0.0217	0.0089	0.0204	0.0126	0.0031
6	rs77042711	25413416	0.91	0.106429816649543	1.09	0.00468440729968594	2.06443946871065	1.10642889467674	0.003	0.0047	0.0252	0.148	0.0182	0.155	0.2067	0.0105	0.0023	0.0139	0.0146	0.0216	0.0031	0.0125	0.0188	0.0853	0.1546	0.0032	0.002	0.0075	0.0185	0.0214	0.009	0.0199	0.0124	0.0032
6	rs9379764	25414023	0.91	0.106429816649543	1.09	0.00468440729968594	1.72097868117701	0.997223290337759	0.0029	0.005	0.0248	0.1493	0.0168	0.1561	0.2078	0.0099	0.0022	0.0133	0.0145	0.021	0.003	0.0131	0.0184	0.084	0.1571	0.003	0.002	0.0074	0.0187	0.021	0.009	0.0196	0.0119	0.0031
6	rs11752825	25415845	0.9	0.124917206299546	1.09	0.00468440729968594	1.46582805680678	0.851521463194597	0.003	0.0052	0.0247	0.1501	0.0157	0.1555	0.2093	0.0097	0.0023	0.0132	0.0143	0.0208	0.0028	0.0136	0.0183	0.0829	0.1579	0.003	0.0021	0.0074	0.0191	0.0209	0.0091	0.0198	0.0114	0.0032
6	rs9461167	25418571	0.9	0.124917206299546	1.09	0.00468440729968594	1.48478817747795	0.780875087037787	0.003	0.0052	0.0246	0.1496	0.0156	0.1558	0.2097	0.0098	0.0023	0.013	0.0142	0.0209	0.0029	0.0137	0.0184	0.0825	0.1578	0.0031	0.0021	0.0075	0.0192	0.0212	0.0092	0.0197	0.0111	0.0032
6	rs12529915	25419136	0.89	0.145699762692903	1.09	0.00468440729968594	1.48288814588489	0.786052097290542	0.003	0.0052	0.0246	0.1496	0.0156	0.1558	0.2096	0.0098	0.0023	0.013	0.0142	0.0209	0.0029	0.0137	0.0184	0.0824	0.1579	0.0032	0.0021	0.0075	0.0193	0.0213	0.0092	0.0197	0.0111	0.0032
6	rs913455	25420344	0.89	0.145699762692903	1.09	0.00468440729968594	1.46075400965211	0.774338234074555	0.003	0.0052	0.0246	0.1496	0.0156	0.1559	0.2092	0.0098	0.0024	0.013	0.0142	0.0209	0.0029	0.0137	0.0184	0.0826	0.1579	0.0032	0.0021	0.0075	0.0194	0.0214	0.0092	0.0197	0.0111	0.0031
6	rs41271807	25420350	0.89	0.145699762692903	1.09	0.00468440729968594	1.46065458323981	0.774338234074555	0.003	0.0052	0.0246	0.1496	0.0156	0.1559	0.2092	0.0098	0.0024	0.013	0.0142	0.0209	0.0029	0.0137	0.0184	0.0826	0.1579	0.0032	0.0021	0.0075	0.0194	0.0214	0.0092	0.0197	0.0111	0.0031
6	rs12153885	25424003	0.89	0.145699762692903	1.09	0.00468440729968594	1.41361203890553	0.760846276222802	0.003	0.0052	0.0246	0.1495	0.0155	0.1561	0.2089	0.0099	0.0024	0.0129	0.0141	0.0208	0.0028	0.0137	0.0183	0.083	0.158	0.0032	0.0021	0.0076	0.0195	0.0214	0.0092	0.0197	0.011	0.0031
6	rs12213948	25424256	0.89	0.145699762692903	1.09	0.00468440729968594	1.4589647153453	0.763873703577582	0.003	0.0052	0.0246	0.1497	0.0155	0.1561	0.2089	0.0099	0.0024	0.0129	0.0141	0.0208	0.0026	0.0137	0.018	0.0829	0.1581	0.0034	0.0021	0.0076	0.0195	0.0216	0.0092	0.0198	0.011	0.0031
6	rs9358856	25426768	0.89	0.145699762692903	1.09	0.00468440729968594	1.43034752990749	0.754799266333621	0.0029	0.0052	0.0245	0.1501	0.0155	0.1561	0.2086	0.0099	0.0023	0.0128	0.014	0.0207	0.0025	0.0138	0.0182	0.0831	0.158	0.0034	0.0021	0.0076	0.0198	0.0215	0.0092	0.0198	0.011	0.003
6	rs969645	25426858	0.89	0.145699762692903	1.09	0.00468440729968594	1.41341558598394	0.760846276222802	0.0029	0.0052	0.0245	0.1502	0.0155	0.1561	0.2085	0.0099	0.0023	0.0128	0.014	0.0207	0.0025	0.0138	0.0182	0.0831	0.1581	0.0034	0.0021	0.0076	0.0198	0.0215	0.0092	0.0198	0.011	0.003
6	rs9467515	25435758	0.89	0.145699762692903	1.09	0.00468440729968594	1.50655157273469	0.789558340107016	0.0029	0.0052	0.0245	0.1507	0.0154	0.1561	0.2086	0.0099	0.0022	0.0126	0.014	0.02	0.0023	0.014	0.0174	0.0834	0.1584	0.0034	0.0021	0.0076	0.0203	0.0216	0.0091	0.0199	0.011	0.003
6	rs9461170	25436325	0.89	0.145699762692903	1.09	0.00468440729968594	1.68284696474173	0.791846815259499	0.0024	0.0052	0.0245	0.1508	0.0154	0.1562	0.209	0.0099	0.0022	0.0126	0.014	0.02	0.0023	0.014	0.0174	0.0837	0.1584	0.0034	0.0016	0.0076	0.0203	0.0216	0.0091	0.0199	0.011	0.003
6	rs9379769	25437270	0.89	0.145699762692903	1.09	0.00468440729968594	1.68986240771253	0.794289412071181	0.0024	0.0052	0.0245	0.1508	0.0154	0.1563	0.2089	0.0099	0.0022	0.0126	0.014	0.02	0.0023	0.0141	0.0174	0.0837	0.1584	0.0034	0.0016	0.0076	0.0203	0.0216	0.0091	0.0199	0.011	0.003
6	rs9461171	25437802	0.89	0.145699762692903	1.09	0.00468440729968594	1.72403794369495	0.790626119158906	0.0024	0.0053	0.0245	0.1506	0.0154	0.1561	0.2086	0.0099	0.0023	0.0125	0.0141	0.0201	0.0023	0.014	0.0174	0.0838	0.1585	0.0034	0.0016	0.0076	0.0205	0.0217	0.009	0.0198	0.0111	0.0031
6	rs11751754	25439155	0.89	0.145699762692903	1.09	0.00468440729968594	1.73819852319773	0.787423707813544	0.0024	0.0053	0.0245	0.1505	0.0154	0.156	0.2083	0.0099	0.0023	0.0125	0.0141	0.0201	0.0024	0.014	0.0173	0.084	0.1586	0.0034	0.0017	0.0076	0.0206	0.0217	0.0089	0.0198	0.0111	0.0031
6	rs9366624	25439492	0.89	0.145699762692903	1.09	0.00468440729968594	1.73576509658921	0.784528686320602	0.0024	0.0053	0.0245	0.1505	0.0154	0.156	0.2084	0.0099	0.0023	0.0125	0.0141	0.0201	0.0024	0.014	0.0173	0.0839	0.1586	0.0034	0.0017	0.0076	0.0206	0.0217	0.0089	0.0198	0.0111	0.0031
6	rs141869141	25443268	0.89	0.145699762692903	1.09	0.00468440729968594	1.59577507360656	0.741984429402902	0.0024	0.0053	0.0246	0.1505	0.0153	0.1563	0.2083	0.0099	0.0023	0.0125	0.014	0.0201	0.0023	0.0139	0.0172	0.0844	0.1585	0.0034	0.0017	0.0076	0.0206	0.0217	0.0089	0.0198	0.0112	0.0031
6	rs72831274	25447517	0.89	0.145699762692903	1.09	0.00468440729968594	1.47449869839771	0.71874122122417	0.0024	0.0052	0.0247	0.1505	0.0151	0.1566	0.2082	0.0098	0.0022	0.0124	0.0139	0.0201	0.0023	0.0139	0.0172	0.085	0.1583	0.0033	0.0016	0.0075	0.0205	0.0217	0.0088	0.0198	0.0111	0.0031
6	rs72831275	25449080	0.89	0.145699762692903	1.09	0.00468440729968594	1.42374305839986	0.712471391142564	0.0025	0.0051	0.0247	0.1505	0.0151	0.1567	0.2082	0.0098	0.0022	0.0124	0.0139	0.0201	0.0023	0.0138	0.0171	0.0853	0.1583	0.0033	0.0016	0.0075	0.0206	0.0217	0.0088	0.0198	0.0111	0.003
6	rs78350161	25451279	0.89	0.145699762692903	1.09	0.00468440729968594	1.35320124839578	0.702197647263832	0.0025	0.0051	0.0248	0.1505	0.0151	0.1568	0.2081	0.0097	0.0021	0.0124	0.0138	0.0201	0.0023	0.0138	0.0171	0.0856	0.1582	0.0033	0.0016	0.0075	0.0205	0.0217	0.0088	0.0197	0.0111	0.003
6	rs79349325	25456221	0.89	0.145699762692903	1.09	0.00468440729968594	1.10341187750659	0.665552425747356	0.0025	0.0047	0.0252	0.1505	0.015	0.1572	0.2078	0.0096	0.0018	0.0125	0.0136	0.02	0.0023	0.0135	0.0171	0.0871	0.1581	0.0031	0.0016	0.0075	0.0204	0.0218	0.0086	0.0197	0.0112	0.003
6	rs55946641	25456913	0.89	0.145699762692903	1.09	0.00468440729968594	1.09182730348916	0.667168315266251	0.0025	0.0047	0.0252	0.1505	0.015	0.1573	0.2078	0.0096	0.0018	0.0125	0.0136	0.02	0.0023	0.0135	0.0171	0.0872	0.1581	0.0031	0.0016	0.0075	0.0204	0.0218	0.0086	0.0197	0.0112	0.003
6	rs78114836	25466943	0.89	0.145699762692903	1.09	0.00468440729968594	0.960403613968444	0.640549446196139	0.0025	0.0046	0.0254	0.1503	0.0148	0.1574	0.208	0.0096	0.0017	0.0125	0.0135	0.02	0.0022	0.0135	0.0171	0.0877	0.158	0.003	0.0016	0.0075	0.0203	0.0219	0.0085	0.0196	0.0112	0.003
6	rs115413613	25471772	0.89	0.145699762692903	1.09	0.00468440729968594	0.928215392170468	0.633280762391563	0.0025	0.0045	0.0254	0.1503	0.0148	0.1574	0.208	0.0097	0.0017	0.0125	0.0135	0.0199	0.0022	0.0134	0.0171	0.0878	0.158	0.003	0.0016	0.0074	0.0203	0.0219	0.0085	0.0196	0.0112	0.003
6	rs115405717	25473377	0.89	0.145699762692903	1.09	0.00468440729968594	0.91535214866076	0.631829350274325	0.0025	0.0045	0.0255	0.1503	0.0147	0.1574	0.2081	0.0097	0.0017	0.0125	0.0135	0.02	0.0022	0.0134	0.0171	0.0878	0.158	0.003	0.0016	0.0074	0.0203	0.0219	0.0085	0.0196	0.0112	0.003
6	rs80123984	25476250	0.89	0.145699762692903	1.09	0.00468440729968594	0.866917621974615	0.623715879532708	0.0025	0.0045	0.0256	0.1502	0.0147	0.1574	0.2081	0.0097	0.0017	0.0125	0.0135	0.02	0.0022	0.0134	0.0172	0.0879	0.158	0.003	0.0016	0.0074	0.0202	0.0221	0.0085	0.0196	0.0112	0.003
6	rs35330592	25478541	0.89	0.145699762692903	1.09	0.00468440729968594	0.841760490939169	0.633861544906245	0.0025	0.0044	0.0257	0.15	0.0148	0.1575	0.208	0.0097	0.0017	0.0125	0.0135	0.02	0.0021	0.0133	0.0173	0.0882	0.1579	0.0029	0.0015	0.0074	0.0202	0.0224	0.0085	0.0196	0.0112	0.0029
6	rs419563	25478611	0.89	0.145699762692903	1.09	0.00468440729968594	0.842159882496212	0.640986180539161	0.0025	0.0044	0.0257	0.15	0.0148	0.1575	0.208	0.0097	0.0017	0.0126	0.0135	0.02	0.0021	0.0133	0.0173	0.0882	0.1579	0.0029	0.0015	0.0074	0.0202	0.0223	0.0085	0.0196	0.0113	0.0029
6	rs10498727	25486154	0.89	0.145699762692903	1.09	0.00468440729968594	0.247214940328024	0.258734163767091	0.0026	0.004	0.028	0.1521	0.013	0.1617	0.208	0.0092	0.002	0.0112	0.013	0.0193	0.002	0.0119	0.0172	0.0903	0.1539	0.0024	0.001	0.0083	0.0205	0.0229	0.0082	0.0189	0.0112	0.0028
6	rs4712944	25488265	0.89	0.145699762692903	1.09	0.00468440729968594	0.194733961925872	0.212984867336905	0.0026	0.0038	0.0284	0.1524	0.0127	0.1627	0.2084	0.0092	0.0021	0.0109	0.0129	0.0191	0.002	0.0117	0.0172	0.0907	0.1535	0.0024	9e-04	0.0082	0.0205	0.0231	0.0081	0.0186	0.0112	0.0028
6	rs2274089	25488583	0.89	0.145699762692903	1.09	0.00468440729968594	0.194695581438275	0.210960407392729	0.0026	0.0038	0.0284	0.1524	0.0126	0.1627	0.2084	0.0092	0.0021	0.0109	0.0128	0.0191	0.002	0.0117	0.0172	0.0907	0.1535	0.0024	9e-04	0.0082	0.0205	0.0231	0.0081	0.0186	0.0112	0.0028
6	rs115103442	25497896	0.89	0.145699762692903	1.09	0.00468440729968594	0.178153965573083	0.190046572713624	0.0026	0.0038	0.0284	0.1525	0.0125	0.1629	0.2087	0.009	0.0021	0.0107	0.0128	0.019	0.002	0.0116	0.0174	0.0908	0.1535	0.0024	8e-04	0.0081	0.0205	0.0231	0.008	0.0187	0.0111	0.0027
6	rs1924471	25506803	0.89	0.145699762692903	1.09	0.00468440729968594	0.128201832130877	0.156156087589922	0.0026	0.0035	0.0285	0.1526	0.0121	0.1637	0.2094	0.0086	0.0021	0.0103	0.0126	0.0187	0.0021	0.0113	0.0179	0.0911	0.1535	0.0023	7e-04	0.008	0.0205	0.0234	0.0078	0.0188	0.0113	0.0026
6	rs9461183	25510649	0.89	0.145699762692903	1.09	0.00468440729968594	0.120281740145699	0.163994830110435	0.0027	0.0035	0.0285	0.1526	0.0121	0.1637	0.2092	0.0086	0.0021	0.0103	0.0126	0.0188	0.0021	0.0114	0.0179	0.0908	0.1535	0.0024	8e-04	0.0079	0.0204	0.0235	0.0078	0.0186	0.0114	0.0026
6	rs12526480	25533534	0.88	0.168925028033099	1.09	0.00468440729968594	0.10926092358617	0.153382911667187	0.0028	0.0037	0.0284	0.1525	0.012	0.1638	0.2096	0.0085	0.0022	0.0102	0.0125	0.0187	0.0023	0.0113	0.0181	0.0906	0.1534	0.0025	7e-04	0.008	0.0205	0.0236	0.0076	0.0186	0.0113	0.0027
6	rs150533	25535612	0.88	0.168925028033099	1.09	0.00468440729968594	0.107824359154225	0.153478242882587	0.0028	0.0037	0.0284	0.1525	0.012	0.1638	0.2096	0.0085	0.0022	0.0102	0.0125	0.0187	0.0023	0.0113	0.0181	0.0905	0.1534	0.0025	7e-04	0.008	0.0205	0.0236	0.0076	0.0186	0.0113	0.0027
6	Affx-37063251	25538188	0.88	0.168925028033099	1.09	0.00468440729968594	0.100558899329696	0.158271656777745	0.0028	0.0037	0.0286	0.1525	0.012	0.1637	0.2096	0.0085	0.0022	0.0102	0.0125	0.0186	0.0024	0.0112	0.018	0.0905	0.1533	0.0025	7e-04	0.008	0.0205	0.0235	0.0076	0.0186	0.0115	0.0027
6	rs441460	25548288	0.88	0.168925028033099	1.09	0.00468440729968594	0.0948231644268241	0.161755220868962	0.0028	0.0037	0.0287	0.1525	0.012	0.1637	0.2096	0.0085	0.0023	0.0102	0.0125	0.0186	0.0024	0.0112	0.018	0.0905	0.1533	0.0025	7e-04	0.008	0.0205	0.0234	0.0076	0.0186	0.0116	0.0027
6	rs368638	25548573	0.88	0.168925028033099	1.09	0.00468440729968594	0.0908412702260426	0.163897230217901	0.0028	0.0037	0.0287	0.153	0.012	0.1631	0.2098	0.0085	0.0023	0.0102	0.0125	0.0186	0.0024	0.0112	0.018	0.0908	0.1529	0.0025	8e-04	0.008	0.0204	0.0234	0.0076	0.0185	0.0116	0.0027
6	rs78267786	25574813	0.88	0.168925028033099	1.09	0.00468440729968594	0.0989643394702768	0.139418965422026	0.0028	0.0037	0.0286	0.1531	0.0117	0.1632	0.21	0.0084	0.0023	0.01	0.0126	0.0185	0.0024	0.0112	0.0183	0.0905	0.153	0.0024	8e-04	0.0081	0.0206	0.0234	0.0076	0.0185	0.0115	0.0028
6	rs13203202	25582771	0.88	0.168925028033099	1.09	0.00468440729968594	0.116734106157177	0.127103214246606	0.0028	0.0036	0.0284	0.1532	0.0115	0.1634	0.2102	0.0083	0.0024	0.0098	0.0128	0.0184	0.0025	0.0111	0.0186	0.0901	0.1532	0.0022	8e-04	0.0081	0.0208	0.0235	0.0076	0.0185	0.0114	0.0028
6	rs112940888	25589126	0.88	0.168925028033099	1.09	0.00468440729968594	0.120975892625724	0.12426706791209	0.0028	0.0036	0.0284	0.153	0.0114	0.1635	0.2104	0.0083	0.0024	0.0097	0.0129	0.0184	0.0025	0.0111	0.0186	0.09	0.153	0.0021	8e-04	0.0082	0.021	0.0235	0.0076	0.0185	0.0115	0.0028
6	rs35676593	25596650	0.88	0.168925028033099	1.09	0.00468440729968594	0.12313156128522	0.122506652000453	0.0027	0.0035	0.0284	0.1529	0.0114	0.1636	0.2105	0.0083	0.0024	0.0096	0.0129	0.0184	0.0025	0.0111	0.0186	0.0899	0.1529	0.0021	8e-04	0.0082	0.0211	0.0235	0.0076	0.0186	0.0116	0.0028
6	rs116783208	25600352	0.88	0.168925028033099	1.09	0.00468440729968594	0.129889307400137	0.121454929311561	0.0027	0.0035	0.0284	0.1528	0.0113	0.1637	0.2105	0.0083	0.0024	0.0096	0.013	0.0184	0.0025	0.0111	0.0186	0.0898	0.1528	0.002	9e-04	0.0083	0.0212	0.0236	0.0076	0.0186	0.0115	0.0028
6	rs9885888	25600602	0.88	0.168925028033099	1.09	0.00468440729968594	0.126825678396945	0.116764586706999	0.0027	0.0035	0.0284	0.1528	0.0113	0.1637	0.2102	0.0083	0.0024	0.0096	0.013	0.0184	0.0025	0.0111	0.0186	0.0898	0.1528	0.002	9e-04	0.0086	0.0213	0.0236	0.0076	0.0187	0.0115	0.0028
6	rs1012899	25605091	0.88	0.168925028033099	1.09	0.00468440729968594	0.127991836588613	0.108516761928989	0.0027	0.0034	0.0286	0.1525	0.0113	0.1638	0.2103	0.0084	0.0024	0.0094	0.013	0.0184	0.0025	0.011	0.0186	0.0896	0.1527	0.002	9e-04	0.0088	0.0214	0.0238	0.0076	0.0188	0.0113	0.0028
6	rs742132	25607571	0.88	0.168925028033099	1.09	0.00468440729968594	0.129013768972527	0.112824518922755	0.0028	0.0034	0.0286	0.1523	0.0113	0.1636	0.2103	0.0085	0.0024	0.0095	0.0131	0.0185	0.0026	0.011	0.0186	0.0896	0.1527	0.002	9e-04	0.0088	0.0214	0.0239	0.0075	0.0187	0.0114	0.0028
6	rs12213398	25619463	0.88	0.168925028033099	1.09	0.00468440729968594	0.115603564858732	0.111889973197969	0.0027	0.0034	0.0286	0.1523	0.0112	0.1636	0.2103	0.0085	0.0024	0.0096	0.0131	0.0185	0.0025	0.011	0.0187	0.0897	0.1526	0.002	9e-04	0.0088	0.0215	0.0239	0.0075	0.0187	0.0114	0.0027
6	rs73733305	25623060	0.88	0.168925028033099	1.09	0.00468440729968594	0.108907469218404	0.120232232063049	0.0028	0.0033	0.0287	0.1522	0.0112	0.1636	0.2102	0.0086	0.0024	0.0098	0.0131	0.0185	0.0025	0.011	0.0186	0.0897	0.1524	0.002	9e-04	0.0089	0.0215	0.0239	0.0075	0.0187	0.0115	0.0027
6	rs114613470	25629050	0.88	0.168925028033099	1.09	0.00468440729968594	0.108040445019331	0.118406938826225	0.0028	0.0033	0.0287	0.1522	0.0112	0.1637	0.2102	0.0086	0.0024	0.0098	0.0131	0.0185	0.0025	0.011	0.0186	0.0897	0.1524	0.002	9e-04	0.0089	0.0215	0.0239	0.0075	0.0187	0.0115	0.0027
6	rs932316	25641200	0.88	0.168925028033099	1.09	0.00468440729968594	0.103374651904817	0.129963120222746	0.0027	0.0033	0.0287	0.1522	0.0113	0.1637	0.2101	0.0086	0.0024	0.01	0.0131	0.0185	0.0025	0.011	0.0187	0.0897	0.1523	0.0019	9e-04	0.0089	0.0216	0.0239	0.0074	0.0187	0.0115	0.0027
6	rs1883257	25649981	0.88	0.168925028033099	1.09	0.00468440729968594	0.100533054080012	0.116592212938476	0.0027	0.0032	0.0286	0.1522	0.0112	0.164	0.2101	0.0086	0.0024	0.0099	0.013	0.0188	0.0025	0.0109	0.0186	0.0897	0.1522	0.0019	9e-04	0.0088	0.0216	0.0239	0.0074	0.0188	0.0114	0.0027
6	rs62393711	25655059	0.88	0.168925028033099	1.09	0.00468440729968594	0.100507212981989	0.115731792986195	0.0027	0.0032	0.0286	0.1522	0.0112	0.164	0.2101	0.0086	0.0024	0.0099	0.013	0.0188	0.0025	0.0109	0.0186	0.0897	0.1522	0.0019	9e-04	0.0088	0.0216	0.0239	0.0074	0.0188	0.0114	0.0027
6	rs4712954	25671873	0.88	0.168925028033099	1.1	0.00358738244530259	0.0709862800998452	0.0947108498544757	0.0027	0.0031	0.0285	0.1525	0.0108	0.1635	0.2111	0.009	0.0023	0.0097	0.0128	0.0189	0.0026	0.0108	0.0183	0.0893	0.1522	0.0018	0.001	0.009	0.0221	0.0242	0.0074	0.0182	0.0117	0.0026
6	rs1074707	25676397	0.88	0.168925028033099	1.1	0.00358738244530259	0.070367096290999	0.0857436209346151	0.0027	0.0031	0.0284	0.1525	0.0107	0.1638	0.2113	0.0091	0.0022	0.0096	0.0127	0.019	0.0026	0.0107	0.0184	0.0892	0.1519	0.0017	0.001	0.0091	0.0223	0.0243	0.0074	0.0181	0.0117	0.0026
6	rs16890935	25681255	0.88	0.168925028033099	1.1	0.00358738244530259	0.0660719652743163	0.084980754784386	0.0027	0.0031	0.0284	0.1525	0.0108	0.1637	0.2115	0.0091	0.0021	0.0096	0.0128	0.019	0.0026	0.0106	0.0184	0.0892	0.1515	0.0016	0.001	0.0092	0.0225	0.0243	0.0074	0.0183	0.0118	0.0026
6	rs6935832	25682929	0.88	0.168925028033099	1.1	0.00358738244530259	0.0688345561293127	0.0888998619969285	0.0028	0.0031	0.028	0.1525	0.0108	0.1636	0.2115	0.0092	0.0021	0.0097	0.0128	0.019	0.0028	0.0107	0.0184	0.0892	0.1513	0.0017	0.001	0.0092	0.0227	0.0243	0.0075	0.0184	0.0115	0.0026
6	rs6942120	25683954	0.87	0.194736090082605	1.1	0.00358738244530259	0.0840733597636268	0.0868162252304122	0.0026	0.0033	0.0278	0.1507	0.011	0.1639	0.211	0.0096	0.0019	0.0095	0.013	0.0195	0.0026	0.0103	0.0186	0.0895	0.15	0.0012	0.001	0.0101	0.024	0.0249	0.0077	0.0183	0.0121	0.0024
6	rs4712955	25684279	0.86	0.223270892544248	1.1	0.00358738244530259	0.0705318668185032	0.104769529533759	0.0024	0.0032	0.0276	0.1498	0.0113	0.1641	0.2101	0.01	0.0016	0.0095	0.0128	0.02	0.0023	0.0099	0.019	0.0896	0.1497	0.0012	9e-04	0.0105	0.0247	0.0245	0.0077	0.0183	0.0132	0.0021
6	rs4711092	25684405	0.86	0.223270892544248	1.1	0.00358738244530259	0.0797827059355255	0.112314398867816	0.0023	0.0032	0.0276	0.1489	0.0114	0.1644	0.2104	0.0098	0.0015	0.0093	0.0128	0.0201	0.0022	0.0098	0.0191	0.0895	0.1501	0.0012	9e-04	0.0107	0.0249	0.0245	0.0076	0.0184	0.0137	0.002
6	rs9358867	25685247	0.87	0.194736090082605	1.1	0.00358738244530259	0.10836507636134	0.149115027303675	0.0016	0.0031	0.0271	0.1486	0.0117	0.1655	0.2125	0.0105	8e-04	0.009	0.0125	0.0196	0.0017	0.0094	0.0193	0.0907	0.1494	0.0011	4e-04	0.0109	0.0247	0.0251	0.0073	0.0187	0.0141	0.0011
6	rs75188675	25717691	0.87	0.194736090082605	1.1	0.00358738244530259	0.127363101148244	0.129156384421909	0.0013	0.003	0.0271	0.1494	0.0119	0.1659	0.2123	0.0105	6e-04	0.009	0.0124	0.0195	0.0015	0.0092	0.0192	0.092	0.1487	0.0011	3e-04	0.0106	0.0247	0.0254	0.0071	0.0185	0.0141	9e-04
6	rs4481423	25720761	0.87	0.194736090082605	1.11	0.00272375942098474	0.12745280560961	0.132213795627726	0.0013	0.003	0.0271	0.1494	0.0119	0.1659	0.2123	0.0105	6e-04	0.009	0.0124	0.0195	0.0015	0.0092	0.0192	0.092	0.1487	0.0011	3e-04	0.0106	0.0247	0.0254	0.0071	0.0185	0.0141	9e-04
6	rs9467583	25726621	0.87	0.194736090082605	1.11	0.00272375942098474	0.127602398140082	0.143027266924976	0.0012	0.0031	0.0271	0.1496	0.0119	0.166	0.2122	0.0105	6e-04	0.009	0.0124	0.0195	0.0015	0.0092	0.0192	0.0921	0.1486	0.0011	3e-04	0.0106	0.0248	0.0254	0.0071	0.0185	0.0141	9e-04
6	rs77165772	25726666	0.87	0.194736090082605	1.11	0.00272375942098474	0.127632329411115	0.142006145387701	0.0012	0.0031	0.0271	0.1496	0.0119	0.166	0.2122	0.0105	6e-04	0.009	0.0124	0.0195	0.0015	0.0092	0.0192	0.0921	0.1486	0.0011	3e-04	0.0106	0.0248	0.0254	0.0071	0.0185	0.0141	9e-04
6	rs9358871	25726675	0.87	0.194736090082605	1.11	0.00272375942098474	0.125044218648249	0.132484835646443	0.0012	0.0031	0.0271	0.1496	0.0119	0.1661	0.2122	0.0105	6e-04	0.009	0.0124	0.0195	0.0015	0.0092	0.0192	0.0923	0.1486	0.0011	3e-04	0.0106	0.0248	0.0254	0.0071	0.0185	0.0137	9e-04
6	rs4712962	25732331	0.87	0.194736090082605	1.11	0.00272375942098474	0.119618799069619	0.139050785882114	0.0013	0.0031	0.0271	0.1494	0.0119	0.1659	0.2121	0.0105	7e-04	0.009	0.0124	0.0195	0.0019	0.0092	0.0191	0.0923	0.1486	0.0011	3e-04	0.0106	0.0247	0.0251	0.0071	0.0187	0.0137	0.001
6	rs6924948	25735966	0.87	0.194736090082605	1.11	0.00272375942098474	0.119590026332688	0.139234831209988	0.0013	0.0031	0.0271	0.1494	0.0119	0.1659	0.2121	0.0105	7e-04	0.009	0.0124	0.0195	0.0019	0.0092	0.0191	0.0923	0.1486	0.0011	3e-04	0.0106	0.0247	0.0251	0.0071	0.0187	0.0137	0.001
6	rs34932751	25762241	0.87	0.194736090082605	1.11	0.00272375942098474	0.151748383923226	0.151955488423524	0.0012	0.0032	0.0268	0.1508	0.0122	0.1662	0.2116	0.0105	7e-04	0.0089	0.0123	0.0194	0.0017	0.0091	0.0189	0.0922	0.1483	0.001	3e-04	0.0108	0.0251	0.025	0.0072	0.0185	0.0138	8e-04
6	rs73733698	25764830	0.87	0.194736090082605	1.11	0.00272375942098474	0.154351325384007	0.155868386197189	0.0012	0.0032	0.0266	0.1509	0.0122	0.1662	0.2117	0.0105	7e-04	0.0089	0.0123	0.0194	0.0017	0.0091	0.0189	0.0922	0.1482	0.001	3e-04	0.0108	0.0251	0.025	0.0072	0.0185	0.0138	8e-04
6	rs112544908	25766673	0.87	0.194736090082605	1.11	0.00272375942098474	0.153714864516889	0.158657391375239	0.0012	0.0032	0.0267	0.1509	0.0122	0.1662	0.2117	0.0105	7e-04	0.0089	0.0123	0.0194	0.0017	0.0091	0.0189	0.0922	0.1482	0.001	2e-04	0.0108	0.0251	0.025	0.0072	0.0185	0.0138	8e-04
6	rs1892251	25769349	0.87	0.194736090082605	1.11	0.00272375942098474	0.156405199619667	0.170877291106664	0.0011	0.0032	0.0266	0.1511	0.0122	0.1662	0.2116	0.0105	7e-04	0.0089	0.0123	0.0194	0.0017	0.0092	0.0189	0.0922	0.1481	0.001	2e-04	0.0108	0.0251	0.025	0.0072	0.0184	0.0138	8e-04
6	rs2328893	25770239	0.87	0.194736090082605	1.11	0.00272375942098474	0.157048202246783	0.178661746574528	0.0011	0.0032	0.0266	0.1511	0.0122	0.1662	0.2116	0.0105	7e-04	0.0089	0.0123	0.0194	0.0017	0.0092	0.0189	0.0922	0.1481	0.001	2e-04	0.0108	0.0251	0.025	0.0072	0.0184	0.0138	8e-04
6	rs4712972	25772047	0.87	0.194736090082605	1.11	0.00272375942098474	0.156641914510086	0.175153848982638	0.0012	0.0032	0.0266	0.1511	0.0122	0.1662	0.2117	0.0105	7e-04	0.0089	0.0123	0.0194	0.0017	0.0092	0.0189	0.0922	0.1481	0.001	2e-04	0.0108	0.0251	0.025	0.0072	0.0184	0.0138	8e-04
6	rs11754288	25776949	0.87	0.194736090082605	1.11	0.00272375942098474	0.159020667306224	0.177055151267119	0.0011	0.0032	0.0266	0.1511	0.0122	0.1662	0.2116	0.0105	7e-04	0.0089	0.0123	0.0194	0.0017	0.0091	0.0189	0.0921	0.148	0.0013	2e-04	0.0108	0.0252	0.025	0.0072	0.0184	0.0138	8e-04
6	rs17322552	25779925	0.87	0.194736090082605	1.11	0.00272375942098474	0.164397828633502	0.17685467971828	0.0011	0.0032	0.0266	0.1511	0.0122	0.1661	0.2117	0.0105	7e-04	0.0089	0.0123	0.0194	0.0017	0.0091	0.0189	0.0921	0.148	0.0013	2e-04	0.0108	0.0252	0.025	0.0072	0.0185	0.0138	8e-04
6	rs9461212	25783622	0.87	0.194736090082605	1.11	0.00272375942098474	0.171837717250641	0.172563627757535	0.0011	0.0032	0.0266	0.1511	0.0123	0.1661	0.2118	0.0105	7e-04	0.0089	0.0123	0.0194	0.0016	0.0091	0.019	0.0921	0.1478	0.0013	2e-04	0.0108	0.0252	0.025	0.0072	0.0186	0.0138	8e-04
6	rs10498730	25812069	0.87	0.194736090082605	1.11	0.00272375942098474	0.192591299998687	0.148549249188577	0.0011	0.0032	0.0265	0.1511	0.0124	0.1657	0.2121	0.0106	8e-04	0.0088	0.0123	0.0195	0.0016	0.0089	0.0194	0.0919	0.1472	0.0011	2e-04	0.0108	0.0255	0.0251	0.0073	0.0189	0.0136	7e-04
6	rs1165196	25813150	0.87	0.194736090082605	1.11	0.00272375942098474	0.19546401101954	0.153764363523109	0.0012	0.0032	0.0265	0.1511	0.0125	0.1657	0.2121	0.0106	8e-04	0.0088	0.0123	0.0195	0.0016	0.0089	0.0195	0.0919	0.1472	0.0011	2e-04	0.0108	0.0255	0.0251	0.0073	0.0189	0.0136	7e-04
6	rs1185567	25818588	0.87	0.194736090082605	1.11	0.00272375942098474	0.198360992299417	0.154146153780575	0.0012	0.0032	0.0265	0.1511	0.0125	0.1655	0.2121	0.0106	8e-04	0.0088	0.0123	0.0195	0.0016	0.0089	0.0198	0.0919	0.147	0.0011	2e-04	0.0108	0.0255	0.0251	0.0073	0.0189	0.0136	7e-04
6	rs6913879	25820428	0.87	0.194736090082605	1.11	0.00272375942098474	0.199137618889441	0.162922357765626	0.0012	0.0032	0.0265	0.1511	0.0125	0.1655	0.2121	0.0106	8e-04	0.0088	0.0123	0.0195	0.0016	0.0089	0.0198	0.0919	0.147	0.0011	2e-04	0.0108	0.0256	0.0251	0.0073	0.0189	0.0136	7e-04
6	rs17270561	25820439	0.87	0.194736090082605	1.11	0.00272375942098474	0.203597331784003	0.161075760449301	0.0012	0.0032	0.0266	0.1513	0.0125	0.1655	0.2122	0.0103	8e-04	0.0088	0.0123	0.0195	0.0016	0.0089	0.0198	0.092	0.147	0.0011	2e-04	0.0108	0.0256	0.0251	0.0073	0.019	0.0136	7e-04
6	rs6940698	25821580	0.87	0.194736090082605	1.11	0.00272375942098474	0.199604423016933	0.13951106584179	0.0013	0.0033	0.0265	0.1514	0.0124	0.1656	0.2121	0.0102	0.001	0.0089	0.0122	0.0195	0.0015	0.0089	0.0198	0.0919	0.1469	0.0012	2e-04	0.0108	0.0254	0.0251	0.0072	0.0189	0.0136	7e-04
6	rs17342717	25821770	0.87	0.194736090082605	1.11	0.00272375942098474	0.199370943314441	0.144423980149105	0.0013	0.0033	0.0265	0.1514	0.0124	0.1656	0.2121	0.0102	0.001	0.0089	0.0122	0.0195	0.0015	0.0089	0.0198	0.0919	0.1469	0.0012	2e-04	0.0108	0.0253	0.0251	0.0072	0.0189	0.0136	7e-04
6	rs6456703	25826119	0.87	0.194736090082605	1.11	0.00272375942098474	0.19581036740933	0.161560986204375	0.0014	0.0033	0.0265	0.1514	0.0124	0.1656	0.212	0.0102	0.0012	0.009	0.0122	0.0195	0.0015	0.0088	0.0198	0.0918	0.1468	0.0013	3e-04	0.0108	0.0252	0.0251	0.0072	0.0189	0.0136	7e-04
6	rs765285	25828242	0.87	0.194736090082605	1.11	0.00272375942098474	0.213816255842227	0.158657391375239	0.0014	0.0033	0.0265	0.1515	0.0125	0.1657	0.212	0.0101	0.0012	0.0089	0.0122	0.0195	0.0015	0.0088	0.0198	0.0918	0.1468	0.0013	3e-04	0.0107	0.0252	0.0251	0.0072	0.0189	0.0135	7e-04
6	rs1165176	25830298	0.87	0.194736090082605	1.11	0.00272375942098474	0.25916948701468	0.153382911667187	0.0014	0.0033	0.0265	0.1516	0.0126	0.1657	0.2118	0.0101	0.0016	0.0088	0.0123	0.0195	0.0015	0.0088	0.0198	0.0918	0.1467	0.0013	3e-04	0.0107	0.0252	0.0251	0.0072	0.0189	0.0135	7e-04
6	rs2070642	25831212	0.87	0.194736090082605	1.11	0.00272375942098474	0.268991697489927	0.150722260023125	0.0014	0.0033	0.0265	0.1516	0.0126	0.1657	0.2118	0.0101	0.0016	0.0088	0.0123	0.0195	0.0015	0.0088	0.0198	0.0918	0.1467	0.0013	3e-04	0.0107	0.0252	0.0251	0.0072	0.0189	0.0134	7e-04
6	rs1185569	25831603	0.87	0.194736090082605	1.11	0.00272375942098474	0.269543186537901	0.150627545670287	0.0014	0.0033	0.0265	0.1516	0.0126	0.1657	0.2118	0.0101	0.0016	0.0088	0.0123	0.0195	0.0015	0.0088	0.0198	0.0918	0.1467	0.0013	3e-04	0.0107	0.0252	0.0251	0.0072	0.0189	0.0134	7e-04
6	rs11751616	25840450	0.87	0.194736090082605	1.11	0.00272375942098474	0.322675018439162	0.143399242274283	0.0016	0.0034	0.0265	0.1517	0.0126	0.1658	0.2117	0.01	0.002	0.0087	0.0122	0.0194	0.0015	0.0087	0.0198	0.0917	0.1465	0.0013	3e-04	0.0106	0.0251	0.0251	0.0071	0.0189	0.0134	7e-04
6	rs6905614	25840485	0.87	0.194736090082605	1.11	0.00272375942098474	0.323079989372833	0.143585361395857	0.0016	0.0034	0.0265	0.1517	0.0126	0.1658	0.2117	0.01	0.002	0.0087	0.0122	0.0194	0.0015	0.0087	0.0198	0.0917	0.1465	0.0013	3e-04	0.0106	0.0251	0.0251	0.0071	0.0188	0.0134	7e-04
6	rs1408273	25840946	0.87	0.194736090082605	1.11	0.00272375942098474	0.32510883302028	0.144610580140629	0.0016	0.0034	0.0265	0.1517	0.0126	0.1658	0.2117	0.01	0.002	0.0087	0.0122	0.0194	0.0015	0.0087	0.0198	0.0917	0.1465	0.0013	3e-04	0.0106	0.0251	0.0251	0.0071	0.0188	0.0134	7e-04
6	rs1324088	25841122	0.87	0.194736090082605	1.11	0.00272375942098474	0.325667930062476	0.143957862252959	0.0016	0.0034	0.0265	0.1517	0.0126	0.1658	0.2117	0.01	0.002	0.0087	0.0122	0.0194	0.0015	0.0087	0.0198	0.0917	0.1465	0.0013	3e-04	0.0106	0.0251	0.0251	0.0071	0.0188	0.0134	7e-04
6	rs1324087	25841408	0.87	0.194736090082605	1.11	0.00272375942098474	0.326532977164164	0.144610580140629	0.0016	0.0034	0.0265	0.1517	0.0126	0.1658	0.2117	0.01	0.002	0.0087	0.0122	0.0194	0.0015	0.0087	0.0198	0.0917	0.1465	0.0013	3e-04	0.0106	0.0251	0.0251	0.0071	0.0188	0.0134	7e-04
6	rs4712976	25842203	0.87	0.194736090082605	1.11	0.00272375942098474	0.32887970504165	0.146293899622087	0.0016	0.0034	0.0265	0.1517	0.0126	0.1658	0.2117	0.01	0.002	0.0087	0.0122	0.0194	0.0015	0.0087	0.0198	0.0917	0.1465	0.0013	3e-04	0.0106	0.0251	0.0251	0.0071	0.0188	0.0134	7e-04
6	rs9393672	25842605	0.87	0.194736090082605	1.11	0.00272375942098474	0.32974919464924	0.145544887728679	0.0016	0.0034	0.0265	0.1517	0.0126	0.1658	0.2117	0.01	0.002	0.0087	0.0122	0.0194	0.0015	0.0087	0.0198	0.0917	0.1465	0.0013	3e-04	0.0106	0.0251	0.0251	0.0071	0.0188	0.0134	7e-04
6	rs1408272	25842951	0.87	0.194736090082605	1.11	0.00272375942098474	0.331697089868161	0.142655642474505	0.0016	0.0034	0.0265	0.1518	0.0127	0.1657	0.2117	0.01	0.0021	0.0087	0.0122	0.0194	0.0016	0.0087	0.0198	0.0917	0.1465	0.0013	4e-04	0.0106	0.0251	0.0251	0.0071	0.0188	0.0134	7e-04
6	rs3887266	25843746	0.86	0.223270892544248	1.11	0.00272375942098474	0.347284744460249	0.147326056600099	0.0017	0.0034	0.0265	0.1519	0.0127	0.1656	0.2117	0.01	0.0022	0.0087	0.0122	0.0194	0.0016	0.0087	0.0198	0.0916	0.1466	0.0013	5e-04	0.0106	0.025	0.0251	0.007	0.0188	0.0134	8e-04
6	rs726836	25843926	0.86	0.223270892544248	1.11	0.00272375942098474	0.354473236894061	0.14666892629045	0.0017	0.0034	0.0265	0.152	0.0127	0.1655	0.2117	0.01	0.0022	0.0087	0.0122	0.0194	0.0016	0.0087	0.0197	0.0916	0.1466	0.0013	5e-04	0.0106	0.025	0.0251	0.0069	0.0187	0.0134	8e-04
6	rs942379	25849620	0.86	0.223270892544248	1.11	0.00272375942098474	0.39333889746414	0.145544887728679	0.0018	0.0035	0.0264	0.1523	0.0128	0.1651	0.2117	0.0099	0.0024	0.0087	0.0122	0.0194	0.0018	0.0086	0.0196	0.0914	0.1467	0.0014	8e-04	0.0106	0.0248	0.0251	0.0067	0.0186	0.0134	8e-04
6	rs1165188	25849838	0.86	0.223270892544248	1.11	0.00272375942098474	0.39333889746414	0.145451359012287	0.0018	0.0035	0.0264	0.1523	0.0128	0.1651	0.2117	0.0099	0.0024	0.0087	0.0122	0.0194	0.0018	0.0086	0.0196	0.0914	0.1467	0.0014	8e-04	0.0106	0.0248	0.0251	0.0067	0.0186	0.0134	8e-04
6	rs56027330	25850845	0.86	0.223270892544248	1.11	0.00272375942098474	0.393450963304828	0.144984041816676	0.0018	0.0035	0.0264	0.1523	0.0128	0.1651	0.2117	0.0099	0.0024	0.0087	0.0122	0.0194	0.0018	0.0086	0.0196	0.0914	0.1467	0.0014	8e-04	0.0106	0.0248	0.0251	0.0067	0.0186	0.0134	8e-04
6	rs1165168	25859508	0.86	0.223270892544248	1.11	0.00272375942098474	0.415610504890796	0.145264366835946	0.0019	0.0035	0.0264	0.1525	0.0128	0.1649	0.2118	0.0099	0.0025	0.0087	0.0122	0.0194	0.0019	0.0086	0.0196	0.0912	0.1467	0.0014	9e-04	0.0106	0.0247	0.0251	0.0067	0.0185	0.0134	9e-04
6	rs1182814	25859554	0.86	0.223270892544248	1.11	0.00272375942098474	0.415783319719547	0.146106516385319	0.0019	0.0035	0.0264	0.1525	0.0128	0.1649	0.2118	0.0099	0.0025	0.0087	0.0122	0.0194	0.0019	0.0086	0.0196	0.0912	0.1467	0.0014	9e-04	0.0106	0.0247	0.0251	0.0067	0.0185	0.0134	9e-04
6	rs1408271	25859621	0.86	0.223270892544248	1.11	0.00272375942098474	0.416301979302141	0.147608008188016	0.0019	0.0035	0.0264	0.1525	0.0128	0.1649	0.2118	0.0099	0.0025	0.0087	0.0122	0.0194	0.0019	0.0086	0.0196	0.0912	0.1467	0.0014	9e-04	0.0106	0.0247	0.0251	0.0067	0.0185	0.0134	9e-04
6	rs1165165	25862466	0.86	0.223270892544248	1.11	0.00272375942098474	0.424120537434261	0.149115027303675	0.0019	0.0035	0.0264	0.1525	0.0128	0.1647	0.2117	0.0099	0.0026	0.0088	0.0122	0.0194	0.0019	0.0086	0.0196	0.0912	0.1468	0.0013	8e-04	0.0106	0.0247	0.0251	0.0067	0.0185	0.0134	9e-04
6	rs1165162	25863605	0.86	0.223270892544248	1.11	0.00272375942098474	0.432187573496954	0.154146153780575	0.0019	0.0035	0.0265	0.1526	0.0128	0.1647	0.2116	0.0099	0.0026	0.0088	0.0122	0.0195	0.0019	0.0086	0.0196	0.0911	0.1469	0.0013	8e-04	0.0106	0.0247	0.025	0.0067	0.0185	0.0134	9e-04
6	rs17271121	25863650	0.86	0.223270892544248	1.1	0.00358738244530259	0.432363780744413	0.154241654170004	0.0019	0.0035	0.0265	0.1526	0.0128	0.1647	0.2116	0.0099	0.0026	0.0088	0.0122	0.0195	0.0019	0.0086	0.0196	0.0911	0.1469	0.0013	8e-04	0.0106	0.0247	0.025	0.0067	0.0185	0.0134	9e-04
6	rs1165161	25864362	0.86	0.223270892544248	1.1	0.00358738244530259	0.396089144983882	0.153192312773766	0.0019	0.0035	0.0264	0.1527	0.0128	0.1647	0.2117	0.0101	0.0026	0.0088	0.0121	0.0193	0.0019	0.0086	0.0195	0.0912	0.147	0.0013	8e-04	0.0106	0.0247	0.0249	0.0067	0.0185	0.0133	9e-04
6	rs1165160	25864456	0.86	0.223270892544248	1.1	0.00358738244530259	0.396482825946599	0.153287601628678	0.0019	0.0035	0.0264	0.1527	0.0128	0.1647	0.2117	0.0101	0.0026	0.0088	0.0121	0.0193	0.0019	0.0086	0.0195	0.0912	0.147	0.0013	8e-04	0.0106	0.0247	0.0249	0.0067	0.0185	0.0133	9e-04
6	rs1165159	25864625	0.86	0.223270892544248	1.11	0.00272375942098474	0.397439728393699	0.153192312773766	0.0019	0.0035	0.0264	0.1527	0.0128	0.1647	0.2117	0.0101	0.0026	0.0088	0.0121	0.0193	0.0019	0.0086	0.0195	0.0912	0.147	0.0013	8e-04	0.0106	0.0247	0.0249	0.0067	0.0185	0.0133	9e-04
6	rs1165158	25864898	0.86	0.223270892544248	1.11	0.00272375942098474	0.399526412361593	0.153192312773766	0.0019	0.0035	0.0264	0.1527	0.0128	0.1647	0.2117	0.0101	0.0026	0.0088	0.0121	0.0193	0.0018	0.0086	0.0195	0.0912	0.147	0.0013	8e-04	0.0106	0.0247	0.0249	0.0067	0.0185	0.0133	9e-04
6	rs1165207	25865266	0.86	0.223270892544248	1.11	0.00272375942098474	0.40354597729085	0.153097045109159	0.0019	0.0035	0.0264	0.1527	0.0128	0.1647	0.2117	0.0101	0.0027	0.0088	0.0121	0.0193	0.0018	0.0086	0.0195	0.0912	0.1469	0.0013	8e-04	0.0106	0.0248	0.0249	0.0067	0.0185	0.0133	9e-04
6	rs4576235	25866016	0.86	0.223270892544248	1.11	0.00272375942098474	0.418495430722339	0.150343530873822	0.002	0.0035	0.0264	0.1527	0.0128	0.1648	0.2116	0.0101	0.0027	0.0088	0.0121	0.0193	0.0018	0.0086	0.0195	0.0912	0.1469	0.0013	8e-04	0.0107	0.0248	0.0249	0.0067	0.0185	0.0133	9e-04
6	rs548987	25869371	0.86	0.223270892544248	1.1	0.00358738244530259	0.460043392562063	0.145170903389879	0.002	0.0035	0.0264	0.1527	0.0128	0.1648	0.2115	0.0101	0.0028	0.0087	0.0121	0.0193	0.0018	0.0086	0.0195	0.0911	0.1468	0.0012	8e-04	0.0107	0.0248	0.0249	0.0067	0.0185	0.0133	9e-04
6	rs523383	25869848	0.86	0.223270892544248	1.1	0.00358738244530259	0.464292336913047	0.14638762377519	0.002	0.0035	0.0264	0.1527	0.0128	0.1648	0.2115	0.0101	0.0028	0.0087	0.0121	0.0193	0.0018	0.0086	0.0195	0.0911	0.1468	0.0012	8e-04	0.0107	0.0248	0.0249	0.0067	0.0185	0.0133	9e-04
6	rs1165205	25870542	0.86	0.223270892544248	1.1	0.00358738244530259	0.477030081720149	0.150154294629113	0.002	0.0035	0.0262	0.1527	0.0128	0.1648	0.2115	0.0101	0.0029	0.0087	0.012	0.0193	0.0018	0.0086	0.0195	0.0911	0.1471	0.0012	8e-04	0.0107	0.0248	0.0249	0.0067	0.0185	0.0133	9e-04
6	rs556339	25870745	0.86	0.223270892544248	1.1	0.00358738244530259	0.481230669575788	0.149398206452259	0.002	0.0035	0.0262	0.1528	0.0128	0.1648	0.2115	0.0101	0.0029	0.0087	0.012	0.0193	0.0018	0.0086	0.0195	0.0911	0.1471	0.0012	8e-04	0.0107	0.0248	0.0249	0.0067	0.0185	0.0133	9e-04
6	rs579996	25871044	0.86	0.223270892544248	1.1	0.00358738244530259	0.487751892792412	0.146856569611535	0.0019	0.0035	0.0262	0.1528	0.0128	0.1649	0.2115	0.0101	0.0029	0.0087	0.012	0.0193	0.0018	0.0086	0.0195	0.0911	0.1471	0.0012	8e-04	0.0107	0.0248	0.0249	0.0067	0.0185	0.0133	9e-04
6	rs501220	25873025	0.86	0.223270892544248	1.1	0.00358738244530259	0.557993110264599	0.151385858353115	0.0017	0.0035	0.0262	0.1529	0.0128	0.165	0.2116	0.0101	0.003	0.0087	0.012	0.0194	0.0017	0.0086	0.0195	0.0911	0.147	0.0012	7e-04	0.0107	0.0249	0.025	0.0067	0.0184	0.0133	0.001
6	rs13198474	25874423	0.86	0.223270892544248	1.1	0.00358738244530259	0.648798230482935	0.152430765349601	0.0014	0.0035	0.0262	0.153	0.0128	0.1651	0.2116	0.0101	0.0031	0.0087	0.012	0.0195	0.0017	0.0086	0.0195	0.0911	0.1469	0.0011	7e-04	0.0108	0.0249	0.0251	0.0066	0.0184	0.0133	0.001
6	rs12664474	25876089	0.87	0.194736090082605	1.1	0.00358738244530259	0.861667421516809	0.150059708613022	0.001	0.0035	0.0261	0.1532	0.0128	0.1654	0.2115	0.0101	0.0033	0.0087	0.012	0.0196	0.0017	0.0086	0.0195	0.091	0.1468	0.001	6e-04	0.0108	0.025	0.0252	0.0066	0.0183	0.0134	0.001
6	rs603089	25877970	0.86	0.223270892544248	1.1	0.00358738244530259	0.958125546536569	0.154241654170004	9e-04	0.0034	0.0261	0.1533	0.0128	0.1654	0.2116	0.0103	0.0034	0.0087	0.012	0.0195	0.0017	0.0086	0.0195	0.091	0.1468	0.001	6e-04	0.0108	0.0249	0.0252	0.0066	0.0182	0.0134	0.001
6	rs566530	25878361	0.86	0.223270892544248	1.1	0.00358738244530259	0.976157496164729	0.154432718292155	9e-04	0.0034	0.0261	0.1533	0.0128	0.1654	0.2116	0.0104	0.0034	0.0087	0.0119	0.0195	0.0017	0.0086	0.0194	0.0909	0.1468	0.001	6e-04	0.0108	0.0249	0.0251	0.0066	0.0182	0.0134	0.001
6	rs11969868	25878506	0.86	0.223270892544248	1.1	0.00358738244530259	0.990135295060328	0.153478242882587	9e-04	0.0034	0.0261	0.1533	0.0128	0.1654	0.2116	0.0104	0.0035	0.0087	0.0119	0.0195	0.0017	0.0086	0.0194	0.091	0.1468	0.001	6e-04	0.0108	0.0249	0.0251	0.0066	0.0182	0.0133	0.0011
6	rs487624	25879539	0.87	0.194736090082605	1.1	0.00358738244530259	1.2702136285392	0.15778995744588	9e-04	0.0033	0.0259	0.154	0.0129	0.165	0.2117	0.0103	0.0039	0.0087	0.0118	0.0194	0.0016	0.0085	0.0193	0.091	0.1465	0.001	6e-04	0.0109	0.025	0.0253	0.0065	0.0182	0.0132	0.0012
6	rs12192635	25880907	0.87	0.194736090082605	1.1	0.00358738244530259	1.46692330713764	0.132846540895029	9e-04	0.0032	0.0258	0.1544	0.0129	0.1656	0.2122	0.0103	0.0043	0.0086	0.0112	0.0184	0.0016	0.0085	0.0192	0.0911	0.1471	9e-04	6e-04	0.0112	0.025	0.0251	0.0065	0.0179	0.0128	0.0013
6	rs596774	25883106	0.87	0.194736090082605	1.1	0.00358738244530259	1.59187522749449	0.137764962141785	9e-04	0.0031	0.0258	0.1545	0.013	0.1655	0.2122	0.0103	0.0044	0.0086	0.0112	0.0183	0.0016	0.0085	0.0191	0.0911	0.1468	9e-04	6e-04	0.0112	0.025	0.0251	0.0065	0.0181	0.0129	0.0013
6	rs504576	25885181	0.87	0.194736090082605	1.1	0.00358738244530259	2.00070144075321	0.133843103909658	0.001	0.0032	0.0258	0.1545	0.0129	0.1653	0.2124	0.0104	0.0047	0.0085	0.0111	0.0183	0.0017	0.0084	0.019	0.0912	0.1468	9e-04	7e-04	0.0112	0.025	0.0251	0.0065	0.0183	0.0129	8e-04
6	rs2575174	25885552	0.87	0.194736090082605	1.1	0.00358738244530259	2.03600454809929	0.135024392327929	0.001	0.0032	0.0259	0.1545	0.0129	0.1653	0.2124	0.0104	0.0047	0.0085	0.0111	0.0183	0.0017	0.0084	0.0189	0.0912	0.1467	9e-04	7e-04	0.0112	0.025	0.0251	0.0065	0.0183	0.0129	8e-04
6	rs629444	25885814	0.87	0.194736090082605	1.1	0.00358738244530259	2.06477609502203	0.135753234436124	0.001	0.0032	0.0259	0.1545	0.0129	0.1653	0.2124	0.0104	0.0047	0.0085	0.0111	0.0183	0.0017	0.0084	0.0189	0.0912	0.1466	9e-04	7e-04	0.0112	0.025	0.0251	0.0065	0.0184	0.013	8e-04
6	rs537581	25886497	0.87	0.194736090082605	1.1	0.00358738244530259	2.14245179334827	0.144797267381713	0.001	0.0032	0.0259	0.1545	0.013	0.1652	0.2124	0.0104	0.0048	0.0085	0.0112	0.0183	0.0016	0.0084	0.0189	0.0912	0.1463	9e-04	7e-04	0.0112	0.025	0.0251	0.0065	0.0184	0.0133	8e-04
6	rs9393674	25889530	0.87	0.194736090082605	1.1	0.00358738244530259	2.59938994873697	0.138223683378998	0.001	0.0032	0.0259	0.155	0.013	0.165	0.2128	0.0103	0.0051	0.0085	0.0111	0.0182	0.0016	0.0084	0.0188	0.0913	0.1459	9e-04	7e-04	0.0112	0.025	0.0251	0.0064	0.0183	0.0132	8e-04
6	rs9467632	25889706	0.87	0.194736090082605	1.1	0.00358738244530259	2.6422470937939	0.132846540895029	0.001	0.0032	0.0258	0.1551	0.013	0.165	0.2128	0.0103	0.0051	0.0085	0.011	0.0182	0.0016	0.0084	0.0188	0.0913	0.1459	9e-04	7e-04	0.0112	0.0251	0.0251	0.0064	0.0183	0.0132	8e-04
6	rs9348697	25890834	0.87	0.194736090082605	1.09	0.00468440729968594	3.06284403132348	0.127815972895983	9e-04	0.0032	0.0255	0.1553	0.013	0.165	0.2132	0.0103	0.0054	0.0084	0.0108	0.0181	0.0016	0.0084	0.0188	0.0911	0.1459	9e-04	7e-04	0.0112	0.0252	0.0251	0.0064	0.0183	0.0131	8e-04
6	rs75612754	25892119	0.87	0.194736090082605	1.09	0.00468440729968594	3.41168407951446	0.122945873456319	9e-04	0.0032	0.0253	0.1555	0.0131	0.165	0.2133	0.0103	0.0055	0.0083	0.0108	0.018	0.0016	0.0084	0.0188	0.0908	0.1457	9e-04	7e-04	0.0112	0.0254	0.0251	0.0064	0.0183	0.0131	8e-04
6	rs498548	25892529	0.87	0.194736090082605	1.05	0.0125260333142508	3.5118593803305	0.127014223747842	9e-04	0.0032	0.0253	0.1555	0.0131	0.1651	0.2132	0.0104	0.0056	0.0083	0.0108	0.018	0.0016	0.0084	0.0188	0.0908	0.1455	9e-04	7e-04	0.0113	0.0255	0.0251	0.0064	0.0184	0.0131	8e-04
6	rs522024	25892739	0.87	0.194736090082605	1.04	0.0156965135294062	3.56191498914307	0.126214354614854	9e-04	0.0032	0.0253	0.1556	0.0131	0.1651	0.2133	0.0104	0.0056	0.0082	0.0107	0.018	0.0016	0.0084	0.0188	0.0907	0.1455	9e-04	7e-04	0.0113	0.0255	0.0251	0.0064	0.0184	0.0131	8e-04
6	rs6910741	25895575	0.87	0.194736090082605	1.05	0.0125260333142508	4.32642743224972	0.129425089351059	9e-04	0.0032	0.025	0.1559	0.0131	0.1651	0.2136	0.0104	0.0059	0.008	0.0107	0.018	0.0015	0.0084	0.0188	0.0902	0.1451	9e-04	7e-04	0.0113	0.0257	0.0252	0.0065	0.0184	0.0131	8e-04
6	rs74691901	25900893	0.87	0.194736090082605	1.06	0.00991668488433966	5.07202505371945	0.132575227842173	9e-04	0.0032	0.0251	0.156	0.0131	0.165	0.2138	0.0103	0.0063	0.008	0.0107	0.018	0.0015	0.0084	0.0188	0.0899	0.145	9e-04	7e-04	0.0113	0.0258	0.0252	0.0065	0.0184	0.013	8e-04
6	rs13207673	25901133	0.87	0.194736090082605	1.06	0.00991668488433966	5.10595150119558	0.131762517932538	9e-04	0.0032	0.0252	0.156	0.0131	0.1648	0.2139	0.0103	0.0063	0.008	0.0107	0.018	0.0015	0.0084	0.0188	0.0898	0.145	9e-04	7e-04	0.0113	0.0259	0.0252	0.0065	0.0184	0.013	8e-04
6	rs16891146	25903308	0.87	0.194736090082605	1.06	0.00991668488433966	5.42426093740442	0.133208609778231	9e-04	0.0032	0.0252	0.1561	0.0131	0.1647	0.214	0.0103	0.0064	0.008	0.0107	0.018	0.0015	0.0084	0.0188	0.0898	0.1449	9e-04	7e-04	0.0113	0.0259	0.0252	0.0065	0.0183	0.013	8e-04
6	rs6910174	25904414	0.87	0.194736090082605	1.08	0.00606519069619925	5.46373716276214	0.13194296061607	9e-04	0.0032	0.0252	0.1561	0.0131	0.1647	0.214	0.0103	0.0064	0.008	0.0107	0.018	0.0015	0.0084	0.0188	0.0898	0.1449	9e-04	7e-04	0.0113	0.0259	0.0252	0.0065	0.0183	0.013	8e-04
6	rs7748167	25904652	0.87	0.194736090082605	1.08	0.00606519069619925	5.47199428509358	0.13194296061607	9e-04	0.0032	0.0252	0.1561	0.0131	0.1647	0.214	0.0103	0.0064	0.008	0.0107	0.018	0.0015	0.0084	0.0188	0.0898	0.1449	9e-04	7e-04	0.0113	0.0259	0.0252	0.0065	0.0183	0.013	8e-04
6	rs9461222	25905111	0.87	0.194736090082605	1.08	0.00606519069619925	5.48733657851962	0.13194296061607	9e-04	0.0032	0.0252	0.1561	0.0131	0.1647	0.214	0.0103	0.0064	0.008	0.0107	0.018	0.0015	0.0084	0.0188	0.0898	0.1449	9e-04	7e-04	0.0113	0.0259	0.0252	0.0065	0.0183	0.013	8e-04
6	rs6900994	25905763	0.87	0.194736090082605	1.08	0.00606519069619925	5.49309249398	0.130501977774154	9e-04	0.0032	0.0252	0.1561	0.0131	0.1647	0.214	0.0103	0.0065	0.008	0.0107	0.018	0.0015	0.0084	0.0188	0.0898	0.1449	9e-04	7e-04	0.0113	0.0259	0.0251	0.0065	0.0184	0.013	8e-04
6	rs3846838	25911775	0.87	0.194736090082605	1.08	0.00606519069619925	5.65719564652116	0.13212349450214	9e-04	0.0032	0.0252	0.1561	0.0131	0.1647	0.214	0.0103	0.0065	0.008	0.0107	0.018	0.0015	0.0084	0.0188	0.0897	0.1449	9e-04	7e-04	0.0113	0.0259	0.0251	0.0065	0.0184	0.013	8e-04
6	rs3799371	25912816	0.87	0.194736090082605	1.08	0.00606519069619925	5.68514906233335	0.13212349450214	9e-04	0.0032	0.0253	0.1561	0.0131	0.1647	0.214	0.0103	0.0065	0.008	0.0107	0.018	0.0015	0.0084	0.0188	0.0897	0.1449	9e-04	7e-04	0.0113	0.0259	0.0251	0.0065	0.0184	0.013	8e-04
6	rs6932113	25913098	0.87	0.194736090082605	1.08	0.00606519069619925	5.69333284464402	0.130861674616815	9e-04	0.0032	0.0253	0.1561	0.0131	0.1647	0.214	0.0103	0.0065	0.008	0.0107	0.018	0.0015	0.0084	0.0188	0.0897	0.1449	9e-04	7e-04	0.0113	0.0259	0.0251	0.0065	0.0184	0.013	8e-04
6	rs6938233	25914077	0.87	0.194736090082605	1.08	0.00606519069619925	5.72192261838857	0.130861674616815	9e-04	0.0032	0.0253	0.1561	0.0131	0.1647	0.214	0.0103	0.0065	0.008	0.0107	0.018	0.0015	0.0084	0.0188	0.0897	0.1449	9e-04	7e-04	0.0113	0.0259	0.0251	0.0065	0.0184	0.013	8e-04
6	rs2071300	25914572	0.87	0.194736090082605	1.08	0.00606519069619925	5.74085138905298	0.132304119531872	9e-04	0.0032	0.0253	0.1561	0.0131	0.1647	0.2141	0.0103	0.0066	0.008	0.0107	0.018	0.0015	0.0084	0.0188	0.0897	0.1449	9e-04	7e-04	0.0113	0.0259	0.0251	0.0065	0.0184	0.013	8e-04
6	rs2071299	25914801	0.87	0.194736090082605	1.08	0.00606519069619925	5.7499481907709	0.132304119531872	9e-04	0.0032	0.0253	0.1561	0.0131	0.1647	0.2141	0.0103	0.0066	0.008	0.0107	0.018	0.0015	0.0084	0.0188	0.0897	0.1449	9e-04	7e-04	0.0113	0.0259	0.0251	0.0065	0.0184	0.013	8e-04
6	rs34525648	25914853	0.87	0.194736090082605	1.08	0.00606519069619925	5.75203644108518	0.132304119531872	9e-04	0.0032	0.0253	0.1561	0.0131	0.1647	0.2141	0.0103	0.0066	0.008	0.0107	0.018	0.0015	0.0084	0.0188	0.0897	0.1449	9e-04	7e-04	0.0113	0.0259	0.0251	0.0065	0.0184	0.013	8e-04
6	rs2071298	25914901	0.87	0.194736090082605	1.08	0.00606519069619925	5.7535281534643	0.132304119531872	9e-04	0.0032	0.0253	0.1561	0.0131	0.1647	0.2141	0.0103	0.0066	0.008	0.0107	0.018	0.0015	0.0084	0.0188	0.0897	0.1449	9e-04	7e-04	0.0113	0.0259	0.0251	0.0065	0.0184	0.013	8e-04
6	rs1865760	25916979	0.87	0.194736090082605	1.08	0.00606519069619925	5.98398171810721	0.127637644228946	9e-04	0.0032	0.0253	0.1562	0.0131	0.1646	0.2141	0.0103	0.0066	0.008	0.0107	0.018	0.0015	0.0084	0.0188	0.0897	0.1448	9e-04	7e-04	0.0113	0.0259	0.0251	0.0065	0.0183	0.013	8e-04
6	rs80215559	25918225	0.87	0.194736090082605	1.08	0.00606519069619925	6.14004017812456	0.129156384421909	9e-04	0.0032	0.0253	0.1562	0.0131	0.1646	0.2141	0.0103	0.0067	0.008	0.0107	0.018	0.0015	0.0084	0.0188	0.0897	0.1448	9e-04	5e-04	0.0113	0.026	0.0251	0.0065	0.0184	0.013	8e-04
6	rs3752421	25918688	0.87	0.194736090082605	1.08	0.00606519069619925	6.19609744531061	0.130052872449655	9e-04	0.0032	0.0253	0.1563	0.0131	0.1646	0.2141	0.0103	0.0067	0.008	0.0107	0.018	0.0015	0.0084	0.0188	0.0897	0.1448	9e-04	4e-04	0.0113	0.026	0.0251	0.0065	0.0184	0.013	8e-04
6	rs9467636	25919549	0.87	0.194736090082605	1.08	0.00606519069619925	6.23540382717004	0.129694001351637	9e-04	0.0032	0.0253	0.1563	0.0131	0.1647	0.2143	0.0103	0.0067	0.008	0.0107	0.018	0.0015	0.0084	0.0188	0.0893	0.145	9e-04	4e-04	0.0113	0.026	0.0251	0.0065	0.0184	0.0129	8e-04
6	rs12213283	25920249	0.87	0.194736090082605	1.08	0.00606519069619925	6.24785963182553	0.127281264844169	9e-04	0.0032	0.0253	0.1564	0.0131	0.1647	0.2144	0.0103	0.0067	0.008	0.0107	0.018	0.0015	0.0084	0.0188	0.0893	0.1447	9e-04	4e-04	0.0113	0.026	0.0251	0.0065	0.0184	0.0129	8e-04
6	rs75851425	25920611	0.87	0.194736090082605	1.08	0.00606519069619925	6.24573264688524	0.12648076842974	9e-04	0.0032	0.0253	0.1564	0.0131	0.1647	0.2144	0.0103	0.0067	0.008	0.0107	0.018	0.0015	0.0084	0.0188	0.0893	0.1447	9e-04	4e-04	0.0113	0.026	0.0251	0.0065	0.0184	0.0129	8e-04
6	rs16891167	25922920	0.87	0.194736090082605	1.08	0.00606519069619925	6.29865015875886	0.123649852477956	9e-04	0.0032	0.0253	0.1564	0.0131	0.1647	0.2144	0.0103	0.0067	0.008	0.0107	0.018	0.0015	0.0084	0.0188	0.0893	0.1447	9e-04	4e-04	0.0113	0.026	0.0251	0.0065	0.0184	0.0129	8e-04
6	rs111909699	25924134	0.87	0.194736090082605	1.08	0.00606519069619925	6.32621169323892	0.124178823883261	9e-04	0.0032	0.0254	0.1564	0.0131	0.1647	0.2144	0.0103	0.0067	0.008	0.0107	0.018	0.0015	0.0084	0.0188	0.0893	0.1447	9e-04	4e-04	0.0113	0.026	0.0251	0.0065	0.0184	0.0129	8e-04
6	rs2071297	25924513	0.87	0.194736090082605	1.08	0.00606519069619925	6.3350490913639	0.123914232541766	9e-04	0.0032	0.0254	0.1564	0.0131	0.1647	0.2144	0.0103	0.0067	0.008	0.0107	0.018	0.0015	0.0084	0.0188	0.0893	0.1447	9e-04	4e-04	0.0113	0.026	0.0251	0.0065	0.0184	0.0129	8e-04
6	rs7770139	25925823	0.87	0.194736090082605	1.09	0.00468440729968594	6.36661124645769	0.122594449126753	9e-04	0.0032	0.0254	0.1564	0.0131	0.1647	0.2144	0.0103	0.0067	0.008	0.0107	0.018	0.0015	0.0084	0.0188	0.0893	0.1447	9e-04	4e-04	0.0113	0.026	0.0251	0.0065	0.0184	0.0129	8e-04
6	rs3734523	25925987	0.87	0.194736090082605	1.09	0.00468440729968594	6.37073055262467	0.122770114142008	9e-04	0.0032	0.0254	0.1564	0.0131	0.1647	0.2144	0.0103	0.0067	0.008	0.0107	0.018	0.0015	0.0084	0.0188	0.0892	0.1447	9e-04	4e-04	0.0113	0.026	0.0251	0.0065	0.0184	0.0129	8e-04
6	rs10484431	25926674	0.87	0.194736090082605	1.09	0.00468440729968594	6.39240453153134	0.122418878471943	9e-04	0.0032	0.0253	0.1564	0.0131	0.1648	0.2144	0.0103	0.0067	0.008	0.0107	0.018	0.0015	0.0084	0.0188	0.0892	0.1447	9e-04	4e-04	0.0113	0.026	0.0251	0.0065	0.0184	0.0129	8e-04
6	rs59943357	25927388	0.87	0.194736090082605	1.09	0.00468440729968594	6.41638651042073	0.122506652000453	9e-04	0.0032	0.0253	0.1563	0.0131	0.1649	0.2144	0.0103	0.0067	0.008	0.0107	0.018	0.0015	0.0084	0.0188	0.0892	0.1447	9e-04	4e-04	0.0113	0.026	0.0251	0.0065	0.0184	0.0129	8e-04
6	rs9295676	25928376	0.87	0.194736090082605	1.09	0.00468440729968594	6.45629743212299	0.125504942557122	9e-04	0.0032	0.0253	0.1563	0.0131	0.165	0.2144	0.0103	0.0068	0.008	0.0107	0.018	0.0015	0.0084	0.0188	0.0892	0.1446	9e-04	4e-04	0.0113	0.026	0.0251	0.0065	0.0184	0.0129	8e-04
6	rs199741	25931577	0.87	0.194736090082605	1.09	0.00468440729968594	7.7701513801348	0.111805161728862	9e-04	0.0031	0.0253	0.1564	0.013	0.1651	0.2143	0.0104	0.0073	0.008	0.0106	0.0179	0.0015	0.0084	0.0188	0.089	0.1448	9e-04	4e-04	0.0113	0.0259	0.025	0.0066	0.0183	0.0126	8e-04
6	rs2328903	25935765	0.87	0.194736090082605	1.09	0.00468440729968594	10.5069163361585	0.107011778582381	9e-04	0.0029	0.0254	0.1569	0.013	0.1651	0.2142	0.0105	0.0081	0.0079	0.0106	0.0178	0.0016	0.0085	0.0186	0.0887	0.1448	9e-04	3e-04	0.0113	0.0258	0.0248	0.0066	0.0183	0.0123	8e-04
6	rs199736	25936787	0.87	0.194736090082605	1.09	0.00468440729968594	10.6420231663105	0.103038281858851	9e-04	0.0029	0.0254	0.1569	0.013	0.1651	0.2142	0.0105	0.0082	0.0079	0.0106	0.0178	0.0016	0.0085	0.0186	0.0887	0.1448	9e-04	3e-04	0.0113	0.0258	0.0248	0.0066	0.0183	0.0122	8e-04
6	rs17586946	25939053	0.87	0.194736090082605	1.09	0.00468440729968594	11.353003303251	0.101155027840316	9e-04	0.0028	0.0254	0.1571	0.013	0.1651	0.2142	0.0106	0.0084	0.0079	0.0106	0.0177	0.0016	0.0085	0.0186	0.0886	0.1448	9e-04	3e-04	0.0113	0.0257	0.0247	0.0067	0.0182	0.0121	8e-04
6	rs1436307	25939723	0.87	0.194736090082605	1.09	0.00468440729968594	11.4681978016543	0.101236627245305	9e-04	0.0028	0.0254	0.1571	0.013	0.1651	0.2142	0.0106	0.0084	0.0079	0.0106	0.0177	0.0016	0.0085	0.0186	0.0886	0.1448	9e-04	3e-04	0.0113	0.0257	0.0247	0.0067	0.0182	0.0121	8e-04
6	rs2051541	25945211	0.87	0.194736090082605	1.09	0.00468440729968594	12.345118942024	0.0939170803644566	9e-04	0.0028	0.0255	0.1573	0.013	0.1651	0.2141	0.0107	0.0086	0.008	0.0106	0.0177	0.0016	0.0085	0.0186	0.0885	0.1448	8e-04	3e-04	0.0113	0.0256	0.0247	0.0067	0.0182	0.012	8e-04
6	rs1436306	25948421	0.87	0.194736090082605	1.09	0.00468440729968594	12.3732535236548	0.0973489153999478	9e-04	0.0028	0.0255	0.1573	0.013	0.1651	0.2141	0.0107	0.0087	0.008	0.0106	0.0177	0.0016	0.0085	0.0186	0.0885	0.1448	8e-04	3e-04	0.0113	0.0256	0.0247	0.0067	0.0182	0.012	8e-04
6	rs7740793	25950382	0.87	0.194736090082605	1.09	0.00468440729968594	12.3919003811101	0.0990424648448036	9e-04	0.0028	0.0255	0.1573	0.013	0.1651	0.2141	0.0107	0.0087	0.008	0.0106	0.0177	0.0016	0.0085	0.0186	0.0885	0.1448	8e-04	3e-04	0.0113	0.0256	0.0247	0.0067	0.0182	0.012	8e-04
6	rs9348699	25951709	0.87	0.194736090082605	1.09	0.00468440729968594	12.3095767801677	0.104604167606527	9e-04	0.0027	0.0254	0.1573	0.013	0.165	0.2141	0.0107	0.0086	0.008	0.0107	0.0177	0.0016	0.0086	0.0186	0.0885	0.1448	8e-04	3e-04	0.0114	0.0256	0.0247	0.0067	0.0182	0.012	8e-04
6	rs199725	25953684	0.87	0.194736090082605	1.09	0.00468440729968594	12.3364907216416	0.104273747164463	9e-04	0.0027	0.0254	0.1573	0.013	0.165	0.2141	0.0107	0.0086	0.008	0.0107	0.0177	0.0016	0.0086	0.0186	0.0885	0.1448	8e-04	3e-04	0.0114	0.0256	0.0247	0.0067	0.0182	0.012	8e-04
6	rs6906576	25956501	0.87	0.194736090082605	1.09	0.00468440729968594	12.5950543067405	0.101563281012399	9e-04	0.0027	0.0254	0.1574	0.013	0.165	0.2141	0.0107	0.0087	0.008	0.0107	0.0177	0.0016	0.0086	0.0186	0.0885	0.1448	8e-04	3e-04	0.0114	0.0256	0.0247	0.0067	0.0182	0.012	8e-04
6	rs169219	25957392	0.87	0.194736090082605	1.09	0.00468440729968594	12.9496682804137	0.100015331350576	9e-04	0.0027	0.0254	0.1574	0.013	0.165	0.2141	0.0107	0.0088	0.008	0.0107	0.0177	0.0016	0.0086	0.0186	0.0884	0.1447	8e-04	3e-04	0.0114	0.0256	0.0247	0.0067	0.0182	0.0119	8e-04
6	rs2009610	25967068	0.87	0.194736090082605	1.09	0.00468440729968594	19.7684585225749	0.0812077591975506	8e-04	0.0027	0.0253	0.1575	0.0128	0.1654	0.2141	0.0106	0.0103	0.0079	0.0106	0.0176	0.0017	0.0086	0.0186	0.0879	0.1442	8e-04	3e-04	0.0114	0.0257	0.0248	0.0068	0.0181	0.0114	8e-04
6	rs76757832	25969631	0.87	0.194736090082605	1.09	0.00468440729968594	22.1231731428187	0.0738721523756238	9e-04	0.0026	0.0253	0.1578	0.0127	0.1655	0.2143	0.0105	0.0108	0.0079	0.0105	0.0176	0.0017	0.0087	0.0185	0.0875	0.144	8e-04	2e-04	0.0114	0.0257	0.0249	0.0068	0.0181	0.0113	8e-04
6	rs1436310	25969958	0.87	0.194736090082605	1.09	0.00468440729968594	22.4313998875072	0.0735128629740161	9e-04	0.0026	0.0252	0.1578	0.0127	0.1655	0.2143	0.0105	0.0109	0.0079	0.0104	0.0176	0.0017	0.0087	0.0185	0.0875	0.144	8e-04	2e-04	0.0114	0.0257	0.0249	0.0068	0.0181	0.0113	8e-04
6	rs13196552	25974204	0.87	0.194736090082605	1.09	0.00468440729968594	23.6441515310552	0.0783131756730499	9e-04	0.0026	0.0252	0.1581	0.0127	0.1655	0.2143	0.0105	0.0111	0.008	0.0103	0.0176	0.0017	0.0087	0.0185	0.087	0.1439	8e-04	2e-04	0.0113	0.0258	0.025	0.0068	0.0181	0.0113	8e-04
6	rs12192649	25974450	0.87	0.194736090082605	1.08	0.00606519069619925	23.9209302356428	0.0791992646146135	9e-04	0.0026	0.0252	0.1582	0.0126	0.1655	0.2143	0.0105	0.0111	0.008	0.0103	0.0176	0.0017	0.0088	0.0185	0.087	0.1439	8e-04	2e-04	0.0113	0.0258	0.025	0.0068	0.018	0.0112	8e-04
6	rs115913330	25976926	0.87	0.194736090082605	1.08	0.00606519069619925	24.3051522748222	0.0737283500334822	9e-04	0.0026	0.0251	0.1582	0.0126	0.1656	0.2143	0.0105	0.0112	0.008	0.0103	0.0176	0.0017	0.0088	0.0186	0.0869	0.1439	8e-04	2e-04	0.0114	0.0258	0.025	0.0068	0.018	0.0112	8e-04
6	rs6906460	25977361	0.87	0.194736090082605	1.08	0.00606519069619925	24.3577768789389	0.0730826690391564	9e-04	0.0026	0.0251	0.1582	0.0126	0.1656	0.2143	0.0105	0.0112	0.008	0.0103	0.0176	0.0017	0.0088	0.0186	0.0869	0.1439	8e-04	2e-04	0.0114	0.0258	0.025	0.0068	0.018	0.0112	8e-04
6	rs13212534	25983010	0.87	0.194736090082605	1.08	0.00606519069619925	26.6617167440709	0.0686987256224412	9e-04	0.0026	0.0249	0.1582	0.0126	0.1656	0.2144	0.0105	0.0116	0.008	0.0102	0.0176	0.0017	0.0087	0.0187	0.0868	0.1439	8e-04	2e-04	0.0114	0.0258	0.025	0.0067	0.018	0.0111	8e-04
6	rs1130000	25985396	0.87	0.194736090082605	1.08	0.00606519069619925	26.9455863395468	0.0713014336840054	9e-04	0.0026	0.0249	0.1582	0.0126	0.1657	0.2144	0.0105	0.0116	0.008	0.0102	0.0176	0.0017	0.0087	0.0187	0.0868	0.1439	8e-04	2e-04	0.0114	0.0258	0.025	0.0067	0.018	0.0111	8e-04
6	rs75463055	25988167	0.87	0.194736090082605	1.08	0.00606519069619925	26.988859981446	0.0703823905035144	9e-04	0.0026	0.0249	0.1582	0.0126	0.1657	0.2144	0.0105	0.0116	0.008	0.0101	0.0176	0.0017	0.0087	0.0187	0.0867	0.1437	8e-04	2e-04	0.0114	0.0258	0.0251	0.0067	0.018	0.0111	8e-04
6	rs2051538	25991620	0.87	0.194736090082605	1.08	0.00606519069619925	27.0639857496108	0.0708766457271976	9e-04	0.0026	0.0249	0.1582	0.0126	0.1658	0.2144	0.0105	0.0116	0.008	0.0102	0.0176	0.0017	0.0087	0.0188	0.0866	0.1436	8e-04	2e-04	0.0114	0.0258	0.0251	0.0067	0.018	0.0111	8e-04
6	rs114124677	25992533	0.87	0.194736090082605	1.08	0.00606519069619925	27.0821029467639	0.0699598861930661	9e-04	0.0026	0.0249	0.1582	0.0126	0.1659	0.2144	0.0105	0.0116	0.008	0.0102	0.0176	0.0017	0.0087	0.0188	0.0866	0.1436	8e-04	2e-04	0.0114	0.0258	0.0251	0.0067	0.018	0.0111	8e-04
6	rs2013063	25994098	0.87	0.194736090082605	1.08	0.00606519069619925	27.1128095867865	0.0704529105358112	9e-04	0.0026	0.025	0.1582	0.0126	0.1659	0.2144	0.0105	0.0117	0.008	0.0102	0.0176	0.0017	0.0087	0.0188	0.0866	0.1435	8e-04	2e-04	0.0114	0.0258	0.0251	0.0067	0.018	0.0111	8e-04
6	rs12216125	25997458	0.87	0.194736090082605	1.08	0.00606519069619925	27.1879696321135	0.0730110712971125	9e-04	0.0026	0.0249	0.1582	0.0126	0.1659	0.2144	0.0106	0.0117	0.008	0.0101	0.0176	0.0017	0.0087	0.0188	0.0866	0.1435	8e-04	2e-04	0.0114	0.0258	0.0251	0.0067	0.018	0.0111	8e-04
6	rs9393681	26008260	0.87	0.194736090082605	1.08	0.00606519069619925	28.0300455072711	0.0673778871803272	9e-04	0.0026	0.025	0.1579	0.0126	0.1656	0.2144	0.0107	0.0118	0.0081	0.0101	0.0177	0.0017	0.0083	0.0188	0.0865	0.1438	8e-04	2e-04	0.0114	0.0259	0.0251	0.0069	0.0181	0.0111	8e-04
6	rs10484432	26008876	0.87	0.194736090082605	1.08	0.00606519069619925	28.0796124791886	0.0703823905035144	9e-04	0.0026	0.025	0.1579	0.0126	0.1656	0.2144	0.0107	0.0118	0.0081	0.0101	0.0177	0.0017	0.0083	0.0188	0.0865	0.1438	8e-04	2e-04	0.0114	0.0259	0.0251	0.0069	0.0181	0.0111	8e-04
6	rs11759668	26014489	0.87	0.194736090082605	1.08	0.00606519069619925	28.7548676497564	0.0622025491949414	9e-04	0.0026	0.0255	0.1579	0.0126	0.1649	0.2144	0.0107	0.0119	0.0081	0.0101	0.0177	0.0017	0.0083	0.0189	0.0864	0.1439	8e-04	2e-04	0.0114	0.0259	0.0252	0.0068	0.0181	0.011	8e-04
6	rs2237231	26017171	0.87	0.194736090082605	1.08	0.00606519069619925	28.8461949753417	0.0585668296669022	9e-04	0.0026	0.0257	0.1579	0.0126	0.1647	0.2144	0.0108	0.012	0.0081	0.0101	0.0177	0.0017	0.0083	0.0189	0.0864	0.1439	8e-04	2e-04	0.0114	0.0259	0.0252	0.0069	0.0181	0.0109	8e-04
6	rs16891235	26017542	0.87	0.194736090082605	1.08	0.00606519069619925	28.7980336195514	0.037328074890177	9e-04	0.0025	0.0257	0.1579	0.0126	0.1647	0.2144	0.0108	0.012	0.0081	0.0101	0.0177	0.0017	0.0083	0.0189	0.0864	0.1439	8e-04	2e-04	0.0114	0.0259	0.0252	0.0069	0.0181	0.0109	8e-04
6	rs34541321	26017617	0.87	0.194736090082605	1.08	0.00606519069619925	28.7915103637447	0.0339242677573713	9e-04	0.0025	0.0257	0.1579	0.0126	0.1647	0.2144	0.0108	0.012	0.0081	0.0101	0.0177	0.0017	0.0083	0.0189	0.0864	0.1439	8e-04	2e-04	0.0114	0.0259	0.0252	0.0069	0.0181	0.0109	8e-04
6	rs75397441	26022392	0.87	0.194736090082605	1.08	0.00606519069619925	28.9776704717108	0.0512087796089668	8e-04	0.0025	0.0257	0.1577	0.0126	0.1644	0.2142	0.0108	0.012	0.0082	0.0101	0.0177	0.0017	0.0084	0.0187	0.0861	0.1439	8e-04	2e-04	0.0114	0.0259	0.0256	0.0069	0.0181	0.0109	8e-04
6	rs9379818	26023206	0.87	0.194736090082605	1.08	0.00606519069619925	29.1914154827973	0.0533839117824045	9e-04	0.0025	0.0258	0.1575	0.0127	0.1643	0.2141	0.0109	0.0121	0.0082	0.0102	0.0178	0.0017	0.0084	0.0186	0.0859	0.1439	8e-04	2e-04	0.0114	0.0259	0.0258	0.007	0.0182	0.0109	8e-04
6	rs3752420	26027135	0.87	0.194736090082605	1.08	0.00606519069619925	29.7113193533685	0.0635475851875955	9e-04	0.0025	0.0258	0.1572	0.0127	0.1641	0.214	0.0109	0.0121	0.0083	0.0103	0.0179	0.0016	0.0086	0.0185	0.0857	0.1438	8e-04	2e-04	0.0114	0.0259	0.0262	0.007	0.0183	0.011	8e-04
6	rs114259939	26027141	0.87	0.194736090082605	1.08	0.00606519069619925	29.7117042171709	0.0634125350556216	9e-04	0.0025	0.0258	0.1572	0.0127	0.1641	0.214	0.0109	0.0121	0.0083	0.0103	0.0179	0.0016	0.0086	0.0185	0.0857	0.1438	8e-04	2e-04	0.0114	0.0259	0.0262	0.007	0.0183	0.011	8e-04
6	rs3752419	26027433	0.87	0.194736090082605	1.08	0.00606519069619925	29.7640500530301	0.0632101872033475	9e-04	0.0025	0.0258	0.1572	0.0127	0.1641	0.214	0.0109	0.0121	0.0083	0.0103	0.0179	0.0016	0.0086	0.0184	0.0856	0.1438	8e-04	2e-04	0.0114	0.0259	0.0263	0.007	0.0183	0.011	8e-04
6	rs10484433	26030492	0.87	0.194736090082605	1.08	0.00606519069619925	30.2644619311494	0.0707352835858344	9e-04	0.0025	0.0257	0.157	0.0129	0.1641	0.2138	0.011	0.0122	0.0084	0.0104	0.0179	0.0016	0.0088	0.0182	0.0854	0.1437	8e-04	2e-04	0.0114	0.0259	0.0266	0.0071	0.0182	0.011	8e-04
6	rs10484434	26031613	0.87	0.194736090082605	1.08	0.00606519069619925	30.4852505771035	0.0747373861482215	9e-04	0.0023	0.0257	0.157	0.0129	0.164	0.2138	0.0111	0.0122	0.0084	0.0104	0.018	0.0016	0.0089	0.0182	0.0853	0.1437	8e-04	2e-04	0.0114	0.0259	0.0267	0.0071	0.0182	0.0111	8e-04
6	rs10484435	26031811	0.87	0.194736090082605	1.1	0.00358738244530259	30.0707923372291	0.0668249519271995	9e-04	0.0022	0.0257	0.1565	0.0129	0.1636	0.2133	0.0111	0.0122	0.0084	0.0104	0.0182	0.0016	0.0089	0.0181	0.085	0.1435	8e-04	2e-04	0.0114	0.0258	0.0267	0.0071	0.0204	0.0111	8e-04
6	rs2213284	26031868	0.87	0.194736090082605	1.09	0.00468440729968594	29.9808380765634	0.0638180488440038	9e-04	0.0022	0.0257	0.1564	0.0129	0.1635	0.2131	0.0111	0.0122	0.0084	0.0104	0.0183	0.0016	0.0089	0.0181	0.0849	0.1434	8e-04	2e-04	0.0114	0.0258	0.0267	0.0071	0.021	0.0111	8e-04
6	rs2230655	26033506	0.85	0.254661707966279	1.09	0.00468440729968594	33.2863554695636	0.0708059500299208	9e-04	0.0022	0.025	0.1526	0.0129	0.16	0.2085	0.0108	0.0123	0.0084	0.0103	0.0201	0.0014	0.0089	0.0176	0.0822	0.1412	8e-04	2e-04	0.011	0.0248	0.0263	0.0069	0.0394	0.011	8e-04
6	rs3830054	26033828	0.85	0.254661707966279	1.09	0.00468440729968594	35.5744827959021	0.100828886621474	9e-04	0.0022	0.0249	0.1518	0.0129	0.1592	0.2075	0.0108	0.0123	0.0084	0.0103	0.0205	0.0013	0.0089	0.0175	0.0817	0.1407	8e-04	2e-04	0.0109	0.0247	0.0262	0.007	0.0433	0.0111	8e-04
6	rs1540275	26036476	0.85	0.254661707966279	1.09	0.00468440729968594	27.861696614379	0.0995284336681809	9e-04	0.0022	0.0249	0.1519	0.0128	0.1593	0.2075	0.0108	0.011	0.0083	0.0103	0.0205	0.0014	0.0088	0.0175	0.0819	0.1406	8e-04	2e-04	0.0109	0.0247	0.0263	0.0073	0.0432	0.0116	9e-04
6	rs11751732	26044064	0.85	0.254661707966279	1.09	0.00468440729968594	12.2454348242367	0.103778876033603	9e-04	0.0022	0.0249	0.1529	0.0128	0.1601	0.2087	0.0108	0.0073	0.0082	0.0102	0.0204	0.0014	0.0086	0.0176	0.0824	0.1412	8e-04	2e-04	0.011	0.025	0.0264	0.0072	0.043	0.0113	9e-04
6	rs11755492	26046158	0.85	0.254661707966279	1.09	0.00468440729968594	9.36624547900438	0.103943731717175	9e-04	0.0022	0.0246	0.1532	0.0128	0.1603	0.2094	0.0109	0.0062	0.0081	0.0102	0.0204	0.0013	0.0086	0.0176	0.0826	0.1413	8e-04	2e-04	0.011	0.025	0.0265	0.0072	0.043	0.0112	8e-04
6	rs7756117	26046565	0.85	0.254661707966279	1.09	0.00468440729968594	8.85480608476673	0.103120468461407	9e-04	0.0022	0.0245	0.1532	0.0128	0.1604	0.2094	0.0109	0.006	0.0081	0.0102	0.0204	0.0014	0.0085	0.0176	0.0826	0.1413	9e-04	2e-04	0.011	0.0251	0.0265	0.0072	0.0429	0.0112	9e-04
6	rs13220395	26055368	0.86	0.223270892544248	1.09	0.00468440729968594	3.65980478400513	0.135024392327929	9e-04	0.0022	0.0245	0.1546	0.0127	0.1615	0.211	0.0109	0.0012	0.0079	0.0102	0.0204	0.0014	0.0083	0.0176	0.0833	0.1421	8e-04	2e-04	0.0111	0.0254	0.0268	0.0072	0.0427	0.0108	9e-04
6	rs8384	26056072	0.86	0.223270892544248	1.09	0.00468440729968594	3.73091171559829	0.13484240717599	9e-04	0.0022	0.0245	0.1547	0.0127	0.1616	0.2111	0.0109	7e-04	0.0079	0.0102	0.0204	0.0014	0.0083	0.0177	0.0833	0.1422	8e-04	2e-04	0.0111	0.0254	0.0268	0.0072	0.0427	0.0108	9e-04
6	rs61748580	26056399	0.86	0.223270892544248	1.09	0.00468440729968594	3.77453201384698	0.13611819557859	9e-04	0.0022	0.0245	0.1547	0.0127	0.1616	0.2112	0.0109	6e-04	0.0079	0.0102	0.0204	0.0014	0.0083	0.0177	0.0833	0.1422	8e-04	2e-04	0.0112	0.0254	0.0268	0.0072	0.0427	0.0108	8e-04
6	rs114826548	26056417	0.86	0.223270892544248	1.09	0.00468440729968594	3.77896875703838	0.135753234436124	9e-04	0.0022	0.0245	0.1547	0.0127	0.1616	0.2112	0.0109	6e-04	0.0079	0.0102	0.0204	0.0014	0.0083	0.0177	0.0833	0.1422	8e-04	2e-04	0.0112	0.0254	0.0268	0.0072	0.0427	0.0108	8e-04
6	rs41266787	26056477	0.86	0.223270892544248	1.09	0.00468440729968594	3.79632577697803	0.135388633198017	9e-04	0.0022	0.0245	0.1547	0.0127	0.1617	0.2112	0.0109	5e-04	0.0079	0.0102	0.0204	0.0014	0.0082	0.0177	0.0833	0.1422	8e-04	2e-04	0.0112	0.0254	0.0268	0.0072	0.0427	0.0108	8e-04
6	rs2230653	26056604	0.86	0.223270892544248	1.09	0.00468440729968594	3.84109412095848	0.142377154684142	9e-04	0.0022	0.0245	0.1547	0.0127	0.1617	0.2112	0.0109	5e-04	0.008	0.0102	0.0204	0.0014	0.0082	0.0177	0.0833	0.1423	8e-04	2e-04	0.0112	0.0254	0.0268	0.0072	0.0427	0.0108	9e-04
6	rs9393682	26057050	0.86	0.223270892544248	1.09	0.00468440729968594	3.82853947411282	0.141450291838221	9e-04	0.0022	0.0245	0.1547	0.0127	0.1617	0.211	0.0113	5e-04	0.0079	0.0102	0.0205	0.0014	0.0082	0.0177	0.0832	0.1423	9e-04	2e-04	0.0111	0.0254	0.0268	0.0071	0.0426	0.0108	9e-04
6	rs114680717	26063427	0.86	0.223270892544248	1.09	0.00468440729968594	3.81855759097882	0.138407328021447	9e-04	0.0022	0.0245	0.1548	0.0127	0.1619	0.2108	0.0113	6e-04	0.0079	0.0102	0.0204	0.0014	0.0082	0.0177	0.0833	0.1422	9e-04	2e-04	0.0112	0.0255	0.0267	0.0071	0.0426	0.0108	9e-04
6	rs62394553	26063934	0.86	0.223270892544248	1.09	0.00468440729968594	3.82058038366377	0.138499183774223	9e-04	0.0022	0.0245	0.1548	0.0127	0.1619	0.2107	0.0113	6e-04	0.0079	0.0102	0.0204	0.0014	0.0082	0.0177	0.0833	0.1421	9e-04	2e-04	0.0112	0.0255	0.0267	0.0071	0.0426	0.0108	9e-04
6	rs9295684	26069669	0.86	0.223270892544248	1.09	0.00468440729968594	3.80413664120163	0.13730679929143	9e-04	0.0022	0.0245	0.1548	0.0127	0.1618	0.2107	0.0113	6e-04	0.0079	0.0101	0.0204	0.0014	0.0082	0.0177	0.0833	0.1421	9e-04	2e-04	0.0112	0.0256	0.0267	0.0072	0.0426	0.0108	9e-04
6	rs2051544	26071093	0.86	0.223270892544248	1.08	0.00606519069619925	3.80305902539587	0.136666311100549	9e-04	0.0022	0.0245	0.1548	0.0127	0.1618	0.2107	0.0113	6e-04	0.0079	0.0101	0.0204	0.0014	0.0082	0.0177	0.0833	0.1421	9e-04	2e-04	0.0112	0.0256	0.0267	0.0072	0.0426	0.0108	9e-04
6	rs78929194	26071268	0.86	0.223270892544248	1.09	0.00468440729968594	3.80346312175723	0.136666311100549	9e-04	0.0022	0.0245	0.1548	0.0127	0.1618	0.2107	0.0113	6e-04	0.0079	0.0101	0.0204	0.0014	0.0082	0.0177	0.0833	0.1421	9e-04	2e-04	0.0112	0.0256	0.0267	0.0072	0.0426	0.0108	9e-04
6	rs9366634	26072396	0.86	0.223270892544248	1.09	0.00468440729968594	3.80009600293047	0.136574902417033	9e-04	0.0022	0.0245	0.1548	0.0127	0.1618	0.2107	0.0113	6e-04	0.0079	0.0101	0.0204	0.0014	0.0082	0.0177	0.0833	0.1421	9e-04	2e-04	0.0112	0.0256	0.0267	0.0072	0.0426	0.0108	9e-04
6	rs16891264	26072445	0.86	0.223270892544248	1.09	0.00468440729968594	3.79915335259252	0.136483516162505	9e-04	0.0022	0.0245	0.1548	0.0127	0.1618	0.2107	0.0113	6e-04	0.0079	0.0101	0.0204	0.0014	0.0082	0.0177	0.0833	0.1421	9e-04	2e-04	0.0112	0.0256	0.0267	0.0072	0.0426	0.0108	9e-04
6	rs6942196	26072804	0.86	0.223270892544248	1.09	0.00468440729968594	3.79874937874012	0.136574902417033	9e-04	0.0022	0.0245	0.1548	0.0127	0.1618	0.2107	0.0113	6e-04	0.0079	0.0101	0.0204	0.0014	0.0082	0.0177	0.0833	0.1421	9e-04	2e-04	0.0112	0.0256	0.0267	0.0072	0.0426	0.0108	9e-04
6	rs9295687	26082710	0.86	0.223270892544248	1.1	0.00358738244530259	3.79659504562689	0.137856661746976	9e-04	0.0022	0.0245	0.1548	0.0127	0.162	0.2108	0.0113	6e-04	0.0078	0.01	0.0204	0.0014	0.0081	0.0177	0.0837	0.1418	9e-04	2e-04	0.0112	0.0256	0.0266	0.0071	0.0426	0.0107	9e-04
6	rs78306685	26082865	0.86	0.223270892544248	1.1	0.00358738244530259	3.77291899921883	0.140895232117075	9e-04	0.0021	0.0245	0.1548	0.0127	0.162	0.2108	0.0113	6e-04	0.0077	0.01	0.0204	0.0014	0.0081	0.0178	0.0837	0.1418	9e-04	2e-04	0.0112	0.0256	0.0266	0.0071	0.0426	0.0107	9e-04
6	rs1800702	26086463	0.86	0.223270892544248	1.1	0.00358738244530259	3.77533859048628	0.140802799448455	9e-04	0.0021	0.0245	0.1548	0.0127	0.162	0.2108	0.0113	6e-04	0.0077	0.01	0.0204	0.0014	0.0081	0.0178	0.0837	0.1418	9e-04	2e-04	0.0112	0.0257	0.0266	0.0071	0.0426	0.0107	9e-04
6	rs2794720	26087202	0.86	0.223270892544248	1.1	0.00358738244530259	3.77332223554196	0.140710388880104	9e-04	0.0021	0.0246	0.1548	0.0127	0.162	0.2108	0.0113	6e-04	0.0077	0.01	0.0204	0.0014	0.0081	0.0178	0.0836	0.1418	9e-04	2e-04	0.0112	0.0257	0.0266	0.0071	0.0426	0.0107	9e-04
6	rs2794719	26088890	0.86	0.223270892544248	1.1	0.00358738244530259	3.78703913991208	0.141450291838221	9e-04	0.0021	0.0247	0.1548	0.0127	0.162	0.2108	0.0112	6e-04	0.0077	0.01	0.0204	0.0014	0.0081	0.0179	0.0836	0.1417	9e-04	2e-04	0.0112	0.0256	0.0266	0.0071	0.0427	0.0107	9e-04
6	rs9366637	26089098	0.86	0.223270892544248	1.1	0.00358738244530259	3.78448301965901	0.142562791242442	9e-04	0.0021	0.0247	0.155	0.0127	0.1615	0.2109	0.0112	6e-04	0.0077	0.01	0.0204	0.0014	0.0081	0.0179	0.0838	0.1418	9e-04	2e-04	0.0113	0.0257	0.0265	0.0071	0.0427	0.0107	9e-04
6	rs1799945	26091179	0.87	0.194736090082605	1.1	0.00358738244530259	3.50988230086688	0.150154294629113	8e-04	0.0021	0.0251	0.1557	0.0127	0.1615	0.2106	0.0112	4e-04	0.0077	0.01	0.0206	0.0014	0.0077	0.0185	0.0831	0.1419	0.001	2e-04	0.0117	0.0261	0.0257	0.0072	0.0422	0.0107	8e-04
6	rs2071303	26091336	0.87	0.194736090082605	1.1	0.00358738244530259	3.52847894329333	0.150438181088848	8e-04	0.0021	0.0251	0.1557	0.0127	0.1615	0.2106	0.0112	4e-04	0.0077	0.01	0.0206	0.0014	0.0077	0.0185	0.0831	0.1419	0.001	2e-04	0.0118	0.0261	0.0257	0.0072	0.0421	0.0107	8e-04
6	rs1800708	26093303	0.87	0.194736090082605	1.1	0.00358738244530259	3.52504774162105	0.149681578749105	8e-04	0.0021	0.0251	0.1557	0.0127	0.1615	0.2106	0.0112	4e-04	0.0077	0.01	0.0206	0.0014	0.0077	0.0185	0.0831	0.1419	0.001	2e-04	0.0118	0.0261	0.0257	0.0072	0.0421	0.0107	8e-04
6	rs2071302	26094130	0.87	0.194736090082605	1.1	0.00358738244530259	3.52082598540902	0.149398206452259	8e-04	0.0022	0.0251	0.1557	0.0127	0.1615	0.2106	0.0113	4e-04	0.0077	0.01	0.0206	0.0014	0.0077	0.0185	0.0831	0.1419	0.001	2e-04	0.0118	0.0261	0.0257	0.0072	0.0421	0.0107	8e-04
6	rs1045537	26096748	0.87	0.194736090082605	1.1	0.00358738244530259	3.50816908020969	0.148926348600194	8e-04	0.0023	0.025	0.1558	0.0127	0.1614	0.2107	0.0113	4e-04	0.0077	0.01	0.0206	0.0014	0.0077	0.0185	0.0831	0.1419	0.001	2e-04	0.0118	0.0261	0.0256	0.0072	0.0421	0.0107	8e-04
6	rs17596719	26097194	0.87	0.194736090082605	1.1	0.00358738244530259	3.50395290420958	0.148832041487617	8e-04	0.0023	0.025	0.1558	0.0127	0.1614	0.2107	0.0113	4e-04	0.0077	0.01	0.0206	0.0014	0.0077	0.0186	0.0831	0.1419	0.001	2e-04	0.0118	0.0261	0.0256	0.0072	0.0421	0.0107	8e-04
6	rs1150659	26100023	0.87	0.194736090082605	1.1	0.00358738244530259	3.48920731045825	0.147702035241836	8e-04	0.0024	0.025	0.1558	0.0127	0.1613	0.2107	0.0113	4e-04	0.0078	0.01	0.0206	0.0014	0.0077	0.0186	0.083	0.1419	0.001	2e-04	0.0118	0.0261	0.0256	0.0072	0.042	0.0107	7e-04
6	rs198856	26102708	0.87	0.194736090082605	1.1	0.00358738244530259	3.4310522716178	0.151385858353115	8e-04	0.0023	0.025	0.1559	0.0127	0.1612	0.2108	0.0113	4e-04	0.0078	0.0099	0.0206	0.0014	0.0076	0.0188	0.083	0.1419	0.001	2e-04	0.0118	0.0258	0.0256	0.0072	0.042	0.0108	7e-04
6	rs1543680	26103177	0.87	0.194736090082605	1.1	0.00358738244530259	3.43354093594625	0.151290994582661	8e-04	0.0023	0.0249	0.1559	0.0127	0.1612	0.2108	0.0113	4e-04	0.0078	0.0099	0.0206	0.0014	0.0076	0.0188	0.0831	0.1419	0.001	2e-04	0.0118	0.0258	0.0256	0.0072	0.042	0.0108	7e-04
6	rs198854	26104057	0.87	0.194736090082605	1.1	0.00358738244530259	3.43079033612391	0.151196152137267	8e-04	0.0023	0.0249	0.1559	0.0127	0.1612	0.2108	0.0113	4e-04	0.0078	0.0099	0.0206	0.0014	0.0076	0.0188	0.0831	0.1419	0.001	2e-04	0.0118	0.0258	0.0256	0.0072	0.042	0.0108	7e-04
6	rs198853	26104096	0.87	0.194736090082605	1.1	0.00358738244530259	3.43065937046117	0.151196152137267	8e-04	0.0023	0.0249	0.1559	0.0127	0.1612	0.2108	0.0113	4e-04	0.0078	0.0099	0.0206	0.0014	0.0076	0.0188	0.0831	0.1419	0.001	2e-04	0.0118	0.0258	0.0256	0.0072	0.042	0.0108	7e-04
6	rs2229768	26104280	0.87	0.194736090082605	1.1	0.00358738244530259	3.43000456299128	0.151196152137267	8e-04	0.0023	0.0249	0.1559	0.0127	0.1612	0.2108	0.0113	4e-04	0.0078	0.0099	0.0206	0.0014	0.0076	0.0188	0.0831	0.1419	0.001	2e-04	0.0118	0.0258	0.0256	0.0072	0.042	0.0108	7e-04
6	rs198852	26104448	0.87	0.194736090082605	1.1	0.00358738244530259	3.42542188382643	0.150722260023125	8e-04	0.0023	0.0249	0.1558	0.0127	0.1611	0.2108	0.0113	4e-04	0.0078	0.0099	0.0206	0.0014	0.0076	0.0188	0.0832	0.142	0.001	2e-04	0.0118	0.0258	0.0256	0.0072	0.042	0.0108	7e-04
6	rs707891	26106237	0.87	0.194736090082605	1.1	0.00358738244530259	3.41848564325556	0.150722260023125	8e-04	0.0023	0.0249	0.1558	0.0127	0.1611	0.2108	0.0113	4e-04	0.0078	0.0099	0.0206	0.0014	0.0076	0.0188	0.0832	0.142	0.001	2e-04	0.0118	0.0258	0.0256	0.0072	0.042	0.0108	7e-04
6	rs198848	26106325	0.87	0.194736090082605	1.1	0.00358738244530259	3.41626164022994	0.150532852689932	8e-04	0.0023	0.0249	0.1558	0.0127	0.1611	0.2108	0.0113	4e-04	0.0078	0.01	0.0206	0.0014	0.0076	0.0188	0.0832	0.142	0.001	2e-04	0.0118	0.0258	0.0256	0.0072	0.042	0.0108	7e-04
6	rs79604765	26107098	0.87	0.194736090082605	1.1	0.00358738244530259	3.41521518998704	0.149870600827366	8e-04	0.0023	0.0248	0.1558	0.0127	0.1611	0.2108	0.0113	4e-04	0.0078	0.01	0.0206	0.0014	0.0077	0.0188	0.0832	0.142	0.001	2e-04	0.0118	0.0258	0.0256	0.0072	0.042	0.0108	7e-04
6	rs198846	26107463	0.87	0.194736090082605	1.1	0.00358738244530259	3.41286100332007	0.149492642432716	8e-04	0.0023	0.0248	0.1558	0.0127	0.1611	0.2108	0.0113	4e-04	0.0078	0.01	0.0206	0.0014	0.0077	0.0188	0.0832	0.142	0.001	2e-04	0.0118	0.0258	0.0256	0.0072	0.042	0.0108	7e-04
6	rs198845	26107790	0.87	0.194736090082605	1.1	0.00358738244530259	3.44166532576858	0.140340967751042	8e-04	0.0023	0.0246	0.1557	0.0127	0.1612	0.2109	0.0114	4e-04	0.0078	0.01	0.0207	0.0014	0.0077	0.0186	0.0836	0.1421	0.001	2e-04	0.0118	0.0258	0.0252	0.0072	0.042	0.0108	7e-04
6	rs2051542	26108168	0.87	0.194736090082605	1.1	0.00358738244530259	3.46423181392661	0.134478707728928	8e-04	0.0023	0.0246	0.1557	0.0127	0.1613	0.2109	0.0114	4e-04	0.0078	0.01	0.0207	0.0014	0.0077	0.0187	0.0837	0.1421	0.001	2e-04	0.0118	0.0258	0.0247	0.0072	0.042	0.0108	7e-04
6	rs16891315	26111756	0.87	0.194736090082605	1.1	0.00358738244530259	3.40645467538191	0.130501977774154	9e-04	0.0022	0.0243	0.1556	0.0127	0.1611	0.2105	0.0114	4e-04	0.0078	0.0102	0.0207	0.0014	0.0079	0.0187	0.0837	0.1421	0.0011	2e-04	0.012	0.0258	0.0248	0.0075	0.042	0.0111	7e-04
6	rs933199	26112893	0.87	0.194736090082605	1.11	0.00272375942098474	3.388169388408	0.128798433641839	9e-04	0.0022	0.0242	0.1555	0.0127	0.1611	0.2104	0.0114	4e-04	0.0078	0.0102	0.0208	0.0014	0.008	0.0187	0.0837	0.1421	0.0011	2e-04	0.012	0.0259	0.0248	0.0075	0.042	0.0111	7e-04
6	rs198834	26114372	0.87	0.194736090082605	1.11	0.00272375942098474	3.25810936124196	0.132756080473804	9e-04	0.0022	0.0241	0.1553	0.0127	0.161	0.2101	0.0113	4e-04	0.0081	0.0103	0.0208	0.0014	0.008	0.0194	0.0836	0.142	0.0011	2e-04	0.0119	0.0258	0.0248	0.0076	0.0419	0.0112	7e-04
6	rs707896	26116424	0.87	0.194736090082605	1.11	0.00272375942098474	3.29133121517799	0.132756080473804	9e-04	0.0022	0.024	0.1553	0.0127	0.1609	0.2102	0.0113	4e-04	0.0081	0.0103	0.0208	0.0014	0.008	0.0194	0.0836	0.1419	0.0011	2e-04	0.012	0.0258	0.0249	0.0076	0.0419	0.0111	7e-04
6	rs12206204	26116982	0.87	0.194736090082605	1.11	0.00272375942098474	3.35493482153375	0.133299183761974	9e-04	0.0022	0.024	0.1556	0.0127	0.1608	0.2101	0.0113	4e-04	0.0081	0.0104	0.0208	0.0014	0.0081	0.0194	0.0836	0.1419	0.0011	2e-04	0.012	0.0258	0.0249	0.0076	0.0419	0.0109	7e-04
6	rs198831	26116996	0.87	0.194736090082605	1.11	0.00272375942098474	3.3567570841597	0.133208609778231	9e-04	0.0022	0.024	0.1556	0.0127	0.1608	0.2101	0.0114	4e-04	0.0081	0.0104	0.0208	0.0014	0.0081	0.0194	0.0836	0.1419	0.0011	2e-04	0.012	0.0258	0.0249	0.0076	0.0419	0.0109	7e-04
6	rs707898	26117220	0.87	0.194736090082605	1.11	0.00272375942098474	3.34517742558112	0.132756080473804	9e-04	0.0022	0.024	0.1556	0.0127	0.1608	0.2101	0.0114	4e-04	0.0081	0.0104	0.0208	0.0014	0.0081	0.0194	0.0836	0.1419	0.0011	2e-04	0.012	0.0258	0.0249	0.0076	0.0419	0.0109	7e-04
6	rs198828	26119459	0.87	0.194736090082605	1.11	0.00272375942098474	3.3077833246974	0.132033216162468	0.001	0.0021	0.024	0.1553	0.0127	0.1608	0.21	0.0114	4e-04	0.008	0.0104	0.0208	0.0014	0.0081	0.0194	0.0837	0.1421	0.0011	2e-04	0.012	0.0258	0.0249	0.0076	0.0419	0.0109	7e-04
6	rs198826	26121153	0.87	0.194736090082605	1.1	0.00358738244530259	3.28330788948969	0.129694001351637	0.0011	0.0021	0.024	0.1554	0.0127	0.1608	0.21	0.0114	4e-04	0.008	0.0103	0.0208	0.0014	0.0081	0.0194	0.0837	0.142	0.0011	2e-04	0.012	0.0258	0.0249	0.0076	0.0419	0.011	7e-04
6	rs1773284	26122453	0.87	0.194736090082605	1.1	0.00358738244530259	3.31789921763853	0.128351514075649	0.0011	0.0021	0.0238	0.1555	0.0128	0.1608	0.21	0.0114	4e-04	0.0081	0.0104	0.0208	0.0014	0.0081	0.0194	0.0836	0.1417	0.0011	2e-04	0.012	0.0258	0.0249	0.0077	0.0419	0.011	7e-04
6	rs1773285	26122699	0.87	0.194736090082605	1.1	0.00358738244530259	3.31776947169463	0.128351514075649	0.0011	0.0021	0.0238	0.1555	0.0128	0.1608	0.21	0.0114	4e-04	0.0081	0.0104	0.0208	0.0014	0.0081	0.0194	0.0836	0.1417	0.0011	2e-04	0.012	0.0258	0.0249	0.0077	0.0419	0.011	7e-04
6	rs198823	26122933	0.87	0.194736090082605	1.1	0.00358738244530259	3.31206206418448	0.128172907879279	0.0011	0.0021	0.0239	0.1555	0.0128	0.1608	0.21	0.0114	4e-04	0.0081	0.0104	0.0209	0.0014	0.0081	0.0195	0.0836	0.1417	0.0011	2e-04	0.012	0.0258	0.0249	0.0074	0.0419	0.011	7e-04
6	rs13200797	26122957	0.87	0.194736090082605	1.1	0.00358738244530259	3.31206206418448	0.128172907879279	0.0011	0.0021	0.0239	0.1555	0.0128	0.1608	0.21	0.0114	4e-04	0.0081	0.0104	0.0209	0.0014	0.0081	0.0195	0.0836	0.1417	0.0011	2e-04	0.012	0.0258	0.0249	0.0074	0.0419	0.011	7e-04
6	rs198820	26124243	0.87	0.194736090082605	1.1	0.00358738244530259	3.31880747921658	0.128530212661988	0.0011	0.0021	0.0239	0.1555	0.0128	0.1608	0.21	0.0114	4e-04	0.0081	0.0104	0.0209	0.0014	0.0081	0.0195	0.0836	0.1417	0.0011	2e-04	0.012	0.0258	0.0249	0.0074	0.0419	0.011	7e-04
6	rs16891334	26124303	0.87	0.194736090082605	1.1	0.00358738244530259	3.31893723658015	0.128530212661988	0.0011	0.0021	0.0239	0.1555	0.0128	0.1608	0.21	0.0114	4e-04	0.0081	0.0104	0.0209	0.0014	0.0081	0.0195	0.0836	0.1417	0.0011	2e-04	0.012	0.0258	0.0249	0.0074	0.0419	0.011	7e-04
6	rs198819	26124430	0.87	0.194736090082605	1.1	0.00358738244530259	3.3201051170735	0.128351514075649	0.0011	0.0021	0.0239	0.1555	0.0128	0.1608	0.21	0.0114	4e-04	0.0081	0.0104	0.0209	0.0014	0.0081	0.0195	0.0836	0.1417	0.0011	2e-04	0.012	0.0258	0.0249	0.0074	0.0419	0.011	7e-04
6	rs129128	26125342	0.87	0.194736090082605	1.1	0.00358738244530259	3.32192204977451	0.129335498023477	0.0011	0.0021	0.0239	0.1556	0.0128	0.1608	0.21	0.0114	4e-04	0.0081	0.0104	0.0209	0.0014	0.0081	0.0195	0.0836	0.1417	0.0011	2e-04	0.012	0.0258	0.0249	0.0074	0.0419	0.011	7e-04
6	rs198817	26126524	0.87	0.194736090082605	1.1	0.00358738244530259	3.30000779232205	0.128977362941477	0.0012	0.0021	0.0239	0.1556	0.0128	0.1608	0.21	0.0114	4e-04	0.0081	0.0104	0.0209	0.0014	0.0081	0.0195	0.0835	0.1417	0.0011	2e-04	0.012	0.0258	0.0249	0.0074	0.0419	0.011	7e-04
6	rs198811	26128446	0.87	0.194736090082605	1.1	0.00358738244530259	3.29780566283323	0.1279051719469	0.0015	0.002	0.0238	0.1559	0.0127	0.1608	0.21	0.0114	4e-04	0.0081	0.0103	0.0208	0.0014	0.0081	0.0195	0.0834	0.1416	0.0011	2e-04	0.0119	0.0258	0.0249	0.0073	0.0419	0.011	7e-04
6	rs198810	26128618	0.87	0.194736090082605	1.1	0.00358738244530259	3.29741709477854	0.129245929711277	0.0012	0.002	0.0238	0.1561	0.0127	0.1609	0.2101	0.0113	4e-04	0.0081	0.0103	0.0208	0.0014	0.0081	0.0195	0.0834	0.1416	0.0011	2e-04	0.0119	0.0258	0.0249	0.0073	0.042	0.011	7e-04
6	rs198809	26128766	0.87	0.194736090082605	1.1	0.00358738244530259	3.34244678348921	0.131672330810134	8e-04	0.0021	0.0239	0.1563	0.0127	0.161	0.2102	0.011	4e-04	0.0081	0.0103	0.0208	0.0014	0.0082	0.0195	0.0834	0.1416	0.0011	2e-04	0.0119	0.0258	0.0249	0.0073	0.042	0.011	7e-04
6	rs6908263	26129375	0.87	0.194736090082605	1.1	0.00358738244530259	3.38412421964617	0.131672330810134	8e-04	0.0021	0.0239	0.1566	0.0127	0.161	0.2103	0.0104	4e-04	0.0081	0.0104	0.0209	0.0014	0.0082	0.0195	0.0832	0.1416	0.0011	2e-04	0.0119	0.0259	0.0249	0.0074	0.042	0.011	7e-04
6	rs707901	26132664	0.87	0.194736090082605	1.1	0.00358738244530259	3.31271049390163	0.134296993550187	8e-04	0.0021	0.0239	0.1566	0.0128	0.161	0.2103	0.0105	4e-04	0.0081	0.0103	0.0209	0.0014	0.0081	0.0195	0.0832	0.1416	0.0012	2e-04	0.0119	0.026	0.025	0.0073	0.0419	0.0109	7e-04
6	rs198806	26133616	0.87	0.194736090082605	1.1	0.00358738244530259	3.21469118353036	0.132484835646443	8e-04	0.0021	0.0239	0.1566	0.0128	0.161	0.2102	0.0105	4e-04	0.0081	0.0102	0.021	0.0014	0.0081	0.0195	0.0831	0.1416	0.0012	2e-04	0.0119	0.026	0.025	0.0073	0.0418	0.0109	7e-04
6	rs2856646	26135498	0.88	0.168925028033099	1.1	0.00358738244530259	3.08493320234142	0.13194296061607	8e-04	0.0021	0.0239	0.1566	0.0128	0.1611	0.2104	0.0105	4e-04	0.008	0.0102	0.021	0.0014	0.0081	0.0196	0.083	0.1416	0.0012	2e-04	0.0119	0.026	0.0251	0.0074	0.0416	0.0109	7e-04
6	rs806970	26141375	0.88	0.168925028033099	1.1	0.00358738244530259	2.22301411654195	0.146575137116279	8e-04	0.0021	0.0241	0.1557	0.0125	0.1602	0.2115	0.0112	4e-04	0.0077	0.0096	0.0216	0.0015	0.0078	0.0204	0.0817	0.1425	0.0014	2e-04	0.0117	0.0261	0.0254	0.0077	0.0403	0.0116	7e-04
6	rs1183694	26147367	0.89	0.145699762692903	1.1	0.00358738244530259	1.4496337535118	0.170283492808381	7e-04	0.0022	0.0243	0.1544	0.0122	0.1589	0.2131	0.0123	4e-04	0.0075	0.009	0.0224	0.0018	0.0075	0.0217	0.0798	0.1434	0.0017	1e-04	0.0116	0.0262	0.0259	0.0082	0.0384	0.0122	7e-04
6	rs806973	26148326	0.89	0.145699762692903	1.11	0.00272375942098474	1.42059268302196	0.173757448789393	7e-04	0.0022	0.0243	0.1543	0.0121	0.1588	0.2132	0.0124	4e-04	0.0075	0.009	0.0225	0.0018	0.0074	0.0218	0.0797	0.1435	0.0017	1e-04	0.0115	0.0262	0.0259	0.0083	0.0382	0.0122	7e-04
6	rs16891359	26149000	0.89	0.145699762692903	1.11	0.00272375942098474	1.39978700083844	0.189430596314054	7e-04	0.0021	0.0245	0.1541	0.012	0.1586	0.2132	0.0124	4e-04	0.0076	0.009	0.0229	0.0018	0.0074	0.0218	0.0796	0.1434	0.0017	1e-04	0.0115	0.0262	0.0261	0.0083	0.0382	0.0122	7e-04
6	rs9358908	26151535	0.89	0.145699762692903	1.11	0.00272375942098474	1.45985926160531	0.188507908465987	7e-04	0.0021	0.0245	0.154	0.0119	0.1585	0.2132	0.0124	4e-04	0.0076	0.0091	0.0229	0.0018	0.0074	0.0218	0.0797	0.1433	0.0017	1e-04	0.0115	0.0262	0.026	0.0083	0.0384	0.0122	7e-04
6	rs2298090	26157073	0.89	0.145699762692903	1.11	0.00272375942098474	1.40870376063222	0.185036094880622	7e-04	0.0021	0.0245	0.1539	0.0118	0.1585	0.2132	0.0124	4e-04	0.0076	0.0091	0.0229	0.0018	0.0074	0.0218	0.0797	0.1433	0.0017	1e-04	0.0116	0.0263	0.026	0.0083	0.0384	0.0122	7e-04
6	rs3857546	26157762	0.89	0.145699762692903	1.11	0.00272375942098474	1.403116071172	0.184730818391062	7e-04	0.0021	0.0245	0.1539	0.0118	0.1585	0.2132	0.0124	4e-04	0.0076	0.0091	0.0229	0.0018	0.0074	0.0218	0.0797	0.1432	0.0017	1e-04	0.0116	0.0263	0.026	0.0083	0.0384	0.0122	7e-04
6	rs7749823	26158079	0.89	0.145699762692903	1.11	0.00272375942098474	1.40057004652764	0.184832558051395	7e-04	0.0021	0.0245	0.1539	0.0118	0.1585	0.2132	0.0124	4e-04	0.0076	0.0091	0.0229	0.0018	0.0074	0.0218	0.0797	0.1432	0.0017	1e-04	0.0116	0.0263	0.026	0.0083	0.0384	0.0122	7e-04
6	rs41266797	26158247	0.89	0.145699762692903	1.11	0.00272375942098474	1.39919982363573	0.184730818391062	7e-04	0.0021	0.0245	0.1539	0.0118	0.1585	0.2132	0.0124	4e-04	0.0076	0.0091	0.0229	0.0018	0.0074	0.0218	0.0797	0.1432	0.0017	1e-04	0.0116	0.0263	0.026	0.0083	0.0384	0.0122	7e-04
6	rs1009181	26158993	0.89	0.145699762692903	1.11	0.00272375942098474	1.3969498282299	0.184527396608392	7e-04	0.0021	0.0245	0.1539	0.0118	0.1585	0.2132	0.0124	4e-04	0.0076	0.0091	0.0229	0.0018	0.0074	0.0218	0.0797	0.1432	0.0017	1e-04	0.0116	0.0263	0.026	0.0083	0.0383	0.0122	7e-04
6	rs2183947	26159356	0.89	0.145699762692903	1.11	0.00272375942098474	1.3956786887919	0.184527396608392	7e-04	0.0021	0.0245	0.1539	0.0118	0.1585	0.2132	0.0124	4e-04	0.0076	0.0091	0.0229	0.0018	0.0074	0.0218	0.0797	0.1432	0.0017	1e-04	0.0116	0.0263	0.026	0.0083	0.0383	0.0122	7e-04
6	rs9467684	26162679	0.89	0.145699762692903	1.11	0.00272375942098474	1.37676076170482	0.184222407867754	7e-04	0.0022	0.0245	0.1536	0.0118	0.1586	0.2132	0.0124	4e-04	0.0076	0.0092	0.0229	0.0018	0.0074	0.0218	0.08	0.1431	0.0017	1e-04	0.0116	0.0263	0.026	0.0083	0.0383	0.0122	7e-04
6	rs9366639	26167613	0.89	0.145699762692903	1.11	0.00272375942098474	1.35648845008725	0.184120783360023	7e-04	0.0022	0.0244	0.1532	0.0118	0.1587	0.2132	0.0124	4e-04	0.0076	0.0092	0.023	0.0019	0.0074	0.0218	0.0803	0.143	0.0018	1e-04	0.0116	0.0263	0.026	0.0083	0.0382	0.0122	8e-04
6	rs4486004	26167710	0.89	0.145699762692903	1.11	0.00272375942098474	1.3666590048098	0.184019178065033	7e-04	0.0022	0.0244	0.1531	0.0118	0.1586	0.2131	0.0126	4e-04	0.0076	0.0092	0.023	0.002	0.0074	0.0218	0.0803	0.1428	0.0018	1e-04	0.0116	0.0263	0.026	0.0083	0.0382	0.0122	8e-04
6	rs2066295	26168903	0.89	0.145699762692903	1.11	0.00272375942098474	1.35590813778341	0.183917591988687	7e-04	0.0022	0.0244	0.1531	0.0118	0.1587	0.2126	0.0126	4e-04	0.0076	0.0092	0.023	0.002	0.0074	0.0218	0.0804	0.1431	0.0018	1e-04	0.0116	0.0263	0.026	0.0083	0.0382	0.0122	8e-04
6	rs9461237	26169632	0.89	0.145699762692903	1.11	0.00272375942098474	1.34895167786994	0.183409950093433	7e-04	0.0022	0.0244	0.1531	0.0118	0.1586	0.2126	0.0126	4e-04	0.0076	0.0092	0.023	0.002	0.0074	0.0218	0.0804	0.143	0.0018	1e-04	0.0116	0.0263	0.026	0.0083	0.0382	0.0122	8e-04
6	rs9379829	26172219	0.89	0.145699762692903	1.11	0.00272375942098474	1.32787545676614	0.182801415270337	7e-04	0.0023	0.0244	0.153	0.0118	0.1586	0.2127	0.0127	5e-04	0.0076	0.0092	0.023	0.002	0.0074	0.0218	0.0805	0.1429	0.0018	1e-04	0.0116	0.0263	0.026	0.0084	0.0381	0.0122	8e-04
6	rs9379830	26173767	0.89	0.145699762692903	1.11	0.00272375942098474	1.31571071445367	0.179064177769424	8e-04	0.0023	0.0244	0.153	0.0118	0.1586	0.213	0.0127	5e-04	0.0076	0.0091	0.0229	0.002	0.0074	0.0217	0.0805	0.1429	0.0018	2e-04	0.0116	0.0263	0.026	0.0084	0.0381	0.0122	8e-04
6	rs9379831	26175852	0.89	0.145699762692903	1.11	0.00272375942098474	1.20696244725695	0.17276239914048	8e-04	0.0023	0.0243	0.153	0.0117	0.1585	0.2132	0.0127	5e-04	0.0077	0.0091	0.0229	0.0021	0.0074	0.0217	0.0806	0.1428	0.0019	2e-04	0.0116	0.0264	0.0261	0.0083	0.0376	0.0122	8e-04
6	rs62396187	26181415	0.89	0.145699762692903	1.11	0.00272375942098474	0.909980202813152	0.158464482425801	0.001	0.0028	0.0238	0.1513	0.0117	0.1579	0.2137	0.0132	7e-04	0.0079	0.009	0.0235	0.0022	0.0075	0.0219	0.081	0.1419	0.0021	3e-04	0.0119	0.0268	0.0261	0.0087	0.0362	0.0121	0.0011
6	rs17533076	26183816	0.89	0.145699762692903	1.11	0.00272375942098474	0.826405894025199	0.153478242882587	0.0011	0.003	0.0236	0.1505	0.0117	0.1577	0.2139	0.0134	8e-04	0.0079	0.009	0.0238	0.0023	0.0076	0.0221	0.0812	0.1416	0.0023	3e-04	0.0121	0.0269	0.0262	0.0088	0.0356	0.012	0.0012
6	rs16891375	26184041	0.89	0.145699762692903	1.11	0.00272375942098474	0.819208186974453	0.150627545670287	0.0011	0.003	0.0236	0.1504	0.0117	0.1579	0.214	0.0135	8e-04	0.008	0.009	0.0238	0.0023	0.0076	0.022	0.0812	0.1415	0.0023	3e-04	0.0121	0.0269	0.0261	0.0088	0.0355	0.012	0.0012
6	rs7766641	26184102	0.89	0.145699762692903	1.11	0.00272375942098474	0.819760897301826	0.14958709986727	0.0011	0.003	0.0236	0.1504	0.0117	0.158	0.214	0.0135	8e-04	0.008	0.009	0.0238	0.0023	0.0076	0.022	0.0812	0.1415	0.0023	3e-04	0.0121	0.0269	0.0261	0.0088	0.0355	0.012	0.0012
6	rs141585815	26184613	0.9	0.124917206299546	1.11	0.00272375942098474	0.885113840592962	0.163994830110435	9e-04	0.0027	0.0237	0.151	0.0117	0.1586	0.2146	0.0134	6e-04	0.0079	0.009	0.0235	0.002	0.0073	0.022	0.0814	0.1418	0.002	2e-04	0.0121	0.027	0.0262	0.0087	0.0356	0.0117	0.001
6	rs6906367	26187125	0.9	0.124917206299546	1.11	0.00272375942098474	0.898783293174625	0.167030541089163	8e-04	0.0026	0.0238	0.1512	0.0117	0.1588	0.2148	0.0133	6e-04	0.0078	0.009	0.0234	0.0019	0.0073	0.022	0.0815	0.1419	0.0019	2e-04	0.0121	0.027	0.0262	0.0087	0.0356	0.0116	9e-04
6	rs1543681	26187783	0.9	0.124917206299546	1.11	0.00272375942098474	0.904703833292749	0.167620352585726	8e-04	0.0026	0.0238	0.1512	0.0117	0.1588	0.2148	0.0133	5e-04	0.0078	0.009	0.0233	0.0019	0.0073	0.022	0.0815	0.1419	0.0019	2e-04	0.0121	0.027	0.0262	0.0087	0.0356	0.0116	9e-04
6	rs16891378	26188864	0.9	0.124917206299546	1.11	0.00272375942098474	0.903139885677906	0.169492884817012	8e-04	0.0026	0.0238	0.1513	0.0117	0.1589	0.2148	0.0133	5e-04	0.0078	0.009	0.0234	0.0019	0.0072	0.022	0.0815	0.1419	0.0019	2e-04	0.0121	0.027	0.0263	0.0087	0.0356	0.0116	9e-04
6	rs806977	26189615	0.9	0.124917206299546	1.11	0.00272375942098474	0.903139885677906	0.171174460519214	8e-04	0.0026	0.0238	0.1513	0.0117	0.1589	0.2148	0.0133	5e-04	0.0078	0.009	0.0234	0.0019	0.0072	0.022	0.0815	0.1419	0.0019	2e-04	0.0121	0.027	0.0263	0.0087	0.0356	0.0115	9e-04
6	rs80259160	26190199	0.9	0.124917206299546	1.11	0.00272375942098474	0.903139885677906	0.172265620006629	8e-04	0.0026	0.0238	0.1513	0.0116	0.159	0.2148	0.0133	5e-04	0.0078	0.009	0.0234	0.0019	0.0072	0.022	0.0815	0.142	0.0019	2e-04	0.0121	0.027	0.0263	0.0087	0.0356	0.0115	9e-04
6	rs806791	26195905	0.9	0.124917206299546	1.11	0.00272375942098474	0.90437448693239	0.178360128274988	7e-04	0.0025	0.0238	0.1514	0.0116	0.1591	0.2149	0.0133	4e-04	0.0078	0.009	0.0234	0.0018	0.0072	0.022	0.0816	0.142	0.0017	1e-04	0.0121	0.0271	0.0263	0.0087	0.0356	0.0115	8e-04
6	rs7775052	26197807	0.9	0.124917206299546	1.11	0.00272375942098474	0.904868525314135	0.178661746574528	7e-04	0.0024	0.0238	0.1514	0.0116	0.1592	0.215	0.0133	4e-04	0.0078	0.009	0.0234	0.0018	0.0072	0.022	0.0816	0.142	0.0017	1e-04	0.0121	0.0271	0.0263	0.0087	0.0356	0.0115	8e-04
6	rs4145878	26198046	0.9	0.124917206299546	1.11	0.00272375942098474	0.904621491992179	0.178762325085799	7e-04	0.0024	0.0238	0.1514	0.0116	0.1592	0.215	0.0133	4e-04	0.0078	0.009	0.0234	0.0018	0.0072	0.022	0.0816	0.142	0.0017	1e-04	0.0121	0.0271	0.0263	0.0087	0.0356	0.0115	8e-04
6	rs2143346	26198449	0.9	0.124917206299546	1.11	0.00272375942098474	0.90437448693239	0.178963540689277	7e-04	0.0024	0.0238	0.1514	0.0116	0.1592	0.215	0.0133	4e-04	0.0078	0.009	0.0234	0.0018	0.0072	0.022	0.0816	0.142	0.0017	1e-04	0.0121	0.0271	0.0263	0.0087	0.0356	0.0115	8e-04
6	rs806792	26198916	0.9	0.124917206299546	1.11	0.00272375942098474	0.904045190821569	0.178963540689277	7e-04	0.0024	0.0238	0.1514	0.0116	0.1592	0.215	0.0133	4e-04	0.0078	0.009	0.0234	0.0018	0.0072	0.022	0.0816	0.142	0.0017	1e-04	0.0121	0.0271	0.0263	0.0087	0.0356	0.0115	8e-04
6	rs34550794	26199014	0.9	0.124917206299546	1.11	0.00272375942098474	0.903386749378881	0.179064177769424	7e-04	0.0024	0.0238	0.1514	0.0116	0.1592	0.215	0.0133	4e-04	0.0078	0.009	0.0234	0.0018	0.0072	0.022	0.0816	0.142	0.0017	1e-04	0.0121	0.0271	0.0263	0.0087	0.0356	0.0115	8e-04
6	rs41266803	26199454	0.9	0.124917206299546	1.11	0.00272375942098474	0.902152713719612	0.179567655713298	7e-04	0.0024	0.0238	0.1514	0.0116	0.1592	0.215	0.0133	4e-04	0.0078	0.009	0.0234	0.0018	0.0072	0.0221	0.0816	0.142	0.0017	1e-04	0.0121	0.0271	0.0263	0.0087	0.0356	0.0115	8e-04
6	rs438534	26199524	0.9	0.124917206299546	1.11	0.00272375942098474	0.901330416229855	0.179668409768573	7e-04	0.0024	0.0238	0.1514	0.0116	0.1592	0.215	0.0133	4e-04	0.0078	0.009	0.0234	0.0018	0.0072	0.0221	0.0816	0.142	0.0017	1e-04	0.0121	0.0271	0.0263	0.0087	0.0356	0.0115	8e-04
6	rs806794	26200677	0.9	0.124917206299546	1.11	0.00272375942098474	0.890669211387653	0.181384203457618	7e-04	0.0023	0.0238	0.1514	0.0116	0.1593	0.215	0.0133	4e-04	0.0078	0.0089	0.0234	0.0018	0.0072	0.0222	0.0816	0.142	0.0017	1e-04	0.0121	0.0272	0.0263	0.0087	0.0355	0.0115	8e-04
6	rs61910695	26205052	0.9	0.124917206299546	1.11	0.00272375942098474	0.83363056682637	0.178259627940025	6e-04	0.0024	0.0237	0.1513	0.0117	0.1594	0.2151	0.0134	4e-04	0.0078	0.0089	0.0234	0.0018	0.0072	0.0222	0.0818	0.1418	0.0017	1e-04	0.0121	0.0272	0.0263	0.0086	0.0352	0.0116	8e-04
6	rs2069018	26205718	0.9	0.124917206299546	1.11	0.00272375942098474	0.826326651640587	0.178360128274988	6e-04	0.0024	0.0237	0.1513	0.0117	0.1594	0.2152	0.0134	4e-04	0.0078	0.0089	0.0234	0.0017	0.0072	0.0222	0.0818	0.1418	0.0017	1e-04	0.0121	0.0272	0.0263	0.0086	0.0351	0.0116	8e-04
6	rs989710	26206074	0.9	0.124917206299546	1.11	0.00272375942098474	0.822052401897881	0.177757419773831	6e-04	0.0024	0.0237	0.1513	0.0117	0.1595	0.2152	0.0134	4e-04	0.0078	0.0089	0.0234	0.0017	0.0072	0.0222	0.0818	0.1418	0.0017	1e-04	0.0121	0.0272	0.0263	0.0086	0.0351	0.0116	8e-04
6	rs2022448	26207928	0.9	0.124917206299546	1.11	0.00272375942098474	0.805599324133007	0.176654286745598	6e-04	0.0024	0.0237	0.1512	0.0117	0.1595	0.2152	0.0134	4e-04	0.0078	0.0089	0.0234	0.0017	0.0072	0.0222	0.0819	0.1418	0.0017	1e-04	0.0121	0.0273	0.0263	0.0086	0.035	0.0116	8e-04
6	rs115958920	26207978	0.9	0.124917206299546	1.1	0.00358738244530259	0.804972388548097	0.176554119740517	6e-04	0.0024	0.0237	0.1512	0.0117	0.1595	0.2152	0.0134	4e-04	0.0078	0.0089	0.0234	0.0017	0.0072	0.0222	0.0819	0.1418	0.0017	1e-04	0.0121	0.0273	0.0263	0.0086	0.035	0.0116	8e-04
6	rs16891417	26211395	0.9	0.124917206299546	1.1	0.00358738244530259	0.758174869786263	0.175653502228685	6e-04	0.0024	0.0236	0.1511	0.0117	0.1596	0.2153	0.0134	4e-04	0.0079	0.0089	0.0235	0.0017	0.0073	0.0222	0.0821	0.1417	0.0016	1e-04	0.0121	0.0273	0.0263	0.0086	0.0347	0.0116	8e-04
6	rs76389676	26214237	0.9	0.124917206299546	1.11	0.00272375942098474	0.753448181400686	0.175153848982638	6e-04	0.0024	0.0236	0.1511	0.0117	0.1596	0.2154	0.0134	4e-04	0.0079	0.0089	0.0235	0.0017	0.0073	0.0222	0.0821	0.1417	0.0016	1e-04	0.0121	0.0273	0.0263	0.0086	0.0346	0.0116	8e-04
6	rs11755618	26215802	0.9	0.124917206299546	1.11	0.00272375942098474	0.751241757714028	0.174854293958942	6e-04	0.0024	0.0236	0.1511	0.0117	0.1596	0.2154	0.0134	4e-04	0.0079	0.0088	0.0235	0.0017	0.0073	0.0222	0.0821	0.1417	0.0016	1e-04	0.0121	0.0273	0.0263	0.0086	0.0346	0.0116	8e-04
6	rs11751062	26216165	0.9	0.124917206299546	1.12	0.00205015965054651	0.751089695151231	0.174754481808434	6e-04	0.0024	0.0236	0.1511	0.0117	0.1596	0.2154	0.0134	4e-04	0.0079	0.0089	0.0235	0.0017	0.0073	0.0222	0.0821	0.1417	0.0016	1e-04	0.0121	0.0273	0.0263	0.0086	0.0346	0.0116	8e-04
6	rs16891427	26216584	0.9	0.124917206299546	1.12	0.00205015965054651	0.750709597811794	0.174754481808434	6e-04	0.0024	0.0236	0.1511	0.0117	0.1596	0.2154	0.0134	4e-04	0.0079	0.0089	0.0235	0.0017	0.0073	0.0222	0.0821	0.1417	0.0016	1e-04	0.0121	0.0274	0.0263	0.0086	0.0346	0.0116	8e-04
6	rs41266811	26216656	0.9	0.124917206299546	1.12	0.00205015965054651	0.750633588470761	0.174754481808434	6e-04	0.0024	0.0236	0.1511	0.0117	0.1596	0.2154	0.0134	4e-04	0.0079	0.0088	0.0235	0.0017	0.0073	0.0222	0.0821	0.1417	0.0016	1e-04	0.0121	0.0274	0.0263	0.0086	0.0346	0.0116	8e-04
6	rs1997768	26217728	0.9	0.124917206299546	1.12	0.00205015965054651	0.749493853533256	0.174854293958942	6e-04	0.0024	0.0236	0.1511	0.0117	0.1596	0.2154	0.0134	4e-04	0.0079	0.0088	0.0235	0.0017	0.0073	0.0222	0.0821	0.1417	0.0016	1e-04	0.0121	0.0274	0.0263	0.0086	0.0346	0.0116	8e-04
6	rs11753131	26219384	0.9	0.124917206299546	1.12	0.00205015965054651	0.748278973961277	0.174654689430168	6e-04	0.0024	0.0236	0.1511	0.0117	0.1596	0.2154	0.0134	4e-04	0.0079	0.0088	0.0235	0.0017	0.0073	0.0222	0.0821	0.1417	0.0016	1e-04	0.0121	0.0274	0.0263	0.0086	0.0346	0.0116	8e-04
6	rs2179516	26229411	0.9	0.124917206299546	1.12	0.00205015965054651	0.743958000544699	0.173757448789393	6e-04	0.0024	0.0236	0.151	0.0117	0.1598	0.2154	0.0134	4e-04	0.0079	0.0088	0.0235	0.0017	0.0073	0.0222	0.0821	0.1416	0.0016	1e-04	0.0121	0.0274	0.0263	0.0086	0.0346	0.0116	7e-04
6	rs11759904	26231443	0.9	0.124917206299546	1.12	0.00205015965054651	0.742747072621563	0.173458725360656	6e-04	0.0024	0.0236	0.151	0.0117	0.1598	0.2154	0.0134	4e-04	0.0079	0.0088	0.0235	0.0017	0.0073	0.0222	0.0821	0.1416	0.0016	1e-04	0.0121	0.0274	0.0263	0.0086	0.0345	0.0116	7e-04
6	rs11757549	26231608	0.9	0.124917206299546	1.12	0.00205015965054651	0.748810377342139	0.173657854471256	6e-04	0.0024	0.0236	0.1511	0.0117	0.1601	0.2155	0.0134	4e-04	0.0079	0.0088	0.0235	0.0017	0.0073	0.0222	0.0817	0.1417	0.0016	1e-04	0.0121	0.0274	0.0263	0.0087	0.0346	0.0116	7e-04
6	rs10946808	26233387	0.9	0.124917206299546	1.12	0.00205015965054651	0.746761591261075	0.173558279992957	6e-04	0.0024	0.0236	0.1511	0.0117	0.1601	0.2155	0.0134	4e-04	0.0079	0.0088	0.0235	0.0017	0.0073	0.0222	0.0817	0.1417	0.0016	1e-04	0.0121	0.0274	0.0263	0.0087	0.0345	0.0116	7e-04
6	rs16891458	26234476	0.9	0.124917206299546	1.12	0.00205015965054651	0.745018273719679	0.173359190580516	6e-04	0.0024	0.0236	0.1511	0.0116	0.1601	0.2155	0.0134	4e-04	0.0079	0.0088	0.0235	0.0017	0.0073	0.0222	0.0817	0.1417	0.0016	1e-04	0.0121	0.0274	0.0263	0.0087	0.0345	0.0116	7e-04
6	rs2050950	26234883	0.9	0.124917206299546	1.12	0.00205015965054651	0.738138372788037	0.176253736723342	6e-04	0.0023	0.0237	0.1511	0.0116	0.1601	0.2156	0.0134	4e-04	0.0079	0.0088	0.0235	0.0017	0.0073	0.0223	0.0817	0.1413	0.0016	1e-04	0.0121	0.0274	0.0263	0.0086	0.0346	0.0115	7e-04
6	rs16891464	26235300	0.9	0.124917206299546	1.12	0.00205015965054651	0.740856734673832	0.174654689430168	6e-04	0.0024	0.0237	0.1511	0.0117	0.1598	0.2156	0.0134	4e-04	0.0079	0.0088	0.0236	0.0017	0.0073	0.0223	0.0817	0.1414	0.0016	1e-04	0.0121	0.0274	0.0263	0.0087	0.0346	0.0116	7e-04
6	rs16891467	26235966	0.9	0.124917206299546	1.12	0.00205015965054651	0.741839445963971	0.174854293958942	6e-04	0.0024	0.0237	0.1511	0.0117	0.1598	0.2157	0.0134	4e-04	0.0079	0.0088	0.0236	0.0017	0.0073	0.0223	0.0817	0.1414	0.0016	1e-04	0.0121	0.0274	0.0263	0.0087	0.0346	0.0116	7e-04
6	rs10484437	26237457	0.9	0.124917206299546	1.12	0.00205015965054651	0.74229319828164	0.174954125875564	6e-04	0.0024	0.0237	0.1511	0.0117	0.1598	0.2157	0.0134	4e-04	0.0079	0.0088	0.0236	0.0017	0.0073	0.0223	0.0817	0.1413	0.0016	1e-04	0.0121	0.0274	0.0263	0.0086	0.0346	0.0116	7e-04
6	rs9358913	26239404	0.9	0.124917206299546	1.12	0.00205015965054651	0.761307687318371	0.180172472046848	6e-04	0.0027	0.0237	0.151	0.0116	0.1594	0.2155	0.0136	4e-04	0.0079	0.0087	0.0235	0.0017	0.0073	0.0224	0.0818	0.1414	0.0016	1e-04	0.0121	0.0276	0.0264	0.0086	0.0346	0.0115	7e-04
6	rs115163018	26240383	0.9	0.124917206299546	1.12	0.00205015965054651	0.752610928145921	0.180172472046848	6e-04	0.0027	0.0237	0.151	0.0116	0.1594	0.2155	0.0136	4e-04	0.0079	0.0087	0.0235	0.0017	0.0073	0.0224	0.0819	0.1413	0.0016	1e-04	0.0122	0.0276	0.0264	0.0086	0.0346	0.0115	7e-04
6	rs3734534	26240649	0.9	0.124917206299546	1.12	0.00205015965054651	0.752230493382587	0.179869976297521	6e-04	0.0027	0.0237	0.151	0.0116	0.1594	0.2155	0.0136	4e-04	0.0079	0.0087	0.0235	0.0017	0.0073	0.0224	0.0819	0.1413	0.0016	1e-04	0.0122	0.0276	0.0264	0.0086	0.0345	0.0115	7e-04
6	rs16891488	26244151	0.9	0.124917206299546	1.12	0.00205015965054651	0.73595178202373	0.179567655713298	6e-04	0.0027	0.0236	0.1509	0.0116	0.1596	0.2157	0.0136	4e-04	0.0079	0.0087	0.0235	0.0017	0.0073	0.0224	0.0821	0.1411	0.0016	1e-04	0.0122	0.0276	0.0264	0.0086	0.0344	0.0115	7e-04
6	rs77888036	26244162	0.9	0.124917206299546	1.12	0.00205015965054651	0.732790065461214	0.179567655713298	6e-04	0.0027	0.0236	0.1509	0.0116	0.1595	0.2157	0.0136	4e-04	0.0079	0.0087	0.0235	0.0017	0.0073	0.0224	0.0822	0.1412	0.0016	1e-04	0.0122	0.0276	0.0264	0.0086	0.0344	0.0115	7e-04
6	rs1000308	26244580	0.9	0.124917206299546	1.12	0.00205015965054651	0.731211459087041	0.178661746574528	6e-04	0.0027	0.0236	0.1509	0.0116	0.1595	0.2157	0.0136	4e-04	0.0079	0.0087	0.0235	0.0017	0.0073	0.0224	0.0822	0.1412	0.0016	1e-04	0.0122	0.0277	0.0264	0.0086	0.0344	0.0115	7e-04
6	rs16891501	26245888	0.9	0.124917206299546	1.12	0.00205015965054651	0.730234979601447	0.174056350721269	6e-04	0.0027	0.0236	0.1509	0.0116	0.1596	0.2158	0.0136	4e-04	0.008	0.0087	0.0235	0.0017	0.0073	0.0224	0.0819	0.1412	0.0016	1e-04	0.0122	0.0276	0.0264	0.0086	0.0344	0.0115	8e-04
6	rs6913828	26246664	0.9	0.124917206299546	1.12	0.00205015965054651	0.728658806910555	0.174554916830278	6e-04	0.0027	0.0236	0.1509	0.0116	0.1596	0.2159	0.0136	4e-04	0.008	0.0087	0.0235	0.0017	0.0073	0.0224	0.0819	0.1412	0.0016	1e-04	0.0122	0.0276	0.0264	0.0086	0.0344	0.0115	8e-04
6	rs9467693	26246784	0.9	0.124917206299546	1.12	0.00205015965054651	0.728508773682033	0.174554916830278	6e-04	0.0027	0.0236	0.1509	0.0116	0.1596	0.2159	0.0136	4e-04	0.008	0.0087	0.0235	0.0017	0.0073	0.0224	0.0819	0.1412	0.0016	1e-04	0.0122	0.0276	0.0264	0.0086	0.0344	0.0115	8e-04
6	rs41266821	26247198	0.9	0.124917206299546	1.12	0.00205015965054651	0.728058755892711	0.174654689430168	6e-04	0.0027	0.0236	0.1509	0.0116	0.1596	0.2159	0.0136	4e-04	0.008	0.0087	0.0235	0.0017	0.0073	0.0224	0.0819	0.1412	0.0016	1e-04	0.0122	0.0276	0.0264	0.0086	0.0343	0.0115	8e-04
6	rs11759720	26250254	0.9	0.124917206299546	1.12	0.00205015965054651	0.724912073093662	0.180475142799252	6e-04	0.0027	0.0236	0.1509	0.0114	0.1596	0.2159	0.0136	4e-04	0.008	0.0087	0.0235	0.0017	0.0072	0.0225	0.082	0.1412	0.0016	1e-04	0.0122	0.0276	0.0264	0.0086	0.0344	0.0115	8e-04
6	rs17600910	26251272	0.9	0.124917206299546	1.12	0.00205015965054651	0.719531792837194	0.179668409768573	6e-04	0.0027	0.0236	0.1509	0.0114	0.1597	0.2159	0.0136	4e-04	0.008	0.0087	0.0235	0.0017	0.0072	0.0225	0.082	0.1412	0.0016	1e-04	0.0122	0.0276	0.0264	0.0086	0.0343	0.0115	8e-04
6	rs72836408	26254995	0.9	0.124917206299546	1.12	0.00205015965054651	0.699809068252179	0.177857822252424	6e-04	0.0027	0.0235	0.1508	0.0114	0.1598	0.216	0.0137	4e-04	0.008	0.0087	0.0236	0.0017	0.0072	0.0225	0.082	0.141	0.0016	1e-04	0.0122	0.0277	0.0264	0.0086	0.0342	0.0115	8e-04
6	rs6935954	26255451	0.9	0.124917206299546	1.12	0.00205015965054651	0.701283497082743	0.177857822252424	6e-04	0.0027	0.0235	0.1508	0.0114	0.1598	0.216	0.0137	4e-04	0.008	0.0087	0.0236	0.0017	0.0072	0.0225	0.082	0.141	0.0016	1e-04	0.0122	0.0277	0.0264	0.0086	0.0342	0.0115	8e-04
6	rs809871	26256526	0.9	0.124917206299546	1.12	0.00205015965054651	0.703497733264766	0.177958244314392	6e-04	0.0027	0.0235	0.1508	0.0113	0.1598	0.216	0.0137	4e-04	0.008	0.0087	0.0236	0.0017	0.0072	0.0224	0.0821	0.1413	0.0016	1e-04	0.0122	0.0277	0.0264	0.0086	0.0342	0.0114	8e-04
6	rs7761779	26262306	0.91	0.106429816649543	1.12	0.00205015965054651	0.52543752851548	0.167325355761011	6e-04	0.0027	0.0229	0.1505	0.0107	0.1608	0.2165	0.014	5e-04	0.0082	0.0088	0.0248	0.0016	0.0074	0.0223	0.0824	0.1403	0.0015	1e-04	0.0124	0.0281	0.0261	0.0085	0.0324	0.0114	9e-04
6	rs16891512	26270609	0.91	0.106429816649543	1.12	0.00205015965054651	0.518806690895056	0.16722706395609	6e-04	0.0026	0.0229	0.1505	0.0106	0.1609	0.2165	0.0141	5e-04	0.0082	0.0089	0.0249	0.0016	0.0074	0.0223	0.0825	0.1402	0.0015	1e-04	0.0124	0.0281	0.0261	0.0085	0.0322	0.0114	9e-04
6	rs11759682	26270961	0.91	0.106429816649543	1.11	0.00272375942098474	0.514387129614064	0.166834099254973	6e-04	0.0026	0.0229	0.1504	0.0106	0.1609	0.2165	0.0141	5e-04	0.0082	0.0089	0.0249	0.0016	0.0074	0.0223	0.0825	0.1402	0.0015	1e-04	0.0124	0.0281	0.0261	0.0085	0.0322	0.0115	9e-04
6	rs9393690	26271713	0.91	0.106429816649543	1.12	0.00205015965054651	0.508204678413826	0.164874148879263	6e-04	0.0026	0.0228	0.1504	0.0106	0.1609	0.2165	0.0141	5e-04	0.0082	0.0089	0.0249	0.0016	0.0074	0.0224	0.0825	0.1401	0.0015	1e-04	0.0124	0.0281	0.0261	0.0085	0.0322	0.0116	9e-04
6	rs9393691	26272829	0.91	0.106429816649543	1.13	0.00152967313523666	0.507188330164202	0.165951115140525	6e-04	0.0026	0.0228	0.1504	0.0106	0.161	0.2166	0.0141	5e-04	0.0082	0.0089	0.025	0.0016	0.0074	0.0224	0.0825	0.1399	0.0015	1e-04	0.0124	0.0281	0.0261	0.0085	0.0322	0.0116	9e-04
6	rs6901096	26274418	0.91	0.106429816649543	1.13	0.00152967313523666	0.505729037463347	0.165951115140525	6e-04	0.0026	0.0228	0.1504	0.0106	0.161	0.2166	0.0141	5e-04	0.0082	0.0089	0.025	0.0016	0.0074	0.0224	0.0825	0.1399	0.0015	1e-04	0.0124	0.0281	0.0261	0.0085	0.0322	0.0116	9e-04
6	rs9393692	26276650	0.91	0.106429816649543	1.13	0.00152967313523666	0.503512242846627	0.165951115140525	6e-04	0.0026	0.0228	0.1504	0.0106	0.161	0.2166	0.0141	5e-04	0.0082	0.0089	0.025	0.0016	0.0074	0.0224	0.0825	0.1399	0.0015	1e-04	0.0124	0.0281	0.0261	0.0085	0.0321	0.0116	9e-04
6	rs6924986	26278119	0.91	0.106429816649543	1.13	0.00152967313523666	0.501868505952207	0.165559206008324	6e-04	0.0026	0.0228	0.1504	0.0106	0.161	0.2166	0.0141	5e-04	0.0082	0.0089	0.025	0.0016	0.0074	0.0224	0.0825	0.1399	0.0015	1e-04	0.0124	0.0282	0.0261	0.0085	0.0321	0.0116	9e-04
6	rs78532738	26282369	0.91	0.106429816649543	1.13	0.00152967313523666	0.500542756340159	0.165167622530946	6e-04	0.0026	0.0229	0.1504	0.0106	0.161	0.2166	0.0141	5e-04	0.0082	0.0089	0.025	0.0016	0.0074	0.0224	0.0824	0.1399	0.0015	1e-04	0.0124	0.0282	0.0261	0.0085	0.0321	0.0116	9e-04
6	rs2393592	26285560	0.91	0.106429816649543	1.13	0.00152967313523666	0.498399877173762	0.164776365116325	7e-04	0.0026	0.0229	0.1504	0.0106	0.161	0.2166	0.0141	5e-04	0.0082	0.0089	0.025	0.0016	0.0074	0.0224	0.0824	0.1399	0.0015	1e-04	0.0124	0.0282	0.0261	0.0085	0.0321	0.0116	9e-04
6	rs2393593	26285683	0.91	0.106429816649543	1.13	0.00152967313523666	0.498336918221821	0.164385434173065	7e-04	0.0026	0.0229	0.1504	0.0106	0.161	0.2166	0.0141	5e-04	0.0082	0.0089	0.025	0.0016	0.0074	0.0224	0.0824	0.1399	0.0015	1e-04	0.0124	0.0282	0.0261	0.0085	0.0321	0.0116	9e-04
6	rs16891518	26285908	0.91	0.106429816649543	1.13	0.00152967313523666	0.49915568287497	0.164776365116325	7e-04	0.0026	0.0229	0.1504	0.0106	0.161	0.2166	0.0141	5e-04	0.0082	0.0089	0.025	0.0016	0.0074	0.0224	0.0824	0.1399	0.0015	1e-04	0.0124	0.0282	0.0261	0.0085	0.0321	0.0116	9e-04
6	rs1124999	26287043	0.91	0.106429816649543	1.13	0.00152967313523666	0.493062032076136	0.160978777219812	7e-04	0.0026	0.0228	0.1502	0.0106	0.1609	0.2168	0.0141	6e-04	0.0082	0.0089	0.025	0.0016	0.0074	0.0224	0.0825	0.1398	0.0015	1e-04	0.0124	0.0282	0.0261	0.0085	0.032	0.0116	9e-04
6	rs1125000	26287256	0.91	0.106429816649543	1.13	0.00152967313523666	0.492623678608027	0.160978777219812	7e-04	0.0026	0.0228	0.1502	0.0106	0.1609	0.2168	0.0141	6e-04	0.0082	0.0089	0.025	0.0016	0.0074	0.0224	0.0825	0.1398	0.0015	1e-04	0.0124	0.0282	0.0261	0.0085	0.032	0.0116	9e-04
6	rs75747360	26287392	0.91	0.106429816649543	1.13	0.00152967313523666	0.492373275291567	0.160978777219812	7e-04	0.0026	0.0228	0.1502	0.0106	0.1609	0.2168	0.0141	6e-04	0.0082	0.0089	0.025	0.0016	0.0074	0.0224	0.0825	0.1398	0.0015	1e-04	0.0124	0.0282	0.0261	0.0085	0.032	0.0116	9e-04
6	rs10946810	26288055	0.91	0.106429816649543	1.13	0.00152967313523666	0.491372275867988	0.160881814645972	7e-04	0.0026	0.0228	0.1502	0.0106	0.1609	0.2168	0.0141	6e-04	0.0082	0.0089	0.025	0.0016	0.0074	0.0224	0.0825	0.1398	0.0015	1e-04	0.0124	0.0282	0.0261	0.0085	0.032	0.0116	9e-04
6	rs9379842	26289310	0.91	0.106429816649543	1.13	0.00152967313523666	0.477955146767955	0.160300473335357	7e-04	0.0026	0.0228	0.1502	0.0106	0.1609	0.2168	0.0142	6e-04	0.0082	0.0089	0.025	0.0016	0.0074	0.0224	0.0825	0.1398	0.0015	1e-04	0.0124	0.0283	0.0262	0.0085	0.0319	0.0116	9e-04
6	rs9379843	26289435	0.91	0.106429816649543	1.13	0.00152967313523666	0.469783267422239	0.160300473335357	7e-04	0.0026	0.0228	0.1502	0.0106	0.1609	0.2168	0.0142	6e-04	0.0082	0.0089	0.025	0.0016	0.0074	0.0224	0.0826	0.1398	0.0015	1e-04	0.0124	0.0283	0.0262	0.0085	0.0319	0.0116	9e-04
6	rs4412192	26290377	0.91	0.106429816649543	1.13	0.00152967313523666	0.459680085540956	0.160397311838853	7e-04	0.0026	0.0228	0.1502	0.0105	0.1609	0.2168	0.0142	6e-04	0.0082	0.0089	0.025	0.0016	0.0074	0.0224	0.0826	0.1397	0.0015	1e-04	0.0124	0.0283	0.0262	0.0085	0.0318	0.0116	9e-04
6	rs9379844	26291527	0.91	0.106429816649543	1.13	0.00152967313523666	0.450283442367412	0.160300473335357	7e-04	0.0026	0.0228	0.1502	0.0105	0.161	0.2168	0.0142	6e-04	0.0082	0.0089	0.025	0.0016	0.0074	0.0224	0.0826	0.1397	0.0015	1e-04	0.0124	0.0283	0.0262	0.0085	0.0318	0.0116	9e-04
6	rs7746807	26293338	0.91	0.106429816649543	1.14	0.00113127902875636	0.447232117157351	0.159816591465539	7e-04	0.0026	0.0228	0.1502	0.0105	0.161	0.2168	0.0142	7e-04	0.0082	0.0089	0.025	0.0016	0.0074	0.0224	0.0826	0.1397	0.0015	1e-04	0.0124	0.0283	0.0262	0.0085	0.0317	0.0116	9e-04
6	rs2893820	26295686	0.91	0.106429816649543	1.14	0.00113127902875636	0.437666521594408	0.158368059185819	8e-04	0.0026	0.0228	0.1501	0.0105	0.161	0.2169	0.0142	7e-04	0.0082	0.0089	0.0249	0.0016	0.0074	0.0224	0.0827	0.1397	0.0015	1e-04	0.0124	0.0283	0.0262	0.0085	0.0317	0.0115	9e-04
6	rs7450543	26299895	0.9	0.124917206299546	1.13	0.00152967313523666	0.477030081720149	0.161172764327947	7e-04	0.0026	0.0228	0.1496	0.0105	0.1608	0.2173	0.0142	6e-04	0.0083	0.0089	0.0249	0.0016	0.0074	0.0227	0.0827	0.1399	0.0015	1e-04	0.0124	0.0281	0.0262	0.0085	0.032	0.0115	9e-04
6	rs9467700	26300438	0.9	0.124917206299546	1.13	0.00152967313523666	0.478819325147005	0.161658093231535	7e-04	0.0026	0.0228	0.1496	0.0105	0.1608	0.2173	0.0142	6e-04	0.0083	0.0089	0.0249	0.0016	0.0073	0.0227	0.0827	0.1399	0.0015	1e-04	0.0124	0.0281	0.0262	0.0085	0.0319	0.0115	9e-04
6	rs9357004	26303319	0.9	0.124917206299546	1.14	0.00113127902875636	0.492623678608027	0.164580858810211	6e-04	0.0026	0.0228	0.1496	0.0105	0.1608	0.2173	0.0142	5e-04	0.0083	0.0089	0.025	0.0016	0.0073	0.0227	0.0827	0.1399	0.0015	1e-04	0.0124	0.0282	0.0263	0.0085	0.0319	0.0115	9e-04
6	rs994379	26305407	0.9	0.124917206299546	1.14	0.00113127902875636	0.490559687267444	0.167522000082148	6e-04	0.0026	0.0228	0.1495	0.0105	0.1608	0.2173	0.0143	5e-04	0.0083	0.0089	0.025	0.0016	0.0073	0.0228	0.0827	0.1399	0.0015	1e-04	0.0124	0.0282	0.0263	0.0085	0.0319	0.0115	9e-04
6	rs72836428	26306185	0.9	0.124917206299546	1.14	0.00113127902875636	0.490684658670312	0.167620352585726	6e-04	0.0026	0.0228	0.1495	0.0105	0.1608	0.2173	0.0143	5e-04	0.0083	0.0089	0.025	0.0016	0.0073	0.0228	0.0827	0.1399	0.0015	1e-04	0.0124	0.0282	0.0263	0.0085	0.0319	0.0115	9e-04
6	rs1883214	26306684	0.9	0.124917206299546	1.14	0.00113127902875636	0.459437958835585	0.163019752748501	6e-04	0.0026	0.0228	0.1496	0.0105	0.1608	0.2174	0.0143	5e-04	0.0083	0.0089	0.025	0.0016	0.0073	0.0228	0.0829	0.1399	0.0015	1e-04	0.0124	0.0282	0.0263	0.0085	0.0315	0.0115	9e-04
6	rs10484438	26308287	0.9	0.124917206299546	1.14	0.00113127902875636	0.458832915040387	0.16311716825127	6e-04	0.0026	0.0228	0.1496	0.0105	0.1608	0.2174	0.0143	5e-04	0.0083	0.0089	0.025	0.0016	0.0073	0.0228	0.0829	0.1399	0.0015	1e-04	0.0124	0.0282	0.0263	0.0085	0.0315	0.0115	9e-04
6	rs10484439	26309908	0.9	0.124917206299546	1.14	0.00113127902875636	0.458167817375485	0.162241167983665	6e-04	0.0026	0.0228	0.1496	0.0105	0.1608	0.2174	0.0143	5e-04	0.0083	0.0089	0.025	0.0016	0.0073	0.0228	0.0829	0.1399	0.0015	1e-04	0.0124	0.0282	0.0263	0.0085	0.0315	0.0115	9e-04
6	rs16891523	26311241	0.9	0.124917206299546	1.14	0.00113127902875636	0.457986509033698	0.162143937391934	6e-04	0.0026	0.0228	0.1496	0.0105	0.1608	0.2174	0.0143	5e-04	0.0083	0.0089	0.025	0.0016	0.0073	0.0228	0.0829	0.1399	0.0015	1e-04	0.0124	0.0282	0.0263	0.0085	0.0315	0.0115	9e-04
6	rs16891525	26311321	0.9	0.124917206299546	1.14	0.00113127902875636	0.457986509033698	0.162143937391934	6e-04	0.0026	0.0228	0.1496	0.0105	0.1608	0.2174	0.0143	5e-04	0.0083	0.0089	0.025	0.0016	0.0073	0.0228	0.0829	0.1399	0.0015	1e-04	0.0124	0.0282	0.0263	0.0085	0.0315	0.0115	9e-04
6	rs9467703	26318903	0.9	0.124917206299546	1.14	0.00113127902875636	0.467705218092129	0.161075760449301	6e-04	0.0027	0.0228	0.1495	0.0105	0.1608	0.2174	0.0143	5e-04	0.0083	0.0089	0.0251	0.0016	0.0073	0.0227	0.0828	0.1398	0.0015	1e-04	0.0124	0.0282	0.0263	0.0085	0.0315	0.0116	9e-04
6	rs9467704	26319486	0.9	0.124917206299546	1.14	0.00113127902875636	0.467644166930836	0.161269788849261	6e-04	0.0027	0.0228	0.1495	0.0105	0.1608	0.2175	0.0143	5e-04	0.0083	0.0089	0.0251	0.0016	0.0073	0.0227	0.0828	0.1398	0.0015	1e-04	0.0124	0.0282	0.0263	0.0085	0.0315	0.0116	9e-04
6	rs6903015	26322526	0.9	0.124917206299546	1.14	0.00113127902875636	0.469232758919802	0.161463899793957	6e-04	0.0027	0.0228	0.1494	0.0105	0.1611	0.2173	0.0143	5e-04	0.0083	0.0089	0.0251	0.0016	0.0073	0.0227	0.0828	0.1398	0.0015	1e-04	0.0124	0.0282	0.0263	0.0085	0.0315	0.0116	9e-04
6	rs11754384	26322985	0.9	0.124917206299546	1.15	0.000829225569170049	0.469538558177729	0.161755220868962	6e-04	0.0027	0.0228	0.1494	0.0105	0.1611	0.2173	0.0143	5e-04	0.0083	0.0089	0.0251	0.0016	0.0073	0.0227	0.0828	0.1398	0.0015	1e-04	0.0124	0.0282	0.0263	0.0085	0.0315	0.0116	9e-04
6	rs2179152	26325888	0.9	0.124917206299546	1.15	0.000829225569170049	0.471497969677638	0.162532983161867	6e-04	0.0027	0.0228	0.1493	0.0104	0.1612	0.2174	0.0143	5e-04	0.0083	0.0089	0.0252	0.0016	0.0072	0.0227	0.0827	0.1397	0.0014	1e-04	0.0124	0.0282	0.0264	0.0086	0.0314	0.0116	9e-04
6	rs6930616	26331969	0.9	0.124917206299546	1.15	0.000829225569170049	0.455331356448496	0.154623866827518	6e-04	0.0027	0.0227	0.1494	0.0102	0.1617	0.2176	0.0145	5e-04	0.0083	0.0089	0.0248	0.0017	0.0071	0.0226	0.0828	0.1399	0.0014	1e-04	0.0126	0.0282	0.0262	0.0086	0.031	0.0116	9e-04
6	rs9467711	26332605	0.9	0.124917206299546	1.15	0.000829225569170049	0.449325066397208	0.153668968817247	6e-04	0.0027	0.0227	0.1494	0.0102	0.1617	0.2176	0.0145	5e-04	0.0083	0.0089	0.0248	0.0017	0.0071	0.0226	0.0828	0.1399	0.0014	1e-04	0.0126	0.0282	0.0262	0.0086	0.0309	0.0116	9e-04
6	rs7755741	26337264	0.9	0.124917206299546	1.15	0.000829225569170049	0.411588343858788	0.150343530873822	6e-04	0.0027	0.0227	0.1495	0.0102	0.1618	0.2179	0.0145	5e-04	0.0083	0.0089	0.0248	0.0017	0.0071	0.0226	0.0829	0.14	0.0014	1e-04	0.0126	0.0283	0.0262	0.0086	0.0304	0.0115	9e-04
6	rs4412193	26338056	0.9	0.124917206299546	1.15	0.000829225569170049	0.414862054988512	0.145732010383225	6e-04	0.0027	0.0226	0.1497	0.0102	0.1612	0.2176	0.0145	5e-04	0.0084	0.0091	0.0247	0.0017	0.0072	0.0225	0.0829	0.1398	0.0014	1e-04	0.0127	0.0283	0.0263	0.0086	0.0307	0.0116	9e-04
6	rs9467714	26340785	0.91	0.106429816649543	1.15	0.000829225569170049	0.362220950686226	0.138040127935072	8e-04	0.0027	0.0223	0.1504	0.0098	0.1611	0.2174	0.0147	7e-04	0.0084	0.0093	0.0247	0.0016	0.0075	0.0224	0.0839	0.1388	0.0013	1e-04	0.0128	0.029	0.0258	0.0085	0.0302	0.0115	0.001
6	rs9358928	26341030	0.91	0.106429816649543	1.15	0.000829225569170049	0.293111590801595	0.139418965422026	7e-04	0.0027	0.0227	0.1505	0.0098	0.1612	0.2176	0.0144	7e-04	0.0085	0.0092	0.0247	0.0015	0.0077	0.0225	0.0839	0.1383	0.0012	1e-04	0.0127	0.0292	0.0259	0.0084	0.0298	0.0114	9e-04
6	rs9467715	26341301	0.91	0.106429816649543	1.15	0.000829225569170049	0.238140169810605	0.133389780436249	8e-04	0.0027	0.0227	0.1513	0.0096	0.1614	0.2175	0.0144	7e-04	0.0087	0.009	0.0247	0.0015	0.0077	0.0225	0.0843	0.1382	0.0012	2e-04	0.0127	0.0288	0.0259	0.0083	0.0293	0.0113	9e-04
6	rs75652102	26341560	0.91	0.106429816649543	1.15	0.000829225569170049	0.205096355134818	0.133752393892403	8e-04	0.0028	0.0227	0.1519	0.0096	0.1614	0.2174	0.0145	7e-04	0.0088	0.0088	0.0248	0.0015	0.0077	0.0225	0.0848	0.1377	0.0012	2e-04	0.0127	0.0289	0.026	0.0083	0.0287	0.0113	9e-04
6	rs10946813	26345141	0.91	0.106429816649543	1.15	0.000829225569170049	0.0634599858095153	0.167522000082148	0.0012	0.0027	0.0237	0.1507	0.0094	0.1597	0.2216	0.0147	7e-04	0.0095	0.0081	0.0248	0.002	0.0078	0.0226	0.0861	0.1364	9e-04	9e-04	0.0126	0.0296	0.0262	0.0088	0.0251	0.0096	8e-04
6	rs9467716	26346675	0.91	0.106429816649543	1.15	0.000829225569170049	0.0621798744418483	0.166441458887485	0.0012	0.0027	0.0237	0.1508	0.0094	0.1597	0.2217	0.0147	7e-04	0.0095	0.0081	0.0248	0.0021	0.0078	0.0226	0.0861	0.1365	9e-04	9e-04	0.0126	0.0296	0.0262	0.0088	0.025	0.0096	8e-04
6	rs6914931	26350121	0.91	0.106429816649543	1.15	0.000829225569170049	0.0623888630909027	0.1634095378146	0.0013	0.0027	0.0237	0.1509	0.0094	0.1598	0.2217	0.0147	7e-04	0.0095	0.008	0.0248	0.0021	0.0078	0.0224	0.0861	0.1365	9e-04	0.001	0.0126	0.0296	0.0262	0.0088	0.0249	0.0095	8e-04
6	rs11753257	26350778	0.91	0.106429816649543	1.15	0.000829225569170049	0.0620281731147233	0.163799650787437	0.0013	0.0027	0.0238	0.151	0.0094	0.1598	0.2217	0.0148	6e-04	0.0095	0.0081	0.0248	0.0021	0.0078	0.0224	0.0862	0.1363	9e-04	0.001	0.0126	0.0296	0.0262	0.0088	0.0249	0.0096	8e-04
6	rs6456716	26351597	0.91	0.106429816649543	1.15	0.000829225569170049	0.062636446215624	0.164092450458626	0.0013	0.0027	0.0238	0.151	0.0094	0.1598	0.2217	0.0148	5e-04	0.0095	0.0081	0.0248	0.0021	0.0078	0.0224	0.0862	0.1363	9e-04	0.001	0.0126	0.0296	0.0262	0.0089	0.0248	0.0096	8e-04
6	rs36085954	26354464	0.91	0.106429816649543	1.15	0.000829225569170049	0.0649915088446931	0.164874148879263	0.0013	0.0027	0.0238	0.1511	0.0094	0.1598	0.2218	0.0148	5e-04	0.0095	0.008	0.0248	0.0021	0.0078	0.0223	0.0862	0.1363	9e-04	0.001	0.0126	0.0296	0.0263	0.0089	0.0248	0.0095	8e-04
6	rs9379851	26354780	0.91	0.106429816649543	1.15	0.000829225569170049	0.0653634362657052	0.165069777592958	0.0013	0.0027	0.0238	0.1511	0.0094	0.1598	0.2218	0.0148	5e-04	0.0095	0.008	0.0248	0.0021	0.0078	0.0223	0.0862	0.1363	9e-04	0.001	0.0126	0.0296	0.0263	0.0089	0.0248	0.0095	8e-04
6	rs6933583	26355283	0.91	0.106429816649543	1.15	0.000829225569170049	0.0650501416137766	0.162532983161867	0.0013	0.0027	0.0238	0.1508	0.0095	0.1599	0.2217	0.0148	5e-04	0.0095	0.0081	0.0248	0.0021	0.0079	0.0223	0.0862	0.1363	9e-04	0.001	0.0126	0.0296	0.0263	0.0089	0.0248	0.0095	8e-04
6	rs4712980	26355758	0.91	0.106429816649543	1.15	0.000829225569170049	0.0624269107267314	0.162046727378136	0.0013	0.0027	0.0238	0.1509	0.0095	0.1599	0.2216	0.0148	6e-04	0.0095	0.0081	0.0248	0.0021	0.0079	0.0223	0.0861	0.1362	9e-04	0.0011	0.0126	0.0296	0.0263	0.0089	0.0248	0.0095	9e-04
6	rs9393705	26361011	0.91	0.106429816649543	1.15	0.000829225569170049	0.0634984625239767	0.161560986204375	0.0013	0.0027	0.0238	0.1509	0.0095	0.1599	0.2216	0.0148	6e-04	0.0095	0.008	0.0248	0.0021	0.0079	0.0223	0.0861	0.1362	9e-04	0.0011	0.0126	0.0296	0.0263	0.0089	0.0248	0.0095	9e-04
6	rs4712981	26361430	0.91	0.106429816649543	1.15	0.000829225569170049	0.0635562063833337	0.161755220868962	0.0013	0.0027	0.0238	0.1509	0.0095	0.1599	0.2216	0.0148	6e-04	0.0095	0.008	0.0248	0.0021	0.0079	0.0223	0.0861	0.1362	9e-04	0.0011	0.0126	0.0296	0.0263	0.0089	0.0248	0.0095	9e-04
6	rs9393708	26362643	0.91	0.106429816649543	1.15	0.000829225569170049	0.0636717977621171	0.160881814645972	0.0013	0.0027	0.0238	0.1509	0.0095	0.1599	0.2216	0.0148	6e-04	0.0095	0.008	0.0248	0.0021	0.0079	0.0223	0.0861	0.1362	9e-04	0.0011	0.0126	0.0296	0.0263	0.0089	0.0248	0.0095	9e-04
6	rs9358934	26363755	0.91	0.106429816649543	1.15	0.000829225569170049	0.0638647573261008	0.161075760449301	0.0013	0.0027	0.0238	0.1509	0.0095	0.1599	0.2216	0.0148	6e-04	0.0095	0.008	0.0248	0.0021	0.0079	0.0223	0.0861	0.1362	9e-04	0.0011	0.0126	0.0296	0.0263	0.0089	0.0248	0.0095	9e-04
